## Supplementary Tables for "Genomics link obesity and type 2 diabetes to Alzheimer’s disease to unveil novel biological insights": Table S2.xlsx (part 220 of 245)

### Sheet: AD2_T2D (continued)
Supplementary Table. Overlapped chromosome positions in build 38. AD2: pval threshold of 5e-8. T2D: pval threshold of 5e-4.
chr22:32002162:T:C	T	C	0.9351	0.0141	0.9109	0.9647	0.0096	0.0198	0.6283	9.1	12.105	11	0.3558	440683	39106	401577	chr22	32002162	22	22	32002162	32002162	1	1	0.0649	57200.7	0.0538	22	32002162	*	rs117826138	Y	22	32398149	chr22:32398149	rs117826138	t	c	0.9173	0.0614	0.0119	2.688e-07	32398149	32002162	22	32002162	22	32002162	*	Y	0.484848	5.15966
chr22:32003005:G:A	A	G	0.0649	0.0142	0.0352	0.0902	-0.0105	0.0198	0.5979	11.2	12.394	11	0.3348	440683	39106	401577	chr22	32003005	22	22	32003005	32003005	1	1	0.0649	57200.7	0.055	22	32003005	*	rs75142210	R	22	32398992	chr22:32398992	rs75142210	a	g	0.0827	-0.0614	0.0119	2.688e-07	32398992	32003005	22	32003005	22	32003005	*	R	-0.530303	-5.15966
chr22:32003239:C:G	C	G	0.9351	0.0142	0.9098	0.9647	0.0101	0.0198	0.6107	9.1	12.101	11	0.3561	440683	39106	401577	chr22	32003239	22	22	32003239	32003239	1	1	0.0649	57200.7	0.0549	22	32003239	*	rs117338422	S	22	32399226	chr22:32399226	rs117338422	c	g	0.9173	0.0614	0.0119	2.688e-07	32399226	32003239	22	32003239	22	32003239	*	S	0.510101	5.15966
chr22:32003275:T:C	T	C	0.9351	0.0142	0.9098	0.9647	0.0101	0.0198	0.6107	9.1	12.101	11	0.3561	440683	39106	401577	chr22	32003275	22	22	32003275	32003275	1	1	0.0649	57200.7	0.0549	22	32003275	*	rs118120290	Y	22	32399262	chr22:32399262	rs118120290	t	c	0.9173	0.0614	0.0119	2.688e-07	32399262	32003275	22	32003275	22	32003275	*	Y	0.510101	5.15966
chr22:32003403:A:G	A	G	0.9349	0.0142	0.9098	0.9645	0.0095	0.0198	0.6326	4.6	11.529	11	0.4001	440683	39106	401577	chr22	32003403	22	22	32003403	32003403	1	1	0.0651	57376.9	0.0547	22	32003403	*	rs139710130	R	22	32399390	chr22:32399390	rs139710130	a	g	0.9173	0.0614	0.0119	2.688e-07	32399390	32003403	22	32003403	22	32003403	*	R	0.479798	5.15966
chr22:32004592:C:T	T	C	0.0649	0.0142	0.0353	0.0902	-0.0101	0.0198	0.6102	9.1	12.097	11	0.3564	440683	39106	401577	chr22	32004592	22	22	32004592	32004592	1	1	0.0649	57200.7	0.0549	22	32004592	*	rs117629537	Y	22	32400579	chr22:32400579	rs117629537	t	c	0.0827	-0.0614	0.0119	2.688e-07	32400579	32004592	22	32004592	22	32004592	*	Y	-0.510101	-5.15966
chr22:32004738:T:G	T	G	0.9351	0.0142	0.9099	0.9647	0.0102	0.0198	0.6077	8.8	12.066	11	0.3587	440683	39106	401577	chr22	32004738	22	22	32004738	32004738	1	1	0.0649	57200.7	0.0548	22	32004738	*	rs117017176	K	22	32400725	chr22:32400725	rs117017176	t	g	0.9173	0.0614	0.0119	2.688e-07	32400725	32004738	22	32004738	22	32004738	*	K	0.515152	5.15966
chr22:32004988:T:C	T	C	0.9351	0.0142	0.9099	0.9647	0.0101	0.0198	0.6101	7.9	11.95	11	0.3674	440683	39106	401577	chr22	32004988	22	22	32004988	32004988	1	1	0.0649	57200.7	0.0548	22	32004988	*	rs117305417	Y	22	32400975	chr22:32400975	rs117305417	t	c	0.9172	0.0614	0.0118	2.108e-07	32400975	32004988	22	32004988	22	32004988	*	Y	0.510101	5.20339
chr22:32005508:G:A	A	G	0.0649	0.0142	0.0353	0.0902	-0.01	0.0198	0.6124	9.1	12.107	11	0.3557	440683	39106	401577	chr22	32005508	22	22	32005508	32005508	1	1	0.0649	57200.7	0.0549	22	32005508	*	rs17682583	R	22	32401495	chr22:32401495	rs17682583	a	g	0.0827	-0.0614	0.0119	2.688e-07	32401495	32005508	22	32005508	22	32005508	*	R	-0.505051	-5.15966
chr22:32005970:C:T	T	C	0.065	0.0142	0.0353	0.0902	-0.01	0.0198	0.6144	9.4	12.146	11	0.3528	440683	39106	401577	chr22	32005970	22	22	32005970	32005970	1	1	0.065	57288.8	0.0549	22	32005970	*	rs77324143	Y	22	32401957	chr22:32401957	rs77324143	t	c	0.0828	-0.0608	0.0119	3.51e-07	32401957	32005970	22	32005970	22	32005970	*	Y	-0.505051	-5.10924
chr22:32006562:G:A	A	G	0.0649	0.0142	0.0353	0.0901	-0.0102	0.0198	0.6075	10.2	12.245	11	0.3455	440683	39106	401577	chr22	32006562	22	22	32006562	32006562	1	1	0.0649	57200.7	0.0548	22	32006562	*	rs4821015	R	22	32402549	chr22:32402549	rs4821015	a	g	0.0827	-0.0615	0.0119	2.571e-07	32402549	32006562	22	32006562	22	32006562	*	R	-0.515152	-5.16807
chr22:32006611:T:C	T	C	0.9351	0.0142	0.9099	0.9647	0.0102	0.0198	0.6065	9	12.081	11	0.3576	440683	39106	401577	chr22	32006611	22	22	32006611	32006611	1	1	0.0649	57200.7	0.0548	22	32006611	*	rs4821016	Y	22	32402598	chr22:32402598	rs4821016	t	c	0.9173	0.0614	0.0119	2.688e-07	32402598	32006611	22	32006611	22	32006611	*	Y	0.515152	5.15966
chr22:32007331:G:A	A	G	0.0649	0.0142	0.0353	0.0901	-0.0102	0.0198	0.6072	8.9	12.075	11	0.3581	440683	39106	401577	chr22	32007331	22	22	32007331	32007331	1	1	0.0649	57200.7	0.0548	22	32007331	*	rs4821018	R	22	32403318	chr22:32403318	rs4821018	a	g	0.0827	-0.0617	0.0119	2.351e-07	32403318	32007331	22	32007331	22	32007331	*	R	-0.515152	-5.18487
chr22:32007536:A:G	A	G	0.9351	0.0142	0.9099	0.9647	0.0098	0.0198	0.6219	9	12.088	11	0.3571	440683	39106	401577	chr22	32007536	22	22	32007536	32007536	1	1	0.0649	57200.7	0.0548	22	32007536	*	rs117185558	R	22	32403523	chr22:32403523	rs117185558	a	g	0.9173	0.0615	0.0119	2.571e-07	32403523	32007536	22	32007536	22	32007536	*	R	0.494949	5.16807
chr22:32007793:C:G	C	G	0.9351	0.0142	0.9099	0.9647	0.0102	0.0198	0.6059	8.9	12.077	11	0.3579	440683	39106	401577	chr22	32007793	22	22	32007793	32007793	1	1	0.0649	57200.7	0.0548	22	32007793	*	rs74450300	S	22	32403780	chr22:32403780	rs74450300	c	g	0.9173	0.0615	0.0119	2.571e-07	32403780	32007793	22	32007793	22	32007793	*	S	0.515152	5.16807
chr22:32008374:C:T	T	C	0.0661	0.0131	0.0421	0.0906	-0.0074	0.0196	0.7066	0	10.525	11	0.4839	440683	39106	401577	chr22	32008374	22	22	32008374	32008374	1	1	0.0661	58258.3	0.0485	22	32008374	*	rs116941748	Y	22	32404361	chr22:32404361	rs116941748	t	c	0.083	-0.0607	0.0118	2.891e-07	32404361	32008374	22	32008374	22	32008374	*	Y	-0.377551	-5.14407
chr22:32008549:C:T	T	C	0.0649	0.0142	0.0353	0.0901	-0.0102	0.0198	0.6073	9.4	12.14	11	0.3532	440683	39106	401577	chr22	32008549	22	22	32008549	32008549	1	1	0.0649	57200.7	0.0548	22	32008549	*	rs138598375	Y	22	32404536	chr22:32404536	rs138598375	t	c	0.0827	-0.0616	0.0119	2.459e-07	32404536	32008549	22	32008549	22	32008549	*	Y	-0.515152	-5.17647
chr22:32009591:A:G	A	G	0.8416	0.0151	0.8173	0.8614	0.0127	0.0131	0.3318	0	7.626	11	0.7464	440683	39106	401577	chr22	32009591	22	22	32009591	32009591	1	1	0.1584	139608	0.0441	22	32009591	*	rs7292510	R	22	32405578	chr22:32405578	rs7292510	a	g	0.8258	0.0382	0.0085	6.661e-06	32405578	32009591	22	32009591	22	32009591	*	R	0.969466	4.49412
chr22:32010437:G:A	A	G	0.0649	0.0142	0.0353	0.0901	-0.0104	0.0198	0.5987	8.5	12.016	11	0.3624	440683	39106	401577	chr22	32010437	22	22	32010437	32010437	1	1	0.0649	57200.7	0.0548	22	32010437	*	rs117586262	R	22	32406424	chr22:32406424	rs117586262	a	g	0.0827	-0.0616	0.0119	2.459e-07	32406424	32010437	22	32010437	22	32010437	*	R	-0.525253	-5.17647
chr22:32010779:G:C	C	G	0.0649	0.0142	0.0353	0.0901	-0.0104	0.0198	0.598	8.4	12.014	11	0.3626	440683	39106	401577	chr22	32010779	22	22	32010779	32010779	1	1	0.0649	57200.7	0.0548	22	32010779	*	rs17744899	S	22	32406766	chr22:32406766	rs17744899	c	g	0.0827	-0.0616	0.0119	2.459e-07	32406766	32010779	22	32010779	22	32010779	*	S	-0.525253	-5.17647
chr22:32010954:A:T	A	T	0.935	0.0142	0.9098	0.9646	0.0108	0.0198	0.5853	7	11.826	11	0.3769	440683	39106	401577	chr22	32010954	22	22	32010954	32010954	1	1	0.065	57288.8	0.0548	22	32010954	*	rs77511414	W	22	32406941	chr22:32406941	rs77511414	a	t	0.9171	0.0616	0.0118	1.924e-07	32406941	32010954	22	32010954	22	32010954	*	W	0.545455	5.22034
chr22:32011034:A:G	A	G	0.9351	0.0142	0.9099	0.9647	0.0102	0.0198	0.6069	7.8	11.933	11	0.3687	440683	39106	401577	chr22	32011034	22	22	32011034	32011034	1	1	0.0649	57200.7	0.0548	22	32011034	*	rs117079807	R	22	32407021	chr22:32407021	rs117079807	a	g	0.9173	0.0616	0.0119	2.459e-07	32407021	32011034	22	32011034	22	32011034	*	R	0.515152	5.17647
chr22:32011957:C:A	A	C	0.065	0.0141	0.0353	0.0901	-0.0115	0.0197	0.559	7.1	11.841	11	0.3757	440683	39106	401577	chr22	32011957	22	22	32011957	32011957	1	1	0.065	57288.8	0.0548	22	32011957	*	rs117067740	M	22	32407944	chr22:32407944	rs117067740	a	c	0.0827	-0.0617	0.0119	2.351e-07	32407944	32011957	22	32011957	22	32011957	*	M	-0.583756	-5.18487
chr22:32013016:C:T	T	C	0.065	0.0141	0.0353	0.0902	-0.0112	0.0197	0.5712	7.3	11.87	11	0.3735	440683	39106	401577	chr22	32013016	22	22	32013016	32013016	1	1	0.065	57288.8	0.0549	22	32013016	*	rs139530397	Y	22	32409003	chr22:32409003	rs139530397	t	c	0.0827	-0.0616	0.0119	2.459e-07	32409003	32013016	22	32013016	22	32013016	*	Y	-0.568528	-5.17647
chr22:32013083:C:A	A	C	0.065	0.0141	0.0353	0.0901	-0.0109	0.0198	0.5801	6.1	11.713	11	0.3856	440683	39106	401577	chr22	32013083	22	22	32013083	32013083	1	1	0.065	57288.8	0.0548	22	32013083	*	rs144272151	M	22	32409070	chr22:32409070	rs144272151	a	c	0.0827	-0.0616	0.0119	2.459e-07	32409070	32013083	22	32013083	22	32013083	*	M	-0.550505	-5.17647
chr22:32013282:T:C	T	C	0.935	0.0141	0.9099	0.9647	0.0113	0.0197	0.5682	7.6	11.91	11	0.3704	440683	39106	401577	chr22	32013282	22	22	32013282	32013282	1	1	0.065	57288.8	0.0548	22	32013282	*	rs4820066	Y	22	32409269	chr22:32409269	rs4820066	t	c	0.9173	0.0617	0.0119	2.351e-07	32409269	32013282	22	32013282	22	32013282	*	Y	0.573604	5.18487
chr22:32013906:C:G	C	G	0.935	0.0142	0.9098	0.9647	0.0112	0.0197	0.5707	7.4	11.877	11	0.373	440683	39106	401577	chr22	32013906	22	22	32013906	32013906	1	1	0.065	57288.8	0.0549	22	32013906	*	rs78249378	S	22	32409893	chr22:32409893	rs78249378	c	g	0.9173	0.0617	0.0119	2.351e-07	32409893	32013906	22	32013906	22	32013906	*	S	0.568528	5.18487
chr22:32014114:C:A	A	C	0.065	0.0142	0.0353	0.0902	-0.0113	0.0197	0.5683	7.3	11.87	11	0.3735	440683	39106	401577	chr22	32014114	22	22	32014114	32014114	1	1	0.065	57288.8	0.0549	22	32014114	*	rs74658500	M	22	32410101	chr22:32410101	rs74658500	a	c	0.0827	-0.0617	0.0119	2.351e-07	32410101	32014114	22	32014114	22	32014114	*	M	-0.573604	-5.18487
chr22:32014371:A:C	A	C	0.935	0.0142	0.9096	0.9647	0.0109	0.0197	0.5799	5.9	11.686	11	0.3877	440683	39106	401577	chr22	32014371	22	22	32014371	32014371	1	1	0.065	57288.8	0.0551	22	32014371	*	rs141987400	M	22	32410358	chr22:32410358	rs141987400	a	c	0.9171	0.0615	0.0118	2.014e-07	32410358	32014371	22	32014371	22	32014371	*	M	0.553299	5.21186
chr22:32014799:G:C	C	G	0.065	0.0142	0.0353	0.0901	-0.0113	0.0197	0.5668	7.3	11.865	11	0.3739	440683	39106	401577	chr22	32014799	22	22	32014799	32014799	1	1	0.065	57288.8	0.0548	22	32014799	*	rs150112872	S	22	32410786	chr22:32410786	rs150112872	c	g	0.0827	-0.0617	0.0119	2.351e-07	32410786	32014799	22	32014799	22	32014799	*	S	-0.573604	-5.18487
chr22:32015673:C:T	T	C	0.1193	0.0131	0.0997	0.1402	-0.0091	0.0149	0.5422	0	10.455	11	0.49	440683	39106	401577	chr22	32015673	22	22	32015673	32015673	1	1	0.1193	105147	0.0405	22	32015673	*	rs12484925	Y	22	32411660	chr22:32411660	rs12484925	t	c	0.1334	-0.0429	0.0095	6.714e-06	32411660	32015673	22	32015673	22	32015673	*	Y	-0.610738	-4.51579
chr22:32015830:T:C	T	C	0.9561	0.0109	0.9297	0.9756	0.0216	0.0242	0.3727	44.8	19.928	11	0.04633	440683	39106	401577	chr22	32015830	22	22	32015830	32015830	1	1	0.0439	38692	0.0459	22	32015830	*	rs117147052	Y	22	32411817	chr22:32411817	rs117147052	t	c	0.942	0.0711	0.0147	1.232e-06	32411817	32015830	22	32015830	22	32015830	*	Y	0.892562	4.83673
chr22:32016199:C:A	A	C	0.0656	0.0143	0.0355	0.0916	-0.0112	0.0197	0.5683	9.5	12.16	11	0.3517	440683	39106	401577	chr22	32016199	22	22	32016199	32016199	1	1	0.0656	57817.6	0.0561	22	32016199	*	rs76348022	M	22	32412186	chr22:32412186	rs76348022	a	c	0.0837	-0.0605	0.0118	3.162e-07	32412186	32016199	22	32016199	22	32016199	*	M	-0.568528	-5.12712
chr22:32016419:A:G	A	G	0.9344	0.0143	0.9084	0.9645	0.0108	0.0197	0.5835	10.9	12.352	11	0.3378	440683	39106	401577	chr22	32016419	22	22	32016419	32016419	1	1	0.0656	57817.6	0.0561	22	32016419	*	rs139727160	R	22	32412406	chr22:32412406	rs139727160	a	g	0.9163	0.0605	0.0118	3.162e-07	32412406	32016419	22	32016419	22	32016419	*	R	0.548223	5.12712
chr22:32016582:A:G	A	G	0.9344	0.0143	0.9084	0.9645	0.0107	0.0197	0.5855	10.6	12.302	11	0.3414	440683	39106	401577	chr22	32016582	22	22	32016582	32016582	1	1	0.0656	57817.6	0.0561	22	32016582	*	rs144769106	R	22	32412569	chr22:32412569	rs144769106	a	g	0.9165	0.0607	0.0118	2.891e-07	32412569	32016582	22	32016582	22	32016582	*	R	0.543147	5.14407
chr22:32016589:T:C	T	C	0.9344	0.0143	0.9084	0.9645	0.0109	0.0197	0.5803	12	12.494	11	0.3277	440683	39106	401577	chr22	32016589	22	22	32016589	32016589	1	1	0.0656	57817.6	0.0561	22	32016589	*	rs140122322	Y	22	32412576	chr22:32412576	rs140122322	t	c	0.9163	0.0605	0.0118	3.162e-07	32412576	32016589	22	32016589	22	32016589	*	Y	0.553299	5.12712
chr22:32016655:A:G	A	G	0.9344	0.0143	0.9084	0.9645	0.0108	0.0197	0.5821	10.5	12.296	11	0.3418	440683	39106	401577	chr22	32016655	22	22	32016655	32016655	1	1	0.0656	57817.6	0.0561	22	32016655	*	rs117215349	R	22	32412642	chr22:32412642	rs117215349	a	g	0.9163	0.0605	0.0118	3.162e-07	32412642	32016655	22	32016655	22	32016655	*	R	0.548223	5.12712
chr22:32017063:C:G	C	G	0.9345	0.0143	0.9084	0.9645	0.0104	0.0197	0.5986	14.1	12.804	11	0.3063	440683	39106	401577	chr22	32017063	22	22	32017063	32017063	1	1	0.0655	57729.5	0.0561	22	32017063	*	rs79781828	B	22	32413050	chr22:32413050	rs79781828	c	g	0.9163	0.0605	0.0118	3.162e-07	32413050	32017063	22	32017063	22	32017063	*	B	0.527919	5.12712
chr22:32017252:G:C	C	G	0.0655	0.0143	0.0355	0.0916	-0.0104	0.0197	0.5959	14	12.789	11	0.3074	440683	39106	401577	chr22	32017252	22	22	32017252	32017252	1	1	0.0655	57729.5	0.0561	22	32017252	*	rs76592979	V	22	32413239	chr22:32413239	rs76592979	c	g	0.0835	-0.0606	0.0118	3.023e-07	32413239	32017252	22	32017252	22	32017252	*	V	-0.527919	-5.13559
chr22:32017293:C:T	T	C	0.0655	0.0143	0.0355	0.0916	-0.0104	0.0197	0.5957	14	12.787	11	0.3075	440683	39106	401577	chr22	32017293	22	22	32017293	32017293	1	1	0.0655	57729.5	0.0561	22	32017293	*	rs75380258	Y	22	32413280	chr22:32413280	rs75380258	t	c	0.0837	-0.0605	0.0118	3.162e-07	32413280	32017293	22	32017293	22	32017293	*	Y	-0.527919	-5.12712
chr22:32017337:C:A	A	C	0.0656	0.0142	0.0356	0.0916	-0.0108	0.0197	0.5826	12.8	12.609	11	0.3197	440683	39106	401577	chr22	32017337	22	22	32017337	32017337	1	1	0.0656	57817.6	0.056	22	32017337	*	rs118130048	H	22	32413324	chr22:32413324	rs118130048	a	c	0.0837	-0.0605	0.0118	3.162e-07	32413324	32017337	22	32017337	22	32017337	*	H	-0.548223	-5.12712
chr22:32017384:C:T	T	C	0.0655	0.0143	0.0355	0.0916	-0.0104	0.0197	0.5957	14	12.787	11	0.3075	440683	39106	401577	chr22	32017384	22	22	32017384	32017384	1	1	0.0655	57729.5	0.0561	22	32017384	*	rs77896321	Y	22	32413371	chr22:32413371	rs77896321	t	c	0.0837	-0.0605	0.0118	3.162e-07	32413371	32017384	22	32017384	22	32017384	*	Y	-0.527919	-5.12712
chr22:32017398:C:A	A	C	0.0655	0.0143	0.0355	0.0916	-0.0104	0.0197	0.5975	14.1	12.803	11	0.3064	440683	39106	401577	chr22	32017398	22	22	32017398	32017398	1	1	0.0655	57729.5	0.0561	22	32017398	*	rs79605389	M	22	32413385	chr22:32413385	rs79605389	a	c	0.0837	-0.0605	0.0118	3.162e-07	32413385	32017398	22	32017398	22	32017398	*	M	-0.527919	-5.12712
chr22:32017540:C:T	T	C	0.0655	0.0142	0.0356	0.0916	-0.0104	0.0197	0.5954	12.1	12.518	11	0.326	440683	39106	401577	chr22	32017540	22	22	32017540	32017540	1	1	0.0655	57729.5	0.056	22	32017540	*	rs17744994	Y	22	32413527	chr22:32413527	rs17744994	t	c	0.0837	-0.0605	0.0118	3.162e-07	32413527	32017540	22	32017540	22	32017540	*	Y	-0.527919	-5.12712
chr22:32017666:A:T	A	T	0.9345	0.0143	0.9084	0.9645	0.0105	0.0197	0.5949	13.9	12.778	11	0.3081	440683	39106	401577	chr22	32017666	22	22	32017666	32017666	1	1	0.0655	57729.5	0.0561	22	32017666	*	rs76037448	W	22	32413653	chr22:32413653	rs76037448	a	t	0.9166	0.0608	0.0118	2.764e-07	32413653	32017666	22	32017666	22	32017666	*	W	0.532995	5.15254
chr22:32017720:G:C	C	G	0.0655	0.0143	0.0355	0.0916	-0.0104	0.0197	0.5961	14	12.794	11	0.307	440683	39106	401577	chr22	32017720	22	22	32017720	32017720	1	1	0.0655	57729.5	0.0561	22	32017720	*	rs79152613	S	22	32413707	chr22:32413707	rs79152613	c	g	0.0837	-0.0605	0.0118	3.162e-07	32413707	32017720	22	32017720	22	32017720	*	S	-0.527919	-5.12712
chr22:32017780:T:C	T	C	0.9345	0.0143	0.9084	0.9645	0.0104	0.0197	0.5967	14	12.788	11	0.3074	440683	39106	401577	chr22	32017780	22	22	32017780	32017780	1	1	0.0655	57729.5	0.0561	22	32017780	*	rs80217052	Y	22	32413767	chr22:32413767	rs80217052	t	c	0.9163	0.0605	0.0118	3.162e-07	32413767	32017780	22	32017780	22	32017780	*	Y	0.527919	5.12712
chr22:32017781:G:A	A	G	0.0655	0.0143	0.0355	0.0916	-0.0104	0.0197	0.5964	14	12.786	11	0.3076	440683	39106	401577	chr22	32017781	22	22	32017781	32017781	1	1	0.0655	57729.5	0.0561	22	32017781	*	rs75143283	R	22	32413768	chr22:32413768	rs75143283	a	g	0.0837	-0.0605	0.0118	3.162e-07	32413768	32017781	22	32017781	22	32017781	*	R	-0.527919	-5.12712
chr22:32017876:G:T	T	G	0.0655	0.0142	0.0355	0.0916	-0.0105	0.0197	0.5925	13.7	12.748	11	0.3101	440683	39106	401577	chr22	32017876	22	22	32017876	32017876	1	1	0.0655	57729.5	0.0561	22	32017876	*	rs77489541	K	22	32413863	chr22:32413863	rs77489541	t	g	0.0837	-0.0605	0.0118	3.162e-07	32413863	32017876	22	32017876	22	32017876	*	K	-0.532995	-5.12712
chr22:32018102:G:C	C	G	0.0655	0.0143	0.0355	0.0916	-0.0105	0.0197	0.5936	13.9	12.769	11	0.3087	440683	39106	401577	chr22	32018102	22	22	32018102	32018102	1	1	0.0655	57729.5	0.0561	22	32018102	*	rs4821020	S	22	32414089	chr22:32414089	rs4821020	c	g	0.0837	-0.0605	0.0118	3.162e-07	32414089	32018102	22	32018102	22	32018102	*	S	-0.532995	-5.12712
chr22:32018183:T:C	T	C	0.9345	0.0143	0.9084	0.9645	0.0105	0.0197	0.5933	13.8	12.766	11	0.3089	440683	39106	401577	chr22	32018183	22	22	32018183	32018183	1	1	0.0655	57729.5	0.0561	22	32018183	*	rs4821021	Y	22	32414170	chr22:32414170	rs4821021	t	c	0.9163	0.0605	0.0118	3.162e-07	32414170	32018183	22	32018183	22	32018183	*	Y	0.532995	5.12712
chr22:32018348:A:G	A	G	0.9345	0.0142	0.9085	0.9645	0.0103	0.0197	0.6025	13.4	12.707	11	0.3129	440683	39106	401577	chr22	32018348	22	22	32018348	32018348	1	1	0.0655	57729.5	0.056	22	32018348	*	rs4821022	R	22	32414335	chr22:32414335	rs4821022	a	g	0.9163	0.0605	0.0118	3.162e-07	32414335	32018348	22	32018348	22	32018348	*	R	0.522843	5.12712
chr22:32018426:G:C	C	G	0.0655	0.0142	0.0355	0.0915	-0.01	0.0197	0.6102	13.6	12.732	11	0.3112	440683	39106	401577	chr22	32018426	22	22	32018426	32018426	1	1	0.0655	57729.5	0.056	22	32018426	*	rs4821023	S	22	32414413	chr22:32414413	rs4821023	c	g	0.0845	-0.0617	0.0121	3.773e-07	32414413	32018426	22	32018426	22	32018426	*	S	-0.507614	-5.09917
chr22:32018514:C:T	T	C	0.0655	0.0143	0.0355	0.0916	-0.0106	0.0197	0.5916	13.9	12.78	11	0.3079	440683	39106	401577	chr22	32018514	22	22	32018514	32018514	1	1	0.0655	57729.5	0.0561	22	32018514	*	rs4821024	Y	22	32414501	chr22:32414501	rs4821024	t	c	0.0837	-0.0605	0.0118	3.162e-07	32414501	32018514	22	32018514	22	32018514	*	Y	-0.538071	-5.12712
chr22:32019076:A:G	A	G	0.9345	0.0142	0.9084	0.9645	0.011	0.0197	0.5751	14.9	12.924	11	0.2983	440683	39106	401577	chr22	32019076	22	22	32019076	32019076	1	1	0.0655	57729.5	0.0561	22	32019076	*	rs76349379	R	22	32415063	chr22:32415063	rs76349379	a	g	0.9166	0.0608	0.0118	2.764e-07	32415063	32019076	22	32019076	22	32019076	*	R	0.558376	5.15254
chr22:32019225:C:G	C	G	0.9345	0.0142	0.9084	0.9645	0.0105	0.0197	0.5941	13.8	12.756	11	0.3095	440683	39106	401577	chr22	32019225	22	22	32019225	32019225	1	1	0.0655	57729.5	0.0561	22	32019225	*	rs76474221	S	22	32415212	chr22:32415212	rs76474221	c	g	0.9163	0.0605	0.0118	3.162e-07	32415212	32019225	22	32019225	22	32019225	*	S	0.532995	5.12712
chr22:32019664:A:G	A	G	0.9345	0.0143	0.9084	0.9645	0.0104	0.0197	0.5961	14.2	12.819	11	0.3053	440683	39106	401577	chr22	32019664	22	22	32019664	32019664	1	1	0.0655	57729.5	0.0561	22	32019664	*	rs148303774	R	22	32415651	chr22:32415651	rs148303774	a	g	0.9163	0.0605	0.0118	3.162e-07	32415651	32019664	22	32019664	22	32019664	*	R	0.527919	5.12712
chr22:32019880:G:A	A	G	0.0655	0.0142	0.0355	0.0915	-0.0106	0.0197	0.589	13.4	12.708	11	0.3129	440683	39106	401577	chr22	32019880	22	22	32019880	32019880	1	1	0.0655	57729.5	0.056	22	32019880	*	rs79807615	R	22	32415867	chr22:32415867	rs79807615	a	g	0.0837	-0.0605	0.0118	3.162e-07	32415867	32019880	22	32019880	22	32019880	*	R	-0.538071	-5.12712
chr22:32019993:C:A	A	C	0.0655	0.0143	0.0355	0.0916	-0.0104	0.0197	0.5975	14.2	12.814	11	0.3057	440683	39106	401577	chr22	32019993	22	22	32019993	32019993	1	1	0.0655	57729.5	0.0561	22	32019993	*	rs75414196	M	22	32415980	chr22:32415980	rs75414196	a	c	0.0837	-0.0606	0.0118	3.023e-07	32415980	32019993	22	32019993	22	32019993	*	M	-0.527919	-5.13559
chr22:32020241:G:A	A	G	0.0657	0.0142	0.0355	0.0919	-0.0124	0.0197	0.5298	12.3	12.542	11	0.3243	440683	39106	401577	chr22	32020241	22	22	32020241	32020241	1	1	0.0657	57905.7	0.0564	22	32020241	*	rs74924328	V	22	32416228	chr22:32416228	rs74924328	a	g	0.0838	-0.0602	0.0118	3.615e-07	32416228	32020241	22	32020241	22	32020241	*	V	-0.629442	-5.10169
chr22:32020701:A:C	A	C	0.9345	0.0143	0.9084	0.9645	0.0104	0.0197	0.5954	14.2	12.814	11	0.3056	440683	39106	401577	chr22	32020701	22	22	32020701	32020701	1	1	0.0655	57729.5	0.0561	22	32020701	*	rs75351557	M	22	32416688	chr22:32416688	rs75351557	a	c	0.9163	0.0608	0.0118	2.764e-07	32416688	32020701	22	32020701	22	32020701	*	M	0.527919	5.15254
chr22:32020705:A:G	A	G	0.9345	0.0142	0.9084	0.9645	0.0104	0.0197	0.5955	14	12.785	11	0.3076	440683	39106	401577	chr22	32020705	22	22	32020705	32020705	1	1	0.0655	57729.5	0.0561	22	32020705	*	rs74450143	R	22	32416692	chr22:32416692	rs74450143	a	g	0.9163	0.0608	0.0118	2.764e-07	32416692	32020705	22	32020705	22	32020705	*	R	0.527919	5.15254
chr22:32020905:C:T	T	C	0.0655	0.0143	0.0355	0.0916	-0.0107	0.0197	0.5865	13.8	12.754	11	0.3097	440683	39106	401577	chr22	32020905	22	22	32020905	32020905	1	1	0.0655	57729.5	0.0561	22	32020905	*	rs4821025	Y	22	32416892	chr22:32416892	rs4821025	t	c	0.0837	-0.0605	0.0118	3.162e-07	32416892	32020905	22	32020905	22	32020905	*	Y	-0.543147	-5.12712
chr22:32021582:C:T	T	C	0.0655	0.0142	0.0355	0.0916	-0.0097	0.0197	0.6206	15.4	13.003	11	0.2932	440683	39106	401577	chr22	32021582	22	22	32021582	32021582	1	1	0.0655	57729.5	0.0561	22	32021582	*	rs117960638	Y	22	32417569	chr22:32417569	rs117960638	t	c	0.0837	-0.0605	0.0118	3.162e-07	32417569	32021582	22	32021582	22	32021582	*	Y	-0.492386	-5.12712
chr22:32021595:G:A	A	G	0.0655	0.0142	0.0355	0.0916	-0.0098	0.0197	0.6196	15	12.943	11	0.297	440683	39106	401577	chr22	32021595	22	22	32021595	32021595	1	1	0.0655	57729.5	0.0561	22	32021595	*	rs74925531	R	22	32417582	chr22:32417582	rs74925531	a	g	0.0837	-0.0604	0.0118	3.307e-07	32417582	32021595	22	32021595	22	32021595	*	R	-0.497462	-5.11864
chr22:32021625:T:A	A	T	0.0655	0.0143	0.0355	0.0916	-0.0105	0.0197	0.5926	14.2	12.816	11	0.3055	440683	39106	401577	chr22	32021625	22	22	32021625	32021625	1	1	0.0655	57729.5	0.0561	22	32021625	*	rs74611447	W	22	32417612	chr22:32417612	rs74611447	a	t	0.0837	-0.0605	0.0118	3.162e-07	32417612	32021625	22	32021625	22	32021625	*	W	-0.532995	-5.12712
chr22:32021952:A:G	A	G	0.9345	0.0143	0.9084	0.9645	0.0105	0.0197	0.5952	14.1	12.813	11	0.3058	440683	39106	401577	chr22	32021952	22	22	32021952	32021952	1	1	0.0655	57729.5	0.0561	22	32021952	*	rs117160277	R	22	32417939	chr22:32417939	rs117160277	a	g	0.9165	0.0606	0.0118	3.023e-07	32417939	32021952	22	32021952	22	32021952	*	R	0.532995	5.13559
chr22:32023177:C:A	A	C	0.0655	0.0143	0.0355	0.0916	-0.0105	0.0197	0.5947	14.1	12.809	11	0.306	440683	39106	401577	chr22	32023177	22	22	32023177	32023177	1	1	0.0655	57729.5	0.0561	22	32023177	*	rs116888565	M	22	32419164	chr22:32419164	rs116888565	a	c	0.0835	-0.0606	0.0118	3.023e-07	32419164	32023177	22	32023177	22	32023177	*	M	-0.532995	-5.13559
chr22:32023988:C:T	T	C	0.0655	0.0142	0.0356	0.0916	-0.0104	0.0197	0.5971	14.5	12.869	11	0.302	440683	39106	401577	chr22	32023988	22	22	32023988	32023988	1	1	0.0655	57729.5	0.056	22	32023988	*	rs78940018	Y	22	32419975	chr22:32419975	rs78940018	t	c	0.0835	-0.0606	0.0118	3.023e-07	32419975	32023988	22	32023988	22	32023988	*	Y	-0.527919	-5.13559
chr22:32024225:T:C	T	C	0.9345	0.0143	0.9084	0.9644	0.0104	0.0197	0.5957	14.4	12.857	11	0.3028	440683	39106	401577	chr22	32024225	22	22	32024225	32024225	1	1	0.0655	57729.5	0.056	22	32024225	*	rs117581209	B	22	32420212	chr22:32420212	rs117581209	t	c	0.9165	0.0606	0.0118	3.023e-07	32420212	32024225	22	32024225	22	32024225	*	B	0.527919	5.13559
chr22:32025237:G:A	A	G	0.0655	0.0142	0.0356	0.0916	-0.0104	0.0197	0.5985	14.3	12.843	11	0.3037	440683	39106	401577	chr22	32025237	22	22	32025237	32025237	1	1	0.0655	57729.5	0.056	22	32025237	*	rs78117433	R	22	32421224	chr22:32421224	rs78117433	a	g	0.0835	-0.0607	0.0118	2.891e-07	32421224	32025237	22	32025237	22	32025237	*	R	-0.527919	-5.14407
chr22:32025707:T:C	T	C	0.9345	0.0142	0.9084	0.9644	0.0105	0.0197	0.5925	14	12.788	11	0.3074	440683	39106	401577	chr22	32025707	22	22	32025707	32025707	1	1	0.0655	57729.5	0.056	22	32025707	*	rs76915002	Y	22	32421694	chr22:32421694	rs76915002	t	c	0.9165	0.0607	0.0118	2.891e-07	32421694	32025707	22	32025707	22	32025707	*	Y	0.532995	5.14407
chr22:32025819:A:G	A	G	0.9345	0.0142	0.9086	0.9644	0.0103	0.0197	0.6013	12.1	12.514	11	0.3262	440683	39106	401577	chr22	32025819	22	22	32025819	32025819	1	1	0.0655	57729.5	0.0558	22	32025819	*	rs117692225	R	22	32421806	chr22:32421806	rs117692225	a	g	0.9165	0.0607	0.0118	2.891e-07	32421806	32025819	22	32025819	22	32025819	*	R	0.522843	5.14407
chr22:32026180:A:G	A	G	0.9345	0.0142	0.9084	0.9644	0.0105	0.0197	0.5942	14.1	12.812	11	0.3058	440683	39106	401577	chr22	32026180	22	22	32026180	32026180	1	1	0.0655	57729.5	0.056	22	32026180	*	rs150912008	R	22	32422167	chr22:32422167	rs150912008	a	g	0.9165	0.0607	0.0118	2.891e-07	32422167	32026180	22	32026180	22	32026180	*	R	0.532995	5.14407
chr22:32026280:C:T	T	C	0.0655	0.0142	0.0356	0.0916	-0.0104	0.0197	0.5957	14.3	12.836	11	0.3042	440683	39106	401577	chr22	32026280	22	22	32026280	32026280	1	1	0.0655	57729.5	0.056	22	32026280	*	rs117304447	Y	22	32422267	chr22:32422267	rs117304447	t	c	0.0835	-0.0607	0.0118	2.891e-07	32422267	32026280	22	32026280	22	32026280	*	Y	-0.527919	-5.14407
chr22:32028493:A:G	A	G	0.9342	0.0142	0.9084	0.9637	0.012	0.0196	0.5399	15.6	13.032	11	0.2912	440683	39106	401577	chr22	32028493	22	22	32028493	32028493	1	1	0.0658	57993.9	0.0553	22	32028493	*	rs1967470	R	22	32424480	chr22:32424480	rs1967470	a	g	0.9165	0.0601	0.0118	3.78e-07	32424480	32028493	22	32028493	22	32028493	*	R	0.612245	5.09322
chr22:32028624:T:C	T	C	0.9342	0.0142	0.9085	0.9637	0.012	0.0196	0.5396	14.7	12.892	11	0.3004	440683	39106	401577	chr22	32028624	22	22	32028624	32028624	1	1	0.0658	57993.9	0.0552	22	32028624	*	rs1967471	Y	22	32424611	chr22:32424611	rs1967471	t	c	0.9165	0.0601	0.0118	3.78e-07	32424611	32028624	22	32028624	22	32028624	*	Y	0.612245	5.09322
chr22:32028807:T:C	T	C	0.9345	0.0142	0.9084	0.9644	0.0106	0.0197	0.5895	14.9	12.924	11	0.2983	440683	39106	401577	chr22	32028807	22	22	32028807	32028807	1	1	0.0655	57729.5	0.056	22	32028807	*	rs17682819	Y	22	32424794	chr22:32424794	rs17682819	t	c	0.9164	0.0606	0.0118	3.023e-07	32424794	32028807	22	32028807	22	32028807	*	Y	0.538071	5.13559
chr22:32029847:A:G	A	G	0.9345	0.0142	0.9084	0.9644	0.0103	0.0197	0.6015	14.7	12.9	11	0.2999	440683	39106	401577	chr22	32029847	22	22	32029847	32029847	1	1	0.0655	57729.5	0.056	22	32029847	*	rs75840726	R	22	32425834	chr22:32425834	rs75840726	a	g	0.9165	0.0607	0.0118	2.891e-07	32425834	32029847	22	32029847	22	32029847	*	R	0.522843	5.14407
chr22:32029995:T:C	T	C	0.9345	0.0142	0.9084	0.9644	0.0103	0.0197	0.6022	13.8	12.756	11	0.3095	440683	39106	401577	chr22	32029995	22	22	32029995	32029995	1	1	0.0655	57729.5	0.056	22	32029995	*	rs79592563	Y	22	32425982	chr22:32425982	rs79592563	t	c	0.9165	0.0607	0.0118	2.891e-07	32425982	32029995	22	32029995	22	32029995	*	Y	0.522843	5.14407
chr22:32030446:C:G	C	G	0.9345	0.0142	0.9084	0.9644	0.0105	0.0197	0.5941	14.5	12.863	11	0.3024	440683	39106	401577	chr22	32030446	22	22	32030446	32030446	1	1	0.0655	57729.5	0.056	22	32030446	*	rs75179575	B	22	32426433	chr22:32426433	rs75179575	c	g	0.9165	0.0608	0.0118	2.764e-07	32426433	32030446	22	32030446	22	32030446	*	B	0.532995	5.15254
chr22:32031786:C:G	C	G	0.9342	0.0142	0.9084	0.9637	0.0119	0.0196	0.5429	15.8	13.071	11	0.2887	440683	39106	401577	chr22	32031786	22	22	32031786	32031786	1	1	0.0658	57993.9	0.0553	22	32031786	*	rs7289853	S	22	32427773	chr22:32427773	rs7289853	c	g	0.9165	0.0601	0.0118	3.78e-07	32427773	32031786	22	32031786	22	32031786	*	S	0.607143	5.09322
chr22:32032234:T:C	T	C	0.9344	0.0143	0.9082	0.9644	0.0101	0.0197	0.608	15.2	12.969	11	0.2954	440683	39106	401577	chr22	32032234	22	22	32032234	32032234	1	1	0.0656	57817.6	0.0562	22	32032234	*	rs148154684	H	22	32428221	chr22:32428221	rs148154684	t	c	0.9166	0.0608	0.0118	2.764e-07	32428221	32032234	22	32032234	22	32032234	*	H	0.51269	5.15254
chr22:32032458:A:G	A	G	0.9344	0.0143	0.9083	0.9644	0.01	0.0197	0.6106	20.8	13.882	11	0.2396	440683	39106	401577	chr22	32032458	22	22	32032458	32032458	1	1	0.0656	57817.6	0.0561	22	32032458	*	rs976915	R	22	32428445	chr22:32428445	rs976915	a	g	0.9164	0.0616	0.0119	2.459e-07	32428445	32032458	22	32032458	22	32032458	*	R	0.507614	5.17647
chr22:32032571:G:A	A	G	0.0655	0.0142	0.0356	0.0916	-0.0107	0.0197	0.5882	13.8	12.768	11	0.3087	440683	39106	401577	chr22	32032571	22	22	32032571	32032571	1	1	0.0655	57729.5	0.056	22	32032571	*	rs976916	R	22	32428558	chr22:32428558	rs976916	a	g	0.0837	-0.0607	0.0118	2.891e-07	32428558	32032571	22	32032571	22	32032571	*	R	-0.543147	-5.14407
chr22:32034110:G:C	C	G	0.0655	0.0142	0.0356	0.0916	-0.0108	0.0197	0.5826	13.9	12.772	11	0.3085	440683	39106	401577	chr22	32034110	22	22	32034110	32034110	1	1	0.0655	57729.5	0.056	22	32034110	*	rs4820067	S	22	32430097	chr22:32430097	rs4820067	c	g	0.0837	-0.0606	0.0118	3.023e-07	32430097	32034110	22	32034110	22	32034110	*	S	-0.548223	-5.13559
chr22:32037168:A:T	A	T	0.9345	0.0142	0.9085	0.9644	0.0113	0.0197	0.5667	15.3	12.989	11	0.2941	440683	39106	401577	chr22	32037168	22	22	32037168	32037168	1	1	0.0655	57729.5	0.0559	22	32037168	*	rs116859544	W	22	32433155	chr22:32433155	rs116859544	a	t	0.9157	0.062	0.0123	4.167e-07	32433155	32037168	22	32037168	22	32037168	*	W	0.573604	5.04065
chr22:32037902:G:A	A	G	0.0655	0.0142	0.0356	0.0915	-0.0113	0.0197	0.5668	15.5	13.019	11	0.2921	440683	39106	401577	chr22	32037902	22	22	32037902	32037902	1	1	0.0655	57729.5	0.0559	22	32037902	*	rs2018440	R	22	32433889	chr22:32433889	rs2018440	a	g	0.0834	-0.0608	0.0118	2.764e-07	32433889	32037902	22	32037902	22	32037902	*	R	-0.573604	-5.15254
chr22:32038808:C:G	C	G	0.9345	0.0142	0.9085	0.9644	0.0113	0.0197	0.5663	15.5	13.016	11	0.2923	440683	39106	401577	chr22	32038808	22	22	32038808	32038808	1	1	0.0655	57729.5	0.0559	22	32038808	*	rs75426883	S	22	32434795	chr22:32434795	rs75426883	c	g	0.9166	0.0608	0.0118	2.764e-07	32434795	32038808	22	32038808	22	32038808	*	S	0.573604	5.15254
chr22:32038981:T:C	T	C	0.935	0.0142	0.909	0.965	0.0162	0.0198	0.4134	17.3	13.303	11	0.274	440683	39106	401577	chr22	32038981	22	22	32038981	32038981	1	1	0.065	57288.8	0.056	22	32038981	*	rs150552548	Y	22	32434968	chr22:32434968	rs150552548	t	c	0.916	0.0612	0.0123	5.858e-07	32434968	32038981	22	32038981	22	32038981	*	Y	0.818182	4.97561
chr22:32040226:T:C	T	C	0.9345	0.0142	0.9085	0.9644	0.0111	0.0197	0.5714	14.1	12.812	11	0.3058	440683	39106	401577	chr22	32040226	22	22	32040226	32040226	1	1	0.0655	57729.5	0.0559	22	32040226	*	rs56199077	Y	22	32436213	chr22:32436213	rs56199077	t	c	0.9164	0.0609	0.0118	2.642e-07	32436213	32040226	22	32040226	22	32040226	*	Y	0.563452	5.16102
chr22:32042238:T:C	T	C	0.9342	0.0141	0.9085	0.9637	0.0127	0.0196	0.5163	17.1	13.262	11	0.2766	440683	39106	401577	chr22	32042238	22	22	32042238	32042238	1	1	0.0658	57993.9	0.0552	22	32042238	*	rs117439638	Y	22	32438225	chr22:32438225	rs117439638	t	c	0.9157	0.0614	0.0123	5.382e-07	32438225	32042238	22	32042238	22	32042238	*	Y	0.647959	4.99187
chr22:32043694:C:T	T	C	0.0655	0.0142	0.0357	0.0915	-0.0116	0.0197	0.5556	15.2	12.965	11	0.2956	440683	39106	401577	chr22	32043694	22	22	32043694	32043694	1	1	0.0655	57729.5	0.0558	22	32043694	*	rs74928243	Y	22	32439681	chr22:32439681	rs74928243	t	c	0.0834	-0.0609	0.0118	2.642e-07	32439681	32043694	22	32043694	22	32043694	*	Y	-0.588832	-5.16102
chr22:32045409:A:G	A	G	0.9344	0.0142	0.9085	0.9644	0.0116	0.0197	0.5561	16.5	13.177	11	0.2819	440683	39106	401577	chr22	32045409	22	22	32045409	32045409	1	1	0.0656	57817.6	0.0559	22	32045409	*	rs75805646	R	22	32441396	chr22:32441396	rs75805646	a	g	0.9164	0.0609	0.0118	2.642e-07	32441396	32045409	22	32045409	22	32045409	*	R	0.588832	5.16102
chr22:32045863:A:C	A	C	0.9344	0.0142	0.9086	0.9644	0.0116	0.0197	0.5564	16.8	13.214	11	0.2796	440683	39106	401577	chr22	32045863	22	22	32045863	32045863	1	1	0.0656	57817.6	0.0558	22	32045863	*	rs117486425	M	22	32441850	chr22:32441850	rs117486425	a	c	0.9165	0.061	0.0118	2.526e-07	32441850	32045863	22	32045863	22	32045863	*	M	0.588832	5.16949
chr22:32046087:G:A	A	G	0.0656	0.0142	0.0356	0.0916	-0.0116	0.0197	0.5558	16.5	13.168	11	0.2825	440683	39106	401577	chr22	32046087	22	22	32046087	32046087	1	1	0.0656	57817.6	0.056	22	32046087	*	rs4821027	R	22	32442074	chr22:32442074	rs4821027	a	g	0.0745	-0.0658	0.013	4.017e-07	32442074	32046087	22	32046087	22	32046087	*	R	-0.588832	-5.06154
chr22:32046544:G:C	C	G	0.0656	0.0142	0.0356	0.0915	-0.0114	0.0197	0.5624	15.8	13.056	11	0.2897	440683	39106	401577	chr22	32046544	22	22	32046544	32046544	1	1	0.0656	57817.6	0.0559	22	32046544	*	rs78247456	V	22	32442531	chr22:32442531	rs78247456	c	g	0.0835	-0.061	0.0118	2.526e-07	32442531	32046544	22	32046544	22	32046544	*	V	-0.57868	-5.16949
chr22:32046755:A:G	A	G	0.9344	0.0142	0.9085	0.9643	0.0114	0.0197	0.5616	15.8	13.066	11	0.289	440683	39106	401577	chr22	32046755	22	22	32046755	32046755	1	1	0.0656	57817.6	0.0558	22	32046755	*	rs79592323	R	22	32442742	chr22:32442742	rs79592323	a	g	0.9165	0.061	0.0118	2.526e-07	32442742	32046755	22	32046755	22	32046755	*	R	0.57868	5.16949
chr22:32047603:T:C	T	C	0.9344	0.0142	0.9085	0.9643	0.0114	0.0197	0.5623	15.9	13.073	11	0.2886	440683	39106	401577	chr22	32047603	22	22	32047603	32047603	1	1	0.0656	57817.6	0.0558	22	32047603	*	rs1547411	Y	22	32443590	chr22:32443590	rs1547411	t	c	0.9165	0.0611	0.0118	2.414e-07	32443590	32047603	22	32047603	22	32047603	*	Y	0.57868	5.17797
chr22:32047920:G:A	A	G	0.0656	0.0142	0.0357	0.0914	-0.0115	0.0197	0.5573	16.2	13.123	11	0.2854	440683	39106	401577	chr22	32047920	22	22	32047920	32047920	1	1	0.0656	57817.6	0.0557	22	32047920	*	rs4821028	V	22	32443907	chr22:32443907	rs4821028	a	g	0.0835	-0.0611	0.0118	2.414e-07	32443907	32047920	22	32047920	22	32047920	*	V	-0.583756	-5.17797
chr22:32047949:T:A	A	T	0.0656	0.0142	0.0357	0.0915	-0.0114	0.0197	0.5625	15.8	13.069	11	0.2888	440683	39106	401577	chr22	32047949	22	22	32047949	32047949	1	1	0.0656	57817.6	0.0558	22	32047949	*	rs4820068	W	22	32443936	chr22:32443936	rs4820068	a	t	0.0835	-0.061	0.0118	2.526e-07	32443936	32047949	22	32047949	22	32047949	*	W	-0.57868	-5.16949
chr22:32048898:A:C	A	C	0.9344	0.0142	0.9085	0.9643	0.0117	0.0197	0.5521	16.3	13.148	11	0.2837	440683	39106	401577	chr22	32048898	22	22	32048898	32048898	1	1	0.0656	57817.6	0.0558	22	32048898	*	rs147396102	M	22	32444885	chr22:32444885	rs147396102	a	c	0.9165	0.0616	0.0118	1.924e-07	32444885	32048898	22	32048898	22	32048898	*	M	0.593909	5.22034
chr22:32049959:A:G	A	G	0.9341	0.0144	0.9084	0.9643	0.0132	0.0196	0.5015	12.8	12.618	11	0.319	440683	39106	401577	chr22	32049959	22	22	32049959	32049959	1	1	0.0659	58082	0.0559	22	32049959	*	rs17683011	R	22	32445946	chr22:32445946	rs17683011	a	g	0.9159	0.0634	0.0118	8.385e-08	32445946	32049959	22	32049959	22	32049959	*	R	0.673469	5.37288
chr22:32050818:G:A	A	G	0.109	0.0177	0.0663	0.1373	-0.0248	0.0155	0.1107	0	9.529	11	0.5732	440683	39106	401577	chr22	32050818	22	22	32050818	32050818	1	1	0.109	96068.9	0.071	22	32050818	*	rs17745316	R	22	32446805	chr22:32446805	rs17745316	a	g	0.1332	-0.0422	0.0095	9.463e-06	32446805	32050818	22	32050818	22	32050818	*	R	-1.6	-4.44211
chr22:32051160:A:C	A	C	0.9344	0.0142	0.9085	0.9643	0.0118	0.0197	0.5472	16.3	13.136	11	0.2845	440683	39106	401577	chr22	32051160	22	22	32051160	32051160	1	1	0.0656	57817.6	0.0558	22	32051160	*	rs117338064	M	22	32447147	chr22:32447147	rs117338064	a	c	0.9166	0.0612	0.0118	2.307e-07	32447147	32051160	22	32051160	22	32051160	*	M	0.598985	5.18644
chr22:32051595:A:G	A	G	0.9344	0.0142	0.9086	0.9644	0.0113	0.0197	0.5657	15.9	13.083	11	0.2879	440683	39106	401577	chr22	32051595	22	22	32051595	32051595	1	1	0.0656	57817.6	0.0558	22	32051595	*	rs78818509	R	22	32447582	chr22:32447582	rs78818509	a	g	0.9166	0.0612	0.0118	2.307e-07	32447582	32051595	22	32051595	22	32051595	*	R	0.573604	5.18644
chr22:32051824:T:C	T	C	0.8733	0.0072	0.8555	0.8811	0.0026	0.0143	0.8579	25	14.66	11	0.1986	440683	39106	401577	chr22	32051824	22	22	32051824	32051824	1	1	0.1267	111669	0.0256	22	32051824	*	rs9606899	Y	22	32447811	chr22:32447811	rs9606899	t	c	0.8619	0.0326	0.0093	0.000468	32447811	32051824	22	32051824	22	32051824	*	Y	0.181818	3.50538
chr22:32053091:C:A	A	C	0.0656	0.0142	0.0357	0.0915	-0.0114	0.0197	0.5617	15.8	13.067	11	0.2889	440683	39106	401577	chr22	32053091	22	22	32053091	32053091	1	1	0.0656	57817.6	0.0558	22	32053091	*	rs75091642	H	22	32449078	chr22:32449078	rs75091642	a	c	0.0835	-0.0611	0.0118	2.414e-07	32449078	32053091	22	32053091	22	32053091	*	H	-0.57868	-5.17797
chr22:32053296:A:G	A	G	0.9344	0.0142	0.9085	0.9643	0.0117	0.0197	0.5527	16.7	13.21	11	0.2798	440683	39106	401577	chr22	32053296	22	22	32053296	32053296	1	1	0.0656	57817.6	0.0558	22	32053296	*	rs78443579	R	22	32449283	chr22:32449283	rs78443579	a	g	0.9157	0.0622	0.0123	3.825e-07	32449283	32053296	22	32053296	22	32053296	*	R	0.593909	5.05691
chr22:32053972:A:G	A	G	0.9344	0.0142	0.9085	0.9644	0.0112	0.0197	0.5676	15.5	13.011	11	0.2926	440683	39106	401577	chr22	32053972	22	22	32053972	32053972	1	1	0.0656	57817.6	0.0559	22	32053972	*	rs4821029	R	22	32449959	chr22:32449959	rs4821029	a	g	0.9165	0.0611	0.0118	2.414e-07	32449959	32053972	22	32053972	22	32053972	*	R	0.568528	5.17797
chr22:32053999:C:A	A	C	0.0656	0.0142	0.0356	0.0915	-0.0112	0.0197	0.5676	15.5	13.011	11	0.2926	440683	39106	401577	chr22	32053999	22	22	32053999	32053999	1	1	0.0656	57817.6	0.0559	22	32053999	*	rs4821030	V	22	32449986	chr22:32449986	rs4821030	a	c	0.0835	-0.0611	0.0118	2.414e-07	32449986	32053999	22	32053999	22	32053999	*	V	-0.568528	-5.17797
chr22:32054127:C:T	T	C	0.0656	0.0142	0.0356	0.0915	-0.0112	0.0197	0.5676	15.5	13.011	11	0.2926	440683	39106	401577	chr22	32054127	22	22	32054127	32054127	1	1	0.0656	57817.6	0.0559	22	32054127	*	rs138113624	Y	22	32450114	chr22:32450114	rs138113624	t	c	0.0835	-0.0611	0.0118	2.414e-07	32450114	32054127	22	32054127	22	32054127	*	Y	-0.568528	-5.17797
chr22:32054258:G:T	T	G	0.0656	0.0142	0.0356	0.0915	-0.0112	0.0197	0.5676	15.5	13.012	11	0.2926	440683	39106	401577	chr22	32054258	22	22	32054258	32054258	1	1	0.0656	57817.6	0.0559	22	32054258	*	rs79367011	K	22	32450245	chr22:32450245	rs79367011	t	g	0.0835	-0.0611	0.0118	2.414e-07	32450245	32054258	22	32054258	22	32054258	*	K	-0.568528	-5.17797
chr22:32055843:A:G	A	G	0.9344	0.0142	0.9085	0.9644	0.0111	0.0197	0.574	14.8	12.908	11	0.2994	440683	39106	401577	chr22	32055843	22	22	32055843	32055843	1	1	0.0656	57817.6	0.0559	22	32055843	*	rs75526838	R	22	32451830	chr22:32451830	rs75526838	a	g	0.9166	0.0612	0.0118	2.307e-07	32451830	32055843	22	32055843	22	32055843	*	R	0.563452	5.18644
chr22:32056757:T:C	T	C	0.9344	0.0142	0.9085	0.9644	0.0112	0.0197	0.568	15.4	13.003	11	0.2932	440683	39106	401577	chr22	32056757	22	22	32056757	32056757	1	1	0.0656	57817.6	0.0559	22	32056757	*	rs77630998	Y	22	32452744	chr22:32452744	rs77630998	t	c	0.9166	0.0612	0.0118	2.307e-07	32452744	32056757	22	32056757	22	32056757	*	Y	0.568528	5.18644
chr22:32056772:A:G	A	G	0.9344	0.0142	0.9085	0.9643	0.0112	0.0197	0.5675	15.4	13.001	11	0.2933	440683	39106	401577	chr22	32056772	22	22	32056772	32056772	1	1	0.0656	57817.6	0.0558	22	32056772	*	rs77099614	R	22	32452759	chr22:32452759	rs77099614	a	g	0.9166	0.0612	0.0118	2.307e-07	32452759	32056772	22	32056772	22	32056772	*	R	0.568528	5.18644
chr22:32056983:T:C	T	C	0.9344	0.0142	0.9085	0.9643	0.0112	0.0197	0.5683	15.4	12.997	11	0.2935	440683	39106	401577	chr22	32056983	22	22	32056983	32056983	1	1	0.0656	57817.6	0.0558	22	32056983	*	rs117628874	Y	22	32452970	chr22:32452970	rs117628874	t	c	0.9166	0.0612	0.0118	2.307e-07	32452970	32056983	22	32056983	22	32056983	*	Y	0.568528	5.18644
chr22:32057517:T:C	T	C	0.9344	0.0142	0.9086	0.9644	0.0112	0.0197	0.5691	15.1	12.96	11	0.296	440683	39106	401577	chr22	32057517	22	22	32057517	32057517	1	1	0.0656	57817.6	0.0558	22	32057517	*	rs77949114	Y	22	32453504	chr22:32453504	rs77949114	t	c	0.9162	0.0609	0.0118	2.642e-07	32453504	32057517	22	32057517	22	32057517	*	Y	0.568528	5.16102
chr22:32058093:T:C	T	C	0.9343	0.0142	0.9085	0.9643	0.0119	0.0197	0.5456	15.3	12.992	11	0.2938	440683	39106	401577	chr22	32058093	22	22	32058093	32058093	1	1	0.0657	57905.7	0.0558	22	32058093	*	rs117246042	Y	22	32454080	chr22:32454080	rs117246042	t	c	0.9157	0.0622	0.0123	3.825e-07	32454080	32058093	22	32058093	22	32058093	*	Y	0.604061	5.05691
chr22:32059825:G:A	A	G	0.0656	0.0142	0.0356	0.0915	-0.0112	0.0197	0.569	15.7	13.048	11	0.2902	440683	39106	401577	chr22	32059825	22	22	32059825	32059825	1	1	0.0656	57817.6	0.0559	22	32059825	*	rs79738052	R	22	32455812	chr22:32455812	rs79738052	a	g	0.0833	-0.0612	0.0118	2.307e-07	32455812	32059825	22	32059825	22	32059825	*	R	-0.568528	-5.18644
chr22:32059870:T:C	T	C	0.9344	0.0142	0.9085	0.9644	0.011	0.0197	0.5764	14.9	12.929	11	0.298	440683	39106	401577	chr22	32059870	22	22	32059870	32059870	1	1	0.0656	57817.6	0.0559	22	32059870	*	rs76853252	Y	22	32455857	chr22:32455857	rs76853252	t	c	0.9167	0.0612	0.0118	2.307e-07	32455857	32059870	22	32059870	22	32059870	*	Y	0.558376	5.18644
chr22:32060730:T:C	T	C	0.9344	0.0142	0.9086	0.9644	0.0113	0.0197	0.5668	15.4	13.007	11	0.2929	440683	39106	401577	chr22	32060730	22	22	32060730	32060730	1	1	0.0656	57817.6	0.0558	22	32060730	*	rs79022443	Y	22	32456717	chr22:32456717	rs79022443	t	c	0.9167	0.0612	0.0118	2.307e-07	32456717	32060730	22	32060730	22	32060730	*	Y	0.573604	5.18644
chr22:32060894:G:A	A	G	0.0656	0.0142	0.0356	0.0915	-0.0114	0.0197	0.5634	16	13.089	11	0.2875	440683	39106	401577	chr22	32060894	22	22	32060894	32060894	1	1	0.0656	57817.6	0.0559	22	32060894	*	rs78578916	R	22	32456881	chr22:32456881	rs78578916	a	g	0.0833	-0.0611	0.0118	2.414e-07	32456881	32060894	22	32060894	22	32060894	*	R	-0.57868	-5.17797
chr22:32061062:T:G	T	G	0.9344	0.0142	0.9086	0.9644	0.0113	0.0197	0.5666	16.2	13.125	11	0.2852	440683	39106	401577	chr22	32061062	22	22	32061062	32061062	1	1	0.0656	57817.6	0.0558	22	32061062	*	rs76222062	K	22	32457049	chr22:32457049	rs76222062	t	g	0.9167	0.0612	0.0118	2.307e-07	32457049	32061062	22	32061062	22	32061062	*	K	0.573604	5.18644
chr22:32062265:A:C	A	C	0.9344	0.0142	0.9085	0.9644	0.011	0.0197	0.5747	15	12.938	11	0.2974	440683	39106	401577	chr22	32062265	22	22	32062265	32062265	1	1	0.0656	57817.6	0.0559	22	32062265	*	rs2413063	M	22	32458252	chr22:32458252	rs2413063	a	c	0.9166	0.0612	0.0118	2.307e-07	32458252	32062265	22	32062265	22	32062265	*	M	0.558376	5.18644
chr22:32062366:T:C	T	C	0.9344	0.0142	0.9086	0.9644	0.011	0.0197	0.5758	14.9	12.924	11	0.2983	440683	39106	401577	chr22	32062366	22	22	32062366	32062366	1	1	0.0656	57817.6	0.0558	22	32062366	*	rs2899173	Y	22	32458353	chr22:32458353	rs2899173	t	c	0.9166	0.0612	0.0118	2.307e-07	32458353	32062366	22	32062366	22	32062366	*	Y	0.558376	5.18644
chr22:32062549:G:T	T	G	0.0656	0.0142	0.0356	0.0915	-0.0111	0.0197	0.574	14.8	12.91	11	0.2993	440683	39106	401577	chr22	32062549	22	22	32062549	32062549	1	1	0.0656	57817.6	0.0559	22	32062549	*	rs2413064	K	22	32458536	chr22:32458536	rs2413064	t	g	0.0834	-0.0612	0.0118	2.307e-07	32458536	32062549	22	32062549	22	32062549	*	K	-0.563452	-5.18644
chr22:32062621:C:A	A	C	0.0656	0.0142	0.0356	0.0915	-0.011	0.0197	0.5749	15	12.939	11	0.2973	440683	39106	401577	chr22	32062621	22	22	32062621	32062621	1	1	0.0656	57817.6	0.0559	22	32062621	*	rs2413065	M	22	32458608	chr22:32458608	rs2413065	a	c	0.0834	-0.0612	0.0118	2.307e-07	32458608	32062621	22	32062621	22	32062621	*	M	-0.558376	-5.18644
chr22:32062625:G:A	A	G	0.0656	0.0142	0.0356	0.0915	-0.0112	0.0197	0.5697	14.7	12.894	11	0.3003	440683	39106	401577	chr22	32062625	22	22	32062625	32062625	1	1	0.0656	57817.6	0.0559	22	32062625	*	rs4289286	R	22	32458612	chr22:32458612	rs4289286	a	g	0.0834	-0.0611	0.0118	2.414e-07	32458612	32062625	22	32062625	22	32062625	*	R	-0.568528	-5.17797
chr22:32062802:T:C	T	C	0.9345	0.0143	0.9085	0.9651	0.0119	0.0197	0.5467	10.7	12.313	11	0.3406	440683	39106	401577	chr22	32062802	22	22	32062802	32062802	1	1	0.0655	57729.5	0.0566	22	32062802	*	rs2899174	Y	22	32458789	chr22:32458789	rs2899174	t	c	0.9166	0.0611	0.0118	2.414e-07	32458789	32062802	22	32062802	22	32062802	*	Y	0.604061	5.17797
chr22:32062874:C:T	T	C	0.0656	0.0142	0.0356	0.0915	-0.011	0.0197	0.575	15	12.94	11	0.2973	440683	39106	401577	chr22	32062874	22	22	32062874	32062874	1	1	0.0656	57817.6	0.0559	22	32062874	*	rs743763	Y	22	32458861	chr22:32458861	rs743763	t	c	0.0834	-0.0611	0.0118	2.414e-07	32458861	32062874	22	32062874	22	32062874	*	Y	-0.558376	-5.17797
chr22:32063230:C:T	T	C	0.0656	0.0142	0.0356	0.0915	-0.011	0.0197	0.5752	15	12.942	11	0.2971	440683	39106	401577	chr22	32063230	22	22	32063230	32063230	1	1	0.0656	57817.6	0.0559	22	32063230	*	rs743764	Y	22	32459217	chr22:32459217	rs743764	t	c	0.0835	-0.0611	0.0118	2.414e-07	32459217	32063230	22	32063230	22	32063230	*	Y	-0.558376	-5.17797
chr22:32063464:A:G	A	G	0.9344	0.0142	0.9085	0.9644	0.011	0.0197	0.5749	15	12.944	11	0.297	440683	39106	401577	chr22	32063464	22	22	32063464	32063464	1	1	0.0656	57817.6	0.0559	22	32063464	*	rs10483163	R	22	32459451	chr22:32459451	rs10483163	a	g	0.9165	0.0611	0.0118	2.414e-07	32459451	32063464	22	32063464	22	32063464	*	R	0.558376	5.17797
chr22:32063686:T:C	T	C	0.9344	0.0142	0.9085	0.9644	0.011	0.0197	0.5766	15.1	12.952	11	0.2965	440683	39106	401577	chr22	32063686	22	22	32063686	32063686	1	1	0.0656	57817.6	0.0559	22	32063686	*	rs78907591	Y	22	32459673	chr22:32459673	rs78907591	t	c	0.9165	0.0611	0.0118	2.414e-07	32459673	32063686	22	32063686	22	32063686	*	Y	0.558376	5.17797
chr22:32064268:G:A	A	G	0.0656	0.0142	0.0356	0.0915	-0.0109	0.0197	0.5783	15	12.938	11	0.2974	440683	39106	401577	chr22	32064268	22	22	32064268	32064268	1	1	0.0656	57817.6	0.0559	22	32064268	*	rs116872567	R	22	32460255	chr22:32460255	rs116872567	a	g	0.0835	-0.061	0.0118	2.526e-07	32460255	32064268	22	32064268	22	32064268	*	R	-0.553299	-5.16949
chr22:32064495:T:C	T	C	0.9345	0.0142	0.9087	0.9645	0.0116	0.0197	0.5572	15.6	13.041	11	0.2907	440683	39106	401577	chr22	32064495	22	22	32064495	32064495	1	1	0.0655	57729.5	0.0558	22	32064495	*	rs4821031	Y	22	32460482	chr22:32460482	rs4821031	t	c	0.9154	0.0621	0.0121	3.171e-07	32460482	32064495	22	32064495	22	32064495	*	Y	0.588832	5.13223
chr22:32064720:C:T	T	C	0.0657	0.0142	0.0356	0.0916	-0.0108	0.0197	0.5813	14.3	12.83	11	0.3046	440683	39106	401577	chr22	32064720	22	22	32064720	32064720	1	1	0.0657	57905.7	0.056	22	32064720	*	rs75321866	Y	22	32460707	chr22:32460707	rs75321866	t	c	0.0836	-0.0611	0.0118	2.414e-07	32460707	32064720	22	32064720	22	32064720	*	Y	-0.548223	-5.17797
chr22:32064780:C:T	T	C	0.0656	0.0142	0.0356	0.0915	-0.0109	0.0197	0.5809	15	12.943	11	0.2971	440683	39106	401577	chr22	32064780	22	22	32064780	32064780	1	1	0.0656	57817.6	0.0559	22	32064780	*	rs80321137	Y	22	32460767	chr22:32460767	rs80321137	t	c	0.0835	-0.061	0.0118	2.526e-07	32460767	32064780	22	32064780	22	32064780	*	Y	-0.553299	-5.16949
chr22:32065154:T:C	T	C	0.9344	0.0142	0.9085	0.9644	0.0108	0.0197	0.5837	15.5	13.014	11	0.2924	440683	39106	401577	chr22	32065154	22	22	32065154	32065154	1	1	0.0656	57817.6	0.0559	22	32065154	*	rs117655982	Y	22	32461141	chr22:32461141	rs117655982	t	c	0.9164	0.0611	0.0118	2.414e-07	32461141	32065154	22	32065154	22	32065154	*	Y	0.548223	5.17797
chr22:32065478:C:A	A	C	0.0655	0.0142	0.0355	0.0915	-0.011	0.0197	0.5748	14.5	12.872	11	0.3018	440683	39106	401577	chr22	32065478	22	22	32065478	32065478	1	1	0.0655	57729.5	0.056	22	32065478	*	rs77407792	M	22	32461465	chr22:32461465	rs77407792	a	c	0.0835	-0.0608	0.0118	2.764e-07	32461465	32065478	22	32065478	22	32065478	*	M	-0.558376	-5.15254
chr22:32065502:T:C	T	C	0.9345	0.0142	0.9085	0.9645	0.0113	0.0197	0.5665	14.9	12.921	11	0.2985	440683	39106	401577	chr22	32065502	22	22	32065502	32065502	1	1	0.0655	57729.5	0.056	22	32065502	*	rs117390331	Y	22	32461489	chr22:32461489	rs117390331	t	c	0.9165	0.0608	0.0118	2.764e-07	32461489	32065502	22	32065502	22	32065502	*	Y	0.573604	5.15254
chr22:32065904:A:T	A	T	0.9345	0.0142	0.9085	0.9645	0.011	0.0197	0.5779	14.5	12.865	11	0.3023	440683	39106	401577	chr22	32065904	22	22	32065904	32065904	1	1	0.0655	57729.5	0.056	22	32065904	*	rs734091	W	22	32461891	chr22:32461891	rs734091	a	t	0.9166	0.0609	0.0118	2.642e-07	32461891	32065904	22	32065904	22	32065904	*	W	0.558376	5.16102
chr22:32066180:C:G	C	G	0.9345	0.0142	0.9085	0.9645	0.0111	0.0197	0.5719	14.4	12.851	11	0.3031	440683	39106	401577	chr22	32066180	22	22	32066180	32066180	1	1	0.0655	57729.5	0.056	22	32066180	*	rs734092	V	22	32462167	chr22:32462167	rs734092	c	g	0.9166	0.0609	0.0118	2.642e-07	32462167	32066180	22	32066180	22	32066180	*	V	0.563452	5.16102
chr22:32066518:G:A	A	G	0.0655	0.0142	0.0355	0.0915	-0.0113	0.0197	0.5675	14.9	12.921	11	0.2985	440683	39106	401577	chr22	32066518	22	22	32066518	32066518	1	1	0.0655	57729.5	0.056	22	32066518	*	rs733908	R	22	32462505	chr22:32462505	rs733908	a	g	0.0834	-0.0609	0.0118	2.642e-07	32462505	32066518	22	32066518	22	32066518	*	R	-0.573604	-5.16102
chr22:32066577:T:C	T	C	0.9345	0.0142	0.9087	0.9646	0.0114	0.0197	0.5641	14.6	12.884	11	0.3009	440683	39106	401577	chr22	32066577	22	22	32066577	32066577	1	1	0.0655	57729.5	0.0559	22	32066577	*	rs733907	Y	22	32462564	chr22:32462564	rs733907	t	c	0.9166	0.0608	0.0118	2.764e-07	32462564	32066577	22	32066577	22	32066577	*	Y	0.57868	5.15254
chr22:32067148:C:G	C	G	0.9345	0.0142	0.9085	0.9645	0.0111	0.0197	0.5731	14.5	12.861	11	0.3025	440683	39106	401577	chr22	32067148	22	22	32067148	32067148	1	1	0.0655	57729.5	0.056	22	32067148	*	rs55695217	S	22	32463135	chr22:32463135	rs55695217	c	g	0.9166	0.061	0.0118	2.526e-07	32463135	32067148	22	32067148	22	32067148	*	S	0.563452	5.16949
chr22:32068993:T:C	T	C	0.9345	0.0142	0.9085	0.9645	0.0108	0.0197	0.5831	14.4	12.847	11	0.3035	440683	39106	401577	chr22	32068993	22	22	32068993	32068993	1	1	0.0655	57729.5	0.056	22	32068993	*	rs1475996	Y	22	32464980	chr22:32464980	rs1475996	t	c	0.9166	0.0609	0.0118	2.642e-07	32464980	32068993	22	32068993	22	32068993	*	Y	0.548223	5.16102
chr22:32069038:G:A	A	G	0.0655	0.0142	0.0355	0.0915	-0.0109	0.0197	0.5799	14.6	12.879	11	0.3013	440683	39106	401577	chr22	32069038	22	22	32069038	32069038	1	1	0.0655	57729.5	0.056	22	32069038	*	rs1475997	R	22	32465025	chr22:32465025	rs1475997	a	g	0.0834	-0.0609	0.0118	2.642e-07	32465025	32069038	22	32069038	22	32069038	*	R	-0.553299	-5.16102
chr22:32070674:G:A	A	G	0.0655	0.0142	0.0355	0.0915	-0.0108	0.0197	0.5825	14.7	12.902	11	0.2998	440683	39106	401577	chr22	32070674	22	22	32070674	32070674	1	1	0.0655	57729.5	0.056	22	32070674	*	rs77034034	R	22	32466661	chr22:32466661	rs77034034	a	g	0.0834	-0.0608	0.0118	2.764e-07	32466661	32070674	22	32070674	22	32070674	*	R	-0.548223	-5.15254
chr22:32071307:G:A	A	G	0.0655	0.0142	0.0355	0.0915	-0.0108	0.0197	0.5832	14.8	12.908	11	0.2994	440683	39106	401577	chr22	32071307	22	22	32071307	32071307	1	1	0.0655	57729.5	0.056	22	32071307	*	rs4821036	R	22	32467294	chr22:32467294	rs4821036	a	g	0.0834	-0.0608	0.0118	2.764e-07	32467294	32071307	22	32071307	22	32071307	*	R	-0.548223	-5.15254
chr22:32072040:C:T	T	C	0.0655	0.0142	0.0355	0.0915	-0.0105	0.0197	0.5935	14.3	12.832	11	0.3045	440683	39106	401577	chr22	32072040	22	22	32072040	32072040	1	1	0.0655	57729.5	0.056	22	32072040	*	rs79397654	Y	22	32468027	chr22:32468027	rs79397654	t	c	0.0836	-0.0603	0.0118	3.458e-07	32468027	32072040	22	32072040	22	32072040	*	Y	-0.532995	-5.11017
chr22:32072803:C:A	A	C	0.0655	0.0142	0.0355	0.0915	-0.0104	0.0197	0.5971	14	12.796	11	0.3069	440683	39106	401577	chr22	32072803	22	22	32072803	32072803	1	1	0.0655	57729.5	0.056	22	32072803	*	rs75584049	M	22	32468790	chr22:32468790	rs75584049	a	c	0.0836	-0.0603	0.0118	3.458e-07	32468790	32072803	22	32072803	22	32072803	*	M	-0.527919	-5.11017
chr22:32072879:G:C	C	G	0.0655	0.0142	0.0354	0.0915	-0.0104	0.0197	0.5964	14	12.785	11	0.3076	440683	39106	401577	chr22	32072879	22	22	32072879	32072879	1	1	0.0655	57729.5	0.0561	22	32072879	*	rs79061246	S	22	32468866	chr22:32468866	rs79061246	c	g	0.0836	-0.0603	0.0118	3.458e-07	32468866	32072879	22	32072879	22	32072879	*	S	-0.527919	-5.11017
chr22:32073465:C:T	T	C	0.0647	0.0142	0.0348	0.0901	-0.0104	0.0199	0.6023	12.3	12.536	11	0.3248	440683	39106	401577	chr22	32073465	22	22	32073465	32073465	1	1	0.0647	57024.4	0.0553	22	32073465	*	rs117517889	Y	22	32469452	chr22:32469452	rs117517889	t	c	0.0832	-0.0614	0.0119	2.688e-07	32469452	32073465	22	32073465	22	32073465	*	Y	-0.522613	-5.15966
chr22:32074476:C:T	T	C	0.0656	0.0142	0.0354	0.0915	-0.0107	0.0197	0.5878	13.5	12.719	11	0.3121	440683	39106	401577	chr22	32074476	22	22	32074476	32074476	1	1	0.0656	57817.6	0.0561	22	32074476	*	rs116862462	Y	22	32470463	chr22:32470463	rs116862462	t	c	0.0835	-0.0605	0.0118	3.162e-07	32470463	32074476	22	32074476	22	32074476	*	Y	-0.543147	-5.12712
chr22:32074498:G:A	A	G	0.0659	0.0142	0.0358	0.0916	-0.0099	0.0196	0.6128	9.6	12.173	11	0.3508	440683	39106	401577	chr22	32074498	22	22	32074498	32074498	1	1	0.0659	58082	0.0558	22	32074498	*	rs118009794	R	22	32470485	chr22:32470485	rs118009794	a	g	0.0839	-0.0598	0.0118	4.318e-07	32470485	32074498	22	32074498	22	32074498	*	R	-0.505102	-5.0678
chr22:32075691:G:A	A	G	0.0656	0.0142	0.0354	0.0915	-0.0109	0.0197	0.5802	13.6	12.731	11	0.3113	440683	39106	401577	chr22	32075691	22	22	32075691	32075691	1	1	0.0656	57817.6	0.0561	22	32075691	*	rs76010922	R	22	32471678	chr22:32471678	rs76010922	a	g	0.0834	-0.0605	0.0118	3.162e-07	32471678	32075691	22	32075691	22	32075691	*	R	-0.553299	-5.12712
chr22:32078541:A:G	A	G	0.9344	0.0142	0.9085	0.9646	0.011	0.0197	0.5751	13.9	12.78	11	0.308	440683	39106	401577	chr22	32078541	22	22	32078541	32078541	1	1	0.0656	57817.6	0.0561	22	32078541	*	rs145920717	R	22	32474528	chr22:32474528	rs145920717	a	g	0.9167	0.0605	0.0118	3.162e-07	32474528	32078541	22	32078541	22	32078541	*	R	0.558376	5.12712
chr22:32079469:G:A	A	G	0.0656	0.0143	0.0354	0.0915	-0.011	0.0197	0.5761	14	12.788	11	0.3074	440683	39106	401577	chr22	32079469	22	22	32079469	32079469	1	1	0.0656	57817.6	0.0561	22	32079469	*	rs17745543	R	22	32475456	chr22:32475456	rs17745543	a	g	0.0832	-0.0606	0.0118	3.023e-07	32475456	32079469	22	32079469	22	32079469	*	R	-0.558376	-5.13559
chr22:32079937:C:T	T	C	0.0656	0.0142	0.0354	0.0916	-0.0107	0.0197	0.5873	13.1	12.663	11	0.3159	440683	39106	401577	chr22	32079937	22	22	32079937	32079937	1	1	0.0656	57817.6	0.0562	22	32079937	*	rs80272272	H	22	32475924	chr22:32475924	rs80272272	t	c	0.0832	-0.0605	0.0118	3.162e-07	32475924	32079937	22	32079937	22	32079937	*	H	-0.543147	-5.12712
chr22:32081458:G:A	A	G	0.0656	0.0142	0.0354	0.0915	-0.011	0.0197	0.5767	13.8	12.761	11	0.3092	440683	39106	401577	chr22	32081458	22	22	32081458	32081458	1	1	0.0656	57817.6	0.0561	22	32081458	*	rs17683310	R	22	32477445	chr22:32477445	rs17683310	a	g	0.0833	-0.0604	0.0118	3.307e-07	32477445	32081458	22	32081458	22	32081458	*	R	-0.558376	-5.11864
chr22:32083749:G:T	T	G	0.0656	0.0143	0.0354	0.0915	-0.0105	0.0197	0.5944	14.9	12.923	11	0.2984	440683	39106	401577	chr22	32083749	22	22	32083749	32083749	1	1	0.0656	57817.6	0.0561	22	32083749	*	rs78000724	K	22	32479736	chr22:32479736	rs78000724	t	g	0.0833	-0.0603	0.0118	3.458e-07	32479736	32083749	22	32083749	22	32083749	*	K	-0.532995	-5.11017
chr22:32085530:C:T	T	C	0.0671	0.0141	0.0371	0.0931	-0.0079	0.0195	0.684	0	10.505	11	0.4856	440683	39106	401577	chr22	32085530	22	22	32085530	32085530	1	1	0.0671	59139.7	0.056	22	32085530	*	rs79390247	Y	22	32481517	chr22:32481517	rs79390247	t	c	0.0839	-0.0629	0.0118	1.059e-07	32481517	32085530	22	32085530	22	32085530	*	Y	-0.405128	-5.33051
chr22:32087035:C:T	T	C	0.0656	0.0143	0.0354	0.0915	-0.0114	0.0197	0.5623	14.2	12.822	11	0.3051	440683	39106	401577	chr22	32087035	22	22	32087035	32087035	1	1	0.0656	57817.6	0.0561	22	32087035	*	rs74321309	H	22	32483022	chr22:32483022	rs74321309	t	c	0.0835	-0.0603	0.0118	3.458e-07	32483022	32087035	22	32087035	22	32087035	*	H	-0.57868	-5.11017
chr22:32088214:T:C	T	C	0.9344	0.0143	0.9084	0.9646	0.0113	0.0197	0.5666	14.3	12.84	11	0.3039	440683	39106	401577	chr22	32088214	22	22	32088214	32088214	1	1	0.0656	57817.6	0.0562	22	32088214	*	rs4821037	Y	22	32484201	chr22:32484201	rs4821037	t	c	0.9165	0.0602	0.0118	3.615e-07	32484201	32088214	22	32088214	22	32088214	*	Y	0.573604	5.10169
chr22:32089629:G:T	T	G	0.0656	0.0143	0.0354	0.0915	-0.0113	0.0197	0.5652	14.6	12.874	11	0.3017	440683	39106	401577	chr22	32089629	22	22	32089629	32089629	1	1	0.0656	57817.6	0.0561	22	32089629	*	rs77162015	K	22	32485616	chr22:32485616	rs77162015	t	g	0.0833	-0.0603	0.0118	3.458e-07	32485616	32089629	22	32089629	22	32089629	*	K	-0.573604	-5.11017
chr22:32090455:A:G	A	G	0.9343	0.0143	0.9083	0.9646	0.0113	0.0197	0.5655	13.9	12.776	11	0.3082	440683	39106	401577	chr22	32090455	22	22	32090455	32090455	1	1	0.0657	57905.7	0.0563	22	32090455	*	rs79065504	R	22	32486442	chr22:32486442	rs79065504	a	g	0.9166	0.0605	0.0118	3.162e-07	32486442	32090455	22	32090455	22	32090455	*	R	0.573604	5.12712
chr22:32091713:G:A	A	G	0.0657	0.0142	0.0355	0.0915	-0.0113	0.0196	0.5637	14	12.791	11	0.3072	440683	39106	401577	chr22	32091713	22	22	32091713	32091713	1	1	0.0657	57905.7	0.056	22	32091713	*	rs17683430	R	22	32487700	chr22:32487700	rs17683430	a	g	0.0834	-0.0615	0.0119	2.571e-07	32487700	32091713	22	32091713	22	32091713	*	R	-0.576531	-5.16807
chr22:32091757:C:T	T	C	0.0656	0.0143	0.0354	0.0917	-0.0113	0.0197	0.5654	14.6	12.878	11	0.3014	440683	39106	401577	chr22	32091757	22	22	32091757	32091757	1	1	0.0656	57817.6	0.0563	22	32091757	*	rs17683448	Y	22	32487744	chr22:32487744	rs17683448	t	c	0.0835	-0.0615	0.0118	2.014e-07	32487744	32091757	22	32091757	22	32091757	*	Y	-0.573604	-5.21186
chr22:32092545:G:T	T	G	0.0656	0.0143	0.0354	0.0916	-0.0116	0.0197	0.5543	13.7	12.746	11	0.3103	440683	39106	401577	chr22	32092545	22	22	32092545	32092545	1	1	0.0656	57817.6	0.0562	22	32092545	*	rs2413066	K	22	32488532	chr22:32488532	rs2413066	t	g	0.0833	-0.0603	0.0118	3.458e-07	32488532	32092545	22	32092545	22	32092545	*	K	-0.588832	-5.11017
chr22:32093310:T:A	A	T	0.0656	0.0143	0.0354	0.0916	-0.0113	0.0197	0.5641	14.5	12.873	11	0.3017	440683	39106	401577	chr22	32093310	22	22	32093310	32093310	1	1	0.0656	57817.6	0.0562	22	32093310	*	rs117441849	W	22	32489297	chr22:32489297	rs117441849	a	t	0.0833	-0.0599	0.0118	4.131e-07	32489297	32093310	22	32093310	22	32093310	*	W	-0.573604	-5.07627
chr22:32095201:G:C	C	G	0.0656	0.0143	0.0354	0.0916	-0.0114	0.0197	0.5618	15.1	12.96	11	0.2959	440683	39106	401577	chr22	32095201	22	22	32095201	32095201	1	1	0.0656	57817.6	0.0562	22	32095201	*	rs139547947	S	22	32491188	chr22:32491188	rs139547947	c	g	0.0833	-0.0603	0.0118	3.458e-07	32491188	32095201	22	32095201	22	32095201	*	S	-0.57868	-5.11017
chr22:32095330:C:G	C	G	0.9342	0.0142	0.9084	0.9645	0.0119	0.0197	0.5461	18.8	13.544	11	0.2593	440683	39106	401577	chr22	32095330	22	22	32095330	32095330	1	1	0.0658	57993.9	0.0561	22	32095330	*	rs117194706	S	22	32491317	chr22:32491317	rs117194706	c	g	0.9166	0.0595	0.0118	4.93e-07	32491317	32095330	22	32095330	22	32095330	*	S	0.604061	5.04237
chr22:32099792:G:A	A	G	0.0656	0.0143	0.0354	0.0916	-0.0117	0.0197	0.5534	14	12.783	11	0.3077	440683	39106	401577	chr22	32099792	22	22	32099792	32099792	1	1	0.0656	57817.6	0.0562	22	32099792	*	rs76599991	R	22	32495779	chr22:32495779	rs76599991	a	g	0.0832	-0.0602	0.0118	3.615e-07	32495779	32099792	22	32099792	22	32099792	*	R	-0.593909	-5.10169
chr22:32101258:A:G	A	G	0.9344	0.0143	0.9084	0.9646	0.0113	0.0197	0.5659	14.8	12.907	11	0.2995	440683	39106	401577	chr22	32101258	22	22	32101258	32101258	1	1	0.0656	57817.6	0.0562	22	32101258	*	rs79924624	R	22	32497245	chr22:32497245	rs79924624	a	g	0.9167	0.0602	0.0118	3.615e-07	32497245	32101258	22	32101258	22	32101258	*	R	0.573604	5.10169
chr22:32101737:C:T	T	C	0.0656	0.0143	0.0354	0.0916	-0.0113	0.0197	0.5656	14.6	12.883	11	0.3011	440683	39106	401577	chr22	32101737	22	22	32101737	32101737	1	1	0.0656	57817.6	0.0562	22	32101737	*	rs74748244	Y	22	32497724	chr22:32497724	rs74748244	t	c	0.0833	-0.0602	0.0118	3.615e-07	32497724	32101737	22	32101737	22	32101737	*	Y	-0.573604	-5.10169
chr22:32105019:T:C	T	C	0.9343	0.0142	0.9084	0.9646	0.0107	0.0197	0.5869	15.6	13.032	11	0.2913	440683	39106	401577	chr22	32105019	22	22	32105019	32105019	1	1	0.0657	57905.7	0.0562	22	32105019	*	rs77132907	Y	22	32501006	chr22:32501006	rs77132907	t	c	0.9168	0.0602	0.0118	3.615e-07	32501006	32105019	22	32105019	22	32105019	*	Y	0.543147	5.10169
chr22:32105212:G:A	A	G	0.0657	0.0142	0.0354	0.0916	-0.0107	0.0197	0.587	15.6	13.037	11	0.2909	440683	39106	401577	chr22	32105212	22	22	32105212	32105212	1	1	0.0657	57905.7	0.0562	22	32105212	*	rs117827593	R	22	32501199	chr22:32501199	rs117827593	a	g	0.0834	-0.0601	0.0118	3.78e-07	32501199	32105212	22	32105212	22	32105212	*	R	-0.543147	-5.09322
chr22:32105555:A:G	A	G	0.9343	0.0143	0.9084	0.9646	0.0107	0.0197	0.5864	15.6	13.027	11	0.2916	440683	39106	401577	chr22	32105555	22	22	32105555	32105555	1	1	0.0657	57905.7	0.0562	22	32105555	*	rs141457650	R	22	32501542	chr22:32501542	rs141457650	a	g	0.9165	0.0602	0.0118	3.615e-07	32501542	32105555	22	32105555	22	32105555	*	R	0.543147	5.10169
chr22:32105643:C:T	T	C	0.0657	0.0143	0.0354	0.0916	-0.0105	0.0197	0.592	15.9	13.081	11	0.288	440683	39106	401577	chr22	32105643	22	22	32105643	32105643	1	1	0.0657	57905.7	0.0562	22	32105643	*	rs117161237	Y	22	32501630	chr22:32501630	rs117161237	t	c	0.0834	-0.06	0.0118	3.952e-07	32501630	32105643	22	32105643	22	32105643	*	Y	-0.532995	-5.08475
chr22:32106219:C:T	T	C	0.0657	0.0142	0.0354	0.0916	-0.0106	0.0197	0.5882	15.3	12.993	11	0.2938	440683	39106	401577	chr22	32106219	22	22	32106219	32106219	1	1	0.0657	57905.7	0.0562	22	32106219	*	rs117509300	Y	22	32502206	chr22:32502206	rs117509300	t	c	0.0833	-0.0602	0.0118	3.615e-07	32502206	32106219	22	32106219	22	32106219	*	Y	-0.538071	-5.10169
chr22:32107291:A:G	A	G	0.9343	0.0143	0.9084	0.9646	0.0118	0.0197	0.549	13.5	12.714	11	0.3124	440683	39106	401577	chr22	32107291	22	22	32107291	32107291	1	1	0.0657	57905.7	0.0562	22	32107291	*	rs77621610	R	22	32503278	chr22:32503278	rs77621610	a	g	0.9167	0.0602	0.0118	3.615e-07	32503278	32107291	22	32107291	22	32107291	*	R	0.598985	5.10169
chr22:32108153:T:C	T	C	0.9344	0.0143	0.9084	0.9647	0.0121	0.0197	0.5394	15.2	12.978	11	0.2948	440683	39106	401577	chr22	32108153	22	22	32108153	32108153	1	1	0.0656	57817.6	0.0563	22	32108153	*	rs148414700	Y	22	32504140	chr22:32504140	rs148414700	t	c	0.9167	0.0602	0.0118	3.615e-07	32504140	32108153	22	32108153	22	32108153	*	Y	0.614213	5.10169
chr22:32108191:T:C	T	C	0.9344	0.0143	0.9084	0.9647	0.0113	0.0197	0.5657	13.9	12.775	11	0.3083	440683	39106	401577	chr22	32108191	22	22	32108191	32108191	1	1	0.0656	57817.6	0.0563	22	32108191	*	rs142556567	Y	22	32504178	chr22:32504178	rs142556567	t	c	0.9167	0.0602	0.0118	3.615e-07	32504178	32108191	22	32108191	22	32108191	*	Y	0.573604	5.10169
chr22:32108948:G:C	C	G	0.0656	0.0143	0.0354	0.0916	-0.0116	0.0197	0.5558	13.8	12.754	11	0.3097	440683	39106	401577	chr22	32108948	22	22	32108948	32108948	1	1	0.0656	57817.6	0.0562	22	32108948	*	rs117209345	S	22	32504935	chr22:32504935	rs117209345	c	g	0.0833	-0.0602	0.0118	3.615e-07	32504935	32108948	22	32108948	22	32108948	*	S	-0.588832	-5.10169
chr22:32109786:C:T	T	C	0.0656	0.0143	0.0354	0.0916	-0.0115	0.0197	0.5579	14	12.788	11	0.3074	440683	39106	401577	chr22	32109786	22	22	32109786	32109786	1	1	0.0656	57817.6	0.0562	22	32109786	*	rs55739336	Y	22	32505773	chr22:32505773	rs55739336	t	c	0.0833	-0.0601	0.0118	3.78e-07	32505773	32109786	22	32109786	22	32109786	*	Y	-0.583756	-5.09322
chr22:32110054:A:G	A	G	0.9344	0.0143	0.9084	0.9646	0.0116	0.0197	0.556	14	12.796	11	0.3069	440683	39106	401577	chr22	32110054	22	22	32110054	32110054	1	1	0.0656	57817.6	0.0562	22	32110054	*	rs17683704	R	22	32506041	chr22:32506041	rs17683704	a	g	0.9167	0.06	0.0118	3.952e-07	32506041	32110054	22	32110054	22	32110054	*	R	0.588832	5.08475
chr22:32110063:C:G	C	G	0.9344	0.0143	0.9084	0.9646	0.0114	0.0197	0.5613	14.2	12.827	11	0.3048	440683	39106	401577	chr22	32110063	22	22	32110063	32110063	1	1	0.0656	57817.6	0.0562	22	32110063	*	rs33954001	B	22	32506050	chr22:32506050	rs33954001	c	g	0.9166	0.0611	0.0119	3.073e-07	32506050	32110063	22	32110063	22	32110063	*	B	0.57868	5.13445
chr22:32110156:C:T	T	C	0.0656	0.0142	0.0354	0.0916	-0.0114	0.0197	0.5606	14.2	12.824	11	0.305	440683	39106	401577	chr22	32110156	22	22	32110156	32110156	1	1	0.0656	57817.6	0.0562	22	32110156	*	rs33954397	Y	22	32506143	chr22:32506143	rs33954397	t	c	0.0833	-0.0601	0.0118	3.78e-07	32506143	32110156	22	32110156	22	32110156	*	Y	-0.57868	-5.09322
chr22:32112153:G:A	A	G	0.0656	0.0143	0.0354	0.0916	-0.0114	0.0197	0.5608	14.3	12.833	11	0.3044	440683	39106	401577	chr22	32112153	22	22	32112153	32112153	1	1	0.0656	57817.6	0.0562	22	32112153	*	rs117112619	R	22	32508140	chr22:32508140	rs117112619	a	g	0.0843	-0.061	0.0123	6.374e-07	32508140	32112153	22	32112153	22	32112153	*	R	-0.57868	-4.95935
chr22:32113608:C:T	T	C	0.0656	0.0143	0.0354	0.0916	-0.0115	0.0197	0.5604	14.2	12.827	11	0.3048	440683	39106	401577	chr22	32113608	22	22	32113608	32113608	1	1	0.0656	57817.6	0.0562	22	32113608	*	rs79045014	Y	22	32509595	chr22:32509595	rs79045014	t	c	0.0835	-0.0599	0.0118	4.131e-07	32509595	32113608	22	32113608	22	32113608	*	Y	-0.583756	-5.07627
chr22:32114241:A:T	A	T	0.9339	0.014	0.9084	0.9628	0.0113	0.0196	0.5652	18.5	13.499	11	0.262	440683	39106	401577	chr22	32114241	22	22	32114241	32114241	1	1	0.0661	58258.3	0.0544	22	32114241	*	rs115866486	W	22	32510228	chr22:32510228	rs115866486	a	t	0.9165	0.0594	0.0118	5.152e-07	32510228	32114241	22	32114241	22	32114241	*	W	0.576531	5.0339
chr22:32114957:G:A	A	G	0.0656	0.0143	0.0354	0.0916	-0.0115	0.0197	0.5596	14	12.796	11	0.3069	440683	39106	401577	chr22	32114957	22	22	32114957	32114957	1	1	0.0656	57817.6	0.0562	22	32114957	*	rs76549479	R	22	32510944	chr22:32510944	rs76549479	a	g	0.0834	-0.06	0.0118	3.952e-07	32510944	32114957	22	32114957	22	32114957	*	R	-0.583756	-5.08475
chr22:32117730:A:C	A	C	0.9344	0.0143	0.9083	0.9646	0.0114	0.0197	0.5627	13.8	12.758	11	0.3095	440683	39106	401577	chr22	32117730	22	22	32117730	32117730	1	1	0.0656	57817.6	0.0563	22	32117730	*	rs80148383	M	22	32513717	chr22:32513717	rs80148383	a	c	0.9166	0.06	0.0118	3.952e-07	32513717	32117730	22	32117730	22	32117730	*	M	0.57868	5.08475
chr22:32118105:G:A	A	G	0.0656	0.0143	0.0354	0.0917	-0.0113	0.0197	0.5647	13.9	12.771	11	0.3085	440683	39106	401577	chr22	32118105	22	22	32118105	32118105	1	1	0.0656	57817.6	0.0563	22	32118105	*	rs77155221	R	22	32514092	chr22:32514092	rs77155221	a	g	0.0834	-0.0599	0.0118	4.131e-07	32514092	32118105	22	32118105	22	32118105	*	R	-0.573604	-5.07627
chr22:32119904:G:A	A	G	0.0656	0.0142	0.0354	0.0916	-0.0116	0.0197	0.5571	13.5	12.722	11	0.3119	440683	39106	401577	chr22	32119904	22	22	32119904	32119904	1	1	0.0656	57817.6	0.0562	22	32119904	*	rs76859275	R	22	32515891	chr22:32515891	rs76859275	a	g	0.0833	-0.0595	0.0119	6.2e-07	32515891	32119904	22	32119904	22	32119904	*	R	-0.588832	-5
chr22:32119914:G:A	A	G	0.0656	0.0142	0.0354	0.0916	-0.0115	0.0197	0.5576	13.6	12.724	11	0.3117	440683	39106	401577	chr22	32119914	22	22	32119914	32119914	1	1	0.0656	57817.6	0.0562	22	32119914	*	rs117656576	R	22	32515901	chr22:32515901	rs117656576	a	g	0.0833	-0.0595	0.0119	6.2e-07	32515901	32119914	22	32119914	22	32119914	*	R	-0.583756	-5
chr22:32123823:A:C	A	C	0.9344	0.0143	0.9084	0.9646	0.011	0.0197	0.5765	15.1	12.962	11	0.2958	440683	39106	401577	chr22	32123823	22	22	32123823	32123823	1	1	0.0656	57817.6	0.0562	22	32123823	*	rs117129307	M	22	32519810	chr22:32519810	rs117129307	a	c	0.9165	0.0599	0.0118	4.131e-07	32519810	32123823	22	32123823	22	32123823	*	M	0.558376	5.07627
chr22:32124029:A:G	A	G	0.9344	0.0143	0.9084	0.9646	0.0112	0.0197	0.5702	14.7	12.891	11	0.3005	440683	39106	401577	chr22	32124029	22	22	32124029	32124029	1	1	0.0656	57817.6	0.0562	22	32124029	*	rs77661466	R	22	32520016	chr22:32520016	rs77661466	a	g	0.9166	0.06	0.0118	3.952e-07	32520016	32124029	22	32124029	22	32124029	*	R	0.568528	5.08475
chr22:32126053:A:C	A	C	0.9344	0.0143	0.9085	0.9646	0.0112	0.0197	0.5703	14.4	12.851	11	0.3032	440683	39106	401577	chr22	32126053	22	22	32126053	32126053	1	1	0.0656	57817.6	0.0561	22	32126053	*	rs79343805	M	22	32522040	chr22:32522040	rs79343805	a	c	0.9166	0.06	0.0118	3.952e-07	32522040	32126053	22	32126053	22	32126053	*	M	0.568528	5.08475
chr22:32128744:A:C	A	C	0.9345	0.0142	0.9089	0.9647	0.0117	0.0197	0.5546	16.2	13.132	11	0.2848	440683	39106	401577	chr22	32128744	22	22	32128744	32128744	1	1	0.0655	57729.5	0.0558	22	32128744	*	rs149274801	M	22	32524731	chr22:32524731	rs149274801	a	c	0.9166	0.0601	0.0118	3.78e-07	32524731	32128744	22	32128744	22	32128744	*	M	0.593909	5.09322
chr22:32134269:A:C	A	C	0.9055	0.0104	0.8842	0.9204	0.0043	0.0164	0.7939	10.3	12.262	11	0.3443	440683	39106	401577	chr22	32134269	22	22	32134269	32134269	1	1	0.0945	83289.1	0.0362	22	32134269	*	rs2006253	M	22	32530256	chr22:32530256	rs2006253	a	c	0.8915	0.0375	0.0105	0.0003415	32530256	32134269	22	32134269	22	32134269	*	M	0.262195	3.57143
chr22:32135292:C:T	T	C	0.0657	0.0143	0.0355	0.0921	-0.0113	0.0197	0.5662	17.3	13.299	11	0.2742	440683	39106	401577	chr22	32135292	22	22	32135292	32135292	1	1	0.0657	57905.7	0.0566	22	32135292	*	rs150386902	Y	22	32531279	chr22:32531279	rs150386902	t	c	0.0834	-0.0601	0.0118	3.78e-07	32531279	32135292	22	32135292	22	32135292	*	Y	-0.573604	-5.09322
chr22:32140475:A:T	A	T	0.9343	0.0143	0.9084	0.9646	0.011	0.0197	0.5769	14.2	12.822	11	0.3051	440683	39106	401577	chr22	32140475	22	22	32140475	32140475	1	1	0.0657	57905.7	0.0562	22	32140475	*	rs146495087	W	22	32536462	chr22:32536462	rs146495087	a	t	0.9166	0.06	0.0118	3.952e-07	32536462	32140475	22	32140475	22	32140475	*	W	0.558376	5.08475
chr22:32140696:C:G	C	G	0.9339	0.014	0.9083	0.9627	0.0105	0.0196	0.5917	19.4	13.649	11	0.2531	440683	39106	401577	chr22	32140696	22	22	32140696	32140696	1	1	0.0661	58258.3	0.0544	22	32140696	*	rs141089508	S	22	32536683	chr22:32536683	rs141089508	c	g	0.9164	0.0596	0.0118	4.718e-07	32536683	32140696	22	32140696	22	32140696	*	S	0.535714	5.05085
chr22:32141190:C:T	T	C	0.0657	0.0142	0.0356	0.0918	-0.0108	0.0197	0.582	14.9	12.921	11	0.2985	440683	39106	401577	chr22	32141190	22	22	32141190	32141190	1	1	0.0657	57905.7	0.0562	22	32141190	*	rs117369974	Y	22	32537177	chr22:32537177	rs117369974	t	c	0.0843	-0.0611	0.0123	6.111e-07	32537177	32141190	22	32141190	22	32141190	*	Y	-0.548223	-4.96748
chr22:32141307:G:C	C	G	0.0661	0.014	0.0373	0.0916	-0.0102	0.0196	0.6045	19.6	13.684	11	0.251	440683	39106	401577	chr22	32141307	22	22	32141307	32141307	1	1	0.0661	58258.3	0.0543	22	32141307	*	rs73881616	S	22	32537294	chr22:32537294	rs73881616	c	g	0.0846	-0.0609	0.0123	6.649e-07	32537294	32141307	22	32141307	22	32141307	*	S	-0.520408	-4.95122
chr22:32141323:G:A	A	G	0.0656	0.0143	0.0354	0.0916	-0.0106	0.0197	0.5918	14.8	12.908	11	0.2994	440683	39106	401577	chr22	32141323	22	22	32141323	32141323	1	1	0.0656	57817.6	0.0562	22	32141323	*	rs149128092	R	22	32537310	chr22:32537310	rs149128092	a	g	0.0836	-0.0602	0.0118	3.615e-07	32537310	32141323	22	32141323	22	32141323	*	R	-0.538071	-5.10169
chr22:32143706:T:A	A	T	0.0656	0.0143	0.0353	0.0916	-0.011	0.0197	0.5766	14.6	12.873	11	0.3017	440683	39106	401577	chr22	32143706	22	22	32143706	32143706	1	1	0.0656	57817.6	0.0563	22	32143706	*	rs117117069	W	22	32539693	chr22:32539693	rs117117069	a	t	0.0835	-0.0601	0.0118	3.78e-07	32539693	32143706	22	32143706	22	32143706	*	W	-0.558376	-5.09322
chr22:32143835:T:G	T	G	0.9343	0.0143	0.9084	0.9646	0.0114	0.0197	0.5627	15.1	12.963	11	0.2958	440683	39106	401577	chr22	32143835	22	22	32143835	32143835	1	1	0.0657	57905.7	0.0562	22	32143835	*	rs79526483	K	22	32539822	chr22:32539822	rs79526483	t	g	0.9165	0.0601	0.0118	3.78e-07	32539822	32143835	22	32143835	22	32143835	*	K	0.57868	5.09322
chr22:32144019:A:C	A	C	0.9343	0.0143	0.9084	0.9646	0.012	0.0197	0.5412	15.3	12.984	11	0.2944	440683	39106	401577	chr22	32144019	22	22	32144019	32144019	1	1	0.0657	57905.7	0.0562	22	32144019	*	rs111301871	M	22	32540006	chr22:32540006	rs111301871	a	c	0.9163	0.0602	0.0118	3.615e-07	32540006	32144019	22	32144019	22	32144019	*	M	0.609137	5.10169
chr22:32146902:C:G	C	G	0.8978	0.0087	0.8768	0.908	-0.0103	0.0158	0.5129	19.4	13.647	11	0.2532	440683	39106	401577	chr22	32146902	22	22	32146902	32146902	1	1	0.1022	90075.6	0.0312	22	32146902	*	rs75719441	S	22	32542889	chr22:32542889	rs75719441	c	g	0.8848	0.0359	0.0102	0.0004081	32542889	32146902	22	32146902	22	32146902	*	S	-0.651899	3.51961
chr22:32146933:A:G	A	G	0.9333	0.0144	0.9057	0.9644	0.0067	0.0196	0.7322	13.1	12.658	11	0.3162	440683	39106	401577	chr22	32146933	22	22	32146933	32146933	1	1	0.0667	58787.1	0.0587	22	32146933	*	rs185035802	R	22	32542920	chr22:32542920	rs185035802	a	g	0.915	0.0598	0.0117	3.406e-07	32542920	32146933	22	32146933	22	32146933	*	R	0.341837	5.11111
chr22:32147071:T:C	T	C	0.9324	0.0142	0.9057	0.9621	0.0026	0.0194	0.8927	14.7	12.901	11	0.2998	440683	39106	401577	chr22	32147071	22	22	32147071	32147071	1	1	0.0676	59580.3	0.0564	22	32147071	*	rs12157474	Y	22	32543058	chr22:32543058	rs12157474	t	c	0.9148	0.0598	0.0117	3.406e-07	32543058	32147071	22	32147071	22	32147071	*	Y	0.134021	5.11111
chr22:32147351:T:C	T	C	0.8974	0.0086	0.8767	0.9066	-0.0111	0.0157	0.4787	20.2	13.78	11	0.2454	440683	39106	401577	chr22	32147351	22	22	32147351	32147351	1	1	0.1026	90428.2	0.0299	22	32147351	*	rs12157575	Y	22	32543338	chr22:32543338	rs12157575	t	c	0.8847	0.0363	0.0102	0.0003513	32543338	32147351	22	32147351	22	32147351	*	Y	-0.707006	3.55882
chr22:32147476:C:T	T	C	0.0665	0.0143	0.0355	0.0942	-0.0061	0.0196	0.7553	13.1	12.665	11	0.3158	440683	39106	401577	chr22	32147476	22	22	32147476	32147476	1	1	0.0665	58610.8	0.0587	22	32147476	*	rs143349022	Y	22	32543463	chr22:32543463	rs143349022	t	c	0.0846	-0.0608	0.0118	2.764e-07	32543463	32147476	22	32147476	22	32147476	*	Y	-0.311224	-5.15254
chr22:32147509:A:G	A	G	0.9326	0.0142	0.9058	0.9621	0.0022	0.0194	0.909	14.9	12.922	11	0.2985	440683	39106	401577	chr22	32147509	22	22	32147509	32147509	1	1	0.0674	59404.1	0.0563	22	32147509	*	rs12158162	R	22	32543496	chr22:32543496	rs12158162	a	g	0.9152	0.0604	0.0118	3.307e-07	32543496	32147509	22	32147509	22	32147509	*	R	0.113402	5.11864
chr22:32149110:T:C	T	C	0.9333	0.0144	0.9057	0.9644	0.0066	0.0195	0.736	13.6	12.729	11	0.3114	440683	39106	401577	chr22	32149110	22	22	32149110	32149110	1	1	0.0667	58787.1	0.0587	22	32149110	*	rs79257145	Y	22	32545097	chr22:32545097	rs79257145	t	c	0.915	0.06	0.0117	3.112e-07	32545097	32149110	22	32149110	22	32149110	*	Y	0.338462	5.12821
chr22:32149775:C:T	T	C	0.0666	0.0143	0.0356	0.0943	-0.0063	0.0196	0.749	14.2	12.818	11	0.3054	440683	39106	401577	chr22	32149775	22	22	32149775	32149775	1	1	0.0666	58699	0.0587	22	32149775	*	rs45494991	B	22	32545762	chr22:32545762	rs45494991	t	c	0.0849	-0.0602	0.0117	2.843e-07	32545762	32149775	22	32149775	22	32149775	*	B	-0.321429	-5.1453
chr22:32149802:C:T	T	C	0.0666	0.0143	0.0356	0.0943	-0.006	0.0196	0.7598	14.6	12.888	11	0.3007	440683	39106	401577	chr22	32149802	22	22	32149802	32149802	1	1	0.0666	58699	0.0587	22	32149802	*	rs45462396	Y	22	32545789	chr22:32545789	rs45462396	t	c	0.0849	-0.0602	0.0117	2.843e-07	32545789	32149802	22	32149802	22	32149802	*	Y	-0.306122	-5.1453
chr22:32151798:C:T	T	C	0.067	0.0143	0.036	0.0944	-0.005	0.0195	0.7984	11.7	12.455	11	0.3304	440683	39106	401577	chr22	32151798	22	22	32151798	32151798	1	1	0.067	59051.5	0.0584	22	32151798	*	rs116829978	Y	22	32547785	chr22:32547785	rs116829978	t	c	0.0851	-0.0595	0.0117	3.897e-07	32547785	32151798	22	32151798	22	32151798	*	Y	-0.25641	-5.08547
chr22:32152402:C:G	C	G	0.9334	0.0144	0.9056	0.9645	0.0066	0.0196	0.7358	14.1	12.804	11	0.3064	440683	39106	401577	chr22	32152402	22	22	32152402	32152402	1	1	0.0666	58699	0.0589	22	32152402	*	rs138313512	S	22	32548389	chr22:32548389	rs138313512	c	g	0.915	0.0601	0.0117	2.974e-07	32548389	32152402	22	32152402	22	32152402	*	S	0.336735	5.13675
chr22:32153259:A:T	A	T	0.9326	0.0143	0.9056	0.9629	0.0042	0.0194	0.8274	15.1	12.952	11	0.2965	440683	39106	401577	chr22	32153259	22	22	32153259	32153259	1	1	0.0674	59404.1	0.0573	22	32153259	*	rs5998256	W	22	32549246	chr22:32549246	rs5998256	a	t	0.9148	0.0592	0.0117	4.457e-07	32549246	32153259	22	32153259	22	32153259	*	W	0.216495	5.05983
chr22:32157296:A:G	A	G	0.9038	0.0109	0.8809	0.9203	-0.0008	0.0162	0.9612	8.4	12.015	11	0.3625	440683	39106	401577	chr22	32157296	22	22	32157296	32157296	1	1	0.0962	84787.4	0.0394	22	32157296	*	rs141281620	R	22	32553283	chr22:32553283	rs141281620	a	g	0.8904	0.0372	0.0104	0.0003322	32553283	32157296	22	32157296	22	32157296	*	R	-0.0493827	3.57692
chr22:32159009:C:T	T	C	0.0673	0.0143	0.0365	0.0949	-0.0016	0.0195	0.9342	11.5	12.432	11	0.3321	440683	39106	401577	chr22	32159009	22	22	32159009	32159009	1	1	0.0673	59315.9	0.0584	22	32159009	*	rs12160688	Y	22	32554996	chr22:32554996	rs12160688	t	c	0.0848	-0.0596	0.0118	4.718e-07	32554996	32159009	22	32159009	22	32159009	*	Y	-0.0820513	-5.05085
chr22:32159743:A:G	A	G	0.9335	0.0143	0.9057	0.9644	0.0058	0.0196	0.7684	17.8	13.39	11	0.2686	440683	39106	401577	chr22	32159743	22	22	32159743	32159743	1	1	0.0665	58610.8	0.0587	22	32159743	*	rs150177758	R	22	32555730	chr22:32555730	rs150177758	a	g	0.9156	0.0597	0.0118	4.514e-07	32555730	32159743	22	32159743	22	32159743	*	R	0.295918	5.05932
chr22:32164058:A:C	A	C	0.9332	0.0143	0.9062	0.9631	0.0045	0.0195	0.8187	11.6	12.448	11	0.331	440683	39106	401577	chr22	32164058	22	22	32164058	32164058	1	1	0.0668	58875.2	0.0569	22	32164058	*	rs5998272	M	22	32560045	chr22:32560045	rs5998272	a	c	0.9154	0.0603	0.0118	3.458e-07	32560045	32164058	22	32164058	22	32164058	*	M	0.230769	5.11017
chr22:32165388:C:T	T	C	0.0728	0.0123	0.0509	0.0983	0.0049	0.0185	0.7922	24.1	14.491	11	0.207	440683	39106	401577	chr22	32165388	22	22	32165388	32165388	1	1	0.0728	64163.4	0.0474	22	32165388	*	rs76869058	Y	22	32561375	chr22:32561375	rs76869058	t	c	0.0899	-0.0578	0.0114	4.093e-07	32561375	32165388	22	32165388	22	32165388	*	Y	0.264865	-5.07018
chr22:32167242:A:G	A	G	0.9036	0.0128	0.8701	0.9212	0.0057	0.0162	0.7254	30	15.704	11	0.1525	440683	39106	401577	chr22	32167242	22	22	32167242	32167242	1	1	0.0964	84963.7	0.0511	22	32167242	*	rs12159823	R	22	32563229	chr22:32563229	rs12159823	a	g	0.8872	0.0395	0.0103	0.0001183	32563229	32167242	22	32167242	22	32167242	*	R	0.351852	3.83495
chr22:32168436:C:T	T	C	0.0727	0.0123	0.0508	0.0984	0.0055	0.0185	0.7655	27.4	15.151	11	0.1757	440683	39106	401577	chr22	32168436	22	22	32168436	32168436	1	1	0.0727	64075.3	0.0476	22	32168436	*	rs147526612	Y	22	32564423	chr22:32564423	rs147526612	t	c	0.0901	-0.0577	0.0114	4.285e-07	32564423	32168436	22	32168436	22	32168436	*	Y	0.297297	-5.0614
chr22:32168495:C:T	T	C	0.0727	0.0123	0.0508	0.0984	0.0056	0.0185	0.7641	27.4	15.144	11	0.176	440683	39106	401577	chr22	32168495	22	22	32168495	32168495	1	1	0.0727	64075.3	0.0476	22	32168495	*	rs140196255	Y	22	32564482	chr22:32564482	rs140196255	t	c	0.0901	-0.0577	0.0114	4.285e-07	32564482	32168495	22	32168495	22	32168495	*	Y	0.302703	-5.0614
chr22:32169348:T:C	T	C	0.9273	0.0123	0.9016	0.9492	-0.0054	0.0185	0.771	27	15.069	11	0.1794	440683	39106	401577	chr22	32169348	22	22	32169348	32169348	1	1	0.0727	64075.3	0.0476	22	32169348	*	rs148631883	Y	22	32565335	chr22:32565335	rs148631883	t	c	0.9098	0.0578	0.0114	4.093e-07	32565335	32169348	22	32169348	22	32169348	*	Y	-0.291892	5.07018
chr22:32169785:A:G	A	G	0.9272	0.0123	0.9016	0.949	-0.0041	0.0185	0.8248	24.1	14.487	11	0.2072	440683	39106	401577	chr22	32169785	22	22	32169785	32169785	1	1	0.0728	64163.4	0.0474	22	32169785	*	rs77661816	R	22	32565772	chr22:32565772	rs77661816	a	g	0.91	0.0582	0.0114	3.403e-07	32565772	32169785	22	32169785	22	32169785	*	R	-0.221622	5.10526
chr22:32170644:G:T	T	G	0.0719	0.0119	0.0507	0.097	0.0055	0.0186	0.7679	22.4	14.179	11	0.2232	440683	39106	401577	chr22	32170644	22	22	32170644	32170644	1	1	0.0719	63370.2	0.0463	22	32170644	*	rs117744580	K	22	32566631	chr22:32566631	rs117744580	t	g	0.0904	-0.0582	0.0118	8.693e-07	32566631	32170644	22	32170644	22	32170644	*	K	0.295699	-4.9322
chr22:32172037:A:G	A	G	0.9274	0.0122	0.9016	0.9492	-0.0051	0.0186	0.7816	24	14.483	11	0.2074	440683	39106	401577	chr22	32172037	22	22	32172037	32172037	1	1	0.0726	63987.2	0.0476	22	32172037	*	rs62238974	D	22	32568024	chr22:32568024	rs62238974	a	g	0.9103	0.0576	0.0115	5.698e-07	32568024	32172037	22	32172037	22	32172037	*	D	-0.274194	5.0087
chr22:32172424:G:C	C	G	0.1522	0.013	0.1249	0.1812	-0.0237	0.0134	0.07574	54.9	24.373	11	0.01125	440683	39106	401577	chr22	32172424	22	22	32172424	32172424	1	1	0.1522	134144	0.0563	22	32172424	*	rs2899177	S	22	32568411	chr22:32568411	rs2899177	c	g	0.1669	0.0322	0.0086	0.0001765	32568411	32172424	22	32172424	22	32172424	*	S	-1.76866	3.74419
chr22:32172799:C:T	T	C	0.152	0.0131	0.1245	0.1812	-0.0251	0.0134	0.06091	56.1	25.035	11	0.009009	440683	39106	401577	chr22	32172799	22	22	32172799	32172799	1	1	0.152	133968	0.0567	22	32172799	*	rs7290129	Y	22	32568786	chr22:32568786	rs7290129	t	c	0.1668	0.0318	0.0086	0.0002123	32568786	32172799	22	32172799	22	32172799	*	Y	-1.87313	3.69767
chr22:32173276:T:C	T	C	0.8466	0.0126	0.8188	0.8725	0.024	0.0133	0.0714	56.5	25.283	11	0.008285	440683	39106	401577	chr22	32173276	22	22	32173276	32173276	1	1	0.1534	135202	0.0537	22	32173276	*	rs7291990	Y	22	32569263	chr22:32569263	rs7291990	t	c	0.8329	-0.0304	0.0086	0.0003989	32569263	32173276	22	32173276	22	32173276	*	Y	1.80451	-3.53488
chr22:32173558:C:G	C	G	0.9276	0.0123	0.9017	0.9493	-0.0052	0.0186	0.7819	28.6	15.413	11	0.1644	440683	39106	401577	chr22	32173558	22	22	32173558	32173558	1	1	0.0724	63810.9	0.0476	22	32173558	*	rs62238975	S	22	32569545	chr22:32569545	rs62238975	c	g	0.9101	0.0572	0.0114	5.386e-07	32569545	32173558	22	32173558	22	32173558	*	S	-0.27957	5.01754
chr22:32173785:C:T	T	C	0.1536	0.0128	0.1264	0.1818	-0.0216	0.0133	0.1045	58.7	26.666	11	0.00516	440683	39106	401577	chr22	32173785	22	22	32173785	32173785	1	1	0.1536	135378	0.0554	22	32173785	*	rs5998281	Y	22	32569772	chr22:32569772	rs5998281	t	c	0.1678	0.0319	0.0086	0.0002028	32569772	32173785	22	32173785	22	32173785	*	Y	-1.62406	3.7093
chr22:32177237:G:C	C	G	0.0692	0.0116	0.0493	0.0919	0.0064	0.0191	0.7385	17.9	13.406	11	0.2676	440683	39106	401577	chr22	32177237	22	22	32177237	32177237	1	1	0.0692	60990.5	0.0426	22	32177237	*	rs62238977	S	22	32573224	chr22:32573224	rs62238977	c	g	0.0849	-0.0542	0.0117	3.802e-06	32573224	32177237	22	32177237	22	32177237	*	S	0.335079	-4.63248
chr22:32178000:C:T	T	C	0.0724	0.0114	0.054	0.0926	0.0052	0.0187	0.7813	18.3	13.463	11	0.2642	440683	39106	401577	chr22	32178000	22	22	32178000	32178000	1	1	0.0724	63810.9	0.0386	22	32178000	*	rs62238978	Y	22	32573987	chr22:32573987	rs62238978	t	c	0.0866	-0.0504	0.0116	1.447e-05	32573987	32178000	22	32178000	22	32178000	*	Y	0.278075	-4.34483
chr22:32178228:T:A	A	T	0.0726	0.0114	0.0543	0.0926	0.006	0.0186	0.7478	18.6	13.519	11	0.2608	440683	39106	401577	chr22	32178228	22	22	32178228	32178228	1	1	0.0726	63987.2	0.0383	22	32178228	*	rs5994483	W	22	32574215	chr22:32574215	rs5994483	a	t	0.0866	-0.0503	0.0116	1.505e-05	32574215	32178228	22	32178228	22	32178228	*	W	0.322581	-4.33621
chr22:32181527:C:A	A	C	0.0679	0.0123	0.048	0.0929	0.0012	0.0193	0.9496	15.4	13.006	11	0.2929	440683	39106	401577	chr22	32181527	22	22	32181527	32181527	1	1	0.0679	59844.8	0.0449	22	32181527	*	rs62238979	M	22	32577514	chr22:32577514	rs62238979	a	c	0.0839	-0.0524	0.0118	9.471e-06	32577514	32181527	22	32181527	22	32181527	*	M	0.0621762	-4.44068
chr22:32189644:T:C	T	C	0.9342	0.0142	0.9079	0.9618	0.01	0.0197	0.6105	12.6	12.592	11	0.3208	440683	39106	401577	chr22	32189644	22	22	32189644	32189644	1	1	0.0658	57993.9	0.0539	22	32189644	*	rs117536534	Y	22	32585631	chr22:32585631	rs117536534	t	c	0.9151	0.0459	0.0118	0.0001047	32585631	32189644	22	32189644	22	32189644	*	Y	0.507614	3.88983
chr22:32199932:C:T	T	C	0.0662	0.0143	0.0381	0.0923	-0.0082	0.0197	0.6752	9.9	12.209	11	0.3482	440683	39106	401577	chr22	32199932	22	22	32199932	32199932	1	1	0.0662	58346.4	0.0542	22	32199932	*	rs117753937	Y	22	32595919	chr22:32595919	rs117753937	t	c	0.0869	-0.0465	0.0121	0.0001289	32595919	32199932	22	32199932	22	32199932	*	Y	-0.416244	-3.84298
chr22:32202745:C:T	T	C	0.0815	0.0118	0.0662	0.1098	0.0021	0.0176	0.9045	23.4	14.365	11	0.2135	440683	39106	401577	chr22	32202745	22	22	32202745	32202745	1	1	0.0815	71831.3	0.0436	22	32202745	*	rs55958091	Y	22	32598732	chr22:32598732	rs55958091	t	c	0.0892	-0.0416	0.0114	0.0002673	32598732	32202745	22	32202745	22	32202745	*	Y	0.119318	-3.64912
chr22:32202759:G:C	C	G	0.0934	0.0097	0.0757	0.1183	0.0076	0.0166	0.648	32.8	16.381	11	0.1276	440683	39106	401577	chr22	32202759	22	22	32202759	32202759	1	1	0.0934	82319.6	0.0426	22	32202759	*	rs12158593	S	22	32598746	chr22:32598746	rs12158593	c	g	0.0972	-0.0383	0.011	0.0004944	32598746	32202759	22	32202759	22	32202759	*	S	0.457831	-3.48182
chr22:32205435:C:T	T	C	0.077	0.0124	0.06	0.1093	0.0079	0.0181	0.6616	16.6	13.195	11	0.2808	440683	39106	401577	chr22	32205435	22	22	32205435	32205435	1	1	0.077	67865.2	0.0493	22	32205435	*	rs116914439	Y	22	32601422	chr22:32601422	rs116914439	t	c	0.0879	-0.0417	0.0113	0.0002263	32601422	32205435	22	32205435	22	32205435	*	Y	0.436464	-3.69027
chr22:32206316:C:T	T	C	0.0787	0.0115	0.0654	0.11	0.0079	0.0179	0.6593	29.6	15.629	11	0.1555	440683	39106	401577	chr22	32206316	22	22	32206316	32206316	1	1	0.0787	69363.5	0.0446	22	32206316	*	rs78025647	Y	22	32602303	chr22:32602303	rs78025647	t	c	0.0885	-0.0421	0.0113	0.0001968	32602303	32206316	22	32206316	22	32206316	*	Y	0.441341	-3.72566
chr22:32208504:C:T	T	C	0.079	0.0113	0.0654	0.1102	0.009	0.0179	0.6144	24.4	14.548	11	0.2041	440683	39106	401577	chr22	32208504	22	22	32208504	32208504	1	1	0.079	69627.9	0.0448	22	32208504	*	rs115164656	Y	22	32604491	chr22:32604491	rs115164656	t	c	0.0878	-0.0432	0.0115	0.0001762	32604491	32208504	22	32208504	22	32208504	*	Y	0.502793	-3.75652
chr22:32221142:T:C	T	C	0.9474	0.0102	0.9282	0.9676	-0.0083	0.022	0.7064	2.2	11.245	11	0.423	440683	39106	401577	chr22	32221142	22	22	32221142	32221142	1	1	0.0526	46359.9	0.0394	22	32221142	*	rs78572284	Y	22	32617129	chr22:32617129	rs78572284	t	c	0.9368	0.0487	0.0135	0.0003114	32617129	32221142	22	32221142	22	32221142	*	Y	-0.377273	3.60741
chr22:33885059:T:C	T	C	0.5161	0.0065	0.5002	0.5353	-0.0028	0.0097	0.7704	10.1	12.235	11	0.3462	440683	39106	401577	chr22	33885059	22	22	33885059	33885059	1	1	0.4839	426493	0.0351	22	33885059	*	rs5754739	Y	22	34281047	chr22:34281047	rs5754739	t	c	0.5072	-0.0223	0.0064	0.0004802	34281047	33885059	22	33885059	22	33885059	*	Y	-0.28866	-3.48438
chr22:33918140:T:C	T	C	0.1935	0.0084	0.1846	0.255	0.0128	0.0126	0.3085	36	17.196	11	0.1022	440683	39106	401577	chr22	33918140	22	22	33918140	33918140	1	1	0.1935	170544	0.0704	22	33918140	*	rs5754757	Y	22	34314128	chr22:34314128	rs5754757	t	c	0.1975	-0.0291	0.0082	0.0003663	34314128	33918140	22	33918140	22	33918140	*	Y	1.01587	-3.54878
chr22:33918657:A:C	A	C	0.1935	0.0084	0.1846	0.2552	0.0124	0.0126	0.3237	34.5	16.8	11	0.1139	440683	39106	401577	chr22	33918657	22	22	33918657	33918657	1	1	0.1935	170544	0.0706	22	33918657	*	rs5754758	M	22	34314645	chr22:34314645	rs5754758	a	c	0.1975	-0.0294	0.0082	0.0003183	34314645	33918657	22	33918657	22	33918657	*	M	0.984127	-3.58537
chr22:33932343:G:A	A	G	0.8038	0.009	0.7352	0.8131	-0.0122	0.0126	0.3325	32.4	16.264	11	0.1316	440683	39106	401577	chr22	33932343	22	22	33932343	33932343	1	1	0.1962	172924	0.0779	22	33932343	*	rs2005638	R	22	34328332	chr22:34328332	rs2005638	a	g	0.8002	0.0293	0.0081	0.0002787	34328332	33932343	22	33932343	22	33932343	*	R	-0.968254	3.61728
chr22:35336610:C:T	T	C	0.5824	0.0084	0.5542	0.5963	-0.0136	0.0098	0.163	31	15.932	11	0.1437	440683	39106	401577	chr22	35336610	22	22	35336610	35336610	1	1	0.4176	368058	0.0421	22	35336610	*	rs25015	B	22	35732603	chr22:35732603	rs25015	t	c	0.597	-0.0253	0.007	0.0003103	35732603	35336610	22	35336610	22	35336610	*	B	-1.38776	-3.61429
chr22:35337000:G:A	A	G	0.6006	0.0093	0.573	0.6186	-0.0118	0.0098	0.2281	25.1	14.692	11	0.197	440683	39106	401577	chr22	35337000	22	22	35337000	35337000	1	1	0.3994	352018	0.0456	22	35337000	*	rs138792	R	22	35732993	chr22:35732993	rs138792	a	g	0.6139	-0.023	0.0066	0.0004888	35732993	35337000	22	35337000	22	35337000	*	R	-1.20408	-3.48485
chr22:35337661:G:A	A	G	0.6036	0.009	0.5701	0.618	-0.0123	0.0097	0.206	26.5	14.964	11	0.1842	440683	39106	401577	chr22	35337661	22	22	35337661	35337661	1	1	0.3964	349373	0.0479	22	35337661	*	rs138794	V	22	35733654	chr22:35733654	rs138794	a	g	0.6135	-0.0238	0.0066	0.0003084	35733654	35337661	22	35337661	22	35337661	*	V	-1.26804	-3.60606
chr22:38081923:G:A	A	G	0.4749	0.0165	0.4043	0.5128	-0.0089	0.0095	0.3496	0	5.887	11	0.8808	440683	39106	401577	chr22	38081923	22	22	38081923	38081923	1	1	0.4749	418561	0.1085	22	38081923	*	rs2235573	R	22	38477930	chr22:38477930	rs2235573	a	g	0.4907	0.0229	0.0065	0.0004192	38477930	38081923	22	38081923	22	38081923	*	R	-0.936842	3.52308
chr22:38122170:C:T	T	C	0.3496	0.015	0.3096	0.3768	0.0047	0.01	0.6409	0	7.555	11	0.7526	440683	39106	401577	chr22	38122170	22	22	38122170	38122170	1	1	0.3496	308126	0.0672	22	38122170	*	rs2235345	Y	22	38518177	chr22:38518177	rs2235345	t	c	0.3402	-0.0235	0.0067	0.0004533	38518177	38122170	22	38122170	22	38122170	*	Y	0.47	-3.50746
chr22:38122531:G:A	A	G	0.3492	0.0149	0.3096	0.3765	0.0048	0.01	0.6312	0	7.731	11	0.7372	440683	39106	401577	chr22	38122531	22	22	38122531	38122531	1	1	0.3492	307773	0.0669	22	38122531	*	rs4820314	R	22	38518538	chr22:38518538	rs4820314	a	g	0.34	-0.0238	0.0067	0.0003827	38518538	38122531	22	38122531	22	38122531	*	R	0.48	-3.55224
chr22:38137082:T:C	T	C	0.9755	0.0019	0.9734	0.9824	-0.0097	0.0313	0.7565	7.3	11.863	11	0.374	440683	39106	401577	chr22	38137082	22	22	38137082	38137082	1	1	0.0245	21593.5	0.009	22	38137082	*	rs738317	Y	22	38533089	chr22:38533089	rs738317	t	c	0.9754	0.0789	0.022	0.0003327	38533089	38137082	22	38137082	22	38137082	*	Y	-0.309904	3.58636
chr22:38146067:A:G	A	G	0.6491	0.0158	0.6199	0.6902	-0.0044	0.01	0.657	0	7.121	11	0.7892	440683	39106	401577	chr22	38146067	22	22	38146067	38146067	1	1	0.3509	309271	0.0703	22	38146067	*	rs4821749	R	22	38542074	chr22:38542074	rs4821749	a	g	0.6597	0.025	0.0069	0.0002972	38542074	38146067	22	38146067	22	38146067	*	R	-0.44	3.62319
chr22:38149612:A:G	A	G	0.6342	0.0152	0.6065	0.6743	-0.0057	0.0098	0.561	2.1	11.233	11	0.424	440683	39106	401577	chr22	38149612	22	22	38149612	38149612	1	1	0.3658	322404	0.0678	22	38149612	*	rs6001027	R	22	38545619	chr22:38545619	rs6001027	a	g	0.6476	0.0237	0.0067	0.000405	38545619	38149612	22	38149612	22	38149612	*	R	-0.581633	3.53731
chr22:38149935:T:C	T	C	0.5459	0.0166	0.5121	0.5847	-0.0036	0.0096	0.7038	14.4	12.854	11	0.303	440683	39106	401577	chr22	38149935	22	22	38149935	38149935	1	1	0.4541	400228	0.0726	22	38149935	*	rs132941	Y	22	38545942	chr22:38545942	rs132941	t	c	0.5601	0.0236	0.0067	0.0004285	38545942	38149935	22	38149935	22	38149935	*	Y	-0.375	3.52239
chr22:38150111:C:T	T	C	0.3632	0.0154	0.3221	0.3924	0.0065	0.0099	0.5129	0.2	11.026	11	0.4411	440683	39106	401577	chr22	38150111	22	22	38150111	38150111	1	1	0.3632	320112	0.0703	22	38150111	*	rs5756932	Y	22	38546118	chr22:38546118	rs5756932	t	c	0.3529	-0.0238	0.0067	0.0003827	38546118	38150111	22	38150111	22	38150111	*	Y	0.656566	-3.55224
chr22:38150693:G:A	A	G	0.3631	0.0152	0.3212	0.3918	0.0058	0.0099	0.5537	5.6	11.654	11	0.3902	440683	39106	401577	chr22	38150693	22	22	38150693	38150693	1	1	0.3631	320024	0.0706	22	38150693	*	rs5750547	R	22	38546700	chr22:38546700	rs5750547	a	g	0.3523	-0.0237	0.0067	0.000405	38546700	38150693	22	38150693	22	38150693	*	R	0.585859	-3.53731
chr22:38151009:C:A	A	C	0.3629	0.0153	0.3215	0.3917	0.0062	0.0099	0.5298	4.4	11.512	11	0.4014	440683	39106	401577	chr22	38151009	22	22	38151009	38151009	1	1	0.3629	319848	0.0702	22	38151009	*	rs5750548	M	22	38547016	chr22:38547016	rs5750548	a	c	0.3523	-0.0234	0.0067	0.0004793	38547016	38151009	22	38151009	22	38151009	*	M	0.626263	-3.49254
chr22:38151165:C:T	T	C	0.363	0.0152	0.3214	0.3917	0.0062	0.0099	0.5307	2.8	11.317	11	0.4171	440683	39106	401577	chr22	38151165	22	22	38151165	38151165	1	1	0.363	319936	0.0703	22	38151165	*	rs5750549	Y	22	38547172	chr22:38547172	rs5750549	t	c	0.3523	-0.0234	0.0067	0.0004793	38547172	38151165	22	38151165	22	38151165	*	Y	0.626263	-3.49254
chr22:38176433:G:C	C	G	0.4657	0.0162	0.4266	0.4989	0.0039	0.0095	0.6798	0	9.992	11	0.5311	440683	39106	401577	chr22	38176433	22	22	38176433	38176433	1	1	0.4657	410452	0.0723	22	38176433	*	rs4384	S	22	38572440	chr22:38572440	rs4384	c	g	0.4484	-0.0235	0.0064	0.0002337	38572440	38176433	22	38176433	22	38176433	*	S	0.410526	-3.67188
chr22:38176519:C:G	C	G	0.5481	0.017	0.5135	0.5926	-0.0055	0.0096	0.5675	10.3	12.257	11	0.3446	440683	39106	401577	chr22	38176519	22	22	38176519	38176519	1	1	0.4519	398289	0.0791	22	38176519	*	rs133015	V	22	38572526	chr22:38572526	rs133015	c	g	0.5647	0.0225	0.0064	0.0004269	38572526	38176519	22	38176519	22	38176519	*	V	-0.572917	3.51562
chr22:38181508:G:A	A	G	0.5413	0.017	0.479	0.5925	-0.005	0.0096	0.6053	10.4	12.278	11	0.3431	440683	39106	401577	chr22	38181508	22	22	38181508	38181508	1	1	0.4587	404283	0.1135	22	38181508	*	rs2277844	R	22	38577515	chr22:38577515	rs2277844	a	g	0.5645	0.0227	0.0064	0.0003792	38577515	38181508	22	38181508	22	38181508	*	R	-0.520833	3.54688
chr22:38184364:G:A	A	G	0.5447	0.0154	0.4604	0.5835	-0.0012	0.0096	0.9028	0	8.166	11	0.6984	440683	39106	401577	chr22	38184364	22	22	38184364	38184364	1	1	0.4553	401286	0.1231	22	38184364	*	rs3761444	R	22	38580371	chr22:38580371	rs3761444	a	g	0.5684	0.0226	0.0065	0.0004987	38580371	38184364	22	38184364	22	38184364	*	R	-0.125	3.47692
chr22:38184910:G:T	T	G	0.5765	0.0172	0.5025	0.6219	-0.0036	0.0097	0.7072	0	8.852	11	0.6356	440683	39106	401577	chr22	38184910	22	22	38184910	38184910	1	1	0.4235	373259	0.1194	22	38184910	*	rs13056506	K	22	38580917	chr22:38580917	rs13056506	t	g	0.6001	0.0241	0.0065	0.0002052	38580917	38184910	22	38184910	22	38184910	*	K	-0.371134	3.70769
chr22:38196960:G:A	A	G	0.5422	0.0149	0.4512	0.5797	-0.0011	0.0096	0.9114	0	9.315	11	0.5929	440683	39106	401577	chr22	38196960	22	22	38196960	38196960	1	1	0.4578	403489	0.1285	22	38196960	*	rs2413505	R	22	38592967	chr22:38592967	rs2413505	a	g	0.5657	0.0226	0.0065	0.0004987	38592967	38196960	22	38196960	22	38196960	*	R	-0.114583	3.47692
chr22:38198661:G:A	A	G	0.5766	0.0177	0.4959	0.6225	-0.002	0.0097	0.8399	0	8.609	11	0.6579	440683	39106	401577	chr22	38198661	22	22	38198661	38198661	1	1	0.4234	373170	0.1266	22	38198661	*	rs2899297	R	22	38594668	chr22:38594668	rs2899297	a	g	0.6007	0.024	0.0065	0.0002181	38594668	38198661	22	38198661	22	38198661	*	R	-0.206186	3.69231
chr22:38199233:C:T	T	C	0.5765	0.0176	0.4956	0.6224	-0.0018	0.0097	0.8485	0	8.477	11	0.6701	440683	39106	401577	chr22	38199233	22	22	38199233	38199233	1	1	0.4235	373259	0.1268	22	38199233	*	rs5756968	Y	22	38595240	chr22:38595240	rs5756968	t	c	0.6006	0.0242	0.0065	0.0001931	38595240	38199233	22	38199233	22	38199233	*	Y	-0.185567	3.72308
chr22:38199253:A:T	A	T	0.4234	0.0176	0.3776	0.5044	0.0019	0.0097	0.8465	0	8.466	11	0.671	440683	39106	401577	chr22	38199253	22	22	38199253	38199253	1	1	0.4234	373170	0.1268	22	38199253	*	rs5750561	W	22	38595260	chr22:38595260	rs5750561	a	t	0.3994	-0.0241	0.0065	0.0002052	38595260	38199253	22	38199253	22	38199253	*	W	0.195876	-3.70769
chr22:38199404:G:A	A	G	0.5778	0.0184	0.4956	0.6223	-0.0022	0.0097	0.8207	0	8.664	11	0.6529	440683	39106	401577	chr22	38199404	22	22	38199404	38199404	1	1	0.4222	372113	0.1267	22	38199404	*	rs3761445	R	22	38595411	chr22:38595411	rs3761445	a	g	0.6006	0.0239	0.0065	0.0002317	38595411	38199404	22	38199404	22	38199404	*	R	-0.226804	3.67692
chr22:38199564:C:T	T	C	0.5448	0.0153	0.4537	0.5839	0.0003	0.0096	0.9756	0	8.417	11	0.6755	440683	39106	401577	chr22	38199564	22	22	38199564	38199564	1	1	0.4552	401198	0.1302	22	38199564	*	rs3761448	Y	22	38595571	chr22:38595571	rs3761448	t	c	0.569	0.0226	0.0065	0.0004987	38595571	38199564	22	38199564	22	38199564	*	Y	0.03125	3.47692
chr22:38199608:C:T	T	C	0.5764	0.0176	0.4954	0.6226	-0.0018	0.0097	0.8527	0	8.656	11	0.6537	440683	39106	401577	chr22	38199608	22	22	38199608	38199608	1	1	0.4236	373347	0.1272	22	38199608	*	rs3761449	Y	22	38595615	chr22:38595615	rs3761449	t	c	0.6005	0.0242	0.0065	0.0001931	38595615	38199608	22	38199608	22	38199608	*	Y	-0.185567	3.72308
chr22:38200093:G:A	A	G	0.5451	0.015	0.4539	0.5838	0.0007	0.0096	0.9452	0	8.404	11	0.6767	440683	39106	401577	chr22	38200093	22	22	38200093	38200093	1	1	0.4549	400933	0.1299	22	38200093	*	rs9607517	R	22	38596100	chr22:38596100	rs9607517	a	g	0.5686	0.023	0.0065	0.0003955	38596100	38200093	22	38200093	22	38200093	*	R	0.0729167	3.53846
chr22:38202227:A:G	A	G	0.4212	0.0168	0.3761	0.495	0.0024	0.0097	0.8044	0	8.815	11	0.639	440683	39106	401577	chr22	38202227	22	22	38202227	38202227	1	1	0.4212	371231	0.1189	22	38202227	*	rs2267372	R	22	38598234	chr22:38598234	rs2267372	a	g	0.3987	-0.0239	0.0065	0.0002317	38598234	38202227	22	38202227	22	38202227	*	R	0.247423	-3.67692
chr22:38203357:G:A	A	G	0.5607	0.0172	0.4867	0.6096	-0.0048	0.0096	0.6147	17.8	13.381	11	0.2692	440683	39106	401577	chr22	38203357	22	22	38203357	38203357	1	1	0.4393	387184	0.1229	22	38203357	*	rs4821764	R	22	38599364	chr22:38599364	rs4821764	a	g	0.5833	0.0251	0.0065	0.0001104	38599364	38203357	22	38203357	22	38203357	*	R	-0.5	3.86154
chr22:38203760:C:G	C	G	0.4393	0.0172	0.3904	0.5131	0.005	0.0096	0.6031	16.8	13.22	11	0.2792	440683	39106	401577	chr22	38203760	22	22	38203760	38203760	1	1	0.4393	387184	0.1227	22	38203760	*	rs4820323	S	22	38599767	chr22:38599767	rs4820323	c	g	0.4167	-0.0251	0.0065	0.0001104	38599767	38203760	22	38203760	22	38203760	*	S	0.520833	-3.86154
chr22:38203850:G:C	C	G	0.5585	0.017	0.485	0.6085	-0.0061	0.0096	0.5286	15.8	13.065	11	0.2891	440683	39106	401577	chr22	38203850	22	22	38203850	38203850	1	1	0.4415	389123	0.1235	22	38203850	*	rs4820324	S	22	38599857	chr22:38599857	rs4820324	c	g	0.5809	0.0272	0.0067	4.926e-05	38599857	38203850	22	38203850	22	38203850	*	S	-0.635417	4.0597
chr22:38203971:G:A	A	G	0.5607	0.0172	0.4868	0.6096	-0.0049	0.0096	0.614	16.6	13.195	11	0.2808	440683	39106	401577	chr22	38203971	22	22	38203971	38203971	1	1	0.4393	387184	0.1228	22	38203971	*	rs4820325	R	22	38599978	chr22:38599978	rs4820325	a	g	0.5833	0.0251	0.0065	0.0001104	38599978	38203971	22	38203971	22	38203971	*	R	-0.510417	3.86154
chr22:38204535:C:T	T	C	0.5629	0.0175	0.487	0.6092	-0.0049	0.0096	0.6115	18	13.413	11	0.2672	440683	39106	401577	chr22	38204535	22	22	38204535	38204535	1	1	0.4371	385245	0.1222	22	38204535	*	rs2267373	Y	22	38600542	chr22:38600542	rs2267373	t	c	0.5833	0.0255	0.0065	8.559e-05	38600542	38204535	22	38204535	22	38204535	*	Y	-0.510417	3.92308
chr22:38204588:A:T	A	T	0.4729	0.0155	0.4303	0.5657	0.0032	0.0096	0.7353	0.3	11.035	11	0.4403	440683	39106	401577	chr22	38204588	22	22	38204588	38204588	1	1	0.4729	416798	0.1354	22	38204588	*	rs2267374	W	22	38600595	chr22:38600595	rs2267374	a	t	0.4489	-0.0239	0.0064	0.0001825	38600595	38204588	22	38204588	22	38204588	*	W	0.333333	-3.73438
chr22:38205224:G:T	T	G	0.5606	0.0171	0.4867	0.6092	-0.005	0.0096	0.6021	17.4	13.321	11	0.2729	440683	39106	401577	chr22	38205224	22	22	38205224	38205224	1	1	0.4394	387272	0.1225	22	38205224	*	rs2267375	K	22	38601231	chr22:38601231	rs2267375	t	g	0.5831	0.0252	0.0065	0.0001036	38601231	38205224	22	38205224	22	38205224	*	K	-0.520833	3.87692
chr22:38206133:T:C	T	C	0.4663	0.0138	0.4312	0.5389	0.0067	0.0096	0.4829	22.2	14.144	11	0.2252	440683	39106	401577	chr22	38206133	22	22	38206133	38206133	1	1	0.4663	410981	0.1077	22	38206133	*	rs11914181	Y	22	38602140	chr22:38602140	rs11914181	t	c	0.4471	-0.024	0.0065	0.0002181	38602140	38206133	22	38206133	22	38206133	*	Y	0.697917	-3.69231
chr22:38207179:C:G	C	G	0.4656	0.0136	0.4311	0.5364	0.0069	0.0096	0.4729	23.9	14.464	11	0.2084	440683	39106	401577	chr22	38207179	22	22	38207179	38207179	1	1	0.4656	410364	0.1053	22	38207179	*	rs2899298	S	22	38603186	chr22:38603186	rs2899298	c	g	0.4467	-0.0241	0.0065	0.0002052	38603186	38207179	22	38207179	22	38207179	*	S	0.71875	-3.70769
chr22:38210982:C:A	A	C	0.5188	0.0146	0.4292	0.5661	-0.0057	0.0096	0.554	20.3	13.806	11	0.2439	440683	39106	401577	chr22	38210982	22	22	38210982	38210982	1	1	0.4812	424113	0.1369	22	38210982	*	rs8139952	M	22	38606989	chr22:38606989	rs8139952	a	c	0.542	0.0233	0.0064	0.0002642	38606989	38210982	22	38210982	22	38210982	*	M	-0.59375	3.64062
chr22:38211387:C:T	T	C	0.5222	0.0135	0.4426	0.5665	-0.0061	0.0096	0.5218	28.2	15.327	11	0.168	440683	39106	401577	chr22	38211387	22	22	38211387	38211387	1	1	0.4778	421117	0.1239	22	38211387	*	rs13055114	Y	22	38607394	chr22:38607394	rs13055114	t	c	0.5432	0.0235	0.0064	0.0002337	38607394	38211387	22	38211387	22	38211387	*	Y	-0.635417	3.67188
chr22:38212220:T:C	T	C	0.4684	0.0143	0.4277	0.5386	0.008	0.0096	0.4013	35.3	17.005	11	0.1077	440683	39106	401577	chr22	38212220	22	22	38212220	38212220	1	1	0.4684	412832	0.1109	22	38212220	*	rs2064103	Y	22	38608227	chr22:38608227	rs2064103	t	c	0.448	-0.0247	0.0065	0.0001418	38608227	38212220	22	38212220	22	38212220	*	Y	0.833333	-3.8
chr22:38217761:G:C	C	G	0.5175	0.0145	0.4281	0.5642	-0.0059	0.0096	0.5361	16.5	13.175	11	0.282	440683	39106	401577	chr22	38217761	22	22	38217761	38217761	1	1	0.4825	425259	0.1361	22	38217761	*	rs9622757	S	22	38613768	chr22:38613768	rs9622757	c	g	0.5417	0.0239	0.0065	0.0002317	38613768	38217761	22	38217761	22	38217761	*	S	-0.614583	3.67692
chr22:39009702:A:G	A	G	0.4727	0.0103	0.4281	0.4991	0.0109	0.0099	0.2704	16.1	11.919	10	0.2905	439739	38837	400902	chr22	39009702	22	22	39009702	39009702	0.993121	0.998319	0.4727	415729	0.071	22	39009702	*	rs6001371	R	22	39405707	chr22:39405707	rs6001371	a	g	0.4598	0.0247	0.0066	0.0001807	39405707	39009702	22	39009702	22	39009702	*	R	1.10101	3.74242
chr22:39770605:G:A	A	G	0.3922	0.0088	0.2822	0.4059	-0.0075	0.01	0.4523	18.7	13.526	11	0.2603	440683	39106	401577	chr22	39770605	22	22	39770605	39770605	1	1	0.3922	345672	0.1237	22	39770605	*	rs6001678	R	22	40166610	chr22:40166610	rs6001678	a	g	0.3863	0.0249	0.0066	0.0001601	40166610	39770605	22	39770605	22	39770605	*	R	-0.75	3.77273
chr22:40037491:C:T	T	C	0.0045	0.0008	0.0022	0.0075	-0.0325	0.0854	0.7036	0	3.01	7	0.8841	430855	37674	393181	chr22	40037491	22	22	40037491	40037491	0.963382	0.979092	0.0045	3877.7	0.0053	22	40037491	*	rs146512435	Y	22	40433495	chr22:40433495	rs146512435	t	c	0.0048	0.1983	0.0552	0.0003259	40433495	40037491	22	40037491	22	40037491	*	Y	-0.380562	3.59239
chr22:40083444:G:A	A	G	0.4589	0.0085	0.3845	0.4769	-0.0148	0.0096	0.1234	0	9.925	11	0.5372	440683	39106	401577	chr22	40083444	22	22	40083444	40083444	1	1	0.4589	404459	0.0924	22	40083444	*	rs7292838	R	22	40479448	chr22:40479448	rs7292838	a	g	0.4642	-0.0264	0.0065	4.766e-05	40479448	40083444	22	40083444	22	40083444	*	R	-1.54167	-4.06154
chr22:40115666:G:A	A	G	0.4698	0.0109	0.397	0.4883	-0.0125	0.0097	0.1968	0	8.859	11	0.6349	440683	39106	401577	chr22	40115666	22	22	40115666	40115666	1	1	0.4698	414066	0.0913	22	40115666	*	rs1474666	R	22	40511670	chr22:40511670	rs1474666	a	g	0.4773	-0.0263	0.0065	5.091e-05	40511670	40115666	22	40115666	22	40115666	*	R	-1.28866	-4.04615
chr22:40131854:T:A	A	T	0.5605	0.0139	0.4764	0.5818	-0.0016	0.01	0.8704	0	4.745	11	0.9429	440683	39106	401577	chr22	40131854	22	22	40131854	40131854	1	1	0.4395	387360	0.1054	22	40131854	*	rs2413611	W	22	40527858	chr22:40527858	rs2413611	a	t	0.5818	-0.0238	0.0067	0.0003827	40527858	40131854	22	40131854	22	40131854	*	W	-0.16	-3.55224
chr22:40138960:T:C	T	C	0.5492	0.0141	0.5191	0.6359	-0.0047	0.0098	0.6297	0	7.071	11	0.7933	440683	39106	401577	chr22	40138960	22	22	40138960	40138960	1	1	0.4508	397320	0.1168	22	40138960	*	rs2064258	Y	22	40534964	chr22:40534964	rs2064258	t	c	0.527	0.0273	0.0065	2.605e-05	40534964	40138960	22	40138960	22	40138960	*	Y	-0.479592	4.2
chr22:40139727:T:A	A	T	0.4471	0.0144	0.3619	0.4795	0.0064	0.0098	0.5121	0	7.138	11	0.7878	440683	39106	401577	chr22	40139727	22	22	40139727	40139727	1	1	0.4471	394059	0.1176	22	40139727	*	rs2143177	W	22	40535731	chr22:40535731	rs2143177	a	t	0.4687	-0.0264	0.0065	4.766e-05	40535731	40139727	22	40139727	22	40139727	*	W	0.653061	-4.06154
chr22:40144758:T:G	T	G	0.5538	0.0161	0.5186	0.6455	-0.0025	0.0098	0.7997	0	10.629	11	0.4749	440683	39106	401577	chr22	40144758	22	22	40144758	40144758	1	1	0.4462	393266	0.1269	22	40144758	*	rs4586740	K	22	40540762	chr22:40540762	rs4586740	t	g	0.5312	0.0279	0.0064	1.252e-05	40540762	40144758	22	40144758	22	40144758	*	K	-0.255102	4.35938
chr22:40146684:T:C	T	C	0.5538	0.0162	0.519	0.6453	-0.0019	0.0098	0.8494	0	9.879	11	0.5413	440683	39106	401577	chr22	40146684	22	22	40146684	40146684	1	1	0.4462	393266	0.1263	22	40146684	*	rs4820397	Y	22	40542688	chr22:40542688	rs4820397	t	c	0.5378	0.0259	0.0068	0.0001414	40542688	40146684	22	40146684	22	40146684	*	Y	-0.193878	3.80882
chr22:40159135:C:T	T	C	0.2464	0.008	0.1977	0.2636	-0.0147	0.0114	0.1947	19.3	13.626	11	0.2544	440683	39106	401577	chr22	40159135	22	22	40159135	40159135	1	1	0.2464	217169	0.0659	22	40159135	*	rs140695498	Y	22	40555139	chr22:40555139	rs140695498	t	c	0.2495	-0.0294	0.0074	7.658e-05	40555139	40159135	22	40159135	22	40159135	*	Y	-1.28947	-3.97297
chr22:40171247:C:T	T	C	0.2363	0.0091	0.1918	0.2544	-0.0126	0.0113	0.2639	19	13.579	11	0.2572	440683	39106	401577	chr22	40171247	22	22	40171247	40171247	1	1	0.2363	208267	0.0626	22	40171247	*	rs57259665	Y	22	40567251	chr22:40567251	rs57259665	t	c	0.2495	-0.0294	0.0074	7.658e-05	40567251	40171247	22	40171247	22	40171247	*	Y	-1.11504	-3.97297
chr22:40186964:C:T	T	C	0.1828	0.0097	0.1513	0.2015	-0.0099	0.0125	0.428	0	6.522	11	0.8364	440683	39106	401577	chr22	40186964	22	22	40186964	40186964	1	1	0.1828	161114	0.0502	22	40186964	*	rs9611283	Y	22	40582968	chr22:40582968	rs9611283	t	c	0.1943	-0.0333	0.0082	4.552e-05	40582968	40186964	22	40186964	22	40186964	*	Y	-0.792	-4.06098
chr22:40214394:C:A	A	C	0.2661	0.01	0.2268	0.2857	-0.0039	0.0108	0.7204	22.2	14.137	11	0.2255	440683	39106	401577	chr22	40214394	22	22	40214394	40214394	1	1	0.2661	234531	0.0589	22	40214394	*	rs8138982	M	22	40610398	chr22:40610398	rs8138982	a	c	0.2777	-0.0267	0.0071	0.0001767	40610398	40214394	22	40214394	22	40214394	*	M	-0.361111	-3.76056
chr22:40215624:A:G	A	G	0.2727	0.0083	0.254	0.3006	-0.0049	0.0108	0.652	27	15.073	11	0.1792	440683	39106	401577	chr22	40215624	22	22	40215624	40215624	1	1	0.2727	240349	0.0466	22	40215624	*	rs138019	R	22	40611628	chr22:40611628	rs138019	a	g	0.2777	-0.0274	0.0071	0.0001189	40611628	40215624	22	40215624	22	40215624	*	R	-0.453704	-3.85915
chr22:40216152:C:T	T	C	0.1692	0.0087	0.143	0.185	-0.0042	0.0128	0.743	0	5.182	11	0.9221	440683	39106	401577	chr22	40216152	22	22	40216152	40216152	1	1	0.1692	149127	0.042	22	40216152	*	rs3091342	Y	22	40612156	chr22:40612156	rs3091342	t	c	0.181	-0.0336	0.0084	6.037e-05	40612156	40216152	22	40216152	22	40216152	*	Y	-0.328125	-4
chr22:40220108:G:A	A	G	0.7492	0.0092	0.7185	0.7653	0.01	0.011	0.3635	35.6	17.073	11	0.1057	440683	39106	401577	chr22	40220108	22	22	40220108	40220108	1	1	0.2508	221047	0.0468	22	40220108	*	rs138027	R	22	40616112	chr22:40616112	rs138027	a	g	0.7436	0.0283	0.0073	0.0001128	40616112	40220108	22	40220108	22	40220108	*	R	0.909091	3.87671
chr22:40231055:A:C	A	C	0.4553	0.0141	0.4302	0.4854	0.0003	0.0097	0.9725	8.6	12.041	11	0.3606	440683	39106	401577	chr22	40231055	22	22	40231055	40231055	1	1	0.4553	401286	0.0552	22	40231055	*	rs138049	V	22	40627059	chr22:40627059	rs138049	a	c	0.4663	-0.0249	0.0066	0.0001601	40627059	40231055	22	40231055	22	40231055	*	V	0.0309278	-3.77273
chr22:40401929:A:G	A	G	0.826	0.0081	0.8118	0.8484	0.0041	0.0127	0.7459	0	10.108	11	0.5207	440683	39106	401577	chr22	40401929	22	22	40401929	40401929	1	1	0.174	153358	0.0366	22	40401929	*	rs11704314	R	22	40797933	chr22:40797933	rs11704314	a	g	0.8182	0.0329	0.0085	0.0001048	40797933	40401929	22	40401929	22	40401929	*	R	0.322835	3.87059
chr22:40415142:C:A	A	C	0.053	0.0075	0.039	0.0632	-0.0163	0.0219	0.4557	36.3	17.257	11	0.1005	440683	39106	401577	chr22	40415142	22	22	40415142	40415142	1	1	0.053	46712.4	0.0242	22	40415142	*	rs78445741	M	22	40811146	chr22:40811146	rs78445741	a	c	0.0618	-0.0489	0.014	0.0004915	40811146	40415142	22	40415142	22	40415142	*	M	-0.744292	-3.49286
chr22:40437838:A:G	A	G	0.8297	0.0092	0.8136	0.8539	-0.0001	0.0128	0.9947	0	9.852	11	0.5438	440683	39106	401577	chr22	40437838	22	22	40437838	40437838	1	1	0.1703	150097	0.0403	22	40437838	*	rs76747430	R	22	40833842	chr22:40833842	rs76747430	a	g	0.8186	0.0395	0.0084	2.408e-06	40833842	40437838	22	40437838	22	40437838	*	R	-0.0078125	4.70238
chr22:40449127:C:T	T	C	0.163	0.0111	0.1372	0.1812	0.003	0.0131	0.8199	0	9.139	11	0.6091	440683	39106	401577	chr22	40449127	22	22	40449127	40449127	1	1	0.163	143663	0.044	22	40449127	*	rs7284704	Y	22	40845131	chr22:40845131	rs7284704	t	c	0.1768	-0.0366	0.0085	1.592e-05	40845131	40449127	22	40449127	22	40449127	*	Y	0.229008	-4.30588
chr22:40476650:C:T	T	C	0.1673	0.0116	0.1417	0.1878	-0.0013	0.0129	0.9229	0	10.914	11	0.4505	440683	39106	401577	chr22	40476650	22	22	40476650	40476650	1	1	0.1673	147453	0.0461	22	40476650	*	rs75817276	Y	22	40872654	chr22:40872654	rs75817276	t	c	0.1807	-0.0378	0.0085	8.308e-06	40872654	40476650	22	40476650	22	40476650	*	Y	-0.100775	-4.44706
chr22:40581936:A:G	A	G	0.8449	0.0116	0.8258	0.8648	-0.0081	0.0133	0.5419	0	7.893	11	0.7228	440683	39106	401577	chr22	40581936	22	22	40581936	40581936	1	1	0.1551	136700	0.039	22	40581936	*	rs133030	R	22	40977940	chr22:40977940	rs133030	a	g	0.8295	0.0374	0.0086	1.324e-05	40977940	40581936	22	40581936	22	40581936	*	R	-0.609023	4.34884
chr22:40646566:C:T	T	C	0.0117	0.0013	0.0081	0.015	0.046	0.046	0.3169	0	7.246	9	0.6116	439171	38674	400497	chr22	40646566	22	22	40646566	40646566	0.988953	0.997311	0.0117	10276.6	0.0069	22	40646566	*	rs150328933	Y	22	41042570	chr22:41042570	rs150328933	t	c	0.0126	0.1118	0.0318	0.000444	41042570	40646566	22	40646566	22	40646566	*	Y	1	3.51572
chr22:40670594:A:C	A	C	0.8394	0.0078	0.8258	0.8528	-0.0072	0.0131	0.5829	0	7.993	11	0.7139	440683	39106	401577	chr22	40670594	22	22	40670594	40670594	1	1	0.1606	141547	0.027	22	40670594	*	rs56755140	H	22	41066598	chr22:41066598	rs56755140	a	c	0.8279	0.042	0.0087	1.345e-06	41066598	40670594	22	40670594	22	40670594	*	H	-0.549618	4.82759
chr22:40670602:A:G	A	G	0.8394	0.0077	0.8258	0.8526	-0.0073	0.0131	0.5805	0	8.128	11	0.7018	440683	39106	401577	chr22	40670602	22	22	40670602	40670602	1	1	0.1606	141547	0.0268	22	40670602	*	rs4276108	R	22	41066606	chr22:41066606	rs4276108	a	g	0.8279	0.0419	0.0087	1.425e-06	41066606	40670602	22	40670602	22	40670602	*	R	-0.557252	4.81609
chr22:40680667:T:G	T	G	0.8685	0.0069	0.8557	0.8782	0.0083	0.0144	0.5653	0	10.139	11	0.5179	440683	39106	401577	chr22	40680667	22	22	40680667	40680667	1	1	0.1315	115900	0.0225	22	40680667	*	rs11575922	K	22	41076671	chr22:41076671	rs11575922	t	g	0.8598	0.0363	0.0095	0.000139	41076671	40680667	22	40680667	22	40680667	*	K	0.576389	3.82105
chr22:40682661:C:T	T	C	0.0565	0.0053	0.0484	0.0673	-0.0087	0.0226	0.6986	37.6	17.632	11	0.09053	440683	39106	401577	chr22	40682661	22	22	40682661	40682661	1	1	0.0565	49797.2	0.0189	22	40682661	*	rs3087592	Y	22	41078665	chr22:41078665	rs3087592	t	c	0.0597	-0.053	0.0152	0.0004812	41078665	40682661	22	40682661	22	40682661	*	Y	-0.384956	-3.48684
chr22:40844536:T:C	T	C	0.9865	0.0021	0.9809	0.9907	-0.0138	0.0445	0.7564	15.8	10.686	9	0.2979	439171	38674	400497	chr22	40844536	22	22	40844536	40844536	0.988953	0.997311	0.0135	11857.6	0.0098	22	40844536	*	rs183365469	Y	22	41240540	chr22:41240540	rs183365469	t	c	0.9865	-0.1361	0.0305	7.935e-06	41240540	40844536	22	40844536	22	40844536	*	Y	-0.310112	-4.4623
chr22:40866848:C:T	T	C	0.2037	0.0053	0.1922	0.2158	0.0142	0.012	0.2358	20	13.746	11	0.2473	440683	39106	401577	chr22	40866848	22	22	40866848	40866848	1	1	0.2037	179534	0.0236	22	40866848	*	rs138351	Y	22	41262852	chr22:41262852	rs138351	t	c	0.211	-0.0373	0.008	2.766e-06	41262852	40866848	22	40866848	22	40866848	*	Y	1.18333	-4.6625
chr22:40995194:C:T	T	C	0.0273	0.0045	0.0215	0.0348	-0.0084	0.0311	0.7864	2.6	11.29	11	0.4193	440683	39106	401577	chr22	40995194	22	22	40995194	40995194	1	1	0.0273	24061.3	0.0133	22	40995194	*	rs144971623	Y	22	41391198	chr22:41391198	rs144971623	t	c	0.0306	-0.0904	0.0217	3.032e-05	41391198	40995194	22	40995194	22	40995194	*	Y	-0.270096	-4.1659
chr22:40999584:C:T	T	C	0.0909	0.0075	0.0812	0.1037	-0.0063	0.0171	0.7121	0	8.476	11	0.6701	440683	39106	401577	chr22	40999584	22	22	40999584	40999584	1	1	0.0909	80116.2	0.0225	22	40999584	*	rs7291143	Y	22	41395588	chr22:41395588	rs7291143	t	c	0.0958	-0.0449	0.0115	9.679e-05	41395588	40999584	22	40999584	22	40999584	*	Y	-0.368421	-3.90435
chr22:41011161:G:A	A	G	0.2012	0.0082	0.1789	0.2203	0.0114	0.0119	0.3377	5.7	11.667	11	0.3892	440683	39106	401577	chr22	41011161	22	22	41011161	41011161	1	1	0.2012	177331	0.0414	22	41011161	*	rs5751022	R	22	41407165	chr22:41407165	rs5751022	a	g	0.2081	-0.0366	0.008	4.235e-06	41407165	41011161	22	41011161	22	41011161	*	R	0.957983	-4.575
chr22:41012987:G:A	A	G	0.1981	0.0102	0.1694	0.2218	0.0078	0.012	0.5152	14.6	12.882	11	0.3011	440683	39106	401577	chr22	41012987	22	22	41012987	41012987	1	1	0.1981	174599	0.0524	22	41012987	*	rs62237051	R	22	41408991	chr22:41408991	rs62237051	a	g	0.2055	-0.0385	0.008	1.31e-06	41408991	41012987	22	41012987	22	41012987	*	R	0.65	-4.8125
chr22:41014263:G:A	A	G	0.2386	0.0087	0.2059	0.2684	0.0021	0.0113	0.8524	33	16.41	11	0.1266	440683	39106	401577	chr22	41014263	22	22	41014263	41014263	1	1	0.2386	210294	0.0625	22	41014263	*	rs5751023	R	22	41410267	chr22:41410267	rs5751023	a	g	0.2447	-0.0353	0.0075	2.833e-06	41410267	41014263	22	41014263	22	41014263	*	R	0.185841	-4.70667
chr22:41014662:G:A	A	G	0.2402	0.0055	0.214	0.2628	-0.0011	0.0113	0.9195	32	16.181	11	0.1345	440683	39106	401577	chr22	41014662	22	22	41014662	41014662	1	1	0.2402	211704	0.0488	22	41014662	*	rs5758181	R	22	41410666	chr22:41410666	rs5758181	a	g	0.2401	-0.0314	0.0076	3.988e-05	41410666	41014662	22	41014662	22	41014662	*	R	-0.0973451	-4.13158
chr22:41015945:G:A	A	G	0.2324	0.0085	0.1957	0.2564	0.0015	0.0114	0.8935	32.5	16.304	11	0.1302	440683	39106	401577	chr22	41015945	22	22	41015945	41015945	1	1	0.2324	204829	0.0607	22	41015945	*	rs5758182	R	22	41411949	chr22:41411949	rs5758182	a	g	0.2383	-0.0333	0.0075	9.995e-06	41411949	41015945	22	41015945	22	41015945	*	R	0.131579	-4.44
chr22:41017282:G:C	C	G	0.7393	0.0081	0.7203	0.7555	-0.0026	0.011	0.8135	46.7	20.645	11	0.03725	440683	39106	401577	chr22	41017282	22	22	41017282	41017282	1	1	0.2607	229772	0.0352	22	41017282	*	rs5758187	S	22	41413286	chr22:41413286	rs5758187	c	g	0.7395	0.0319	0.0073	1.346e-05	41413286	41017282	22	41017282	22	41017282	*	S	-0.236364	4.36986
chr22:41017636:T:C	T	C	0.7677	0.0086	0.7427	0.8042	-0.0021	0.0114	0.8535	33.2	16.479	11	0.1243	440683	39106	401577	chr22	41017636	22	22	41017636	41017636	1	1	0.2323	204741	0.0615	22	41017636	*	rs5758188	Y	22	41413640	chr22:41413640	rs5758188	t	c	0.7616	0.0337	0.0075	7.809e-06	41413640	41017636	22	41017636	22	41017636	*	Y	-0.184211	4.49333
chr22:41020553:C:T	T	C	0.2317	0.009	0.1947	0.2564	0.0024	0.0113	0.835	35.7	17.105	11	0.1048	440683	39106	401577	chr22	41020553	22	22	41020553	41020553	1	1	0.2317	204213	0.0617	22	41020553	*	rs6519240	Y	22	41416557	chr22:41416557	rs6519240	t	c	0.2384	-0.0338	0.0075	7.339e-06	41416557	41020553	22	41020553	22	41020553	*	Y	0.212389	-4.50667
chr22:41025289:G:A	A	G	0.223	0.0078	0.1907	0.2442	0.0005	0.0115	0.9664	19.5	13.666	11	0.252	440683	39106	401577	chr22	41025289	22	22	41025289	41025289	1	1	0.223	196545	0.0535	22	41025289	*	rs55776715	R	22	41421293	chr22:41421293	rs55776715	a	g	0.23	-0.0366	0.0076	1.68e-06	41421293	41025289	22	41025289	22	41025289	*	R	0.0434783	-4.81579
chr22:41038213:A:G	A	G	0.2302	0.0087	0.2131	0.2518	-0.0009	0.0115	0.9341	19	13.586	11	0.2568	440683	39106	401577	chr22	41038213	22	22	41038213	41038213	1	1	0.2302	202890	0.0387	22	41038213	*	rs5995986	R	22	41434217	chr22:41434217	rs5995986	a	g	0.232	-0.0364	0.0075	1.376e-06	41434217	41038213	22	41038213	22	41038213	*	R	-0.0782609	-4.85333
chr22:41038666:A:G	A	G	0.2302	0.0087	0.213	0.2518	-0.0009	0.0115	0.9396	19.2	13.607	11	0.2555	440683	39106	401577	chr22	41038666	22	22	41038666	41038666	1	1	0.2302	202890	0.0388	22	41038666	*	rs7291881	R	22	41434670	chr22:41434670	rs7291881	a	g	0.232	-0.0363	0.0076	2.041e-06	41434670	41038666	22	41038666	22	41038666	*	R	-0.0782609	-4.77632
chr22:41041265:T:C	T	C	0.2293	0.0087	0.2125	0.2511	-0.0016	0.0115	0.8901	16.5	13.181	11	0.2816	440683	39106	401577	chr22	41041265	22	22	41041265	41041265	1	1	0.2293	202097	0.0386	22	41041265	*	rs4821987	Y	22	41437269	chr22:41437269	rs4821987	t	c	0.2314	-0.0371	0.0076	1.21e-06	41437269	41041265	22	41041265	22	41041265	*	Y	-0.13913	-4.88158
chr22:41046484:T:C	T	C	0.9163	0.0088	0.9029	0.9335	0.0102	0.0179	0.5698	29.6	15.617	11	0.156	440683	39106	401577	chr22	41046484	22	22	41046484	41046484	1	1	0.0837	73770.3	0.0306	22	41046484	*	rs62238681	Y	22	41442488	chr22:41442488	rs62238681	t	c	0.9101	0.0465	0.0118	8.486e-05	41442488	41046484	22	41046484	22	41046484	*	Y	0.569832	3.94068
chr22:41047071:T:C	T	C	0.2292	0.0086	0.2127	0.2511	-0.0017	0.0115	0.8797	17.2	13.29	11	0.2748	440683	39106	401577	chr22	41047071	22	22	41047071	41047071	1	1	0.2292	202009	0.0384	22	41047071	*	rs4821992	Y	22	41443075	chr22:41443075	rs4821992	t	c	0.2302	-0.0371	0.0079	2.307e-06	41443075	41047071	22	41047071	22	41047071	*	Y	-0.147826	-4.6962
chr22:41047291:C:T	T	C	0.7705	0.0083	0.7488	0.7858	0.002	0.0115	0.8619	16	13.097	11	0.2871	440683	39106	401577	chr22	41047291	22	22	41047291	41047291	1	1	0.2295	202273	0.037	22	41047291	*	rs7292261	Y	22	41443295	chr22:41443295	rs7292261	t	c	0.7697	0.0371	0.0079	2.307e-06	41443295	41047291	22	41047291	22	41047291	*	Y	0.173913	4.6962
chr22:41048359:A:G	A	G	0.2293	0.0086	0.2127	0.2513	-0.0024	0.0115	0.835	15.2	12.975	11	0.295	440683	39106	401577	chr22	41048359	22	22	41048359	41048359	1	1	0.2293	202097	0.0386	22	41048359	*	rs1474846	R	22	41444363	chr22:41444363	rs1474846	a	g	0.2317	-0.0367	0.0076	1.574e-06	41444363	41048359	22	41048359	22	41048359	*	R	-0.208696	-4.82895
chr22:41054859:C:T	T	C	0.0838	0.0086	0.0671	0.0969	-0.0107	0.0178	0.5499	32.2	16.235	11	0.1326	440683	39106	401577	chr22	41054859	22	22	41054859	41054859	1	1	0.0838	73858.5	0.0298	22	41054859	*	rs62238684	Y	22	41450863	chr22:41450863	rs62238684	t	c	0.0893	-0.0474	0.0119	7.152e-05	41450863	41054859	22	41054859	22	41054859	*	Y	-0.601124	-3.98319
chr22:41054864:A:T	A	T	0.9162	0.0086	0.9031	0.9329	0.0107	0.0178	0.5506	32.2	16.227	11	0.1329	440683	39106	401577	chr22	41054864	22	22	41054864	41054864	1	1	0.0838	73858.5	0.0298	22	41054864	*	rs62238685	W	22	41450868	chr22:41450868	rs62238685	a	t	0.9107	0.0475	0.0119	6.905e-05	41450868	41054864	22	41054864	22	41054864	*	W	0.601124	3.9916
chr22:41060602:A:G	A	G	0.23	0.0083	0.2145	0.2518	-0.0014	0.0114	0.9036	13.1	12.664	11	0.3158	440683	39106	401577	chr22	41060602	22	22	41060602	41060602	1	1	0.23	202714	0.0373	22	41060602	*	rs5758207	R	22	41456606	chr22:41456606	rs5758207	a	g	0.2321	-0.0371	0.0075	8.595e-07	41456606	41060602	22	41060602	22	41060602	*	R	-0.122807	-4.94667
chr22:41061953:T:C	T	C	0.2205	0.0076	0.2069	0.244	-0.003	0.0116	0.7971	18.5	13.501	11	0.2619	440683	39106	401577	chr22	41061953	22	22	41061953	41061953	1	1	0.2205	194341	0.0371	22	41061953	*	rs6002242	Y	22	41457957	chr22:41457957	rs6002242	t	c	0.2216	-0.0372	0.0077	1.577e-06	41457957	41061953	22	41061953	22	41061953	*	Y	-0.258621	-4.83117
chr22:41061973:A:G	A	G	0.2205	0.0076	0.2069	0.2439	-0.003	0.0116	0.795	18.5	13.501	11	0.2619	440683	39106	401577	chr22	41061973	22	22	41061973	41061973	1	1	0.2205	194341	0.037	22	41061973	*	rs4821993	R	22	41457977	chr22:41457977	rs4821993	a	g	0.2217	-0.0373	0.0077	1.478e-06	41457977	41061973	22	41061973	22	41061973	*	R	-0.258621	-4.84416
chr22:41065214:A:G	A	G	0.2205	0.0076	0.207	0.244	-0.003	0.0116	0.7928	17.5	13.329	11	0.2723	440683	39106	401577	chr22	41065214	22	22	41065214	41065214	1	1	0.2205	194341	0.037	22	41065214	*	rs12168518	V	22	41461218	chr22:41461218	rs12168518	a	g	0.2208	-0.0327	0.0085	0.0001154	41461218	41065214	22	41065214	22	41065214	*	V	-0.258621	-3.84706
chr22:41065257:A:G	A	G	0.2212	0.0076	0.2079	0.2448	-0.0026	0.0116	0.8254	15	12.937	11	0.2975	440683	39106	401577	chr22	41065257	22	22	41065257	41065257	1	1	0.2212	194958	0.0369	22	41065257	*	rs12168550	R	22	41461261	chr22:41461261	rs12168550	a	g	0.2219	-0.0366	0.0077	2.315e-06	41461261	41065257	22	41065257	22	41065257	*	R	-0.224138	-4.75325
chr22:41065832:A:G	A	G	0.3358	0.0062	0.3263	0.362	-0.0106	0.0101	0.2899	44.4	19.792	11	0.04828	440683	39106	401577	chr22	41065832	22	22	41065832	41065832	1	1	0.3358	295963	0.0357	22	41065832	*	rs4821995	R	22	41461836	chr22:41461836	rs4821995	a	g	0.3349	-0.0319	0.0068	2.769e-06	41461836	41065832	22	41065832	22	41065832	*	R	-1.0495	-4.69118
chr22:41066726:C:T	T	C	0.7802	0.0078	0.756	0.7943	0.0028	0.0116	0.8114	18.1	13.432	11	0.2661	440683	39106	401577	chr22	41066726	22	22	41066726	41066726	1	1	0.2198	193724	0.0383	22	41066726	*	rs5995990	H	22	41462730	chr22:41462730	rs5995990	t	c	0.7782	0.0365	0.0076	1.793e-06	41462730	41066726	22	41066726	22	41066726	*	H	0.241379	4.80263
chr22:41067630:A:T	A	T	0.2206	0.0077	0.2068	0.2437	-0.0032	0.0116	0.7806	15.3	12.99	11	0.2939	440683	39106	401577	chr22	41067630	22	22	41067630	41067630	1	1	0.2206	194429	0.0369	22	41067630	*	rs6002245	W	22	41463634	chr22:41463634	rs6002245	a	t	0.2218	-0.0364	0.0076	1.913e-06	41463634	41067630	22	41067630	22	41067630	*	W	-0.275862	-4.78947
chr22:41068537:T:C	T	C	0.2206	0.0078	0.2064	0.2437	-0.0031	0.0116	0.7893	19.1	13.593	11	0.2563	440683	39106	401577	chr22	41068537	22	22	41068537	41068537	1	1	0.2206	194429	0.0373	22	41068537	*	rs4821997	Y	22	41464541	chr22:41464541	rs4821997	t	c	0.2219	-0.0361	0.0077	3.173e-06	41464541	41068537	22	41068537	22	41068537	*	Y	-0.267241	-4.68831
chr22:41070225:C:T	T	C	0.7802	0.0078	0.756	0.7942	0.0022	0.0116	0.8504	20	13.756	11	0.2468	440683	39106	401577	chr22	41070225	22	22	41070225	41070225	1	1	0.2198	193724	0.0382	22	41070225	*	rs5758211	Y	22	41466229	chr22:41466229	rs5758211	t	c	0.7783	0.0373	0.0077	1.478e-06	41466229	41070225	22	41070225	22	41070225	*	Y	0.189655	4.84416
chr22:41073209:A:G	A	G	0.7878	0.0082	0.757	0.8196	0.002	0.0117	0.8651	16	13.091	11	0.2874	440683	39106	401577	chr22	41073209	22	22	41073209	41073209	1	1	0.2122	187026	0.0626	22	41073209	*	rs62238687	R	22	41469213	chr22:41469213	rs62238687	a	g	0.7788	0.0366	0.0077	2.315e-06	41469213	41073209	22	41073209	22	41073209	*	R	0.17094	4.75325
chr22:41073710:G:A	A	G	0.0267	0.0043	0.0216	0.034	-0.0065	0.0315	0.8353	35.7	17.103	11	0.1049	440683	39106	401577	chr22	41073710	22	22	41073710	41073710	1	1	0.0267	23532.5	0.0124	22	41073710	*	rs62238688	R	22	41469714	chr22:41469714	rs62238688	a	g	0.03	-0.0826	0.022	0.0001722	41469714	41073710	22	41073710	22	41073710	*	R	-0.206349	-3.75455
chr22:41077862:T:C	T	C	0.2208	0.0078	0.2068	0.2438	-0.0017	0.0116	0.885	20.5	13.828	11	0.2426	440683	39106	401577	chr22	41077862	22	22	41077862	41077862	1	1	0.2208	194606	0.037	22	41077862	*	rs6002249	Y	22	41473866	chr22:41473866	rs6002249	t	c	0.2218	-0.0369	0.0077	1.912e-06	41473866	41077862	22	41077862	22	41077862	*	Y	-0.146552	-4.79221
chr22:41078281:G:A	A	G	0.0845	0.0091	0.0671	0.0987	-0.0064	0.0178	0.7178	33.2	16.475	11	0.1244	440683	39106	401577	chr22	41078281	22	22	41078281	41078281	1	1	0.0845	74475.4	0.0316	22	41078281	*	rs62238690	R	22	41474285	chr22:41474285	rs62238690	a	g	0.0911	-0.0478	0.0117	4.578e-05	41474285	41078281	22	41078281	22	41078281	*	R	-0.359551	-4.08547
chr22:41088923:G:C	C	G	0.6859	0.0075	0.6593	0.6978	0.0063	0.0103	0.5421	39.3	18.136	11	0.07848	440683	39106	401577	chr22	41088923	22	22	41088923	41088923	1	1	0.3141	276837	0.0385	22	41088923	*	rs5751039	B	22	41484927	chr22:41484927	rs5751039	c	g	0.686	0.0317	0.0069	4.49e-06	41484927	41088923	22	41088923	22	41088923	*	B	0.61165	4.5942
chr22:41091340:G:A	A	G	0.6243	0.0108	0.5958	0.6456	0.0025	0.0099	0.7983	48.2	21.25	11	0.03087	440683	39106	401577	chr22	41091340	22	22	41091340	41091340	1	1	0.3757	331129	0.0498	22	41091340	*	rs4822002	R	22	41487344	chr22:41487344	rs4822002	a	g	0.6212	0.0352	0.0066	9.483e-08	41487344	41091340	22	41091340	22	41091340	*	R	0.252525	5.33333
chr22:41093522:C:A	A	C	0.626	0.0116	0.5963	0.6488	0.0023	0.0099	0.8163	46.2	20.455	11	0.03948	440683	39106	401577	chr22	41093522	22	22	41093522	41093522	1	1	0.374	329631	0.0525	22	41093522	*	rs2267424	V	22	41489526	chr22:41489526	rs2267424	a	c	0.6216	0.0353	0.0066	8.722e-08	41489526	41093522	22	41093522	22	41093522	*	V	0.232323	5.34848
chr22:41093916:G:A	A	G	0.7214	0.0125	0.6978	0.7476	-0.0033	0.0107	0.7596	20.4	13.821	11	0.2431	440683	39106	401577	chr22	41093916	22	22	41093916	41093916	1	1	0.2786	245549	0.0498	22	41093916	*	rs5758223	R	22	41489920	chr22:41489920	rs5758223	a	g	0.7134	0.0401	0.0071	1.779e-08	41489920	41093916	22	41093916	22	41093916	*	R	-0.308411	5.64789
chr22:41094676:G:C	C	G	0.6301	0.0136	0.5981	0.658	0.0026	0.0099	0.7913	43.1	19.338	11	0.05528	440683	39106	401577	chr22	41094676	22	22	41094676	41094676	1	1	0.3699	326017	0.0599	22	41094676	*	rs766314	S	22	41490680	chr22:41490680	rs766314	c	g	0.6234	0.0347	0.0066	1.436e-07	41490680	41094676	22	41094676	22	41094676	*	S	0.262626	5.25758
chr22:41095272:T:C	T	C	0.3698	0.0137	0.3413	0.402	-0.0028	0.0099	0.776	42.3	19.056	11	0.06009	440683	39106	401577	chr22	41095272	22	22	41095272	41095272	1	1	0.3698	325929	0.0607	22	41095272	*	rs5751040	Y	22	41491276	chr22:41491276	rs5751040	t	c	0.3766	-0.0346	0.0066	1.559e-07	41491276	41095272	22	41095272	22	41095272	*	Y	-0.282828	-5.24242
chr22:41096649:G:A	A	G	0.6261	0.0119	0.596	0.6499	0.0021	0.0099	0.8315	46.2	20.429	11	0.03979	440683	39106	401577	chr22	41096649	22	22	41096649	41096649	1	1	0.3739	329543	0.0539	22	41096649	*	rs9607772	R	22	41492653	chr22:41492653	rs9607772	a	g	0.621	0.0344	0.007	9.403e-07	41492653	41096649	22	41096649	22	41096649	*	R	0.212121	4.91429
chr22:41097470:C:T	T	C	0.6264	0.012	0.5964	0.6504	0.0022	0.0099	0.827	46.3	20.471	11	0.03928	440683	39106	401577	chr22	41097470	22	22	41097470	41097470	1	1	0.3736	329278	0.054	22	41097470	*	rs738628	Y	22	41493474	chr22:41493474	rs738628	t	c	0.6218	0.0354	0.0066	8.02e-08	41493474	41097470	22	41097470	22	41097470	*	Y	0.222222	5.36364
chr22:41098464:C:T	T	C	0.6221	0.0109	0.5927	0.6436	0.0031	0.0099	0.7528	48.1	21.207	11	0.03129	440683	39106	401577	chr22	41098464	22	22	41098464	41098464	1	1	0.3779	333068	0.0509	22	41098464	*	rs2899344	Y	22	41494468	chr22:41494468	rs2899344	t	c	0.6213	0.0353	0.0066	8.722e-08	41494468	41098464	22	41098464	22	41098464	*	Y	0.313131	5.34848
chr22:41099325:G:A	A	G	0.6267	0.0122	0.5965	0.651	0.0023	0.0099	0.8165	46.5	20.569	11	0.03812	440683	39106	401577	chr22	41099325	22	22	41099325	41099325	1	1	0.3733	329014	0.0545	22	41099325	*	rs5751042	R	22	41495329	chr22:41495329	rs5751042	a	g	0.6219	0.0354	0.0066	8.02e-08	41495329	41099325	22	41099325	22	41099325	*	R	0.232323	5.36364
chr22:41099703:T:A	A	T	0.627	0.0123	0.5966	0.6516	0.0021	0.0099	0.8321	47.5	20.941	11	0.03399	440683	39106	401577	chr22	41099703	22	22	41099703	41099703	1	1	0.373	328750	0.055	22	41099703	*	rs5995993	W	22	41495707	chr22:41495707	rs5995993	a	t	0.622	0.0353	0.0066	8.722e-08	41495707	41099703	22	41099703	22	41099703	*	W	0.212121	5.34848
chr22:41101230:A:G	A	G	0.3755	0.0109	0.3539	0.4044	-0.0019	0.0099	0.8505	47.4	20.92	11	0.03421	440683	39106	401577	chr22	41101230	22	22	41101230	41101230	1	1	0.3755	330953	0.0505	22	41101230	*	rs5758228	R	22	41497234	chr22:41497234	rs5758228	a	g	0.3787	-0.0354	0.0066	8.02e-08	41497234	41101230	22	41101230	22	41101230	*	R	-0.191919	-5.36364
chr22:41101781:C:T	T	C	0.6245	0.011	0.5954	0.6464	0.0022	0.0099	0.8276	46.6	20.582	11	0.03797	440683	39106	401577	chr22	41101781	22	22	41101781	41101781	1	1	0.3755	330953	0.051	22	41101781	*	rs2024717	Y	22	41497785	chr22:41497785	rs2024717	t	c	0.6212	0.0356	0.0066	6.776e-08	41497785	41101781	22	41101781	22	41101781	*	Y	0.222222	5.39394
chr22:41105649:G:C	C	G	0.6249	0.011	0.5964	0.6468	0.002	0.0099	0.8395	46.9	20.721	11	0.03638	440683	39106	401577	chr22	41105649	22	22	41105649	41105649	1	1	0.3751	330600	0.0504	22	41105649	*	rs2267425	V	22	41501653	chr22:41501653	rs2267425	c	g	0.6215	0.0357	0.0066	6.227e-08	41501653	41105649	22	41105649	22	41105649	*	V	0.20202	5.40909
chr22:41106821:T:G	T	G	0.3753	0.0109	0.3536	0.4036	-0.0023	0.0099	0.8123	47.5	20.945	11	0.03395	440683	39106	401577	chr22	41106821	22	22	41106821	41106821	1	1	0.3753	330777	0.05	22	41106821	*	rs4822004	K	22	41502825	chr22:41502825	rs4822004	t	g	0.3738	-0.0338	0.0068	6.819e-07	41502825	41106821	22	41106821	22	41106821	*	K	-0.232323	-4.97059
chr22:41108045:C:G	C	G	0.373	0.0119	0.349	0.4025	-0.0019	0.0099	0.8515	48.1	21.205	11	0.03131	440683	39106	401577	chr22	41108045	22	22	41108045	41108045	1	1	0.373	328750	0.0535	22	41108045	*	rs5758231	S	22	41504049	chr22:41504049	rs5758231	c	g	0.378	-0.0357	0.0066	6.227e-08	41504049	41108045	22	41108045	22	41108045	*	S	-0.191919	-5.40909
chr22:41111396:A:G	A	G	0.3714	0.011	0.3492	0.4026	-0.0028	0.0099	0.7731	48.9	21.507	11	0.02848	440683	39106	401577	chr22	41111396	22	22	41111396	41111396	1	1	0.3714	327339	0.0534	22	41111396	*	rs9611497	R	22	41507400	chr22:41507400	rs9611497	a	g	0.378	-0.0359	0.0066	5.254e-08	41507400	41111396	22	41111396	22	41111396	*	R	-0.282828	-5.43939
chr22:41112389:T:G	T	G	0.3726	0.0123	0.3475	0.4024	-0.0022	0.0099	0.8204	48.8	21.491	11	0.02862	440683	39106	401577	chr22	41112389	22	22	41112389	41112389	1	1	0.3726	328397	0.0549	22	41112389	*	rs5995996	D	22	41508393	chr22:41508393	rs5995996	t	g	0.3778	-0.0354	0.0066	8.02e-08	41508393	41112389	22	41112389	22	41112389	*	D	-0.222222	-5.36364
chr22:41113638:C:G	C	G	0.3753	0.0109	0.3533	0.4036	-0.0024	0.0099	0.8058	47.7	21.05	11	0.03286	440683	39106	401577	chr22	41113638	22	22	41113638	41113638	1	1	0.3753	330777	0.0503	22	41113638	*	rs6002262	S	22	41509642	chr22:41509642	rs6002262	c	g	0.3785	-0.0355	0.0066	7.373e-08	41509642	41113638	22	41113638	22	41113638	*	S	-0.242424	-5.37879
chr22:41114175:G:T	T	G	0.6254	0.0119	0.5963	0.6488	0.0018	0.0099	0.8586	45	19.985	11	0.04555	440683	39106	401577	chr22	41114175	22	22	41114175	41114175	1	1	0.3746	330160	0.0525	22	41114175	*	rs738629	K	22	41510179	chr22:41510179	rs738629	t	g	0.6266	0.0334	0.0068	9.216e-07	41510179	41114175	22	41114175	22	41114175	*	K	0.181818	4.91176
chr22:41115167:T:C	T	C	0.3696	0.0137	0.341	0.4012	-0.0034	0.0099	0.7345	42.9	19.272	11	0.05638	440683	39106	401577	chr22	41115167	22	22	41115167	41115167	1	1	0.3696	325753	0.0602	22	41115167	*	rs738630	Y	22	41511171	chr22:41511171	rs738630	t	c	0.3763	-0.0351	0.0066	1.031e-07	41511171	41115167	22	41115167	22	41115167	*	Y	-0.343434	-5.31818
chr22:41115172:G:A	A	G	0.6305	0.0136	0.5988	0.659	0.0034	0.0099	0.7349	42.9	19.253	11	0.0567	440683	39106	401577	chr22	41115172	22	22	41115172	41115172	1	1	0.3695	325665	0.0602	22	41115172	*	rs738631	R	22	41511176	chr22:41511176	rs738631	a	g	0.6237	0.0355	0.0066	7.373e-08	41511176	41115172	22	41115172	22	41115172	*	R	0.343434	5.37879
chr22:41116605:G:A	A	G	0.6268	0.0121	0.5973	0.651	0.0022	0.0099	0.8274	48.8	21.489	11	0.02865	440683	39106	401577	chr22	41116605	22	22	41116605	41116605	1	1	0.3732	328926	0.0537	22	41116605	*	rs2064558	R	22	41512609	chr22:41512609	rs2064558	a	g	0.622	0.0352	0.0066	9.483e-08	41512609	41116605	22	41116605	22	41116605	*	R	0.222222	5.33333
chr22:41117090:G:T	T	G	0.6273	0.0128	0.5975	0.6539	0.0024	0.0099	0.8042	48.2	21.254	11	0.03083	440683	39106	401577	chr22	41117090	22	22	41117090	41117090	1	1	0.3727	328485	0.0564	22	41117090	*	rs2144342	K	22	41513094	chr22:41513094	rs2144342	t	g	0.622	0.035	0.0066	1.12e-07	41513094	41117090	22	41117090	22	41117090	*	K	0.242424	5.30303
chr22:41118151:G:A	A	G	0.6266	0.012	0.5973	0.66	0.0022	0.0099	0.8273	48.6	21.395	11	0.0295	440683	39106	401577	chr22	41118151	22	22	41118151	41118151	1	1	0.3734	329102	0.0627	22	41118151	*	rs4822005	R	22	41514155	chr22:41514155	rs4822005	a	g	0.6218	0.0354	0.0066	8.02e-08	41514155	41118151	22	41118151	22	41118151	*	R	0.222222	5.36364
chr22:41119740:T:G	T	G	0.3734	0.0121	0.3491	0.4027	-0.0022	0.0099	0.8246	48.5	21.374	11	0.0297	440683	39106	401577	chr22	41119740	22	22	41119740	41119740	1	1	0.3734	329102	0.0536	22	41119740	*	rs5758237	D	22	41515744	chr22:41515744	rs5758237	t	g	0.3782	-0.0352	0.0066	9.483e-08	41515744	41119740	22	41119740	22	41119740	*	D	-0.222222	-5.33333
chr22:41120604:A:G	A	G	0.7275	0.0125	0.6989	0.7704	-0.0032	0.0107	0.765	19	13.585	11	0.2568	440683	39106	401577	chr22	41120604	22	22	41120604	41120604	1	1	0.2725	240172	0.0715	22	41120604	*	rs55947928	R	22	41516608	chr22:41516608	rs55947928	a	g	0.7137	0.039	0.0071	4.309e-08	41516608	41120604	22	41120604	22	41120604	*	R	-0.299065	5.49296
chr22:41123304:G:A	A	G	0.6273	0.0128	0.5975	0.6537	0.0025	0.0099	0.8027	47.7	21.036	11	0.033	440683	39106	401577	chr22	41123304	22	22	41123304	41123304	1	1	0.3727	328485	0.0562	22	41123304	*	rs5758238	R	22	41519308	chr22:41519308	rs5758238	a	g	0.622	0.0351	0.0066	1.031e-07	41519308	41123304	22	41123304	22	41123304	*	R	0.252525	5.31818
chr22:41123358:T:C	T	C	0.3732	0.012	0.3492	0.4025	-0.0023	0.0099	0.8153	47.8	21.063	11	0.03272	440683	39106	401577	chr22	41123358	22	22	41123358	41123358	1	1	0.3732	328926	0.0533	22	41123358	*	rs4822006	Y	22	41519362	chr22:41519362	rs4822006	t	c	0.3779	-0.0347	0.0066	1.436e-07	41519362	41123358	22	41123358	22	41123358	*	Y	-0.232323	-5.25758
chr22:41125713:T:C	T	C	0.3694	0.0136	0.341	0.4011	-0.0032	0.0099	0.7448	41.2	18.72	11	0.06631	440683	39106	401577	chr22	41125713	22	22	41125713	41125713	1	1	0.3694	325577	0.0601	22	41125713	*	rs5758240	Y	22	41521717	chr22:41521717	rs5758240	t	c	0.3762	-0.0347	0.0066	1.436e-07	41521717	41125713	22	41125713	22	41125713	*	Y	-0.323232	-5.25758
chr22:41127933:A:G	A	G	0.3749	0.011	0.3527	0.4034	-0.0027	0.0099	0.7845	46.4	20.537	11	0.0385	440683	39106	401577	chr22	41127933	22	22	41127933	41127933	1	1	0.3749	330424	0.0507	22	41127933	*	rs738632	R	22	41523937	chr22:41523937	rs738632	a	g	0.3784	-0.0352	0.0066	9.483e-08	41523937	41127933	22	41127933	22	41127933	*	R	-0.272727	-5.33333
chr22:41136930:T:C	T	C	0.3718	0.0123	0.347	0.402	-0.0014	0.0099	0.8904	46.9	20.728	11	0.0363	440683	39106	401577	chr22	41136930	22	22	41136930	41136930	1	1	0.3718	327692	0.055	22	41136930	*	rs4822007	Y	22	41532934	chr22:41532934	rs4822007	t	c	0.3772	-0.0352	0.0066	9.483e-08	41532934	41136930	22	41136930	22	41136930	*	Y	-0.141414	-5.33333
chr22:41142107:C:G	C	G	0.2784	0.0124	0.251	0.3016	0.0035	0.0107	0.7432	21.1	13.935	11	0.2366	440683	39106	401577	chr22	41142107	22	22	41142107	41142107	1	1	0.2784	245372	0.0506	22	41142107	*	rs4820429	S	22	41538111	chr22:41538111	rs4820429	c	g	0.2862	-0.0388	0.007	3.185e-08	41538111	41142107	22	41142107	22	41142107	*	S	0.327103	-5.54286
chr22:41143420:T:C	T	C	0.3725	0.0122	0.3481	0.4027	-0.0015	0.0099	0.8826	48.5	21.344	11	0.02998	440683	39106	401577	chr22	41143420	22	22	41143420	41143420	1	1	0.3725	328309	0.0546	22	41143420	*	rs4822010	Y	22	41539424	chr22:41539424	rs4822010	t	c	0.3776	-0.035	0.0066	1.12e-07	41539424	41143420	22	41143420	22	41143420	*	Y	-0.151515	-5.30303
chr22:41145020:A:G	A	G	0.3712	0.0129	0.3447	0.402	-0.0009	0.0099	0.9296	47.8	21.06	11	0.03275	440683	39106	401577	chr22	41145020	22	22	41145020	41145020	1	1	0.3712	327163	0.0573	22	41145020	*	rs1569858	R	22	41541024	chr22:41541024	rs1569858	a	g	0.3771	-0.0355	0.0066	7.373e-08	41541024	41145020	22	41145020	22	41145020	*	R	-0.0909091	-5.37879
chr22:41145523:G:C	C	G	0.6283	0.0123	0.5979	0.6607	0.0011	0.0099	0.9126	48	21.157	11	0.03178	440683	39106	401577	chr22	41145523	22	22	41145523	41145523	1	1	0.3717	327604	0.0628	22	41145523	*	rs2413637	S	22	41541527	chr22:41541527	rs2413637	c	g	0.6229	0.0353	0.0066	8.722e-08	41541527	41145523	22	41145523	22	41145523	*	S	0.111111	5.34848
chr22:41151412:C:G	C	G	0.3729	0.0122	0.3486	0.4028	-0.0015	0.0099	0.878	47.7	21.049	11	0.03287	440683	39106	401577	chr22	41151412	22	22	41151412	41151412	1	1	0.3729	328661	0.0542	22	41151412	*	rs5751053	S	22	41547416	chr22:41547416	rs5751053	c	g	0.3777	-0.0349	0.0066	1.217e-07	41547416	41151412	22	41151412	22	41151412	*	S	-0.151515	-5.28788
chr22:41153005:T:C	T	C	0.3716	0.0123	0.3472	0.402	-0.0009	0.0099	0.9274	47.3	20.864	11	0.03481	440683	39106	401577	chr22	41153005	22	22	41153005	41153005	1	1	0.3716	327516	0.0548	22	41153005	*	rs6002268	Y	22	41549009	chr22:41549009	rs6002268	t	c	0.3772	-0.0351	0.0066	1.031e-07	41549009	41153005	22	41153005	22	41153005	*	Y	-0.0909091	-5.31818
chr22:41153293:A:G	A	G	0.2784	0.0125	0.251	0.3015	0.0036	0.0107	0.7361	20.5	13.833	11	0.2424	440683	39106	401577	chr22	41153293	22	22	41153293	41153293	1	1	0.2784	245372	0.0505	22	41153293	*	rs7510675	R	22	41549297	chr22:41549297	rs7510675	a	g	0.2862	-0.0389	0.0071	4.664e-08	41549297	41153293	22	41153293	22	41153293	*	R	0.336449	-5.47887
chr22:41153917:A:C	A	C	0.3688	0.0145	0.3383	0.4013	-0.0023	0.0099	0.8172	43.6	19.492	11	0.05281	440683	39106	401577	chr22	41153917	22	22	41153917	41153917	1	1	0.3688	325048	0.063	22	41153917	*	rs4820431	V	22	41549921	chr22:41549921	rs4820431	a	c	0.3762	-0.0345	0.0066	1.693e-07	41549921	41153917	22	41153917	22	41153917	*	V	-0.232323	-5.22727
chr22:41154950:C:T	T	C	0.6275	0.0128	0.5972	0.6537	0.0017	0.0099	0.8632	47.7	21.026	11	0.0331	440683	39106	401577	chr22	41154950	22	22	41154950	41154950	1	1	0.3725	328309	0.0565	22	41154950	*	rs4822011	Y	22	41550954	chr22:41550954	rs4822011	t	c	0.6221	0.0349	0.0066	1.217e-07	41550954	41154950	22	41154950	22	41154950	*	Y	0.171717	5.28788
chr22:41155035:T:A	A	T	0.6272	0.0121	0.5972	0.6514	0.0017	0.0099	0.8615	47.8	21.082	11	0.03253	440683	39106	401577	chr22	41155035	22	22	41155035	41155035	1	1	0.3728	328573	0.0542	22	41155035	*	rs20552	W	22	41551039	chr22:41551039	rs20552	a	t	0.6222	0.0349	0.0066	1.217e-07	41551039	41155035	22	41155035	22	41155035	*	W	0.171717	5.28788
chr22:41162228:A:G	A	G	0.3745	0.0109	0.3526	0.4035	-0.0024	0.0099	0.8093	47.9	21.119	11	0.03216	440683	39106	401577	chr22	41162228	22	22	41162228	41162228	1	1	0.3745	330072	0.0509	22	41162228	*	rs1033611	R	22	41558232	chr22:41558232	rs1033611	a	g	0.3782	-0.035	0.0066	1.12e-07	41558232	41162228	22	41162228	22	41162228	*	R	-0.242424	-5.30303
chr22:41166173:A:G	A	G	0.2772	0.0126	0.2506	0.3011	0.0032	0.0107	0.7616	15.4	13.002	11	0.2932	440683	39106	401577	chr22	41166173	22	22	41166173	41166173	1	1	0.2772	244315	0.0505	22	41166173	*	rs5751056	R	22	41562177	chr22:41562177	rs5751056	a	g	0.286	-0.0387	0.0071	5.462e-08	41562177	41166173	22	41166173	22	41166173	*	R	0.299065	-5.4507
chr22:41170819:A:G	A	G	0.3701	0.0127	0.3445	0.4019	-0.0019	0.0099	0.8515	50.6	22.248	11	0.02252	440683	39106	401577	chr22	41170819	22	22	41170819	41170819	1	1	0.3701	326194	0.0574	22	41170819	*	rs9607779	R	22	41566823	chr22:41566823	rs9607779	a	g	0.3757	-0.0348	0.0066	1.322e-07	41566823	41170819	22	41170819	22	41170819	*	R	-0.191919	-5.27273
chr22:41171531:G:T	T	G	0.723	0.0132	0.6982	0.7512	-0.004	0.0107	0.7084	17.7	13.36	11	0.2704	440683	39106	401577	chr22	41171531	22	22	41171531	41171531	1	1	0.277	244138	0.053	22	41171531	*	rs136393	K	22	41567535	chr22:41567535	rs136393	t	g	0.7143	0.0388	0.0071	5.048e-08	41567535	41171531	22	41171531	22	41171531	*	K	-0.373832	5.46479
chr22:41171718:G:T	T	G	0.6282	0.0121	0.5974	0.6524	0.0024	0.0099	0.806	46.4	20.521	11	0.03868	440683	39106	401577	chr22	41171718	22	22	41171718	41171718	1	1	0.3718	327692	0.055	22	41171718	*	rs5751060	K	22	41567722	chr22:41567722	rs5751060	t	g	0.6233	0.035	0.0066	1.12e-07	41567722	41171718	22	41171718	22	41171718	*	K	0.242424	5.30303
chr22:41172476:T:C	T	C	0.3731	0.0104	0.3527	0.4038	-0.0022	0.0098	0.8234	46.9	20.714	11	0.03646	440683	39106	401577	chr22	41172476	22	22	41172476	41172476	1	1	0.3731	328838	0.0511	22	41172476	*	rs2076577	Y	22	41568480	chr22:41568480	rs2076577	t	c	0.3778	-0.0352	0.0066	9.483e-08	41568480	41172476	22	41172476	22	41172476	*	Y	-0.22449	-5.33333
chr22:41174067:T:C	T	C	0.3727	0.0121	0.3484	0.4032	-0.0021	0.0099	0.8355	48.2	21.221	11	0.03115	440683	39106	401577	chr22	41174067	22	22	41174067	41174067	1	1	0.3727	328485	0.0548	22	41174067	*	rs2076581	Y	22	41570071	chr22:41570071	rs2076581	t	c	0.3772	-0.0347	0.0066	1.436e-07	41570071	41174067	22	41174067	22	41174067	*	Y	-0.212121	-5.25758
chr22:41182061:A:G	A	G	0.3723	0.0122	0.348	0.4032	-0.0014	0.0099	0.8867	46	20.362	11	0.04062	440683	39106	401577	chr22	41182061	22	22	41182061	41182061	1	1	0.3723	328133	0.0552	22	41182061	*	rs136394	R	22	41578065	chr22:41578065	rs136394	a	g	0.3771	-0.0346	0.0066	1.559e-07	41578065	41182061	22	41182061	22	41182061	*	R	-0.141414	-5.24242
chr22:41182329:A:G	A	G	0.2776	0.0127	0.2501	0.3021	0.0038	0.0107	0.721	15.9	13.075	11	0.2884	440683	39106	401577	chr22	41182329	22	22	41182329	41182329	1	1	0.2776	244667	0.052	22	41182329	*	rs136395	R	22	41578333	chr22:41578333	rs136395	a	g	0.2856	-0.0385	0.0071	6.392e-08	41578333	41182329	22	41182329	22	41182329	*	R	0.35514	-5.42254
chr22:41184709:C:T	T	C	0.625	0.0108	0.5961	0.6462	0.0018	0.0099	0.8538	45.9	20.321	11	0.04112	440683	39106	401577	chr22	41184709	22	22	41184709	41184709	1	1	0.375	330512	0.0501	22	41184709	*	rs4408817	Y	22	41580713	chr22:41580713	rs4408817	t	c	0.627	0.0328	0.0068	1.439e-06	41580713	41184709	22	41184709	22	41184709	*	Y	0.181818	4.82353
chr22:41189789:T:G	T	G	0.3747	0.0119	0.3501	0.4041	-0.0022	0.0099	0.8239	43.3	19.403	11	0.05423	440683	39106	401577	chr22	41189789	22	22	41189789	41189789	1	1	0.3747	330248	0.054	22	41189789	*	rs2038208	K	22	41585793	chr22:41585793	rs2038208	t	g	0.3792	-0.0351	0.0066	1.031e-07	41585793	41189789	22	41189789	22	41189789	*	K	-0.222222	-5.31818
chr22:41190316:C:T	T	C	0.6242	0.0111	0.5953	0.6463	0.0024	0.0099	0.8055	47.1	20.813	11	0.03536	440683	39106	401577	chr22	41190316	22	22	41190316	41190316	1	1	0.3758	331217	0.051	22	41190316	*	rs4822016	Y	22	41586320	chr22:41586320	rs4822016	t	c	0.62	0.0356	0.0066	6.776e-08	41586320	41190316	22	41190316	22	41190316	*	Y	0.242424	5.39394
chr22:41197577:C:T	T	C	0.6255	0.0115	0.5952	0.6485	0.0017	0.0099	0.8651	46.6	20.606	11	0.03769	440683	39106	401577	chr22	41197577	22	22	41197577	41197577	1	1	0.3745	330072	0.0533	22	41197577	*	rs11913442	Y	22	41593581	chr22:41593581	rs11913442	t	c	0.6201	0.035	0.0066	1.12e-07	41593581	41197577	22	41197577	22	41197577	*	Y	0.171717	5.30303
chr22:41197632:G:A	A	G	0.6257	0.0118	0.5949	0.6492	0.0023	0.0099	0.8165	46.3	20.49	11	0.03906	440683	39106	401577	chr22	41197632	22	22	41197632	41197632	1	1	0.3743	329895	0.0543	22	41197632	*	rs5758257	R	22	41593636	chr22:41593636	rs5758257	a	g	0.6203	0.0351	0.0066	1.031e-07	41593636	41197632	22	41197632	22	41197632	*	R	0.232323	5.31818
chr22:41197869:T:G	T	G	0.3737	0.0124	0.3484	0.4045	-0.0021	0.0099	0.8304	47.4	20.929	11	0.03412	440683	39106	401577	chr22	41197869	22	22	41197869	41197869	1	1	0.3737	329366	0.0561	22	41197869	*	rs5751061	K	22	41593873	chr22:41593873	rs5751061	t	g	0.3797	-0.0351	0.0066	1.031e-07	41593873	41197869	22	41197869	22	41197869	*	K	-0.212121	-5.31818
chr22:41198607:T:C	T	C	0.3738	0.0123	0.3488	0.4045	-0.0016	0.0099	0.8701	46.8	20.685	11	0.03679	440683	39106	401577	chr22	41198607	22	22	41198607	41198607	1	1	0.3738	329455	0.0557	22	41198607	*	rs2038209	Y	22	41594611	chr22:41594611	rs2038209	t	c	0.3797	-0.0351	0.0066	1.031e-07	41594611	41198607	22	41198607	22	41198607	*	Y	-0.161616	-5.31818
chr22:41200006:A:C	A	C	0.3726	0.0125	0.3477	0.4042	-0.0009	0.0099	0.9259	46.9	20.698	11	0.03664	440683	39106	401577	chr22	41200006	22	22	41200006	41200006	1	1	0.3726	328397	0.0565	22	41200006	*	rs136401	H	22	41596010	chr22:41596010	rs136401	a	c	0.3793	-0.0352	0.0066	9.483e-08	41596010	41200006	22	41200006	22	41200006	*	H	-0.0909091	-5.33333
chr22:41202046:C:G	C	G	0.374	0.0118	0.3503	0.4046	-0.0022	0.0099	0.8274	46.3	20.5	11	0.03893	440683	39106	401577	chr22	41202046	22	22	41202046	41202046	1	1	0.374	329631	0.0543	22	41202046	*	rs5758259	S	22	41598050	chr22:41598050	rs5758259	c	g	0.3797	-0.0349	0.0066	1.217e-07	41598050	41202046	22	41202046	22	41202046	*	S	-0.222222	-5.28788
chr22:41202049:T:C	T	C	0.373	0.0123	0.3483	0.4044	-0.0015	0.0099	0.8785	46.9	20.711	11	0.0365	440683	39106	401577	chr22	41202049	22	22	41202049	41202049	1	1	0.373	328750	0.0561	22	41202049	*	rs5751062	Y	22	41598053	chr22:41598053	rs5751062	t	c	0.3794	-0.0351	0.0066	1.031e-07	41598053	41202049	22	41202049	22	41202049	*	Y	-0.151515	-5.31818
chr22:41208349:C:T	T	C	0.3688	0.0112	0.3282	0.3937	-0.002	0.0099	0.8413	45.7	20.266	11	0.04183	440683	39106	401577	chr22	41208349	22	22	41208349	41208349	1	1	0.3688	325048	0.0655	22	41208349	*	rs139431	Y	22	41604353	chr22:41604353	rs139431	t	c	0.3777	-0.0339	0.0066	2.758e-07	41604353	41208349	22	41208349	22	41208349	*	Y	-0.20202	-5.13636
chr22:41208395:G:A	A	G	0.627	0.0118	0.5961	0.6505	0.0017	0.0099	0.865	45.5	20.171	11	0.04304	440683	39106	401577	chr22	41208395	22	22	41208395	41208395	1	1	0.373	328750	0.0544	22	41208395	*	rs4820432	R	22	41604399	chr22:41604399	rs4820432	a	g	0.6223	0.034	0.0066	2.544e-07	41604399	41208395	22	41208395	22	41208395	*	R	0.171717	5.15152
chr22:41208553:G:A	A	G	0.369	0.0108	0.3282	0.3937	-0.002	0.0099	0.8427	45.7	20.243	11	0.04211	440683	39106	401577	chr22	41208553	22	22	41208553	41208553	1	1	0.369	325224	0.0655	22	41208553	*	rs139432	R	22	41604557	chr22:41604557	rs139432	a	g	0.3777	-0.0339	0.0066	2.758e-07	41604557	41208553	22	41208553	22	41208553	*	R	-0.20202	-5.13636
chr22:41208648:C:G	C	G	0.6318	0.0112	0.6071	0.6724	0.0021	0.0099	0.8327	46.4	20.54	11	0.03846	440683	39106	401577	chr22	41208648	22	22	41208648	41208648	1	1	0.3682	324519	0.0653	22	41208648	*	rs139433	B	22	41604652	chr22:41604652	rs139433	c	g	0.6263	0.0309	0.0072	1.893e-05	41604652	41208648	22	41208648	22	41208648	*	B	0.212121	4.29167
chr22:41208781:A:G	A	G	0.6312	0.0112	0.6063	0.6718	0.0019	0.0099	0.8468	45.7	20.275	11	0.0417	440683	39106	401577	chr22	41208781	22	22	41208781	41208781	1	1	0.3688	325048	0.0655	22	41208781	*	rs139434	R	22	41604785	chr22:41604785	rs139434	a	g	0.6223	0.034	0.0066	2.544e-07	41604785	41208781	22	41208781	22	41208781	*	R	0.191919	5.15152
chr22:41208807:G:A	A	G	0.3688	0.0112	0.3282	0.3937	-0.002	0.0099	0.8412	45.7	20.269	11	0.04179	440683	39106	401577	chr22	41208807	22	22	41208807	41208807	1	1	0.3688	325048	0.0655	22	41208807	*	rs139435	R	22	41604811	chr22:41604811	rs139435	a	g	0.3777	-0.034	0.0066	2.544e-07	41604811	41208807	22	41208807	22	41208807	*	R	-0.20202	-5.15152
chr22:41209127:G:A	A	G	0.3689	0.0111	0.3282	0.3937	-0.002	0.0099	0.8365	45.7	20.241	11	0.04215	440683	39106	401577	chr22	41209127	22	22	41209127	41209127	1	1	0.3689	325136	0.0655	22	41209127	*	rs139436	R	22	41605131	chr22:41605131	rs139436	a	g	0.3789	-0.033	0.0069	1.793e-06	41605131	41209127	22	41209127	22	41209127	*	R	-0.20202	-4.78261
chr22:41209631:T:C	T	C	0.6312	0.0111	0.6063	0.6719	0.0018	0.0099	0.855	45.3	20.106	11	0.04391	440683	39106	401577	chr22	41209631	22	22	41209631	41209631	1	1	0.3688	325048	0.0656	22	41209631	*	rs139437	Y	22	41605635	chr22:41605635	rs139437	t	c	0.6223	0.034	0.0066	2.544e-07	41605635	41209631	22	41209631	22	41209631	*	Y	0.181818	5.15152
chr22:41209635:C:T	T	C	0.3697	0.0115	0.3281	0.3938	-0.0018	0.0098	0.8567	44.9	19.974	11	0.0457	440683	39106	401577	chr22	41209635	22	22	41209635	41209635	1	1	0.3697	325841	0.0657	22	41209635	*	rs139438	Y	22	41605639	chr22:41605639	rs139438	t	c	0.3777	-0.0338	0.0066	2.989e-07	41605639	41209635	22	41209635	22	41209635	*	Y	-0.183673	-5.12121
chr22:41210191:T:C	T	C	0.6312	0.0111	0.6063	0.6718	0.0016	0.0099	0.8718	45.6	20.218	11	0.04244	440683	39106	401577	chr22	41210191	22	22	41210191	41210191	1	1	0.3688	325048	0.0655	22	41210191	*	rs7290378	Y	22	41606195	chr22:41606195	rs7290378	t	c	0.6223	0.034	0.0066	2.544e-07	41606195	41210191	22	41210191	22	41210191	*	Y	0.161616	5.15152
chr22:41210260:A:G	A	G	0.6315	0.0112	0.6063	0.672	0.0021	0.0099	0.8312	46.3	20.491	11	0.03904	440683	39106	401577	chr22	41210260	22	22	41210260	41210260	1	1	0.3685	324783	0.0657	22	41210260	*	rs7289286	R	22	41606264	chr22:41606264	rs7289286	a	g	0.623	0.0341	0.0066	2.346e-07	41606264	41210260	22	41210260	22	41210260	*	R	0.212121	5.16667
chr22:41210275:A:G	A	G	0.6313	0.0111	0.6063	0.6718	0.0014	0.0099	0.8842	45.2	20.058	11	0.04456	440683	39106	401577	chr22	41210275	22	22	41210275	41210275	1	1	0.3687	324960	0.0655	22	41210275	*	rs7289294	R	22	41606279	chr22:41606279	rs7289294	a	g	0.6229	0.0341	0.0066	2.346e-07	41606279	41210275	22	41210275	22	41210275	*	R	0.141414	5.16667
chr22:41210308:T:C	T	C	0.6312	0.0111	0.6062	0.6717	0.0016	0.0099	0.8739	45.3	20.119	11	0.04374	440683	39106	401577	chr22	41210308	22	22	41210308	41210308	1	1	0.3688	325048	0.0655	22	41210308	*	rs7290545	Y	22	41606312	chr22:41606312	rs7290545	t	c	0.6229	0.034	0.0066	2.544e-07	41606312	41210308	22	41210308	22	41210308	*	Y	0.161616	5.15152
chr22:41210391:G:C	C	G	0.3688	0.0111	0.3282	0.3935	-0.0018	0.0099	0.8586	45.6	20.224	11	0.04236	440683	39106	401577	chr22	41210391	22	22	41210391	41210391	1	1	0.3688	325048	0.0653	22	41210391	*	rs7289858	S	22	41606395	chr22:41606395	rs7289858	c	g	0.3776	-0.034	0.0066	2.544e-07	41606395	41210391	22	41210391	22	41210391	*	S	-0.181818	-5.15152
chr22:41210393:G:A	A	G	0.3687	0.0111	0.3281	0.3937	-0.0017	0.0099	0.863	45.7	20.266	11	0.04182	440683	39106	401577	chr22	41210393	22	22	41210393	41210393	1	1	0.3687	324960	0.0656	22	41210393	*	rs7289861	R	22	41606397	chr22:41606397	rs7289861	a	g	0.3776	-0.034	0.0066	2.544e-07	41606397	41210393	22	41210393	22	41210393	*	R	-0.171717	-5.15152
chr22:41210507:T:C	T	C	0.9727	0.0042	0.9656	0.9777	0.0078	0.0311	0.8026	19.8	13.718	11	0.249	440683	39106	401577	chr22	41210507	22	22	41210507	41210507	1	1	0.0273	24061.3	0.0121	22	41210507	*	rs62238731	Y	22	41606511	chr22:41606511	rs62238731	t	c	0.9693	0.0779	0.0218	0.0003476	41606511	41210507	22	41210507	22	41210507	*	Y	0.250804	3.57339
chr22:41210716:A:G	A	G	0.3731	0.0118	0.3497	0.4039	-0.0016	0.0099	0.8678	44.9	19.973	11	0.04571	440683	39106	401577	chr22	41210716	22	22	41210716	41210716	1	1	0.3731	328838	0.0542	22	41210716	*	rs5758262	R	22	41606720	chr22:41606720	rs5758262	a	g	0.3777	-0.0341	0.0066	2.346e-07	41606720	41210716	22	41210716	22	41210716	*	R	-0.161616	-5.16667
chr22:41210984:A:G	A	G	0.6312	0.0108	0.6066	0.6721	0.0018	0.0099	0.852	44.9	19.978	11	0.04565	440683	39106	401577	chr22	41210984	22	22	41210984	41210984	1	1	0.3688	325048	0.0655	22	41210984	*	rs139440	R	22	41606988	chr22:41606988	rs139440	a	g	0.6224	0.0339	0.0066	2.758e-07	41606988	41210984	22	41210984	22	41210984	*	R	0.181818	5.13636
chr22:41211052:A:G	A	G	0.6311	0.0111	0.6062	0.6718	0.0017	0.0099	0.8641	44.9	19.971	11	0.04574	440683	39106	401577	chr22	41211052	22	22	41211052	41211052	1	1	0.3689	325136	0.0656	22	41211052	*	rs139441	R	22	41607056	chr22:41607056	rs139441	a	g	0.6223	0.0341	0.0066	2.346e-07	41607056	41211052	22	41211052	22	41211052	*	R	0.171717	5.16667
chr22:41212458:T:C	T	C	0.6313	0.0111	0.6067	0.672	0.0019	0.0099	0.849	46.1	20.426	11	0.03983	440683	39106	401577	chr22	41212458	22	22	41212458	41212458	1	1	0.3687	324960	0.0653	22	41212458	*	rs139445	Y	22	41608462	chr22:41608462	rs139445	t	c	0.6226	0.0339	0.0066	2.758e-07	41608462	41212458	22	41212458	22	41212458	*	Y	0.191919	5.13636
chr22:41212522:G:C	C	G	0.3688	0.0111	0.3283	0.3935	-0.0017	0.0099	0.8653	45.3	20.119	11	0.04373	440683	39106	401577	chr22	41212522	22	22	41212522	41212522	1	1	0.3688	325048	0.0652	22	41212522	*	rs139446	V	22	41608526	chr22:41608526	rs139446	c	g	0.3777	-0.0339	0.0066	2.758e-07	41608526	41212522	22	41212522	22	41212522	*	V	-0.171717	-5.13636
chr22:41212625:G:T	T	G	0.3688	0.0112	0.328	0.3938	-0.0017	0.0099	0.8633	45.5	20.173	11	0.04303	440683	39106	401577	chr22	41212625	22	22	41212625	41212625	1	1	0.3688	325048	0.0658	22	41212625	*	rs8141477	K	22	41608629	chr22:41608629	rs8141477	t	g	0.3777	-0.0339	0.0066	2.758e-07	41608629	41212625	22	41212625	22	41212625	*	K	-0.171717	-5.13636
chr22:41212666:C:G	C	G	0.6313	0.0112	0.6063	0.672	0.0016	0.0099	0.8743	45.2	20.062	11	0.0445	440683	39106	401577	chr22	41212666	22	22	41212666	41212666	1	1	0.3687	324960	0.0657	22	41212666	*	rs12167677	S	22	41608670	chr22:41608670	rs12167677	c	g	0.6223	0.0339	0.0066	2.758e-07	41608670	41212666	22	41212666	22	41212666	*	S	0.161616	5.13636
chr22:41212944:C:T	T	C	0.3681	0.0111	0.327	0.3922	-0.0017	0.0099	0.8607	44.4	19.796	11	0.04822	440683	39106	401577	chr22	41212944	22	22	41212944	41212944	1	1	0.3681	324431	0.0652	22	41212944	*	rs12169035	Y	22	41608948	chr22:41608948	rs12169035	t	c	0.3772	-0.0343	0.0066	1.994e-07	41608948	41212944	22	41212944	22	41212944	*	Y	-0.171717	-5.19697
chr22:41213426:G:A	A	G	0.3688	0.0112	0.3282	0.3938	-0.0015	0.0099	0.8773	45.2	20.078	11	0.04429	440683	39106	401577	chr22	41213426	22	22	41213426	41213426	1	1	0.3688	325048	0.0656	22	41213426	*	rs139447	R	22	41609430	chr22:41609430	rs139447	a	g	0.3778	-0.0339	0.0066	2.758e-07	41609430	41213426	22	41213426	22	41213426	*	R	-0.151515	-5.13636
chr22:41213855:T:C	T	C	0.6311	0.0112	0.6062	0.6718	0.0016	0.0099	0.8725	45.3	20.11	11	0.04386	440683	39106	401577	chr22	41213855	22	22	41213855	41213855	1	1	0.3689	325136	0.0656	22	41213855	*	rs139450	Y	22	41609859	chr22:41609859	rs139450	t	c	0.6222	0.0339	0.0066	2.758e-07	41609859	41213855	22	41213855	22	41213855	*	Y	0.161616	5.13636
chr22:41214020:G:A	A	G	0.369	0.0109	0.3282	0.3949	-0.0015	0.0099	0.8752	45.1	20.032	11	0.0449	440683	39106	401577	chr22	41214020	22	22	41214020	41214020	1	1	0.369	325224	0.0667	22	41214020	*	rs139451	R	22	41610024	chr22:41610024	rs139451	a	g	0.3778	-0.0342	0.0066	2.163e-07	41610024	41214020	22	41214020	22	41214020	*	R	-0.151515	-5.18182
chr22:41214168:G:C	C	G	0.3684	0.0111	0.3265	0.3938	-0.0012	0.0099	0.9025	45.4	20.135	11	0.04352	440683	39106	401577	chr22	41214168	22	22	41214168	41214168	1	1	0.3684	324695	0.0673	22	41214168	*	rs139452	S	22	41610172	chr22:41610172	rs139452	c	g	0.3776	-0.0339	0.0066	2.758e-07	41610172	41214168	22	41214168	22	41214168	*	S	-0.121212	-5.13636
chr22:41214238:A:G	A	G	0.631	0.011	0.6062	0.6718	0.0016	0.0099	0.8716	45	19.997	11	0.04538	440683	39106	401577	chr22	41214238	22	22	41214238	41214238	1	1	0.369	325224	0.0656	22	41214238	*	rs139453	R	22	41610242	chr22:41610242	rs139453	a	g	0.6222	0.0341	0.0066	2.346e-07	41610242	41214238	22	41214238	22	41214238	*	R	0.161616	5.16667
chr22:41214387:G:A	A	G	0.3689	0.0112	0.3283	0.3938	-0.0016	0.0099	0.8707	45.1	20.03	11	0.04493	440683	39106	401577	chr22	41214387	22	22	41214387	41214387	1	1	0.3689	325136	0.0655	22	41214387	*	rs139454	R	22	41610391	chr22:41610391	rs139454	a	g	0.3778	-0.0339	0.0066	2.758e-07	41610391	41214387	22	41214387	22	41214387	*	R	-0.161616	-5.13636
chr22:41214402:C:G	C	G	0.6311	0.0112	0.6062	0.6717	0.0016	0.0099	0.8749	45.1	20.04	11	0.04479	440683	39106	401577	chr22	41214402	22	22	41214402	41214402	1	1	0.3689	325136	0.0655	22	41214402	*	rs139455	S	22	41610406	chr22:41610406	rs139455	c	g	0.6222	0.0339	0.0066	2.758e-07	41610406	41214402	22	41214402	22	41214402	*	S	0.161616	5.13636
chr22:41214445:A:G	A	G	0.6311	0.0112	0.6064	0.6717	0.0018	0.0099	0.859	45.2	20.07	11	0.04438	440683	39106	401577	chr22	41214445	22	22	41214445	41214445	1	1	0.3689	325136	0.0653	22	41214445	*	rs139456	R	22	41610449	chr22:41610449	rs139456	a	g	0.6222	0.0339	0.0066	2.758e-07	41610449	41214445	22	41214445	22	41214445	*	R	0.181818	5.13636
chr22:41214663:T:C	T	C	0.6312	0.0112	0.6062	0.6716	0.0017	0.0099	0.8664	45	19.982	11	0.04558	440683	39106	401577	chr22	41214663	22	22	41214663	41214663	1	1	0.3688	325048	0.0654	22	41214663	*	rs139457	Y	22	41610667	chr22:41610667	rs139457	t	c	0.6222	0.0339	0.0066	2.758e-07	41610667	41214663	22	41214663	22	41214663	*	Y	0.171717	5.13636
chr22:41214664:G:A	A	G	0.369	0.0108	0.3284	0.3938	-0.0016	0.0099	0.8715	44.9	19.976	11	0.04567	440683	39106	401577	chr22	41214664	22	22	41214664	41214664	1	1	0.369	325224	0.0654	22	41214664	*	rs139458	R	22	41610668	chr22:41610668	rs139458	a	g	0.3778	-0.0339	0.0066	2.758e-07	41610668	41214664	22	41214664	22	41214664	*	R	-0.161616	-5.13636
chr22:41215059:T:C	T	C	0.6309	0.0111	0.6051	0.6716	0.0016	0.0099	0.8736	45.1	20.024	11	0.04501	440683	39106	401577	chr22	41215059	22	22	41215059	41215059	1	1	0.3691	325312	0.0665	22	41215059	*	rs139460	Y	22	41611063	chr22:41611063	rs139460	t	c	0.6222	0.0341	0.0066	2.346e-07	41611063	41215059	22	41215059	22	41215059	*	Y	0.161616	5.16667
chr22:41215236:T:C	T	C	0.6311	0.0112	0.6062	0.6717	0.0017	0.0099	0.8667	45.1	20.03	11	0.04494	440683	39106	401577	chr22	41215236	22	22	41215236	41215236	1	1	0.3689	325136	0.0655	22	41215236	*	rs8139263	Y	22	41611240	chr22:41611240	rs8139263	t	c	0.6222	0.0339	0.0066	2.758e-07	41611240	41215236	22	41215236	22	41215236	*	Y	0.171717	5.13636
chr22:41215606:A:G	A	G	0.6311	0.0112	0.6062	0.6716	0.0016	0.0099	0.8731	45.2	20.079	11	0.04427	440683	39106	401577	chr22	41215606	22	22	41215606	41215606	1	1	0.3689	325136	0.0654	22	41215606	*	rs13058265	R	22	41611610	chr22:41611610	rs13058265	a	g	0.6222	0.0338	0.0066	2.989e-07	41611610	41215606	22	41215606	22	41215606	*	R	0.161616	5.12121
chr22:41215615:T:C	T	C	0.6312	0.0112	0.6062	0.6716	0.0016	0.0099	0.87	45.2	20.06	11	0.04453	440683	39106	401577	chr22	41215615	22	22	41215615	41215615	1	1	0.3688	325048	0.0654	22	41215615	*	rs13054131	Y	22	41611619	chr22:41611619	rs13054131	t	c	0.6222	0.0338	0.0066	2.989e-07	41611619	41215615	22	41215615	22	41215615	*	Y	0.161616	5.12121
chr22:41216537:T:C	T	C	0.6311	0.0112	0.6062	0.6718	0.0016	0.0099	0.8706	45.4	20.143	11	0.04342	440683	39106	401577	chr22	41216537	22	22	41216537	41216537	1	1	0.3689	325136	0.0656	22	41216537	*	rs139462	Y	22	41612541	chr22:41612541	rs139462	t	c	0.6223	0.0339	0.0066	2.758e-07	41612541	41216537	22	41216537	22	41216537	*	Y	0.161616	5.13636
chr22:41216539:T:G	T	G	0.6311	0.0112	0.6062	0.6718	0.0017	0.0099	0.8642	45.4	20.146	11	0.04338	440683	39106	401577	chr22	41216539	22	22	41216539	41216539	1	1	0.3689	325136	0.0656	22	41216539	*	rs139463	K	22	41612543	chr22:41612543	rs139463	t	g	0.6223	0.0339	0.0066	2.758e-07	41612543	41216539	22	41216539	22	41216539	*	K	0.171717	5.13636
chr22:41216961:T:G	T	G	0.6311	0.0112	0.6062	0.6718	0.0015	0.0099	0.8805	45.3	20.119	11	0.04374	440683	39106	401577	chr22	41216961	22	22	41216961	41216961	1	1	0.3689	325136	0.0656	22	41216961	*	rs85220	K	22	41612965	chr22:41612965	rs85220	t	g	0.6222	0.0339	0.0066	2.758e-07	41612965	41216961	22	41216961	22	41216961	*	K	0.151515	5.13636
chr22:41218016:C:G	C	G	0.6318	0.0114	0.6064	0.6735	0.0014	0.0099	0.8862	46.1	20.425	11	0.03984	440683	39106	401577	chr22	41218016	22	22	41218016	41218016	1	1	0.3682	324519	0.0671	22	41218016	*	rs139464	S	22	41614020	chr22:41614020	rs139464	c	g	0.6223	0.0339	0.0066	2.758e-07	41614020	41218016	22	41218016	22	41218016	*	S	0.141414	5.13636
chr22:41218109:C:T	T	C	0.3646	0.0131	0.3169	0.3921	-0.0026	0.0099	0.7955	42.8	19.227	11	0.05714	440683	39106	401577	chr22	41218109	22	22	41218109	41218109	1	1	0.3646	321346	0.0752	22	41218109	*	rs139465	Y	22	41614113	chr22:41614113	rs139465	t	c	0.3759	-0.0339	0.0066	2.758e-07	41614113	41218109	22	41218109	22	41218109	*	Y	-0.262626	-5.13636
chr22:41220512:C:T	T	C	0.3645	0.0133	0.3168	0.391	-0.0027	0.0099	0.7838	42.7	19.192	11	0.05774	440683	39106	401577	chr22	41220512	22	22	41220512	41220512	1	1	0.3645	321258	0.0742	22	41220512	*	rs139470	Y	22	41616516	chr22:41616516	rs139470	t	c	0.3759	-0.0334	0.0066	4.117e-07	41616516	41220512	22	41220512	22	41220512	*	Y	-0.272727	-5.06061
chr22:41222967:G:C	C	G	0.3686	0.0117	0.328	0.3943	-0.0017	0.0099	0.8636	48	21.167	11	0.03168	440683	39106	401577	chr22	41222967	22	22	41222967	41222967	1	1	0.3686	324872	0.0663	22	41222967	*	rs139473	S	22	41618971	chr22:41618971	rs139473	c	g	0.3745	-0.033	0.0068	1.241e-06	41618971	41222967	22	41222967	22	41222967	*	S	-0.171717	-4.85294
chr22:41223222:G:C	C	G	0.3675	0.0117	0.3259	0.393	-0.0017	0.0099	0.8639	48.4	21.312	11	0.03028	440683	39106	401577	chr22	41223222	22	22	41223222	41223222	1	1	0.3675	323902	0.0671	22	41223222	*	rs139474	S	22	41619226	chr22:41619226	rs139474	c	g	0.3771	-0.0339	0.0066	2.758e-07	41619226	41223222	22	41223222	22	41223222	*	S	-0.171717	-5.13636
chr22:41227992:C:T	T	C	0.3641	0.0114	0.3237	0.387	-0.0027	0.0099	0.789	40.6	18.532	11	0.07002	440683	39106	401577	chr22	41227992	22	22	41227992	41227992	1	1	0.3641	320905	0.0633	22	41227992	*	rs139475	Y	22	41623996	chr22:41623996	rs139475	t	c	0.3739	-0.0345	0.0066	1.693e-07	41623996	41227992	22	41227992	22	41227992	*	Y	-0.272727	-5.22727
chr22:41228457:A:G	A	G	0.7292	0.0137	0.6998	0.7741	-0.0024	0.0107	0.8266	25.5	14.757	11	0.1939	440683	39106	401577	chr22	41228457	22	22	41228457	41228457	1	1	0.2708	238674	0.0743	22	41228457	*	rs139477	R	22	41624461	chr22:41624461	rs139477	a	g	0.715	0.0369	0.0071	2.186e-07	41624461	41228457	22	41228457	22	41228457	*	R	-0.224299	5.19718
chr22:41228757:G:A	A	G	0.3647	0.0132	0.3174	0.3908	-0.0037	0.0099	0.711	44.8	19.914	11	0.04653	440683	39106	401577	chr22	41228757	22	22	41228757	41228757	1	1	0.3647	321434	0.0734	22	41228757	*	rs139478	R	22	41624761	chr22:41624761	rs139478	a	g	0.3758	-0.0332	0.0066	4.825e-07	41624761	41228757	22	41228757	22	41228757	*	R	-0.373737	-5.0303
chr22:41231069:C:T	T	C	0.3665	0.0111	0.3248	0.39	-0.001	0.0099	0.9226	43.8	19.559	11	0.05176	440683	39106	401577	chr22	41231069	22	22	41231069	41231069	1	1	0.3665	323021	0.0652	22	41231069	*	rs3721	Y	22	41627073	chr22:41627073	rs3721	t	c	0.3758	-0.0334	0.0066	4.117e-07	41627073	41231069	22	41231069	22	41231069	*	Y	-0.10101	-5.06061
chr22:41231382:C:T	T	C	0.3094	0.0087	0.289	0.3278	-0.0079	0.0104	0.4507	44.9	19.957	11	0.04593	440683	39106	401577	chr22	41231382	22	22	41231382	41231382	1	1	0.3094	272695	0.0388	22	41231382	*	rs139481	Y	22	41627386	chr22:41627386	rs139481	t	c	0.3126	-0.0286	0.007	4.563e-05	41627386	41231382	22	41231382	22	41231382	*	Y	-0.759615	-4.08571
chr22:41231539:T:G	T	G	0.633	0.0112	0.6104	0.6748	0.0008	0.0099	0.938	43.3	19.386	11	0.05451	440683	39106	401577	chr22	41231539	22	22	41231539	41231539	1	1	0.367	323461	0.0644	22	41231539	*	rs139484	K	22	41627543	chr22:41627543	rs139484	t	g	0.6243	0.033	0.0066	5.649e-07	41627543	41231539	22	41231539	22	41231539	*	K	0.0808081	5
chr22:41231602:G:A	A	G	0.3674	0.0107	0.3268	0.3898	-0.001	0.0099	0.9178	43	19.312	11	0.05572	440683	39106	401577	chr22	41231602	22	22	41231602	41231602	1	1	0.3674	323814	0.063	22	41231602	*	rs139485	R	22	41627606	chr22:41627606	rs139485	a	g	0.3757	-0.033	0.0066	5.649e-07	41627606	41231602	22	41231602	22	41231602	*	R	-0.10101	-5
chr22:41231650:C:G	C	G	0.6337	0.0115	0.6114	0.6754	0	0.0099	0.9985	43.6	19.507	11	0.05259	440683	39106	401577	chr22	41231650	22	22	41231650	41231650	1	1	0.3663	322844	0.064	22	41231650	*	rs139486	B	22	41627654	chr22:41627654	rs139486	c	g	0.6244	0.0331	0.0066	5.221e-07	41627654	41231650	22	41231650	22	41231650	*	B	0	5.01515
chr22:41232898:G:T	T	G	0.3639	0.0113	0.3192	0.3834	-0.0028	0.0099	0.775	34.5	16.784	11	0.1144	440683	39106	401577	chr22	41232898	22	22	41232898	41232898	1	1	0.3639	320729	0.0642	22	41232898	*	rs139492	K	22	41628902	chr22:41628902	rs139492	t	g	0.3737	-0.0324	0.0066	9.021e-07	41628902	41232898	22	41232898	22	41232898	*	K	-0.282828	-4.90909
chr22:41236075:C:T	T	C	0.3676	0.0105	0.327	0.3855	-0.0022	0.0099	0.8269	37.6	17.634	11	0.09047	440683	39106	401577	chr22	41236075	22	22	41236075	41236075	1	1	0.3676	323990	0.0585	22	41236075	*	rs139493	Y	22	41632079	chr22:41632079	rs139493	t	c	0.3751	-0.0318	0.0066	1.429e-06	41632079	41236075	22	41236075	22	41236075	*	Y	-0.222222	-4.81818
chr22:41239200:C:G	C	G	0.3702	0.0118	0.3453	0.3947	-0.0019	0.0099	0.8481	37.8	17.671	11	0.08952	440683	39106	401577	chr22	41239200	22	22	41239200	41239200	1	1	0.3702	326282	0.0494	22	41239200	*	rs2281336	S	22	41635204	chr22:41635204	rs2281336	c	g	0.3753	-0.032	0.0066	1.227e-06	41635204	41239200	22	41239200	22	41239200	*	S	-0.191919	-4.84848
chr22:41239421:C:T	T	C	0.2741	0.0114	0.2329	0.2988	0.0028	0.0107	0.7957	9.1	12.097	11	0.3564	440683	39106	401577	chr22	41239421	22	22	41239421	41239421	1	1	0.2741	241582	0.0659	22	41239421	*	rs139495	Y	22	41635425	chr22:41635425	rs139495	t	c	0.2854	-0.0356	0.0071	5.728e-07	41635425	41239421	22	41239421	22	41239421	*	Y	0.261682	-5.01408
chr22:41240950:C:T	T	C	0.0091	0.0018	0.0038	0.0145	0.021	0.0578	0.7166	16.6	10.79	9	0.2904	439171	38674	400497	chr22	41240950	22	22	41240950	41240950	0.988953	0.997311	0.0091	7992.91	0.0107	22	41240950	*	rs149652872	Y	22	41636954	chr22:41636954	rs149652872	t	c	0.0093	0.1391	0.0397	0.000456	41636954	41240950	22	41240950	22	41240950	*	Y	0.363322	3.50378
chr22:41245980:C:T	T	C	0.2637	0.0118	0.2205	0.298	0.002	0.0108	0.851	19.5	13.66	11	0.2524	440683	39106	401577	chr22	41245980	22	22	41245980	41245980	1	1	0.2637	232416	0.0775	22	41245980	*	rs1953	Y	22	41641984	chr22:41641984	rs1953	t	c	0.276	-0.0362	0.0072	5.422e-07	41641984	41245980	22	41245980	22	41245980	*	Y	0.185185	-5.02778
chr22:41248230:G:C	C	G	0.4422	0.0156	0.3866	0.4751	-0.0045	0.0096	0.6374	10.1	12.242	11	0.3457	440683	39106	401577	chr22	41248230	22	22	41248230	41248230	1	1	0.4422	389740	0.0885	22	41248230	*	rs139498	S	22	41644234	chr22:41644234	rs139498	c	g	0.4569	-0.0261	0.0064	4.379e-05	41644234	41248230	22	41248230	22	41248230	*	S	-0.46875	-4.07812
chr22:41250734:A:G	A	G	0.557	0.0158	0.5226	0.6164	0.0082	0.0096	0.3926	19.5	13.659	11	0.2524	440683	39106	401577	chr22	41250734	22	22	41250734	41250734	1	1	0.443	390445	0.0938	22	41250734	*	rs11703267	R	22	41646738	chr22:41646738	rs11703267	a	g	0.5412	0.0268	0.0064	2.715e-05	41646738	41250734	22	41250734	22	41250734	*	R	0.854167	4.1875
chr22:41252087:C:T	T	C	0.4406	0.0164	0.3807	0.4738	-0.0069	0.0096	0.4722	13.6	12.736	11	0.311	440683	39106	401577	chr22	41252087	22	22	41252087	41252087	1	1	0.4406	388330	0.0931	22	41252087	*	rs139502	Y	22	41648091	chr22:41648091	rs139502	t	c	0.4561	-0.0258	0.0064	5.355e-05	41648091	41252087	22	41252087	22	41252087	*	Y	-0.71875	-4.03125
chr22:41253937:G:A	A	G	0.4428	0.0162	0.3834	0.4775	-0.0083	0.0096	0.3866	19	13.582	11	0.257	440683	39106	401577	chr22	41253937	22	22	41253937	41253937	1	1	0.4428	390269	0.0941	22	41253937	*	rs139503	R	22	41649941	chr22:41649941	rs139503	a	g	0.4586	-0.0266	0.0064	3.116e-05	41649941	41253937	22	41253937	22	41253937	*	R	-0.864583	-4.15625
chr22:41255022:T:C	T	C	0.7344	0.0117	0.702	0.7781	-0.0008	0.0108	0.9403	27.9	15.252	11	0.1713	440683	39106	401577	chr22	41255022	22	22	41255022	41255022	1	1	0.2656	234091	0.0761	22	41255022	*	rs139505	Y	22	41651026	chr22:41651026	rs139505	t	c	0.7228	0.0359	0.0071	4.6e-07	41651026	41255022	22	41255022	22	41255022	*	Y	-0.0740741	5.05634
chr22:41255030:G:A	A	G	0.4416	0.0166	0.3809	0.4753	-0.0078	0.0096	0.4151	13	12.646	11	0.3171	440683	39106	401577	chr22	41255030	22	22	41255030	41255030	1	1	0.4416	389211	0.0944	22	41255030	*	rs104974	R	22	41651034	chr22:41651034	rs104974	a	g	0.4565	-0.0261	0.0064	4.379e-05	41651034	41255030	22	41255030	22	41255030	*	R	-0.8125	-4.07812
chr22:41255436:A:G	A	G	0.5557	0.0154	0.5223	0.6104	0.0075	0.0096	0.4362	16	13.097	11	0.2871	440683	39106	401577	chr22	41255436	22	22	41255436	41255436	1	1	0.4443	391591	0.0881	22	41255436	*	rs139506	R	22	41651440	chr22:41651440	rs139506	a	g	0.541	0.0265	0.0064	3.337e-05	41651440	41255436	22	41255436	22	41255436	*	R	0.78125	4.14062
chr22:41255463:T:C	T	C	0.5592	0.0169	0.5236	0.6208	0.0074	0.0096	0.4425	14.4	12.847	11	0.3034	440683	39106	401577	chr22	41255463	22	22	41255463	41255463	1	1	0.4408	388506	0.0972	22	41255463	*	rs139507	Y	22	41651467	chr22:41651467	rs139507	t	c	0.5435	0.0259	0.0064	5.009e-05	41651467	41255463	22	41255463	22	41255463	*	Y	0.770833	4.04688
chr22:41256341:C:G	C	G	0.5587	0.0167	0.524	0.6189	0.0073	0.0096	0.4485	11.8	12.466	11	0.3297	440683	39106	401577	chr22	41256341	22	22	41256341	41256341	1	1	0.4413	388947	0.0949	22	41256341	*	rs470112	S	22	41652345	chr22:41652345	rs470112	c	g	0.5434	0.026	0.0064	4.684e-05	41652345	41256341	22	41256341	22	41256341	*	S	0.760417	4.0625
chr22:41256729:G:A	A	G	0.265	0.0112	0.2214	0.2982	0.0006	0.0108	0.9579	26.3	14.93	11	0.1857	440683	39106	401577	chr22	41256729	22	22	41256729	41256729	1	1	0.265	233562	0.0768	22	41256729	*	rs139509	D	22	41652733	chr22:41652733	rs139509	a	g	0.2768	-0.0359	0.0071	4.6e-07	41652733	41256729	22	41256729	22	41256729	*	D	0.0555556	-5.05634
chr22:41260129:A:G	A	G	0.5557	0.0152	0.525	0.61	0.0072	0.0096	0.4516	14.8	12.911	11	0.2992	440683	39106	401577	chr22	41260129	22	22	41260129	41260129	1	1	0.4443	391591	0.085	22	41260129	*	rs139515	V	22	41656133	chr22:41656133	rs139515	a	g	0.5417	0.026	0.0064	4.684e-05	41656133	41260129	22	41260129	22	41260129	*	V	0.75	4.0625
chr22:41261701:G:A	A	G	0.4427	0.016	0.3837	0.4746	-0.0082	0.0096	0.391	18.1	13.426	11	0.2664	440683	39106	401577	chr22	41261701	22	22	41261701	41261701	1	1	0.4427	390181	0.0909	22	41261701	*	rs139516	R	22	41657705	chr22:41657705	rs139516	a	g	0.4578	-0.0259	0.0064	5.009e-05	41657705	41261701	22	41261701	22	41261701	*	R	-0.854167	-4.04688
chr22:41264406:C:G	C	G	0.5571	0.016	0.525	0.6163	0.0083	0.0096	0.3884	16.4	13.153	11	0.2834	440683	39106	401577	chr22	41264406	22	22	41264406	41264406	1	1	0.4429	390357	0.0913	22	41264406	*	rs139519	S	22	41660410	chr22:41660410	rs139519	c	g	0.542	0.0259	0.0064	5.009e-05	41660410	41264406	22	41264406	22	41264406	*	S	0.864583	4.04688
chr22:41268938:G:A	A	G	0.4425	0.0159	0.3835	0.4748	-0.0087	0.0096	0.3665	17	13.255	11	0.277	440683	39106	401577	chr22	41268938	22	22	41268938	41268938	1	1	0.4425	390004	0.0913	22	41268938	*	rs139525	R	22	41664942	chr22:41664942	rs139525	a	g	0.457	-0.0258	0.0064	5.355e-05	41664942	41268938	22	41268938	22	41268938	*	R	-0.90625	-4.03125
chr22:41270641:A:C	A	C	0.986	0.0021	0.9807	0.9916	-0.0315	0.0423	0.456	29.8	12.822	9	0.1708	439171	38674	400497	chr22	41270641	22	22	41270641	41270641	0.988953	0.997311	0.014	12296.8	0.0109	22	41270641	*	rs118129028	M	22	41666645	chr22:41666645	rs118129028	a	c	0.985	-0.1246	0.0293	2.136e-05	41666645	41270641	22	41270641	22	41270641	*	M	-0.744681	-4.25256
chr22:41271723:A:G	A	G	0.5582	0.0157	0.5265	0.6169	0.0093	0.0096	0.3339	19.1	13.605	11	0.2556	440683	39106	401577	chr22	41271723	22	22	41271723	41271723	1	1	0.4418	389387	0.0904	22	41271723	*	rs139526	R	22	41667727	chr22:41667727	rs139526	a	g	0.5436	0.0256	0.0064	6.117e-05	41667727	41271723	22	41271723	22	41271723	*	R	0.96875	4
chr22:41275728:G:A	A	G	0.4402	0.0165	0.3807	0.4726	-0.009	0.0096	0.3515	12.3	12.549	11	0.3239	440683	39106	401577	chr22	41275728	22	22	41275728	41275728	1	1	0.4402	387977	0.0919	22	41275728	*	rs6519249	R	22	41671732	chr22:41671732	rs6519249	a	g	0.4553	-0.0254	0.0064	6.981e-05	41671732	41275728	22	41275728	22	41275728	*	R	-0.9375	-3.96875
chr22:41282347:T:C	T	C	0.5585	0.0155	0.5272	0.6131	0.0075	0.0096	0.4321	8.7	12.053	11	0.3596	440683	39106	401577	chr22	41282347	22	22	41282347	41282347	1	1	0.4415	389123	0.0859	22	41282347	*	rs139535	H	22	41678351	chr22:41678351	rs139535	t	c	0.5445	0.0254	0.0064	6.981e-05	41678351	41282347	22	41282347	22	41282347	*	H	0.78125	3.96875
chr22:41288422:G:A	A	G	0.4416	0.0157	0.3831	0.4746	-0.01	0.0096	0.2984	19.3	13.627	11	0.2543	440683	39106	401577	chr22	41288422	22	22	41288422	41288422	1	1	0.4416	389211	0.0915	22	41288422	*	rs1984584	R	22	41684426	chr22:41684426	rs1984584	a	g	0.4567	-0.0257	0.0064	5.724e-05	41684426	41288422	22	41288422	22	41288422	*	R	-1.04167	-4.01562
chr22:41288804:G:C	C	G	0.4418	0.0156	0.3841	0.4758	-0.009	0.0096	0.3518	16.8	13.217	11	0.2794	440683	39106	401577	chr22	41288804	22	22	41288804	41288804	1	1	0.4418	389387	0.0917	22	41288804	*	rs1003619	V	22	41684808	chr22:41684808	rs1003619	c	g	0.4568	-0.0258	0.0064	5.355e-05	41684808	41288804	22	41288804	22	41288804	*	V	-0.9375	-4.03125
chr22:41304357:A:G	A	G	0.558	0.0161	0.5226	0.6163	0.0099	0.0096	0.3027	19.6	13.683	11	0.251	440683	39106	401577	chr22	41304357	22	22	41304357	41304357	1	1	0.442	389564	0.0937	22	41304357	*	rs55658582	R	22	41700361	chr22:41700361	rs55658582	a	g	0.5427	0.0259	0.0064	5.009e-05	41700361	41304357	22	41304357	22	41304357	*	R	1.03125	4.04688
chr22:41304653:G:C	C	G	0.4419	0.0161	0.3836	0.4774	-0.0099	0.0096	0.3027	19.4	13.656	11	0.2526	440683	39106	401577	chr22	41304653	22	22	41304653	41304653	1	1	0.4419	389476	0.0938	22	41304653	*	rs7292854	S	22	41700657	chr22:41700657	rs7292854	c	g	0.4573	-0.0259	0.0064	5.009e-05	41700657	41304653	22	41304653	22	41304653	*	S	-1.03125	-4.04688
chr22:41305060:A:G	A	G	0.558	0.0161	0.5226	0.6163	0.0099	0.0096	0.3058	19.5	13.666	11	0.252	440683	39106	401577	chr22	41305060	22	22	41305060	41305060	1	1	0.442	389564	0.0937	22	41305060	*	rs7287619	R	22	41701064	chr22:41701064	rs7287619	a	g	0.5427	0.0259	0.0064	5.009e-05	41701064	41305060	22	41305060	22	41305060	*	R	1.03125	4.04688
chr22:41307800:A:G	A	G	0.5581	0.0162	0.5238	0.6161	0.0098	0.0096	0.3067	16.4	13.165	11	0.2827	440683	39106	401577	chr22	41307800	22	22	41307800	41307800	1	1	0.4419	389476	0.0923	22	41307800	*	rs7289932	R	22	41703804	chr22:41703804	rs7289932	a	g	0.5427	0.0263	0.0064	3.824e-05	41703804	41307800	22	41307800	22	41307800	*	R	1.02083	4.10938
chr22:41308868:C:T	T	C	0.441	0.016	0.3813	0.4761	-0.0097	0.0096	0.3134	19.4	13.644	11	0.2533	440683	39106	401577	chr22	41308868	22	22	41308868	41308868	1	1	0.441	388682	0.0948	22	41308868	*	rs34011394	Y	22	41704872	chr22:41704872	rs34011394	t	c	0.4564	-0.0257	0.0064	5.724e-05	41704872	41308868	22	41308868	22	41308868	*	Y	-1.01042	-4.01562
chr22:41313231:G:A	A	G	0.4105	0.0137	0.3584	0.4434	-0.0067	0.0098	0.4911	35.4	17.04	11	0.1067	440683	39106	401577	chr22	41313231	22	22	41313231	41313231	1	1	0.4105	361801	0.085	22	41313231	*	rs1807590	R	22	41709235	chr22:41709235	rs1807590	a	g	0.4223	-0.0253	0.0065	9.724e-05	41709235	41313231	22	41313231	22	41313231	*	R	-0.683673	-3.89231
chr22:41318908:G:A	A	G	0.4397	0.0159	0.3812	0.4752	-0.0109	0.0097	0.2578	29	15.494	11	0.161	440683	39106	401577	chr22	41318908	22	22	41318908	41318908	1	1	0.4397	387537	0.094	22	41318908	*	rs13057907	R	22	41714912	chr22:41714912	rs13057907	a	g	0.4553	-0.0253	0.0065	9.724e-05	41714912	41318908	22	41318908	22	41318908	*	R	-1.12371	-3.89231
chr22:41325340:C:A	A	C	0.077	0.0085	0.0609	0.0941	-0.0141	0.0186	0.4468	2.2	11.252	11	0.4224	440683	39106	401577	chr22	41325340	22	22	41325340	41325340	1	1	0.077	67865.2	0.0332	22	41325340	*	rs62238179	M	22	41721344	chr22:41721344	rs62238179	a	c	0.0841	-0.0454	0.0124	0.0002382	41721344	41325340	22	41325340	22	41325340	*	M	-0.758065	-3.66129
chr22:41327109:G:A	A	G	0.0794	0.0085	0.0629	0.0968	-0.0162	0.0183	0.374	0	10.594	11	0.4779	440683	39106	401577	chr22	41327109	22	22	41327109	41327109	1	1	0.0794	69980.5	0.0339	22	41327109	*	rs62238180	R	22	41723113	chr22:41723113	rs62238180	a	g	0.086	-0.0463	0.0121	0.0001378	41723113	41327109	22	41327109	22	41327109	*	R	-0.885246	-3.82645
chr22:41340086:G:A	A	G	0.0183	0.0018	0.0136	0.0218	0.0321	0.0361	0.3729	41.3	17.043	10	0.07341	439739	38837	400902	chr22	41340086	22	22	41340086	41340086	0.993121	0.998319	0.0183	16094.4	0.0082	22	41340086	*	rs9607793	R	22	41736090	chr22:41736090	rs9607793	a	g	0.0186	0.1142	0.0252	6.018e-06	41736090	41340086	22	41340086	22	41340086	*	R	0.889197	4.53175
chr22:41352898:C:T	T	C	0.0145	0.0022	0.0087	0.0198	0.0304	0.0413	0.4618	12.8	10.326	9	0.3248	439171	38674	400497	chr22	41352898	22	22	41352898	41352898	0.988953	0.997311	0.0145	12736	0.0111	22	41352898	*	rs187826601	Y	22	41748902	chr22:41748902	rs187826601	t	c	0.0165	0.1094	0.0275	7.101e-05	41748902	41352898	22	41352898	22	41352898	*	Y	0.736077	3.97818
chr22:41374052:G:A	A	G	0.0786	0.0082	0.0629	0.0936	-0.0116	0.0184	0.5286	4.5	11.519	11	0.4008	440683	39106	401577	chr22	41374052	22	22	41374052	41374052	1	1	0.0786	69275.4	0.0307	22	41374052	*	rs113795690	R	22	41770056	chr22:41770056	rs113795690	a	g	0.0843	-0.0457	0.0125	0.0002446	41770056	41374052	22	41374052	22	41374052	*	R	-0.630435	-3.656
chr22:41397028:C:A	A	C	0.4874	0.0056	0.4351	0.5076	-0.0081	0.0095	0.3959	59.7	27.291	11	0.004152	440683	39106	401577	chr22	41397028	22	22	41397028	41397028	1	1	0.4874	429578	0.0725	22	41397028	*	rs9611576	V	22	41793032	chr22:41793032	rs9611576	a	c	0.4944	-0.024	0.0064	0.0001715	41793032	41397028	22	41397028	22	41397028	*	V	-0.852632	-3.75
chr22:41408712:G:A	A	G	0.2822	0.0127	0.2328	0.319	0.0015	0.0107	0.8898	41.1	18.689	11	0.0669	440683	39106	401577	chr22	41408712	22	22	41408712	41408712	1	1	0.2822	248721	0.0862	22	41408712	*	rs28489620	V	22	41804716	chr22:41804716	rs28489620	a	g	0.2952	-0.0308	0.0071	1.519e-05	41804716	41408712	22	41408712	22	41408712	*	V	0.140187	-4.33803
chr22:41468186:A:T	A	T	0.8539	0.0089	0.8407	0.8828	0.0031	0.0138	0.8233	0	9.695	11	0.558	440683	39106	401577	chr22	41468186	22	22	41468186	41468186	1	1	0.1461	128768	0.0421	22	41468186	*	rs9611597	W	22	41864190	chr22:41864190	rs9611597	a	t	0.8393	0.0456	0.009	4.101e-07	41864190	41468186	22	41468186	22	41468186	*	W	0.224638	5.06667
chr22:41469735:A:G	A	G	0.8614	0.0087	0.8484	0.8897	-0.0007	0.0141	0.9606	0	8.638	11	0.6553	440683	39106	401577	chr22	41469735	22	22	41469735	41469735	1	1	0.1386	122157	0.0413	22	41469735	*	rs2008065	R	22	41865739	chr22:41865739	rs2008065	a	g	0.8463	0.0422	0.0092	4.648e-06	41865739	41469735	22	41469735	22	41469735	*	R	-0.0496454	4.58696
chr22:41518430:A:C	A	C	0.9151	0.0085	0.9025	0.9292	0.0051	0.0177	0.7724	7.5	11.895	11	0.3716	440683	39106	401577	chr22	41518430	22	22	41518430	41518430	1	1	0.0849	74828	0.0267	22	41518430	*	rs41276321	H	22	41914434	chr22:41914434	rs41276321	a	c	0.907	0.0441	0.0117	0.0001695	41914434	41518430	22	41518430	22	41518430	*	H	0.288136	3.76923
chr22:41596165:G:A	A	G	0.0944	0.0095	0.0791	0.1087	0.0053	0.0168	0.7544	26.8	15.035	11	0.1809	440683	39106	401577	chr22	41596165	22	22	41596165	41596165	1	1	0.0944	83201	0.0296	22	41596165	*	rs62236533	R	22	41992169	chr22:41992169	rs62236533	a	g	0.1028	-0.0515	0.0113	5.255e-06	41992169	41596165	22	41596165	22	41596165	*	R	0.315476	-4.55752
chr22:41629819:G:A	A	G	0.16	0.0059	0.1334	0.1739	-0.0024	0.0133	0.854	0	10.335	11	0.5006	440683	39106	401577	chr22	41629819	22	22	41629819	41629819	1	1	0.16	141019	0.0405	22	41629819	*	rs28741121	R	22	42025823	chr22:42025823	rs28741121	a	g	0.1706	-0.043	0.0088	1.013e-06	42025823	41629819	22	41629819	22	41629819	*	R	-0.180451	-4.88636
chr22:41814593:C:T	T	C	0.1507	0.0052	0.1259	0.173	-0.01	0.0135	0.4569	0	9.8	11	0.5485	440683	39106	401577	chr22	41814593	22	22	41814593	41814593	1	1	0.1507	132822	0.0471	22	41814593	*	rs11703813	Y	22	42210597	chr22:42210597	rs11703813	t	c	0.1608	-0.0392	0.0089	1.06e-05	42210597	41814593	22	41814593	22	41814593	*	Y	-0.740741	-4.40449
chr22:41831146:A:G	A	G	0.9159	0.0082	0.9016	0.93	0.0061	0.0176	0.7279	32.4	16.26	11	0.1317	440683	39106	401577	chr22	41831146	22	22	41831146	41831146	1	1	0.0841	74122.9	0.0284	22	41831146	*	rs62238557	R	22	42227150	chr22:42227150	rs62238557	a	g	0.9094	0.0474	0.0115	3.862e-05	42227150	41831146	22	41831146	22	41831146	*	R	0.346591	4.12174
chr22:42062823:G:C	C	G	0.0852	0.0059	0.0744	0.1074	-0.0001	0.0173	0.9973	48.5	21.342	11	0.03	440683	39106	401577	chr22	42062823	22	22	42062823	42062823	1	1	0.0852	75092.4	0.033	22	42062823	*	rs55715427	S	22	42458827	chr22:42458827	rs55715427	c	g	0.0918	-0.0405	0.0113	0.0003415	42458827	42062823	22	42062823	22	42062823	*	S	-0.00578035	-3.58407
chr22:42692004:C:T	T	C	0.1093	0.0152	0.0821	0.1444	0.0029	0.0153	0.85	12.7	12.599	11	0.3203	440683	39106	401577	chr22	42692004	22	22	42692004	42692004	1	1	0.1093	96333.3	0.0623	22	42692004	*	rs12168190	Y	22	43088010	chr22:43088010	rs12168190	t	c	0.1224	-0.0352	0.0101	0.0004618	43088010	42692004	22	42692004	22	42692004	*	Y	0.189542	-3.48515
chr22:42694528:A:T	A	T	0.8906	0.0151	0.8556	0.9176	-0.0021	0.0153	0.8924	13	12.65	11	0.3168	440683	39106	401577	chr22	42694528	22	22	42694528	42694528	1	1	0.1094	96421.4	0.062	22	42694528	*	rs9623660	W	22	43090534	chr22:43090534	rs9623660	a	t	0.8772	0.0354	0.0099	0.0003723	43090534	42694528	22	42694528	22	42694528	*	W	-0.137255	3.57576
chr22:43180250:T:G	T	G	0.2648	0.0082	0.2487	0.3427	-0.0023	0.011	0.8371	22.9	14.267	11	0.2186	440683	39106	401577	chr22	43180250	22	22	43180250	43180250	1	1	0.2648	233386	0.094	22	43180250	*	rs138946	K	22	43576256	chr22:43576256	rs138946	t	g	0.2568	-0.0279	0.0075	0.0002148	43576256	43180250	22	43180250	22	43180250	*	K	-0.209091	-3.72
chr22:43183702:T:C	T	C	0.2649	0.008	0.2486	0.3427	-0.0022	0.011	0.8411	23.3	14.335	11	0.215	440683	39106	401577	chr22	43183702	22	22	43183702	43183702	1	1	0.2649	233474	0.0941	22	43183702	*	rs138952	Y	22	43579708	chr22:43579708	rs138952	t	c	0.2564	-0.0272	0.0075	0.0003084	43579708	43183702	22	43183702	22	43183702	*	Y	-0.2	-3.62667
chr22:43186533:G:A	A	G	0.2261	0.0055	0.2047	0.2386	0.0158	0.0113	0.1627	7.6	11.909	11	0.3705	440683	39106	401577	chr22	43186533	22	22	43186533	43186533	1	1	0.2261	199277	0.0339	22	43186533	*	rs138956	R	22	43582539	chr22:43582539	rs138956	a	g	0.2342	0.0273	0.0076	0.0003546	43582539	43186533	22	43186533	22	43186533	*	R	1.39823	3.59211
chr22:43187598:A:G	A	G	0.2643	0.0081	0.2482	0.3424	-0.0015	0.011	0.8896	27.5	15.162	11	0.1752	440683	39106	401577	chr22	43187598	22	22	43187598	43187598	1	1	0.2643	232945	0.0942	22	43187598	*	rs9608008	R	22	43583604	chr22:43583604	rs9608008	a	g	0.2552	-0.028	0.0075	0.0002038	43583604	43187598	22	43187598	22	43187598	*	R	-0.136364	-3.73333
chr22:43187819:A:C	A	C	0.7735	0.0054	0.7612	0.7944	-0.0154	0.0113	0.1731	12.3	12.54	11	0.3245	440683	39106	401577	chr22	43187819	22	22	43187819	43187819	1	1	0.2265	199629	0.0332	22	43187819	*	rs55695007	M	22	43583825	chr22:43583825	rs55695007	a	c	0.7645	-0.0277	0.0076	0.00029	43583825	43187819	22	43187819	22	43187819	*	M	-1.36283	-3.64474
chr22:43188223:T:G	T	G	0.7733	0.0056	0.7611	0.7944	-0.0157	0.0113	0.165	13.5	12.71	11	0.3127	440683	39106	401577	chr22	43188223	22	22	43188223	43188223	1	1	0.2267	199806	0.0333	22	43188223	*	rs138957	K	22	43584229	chr22:43584229	rs138957	t	g	0.7646	-0.0277	0.0076	0.00029	43584229	43188223	22	43188223	22	43188223	*	K	-1.38938	-3.64474
chr22:43188275:T:G	T	G	0.7734	0.0054	0.7606	0.7786	-0.0157	0.0113	0.1658	13.2	12.68	11	0.3148	440683	39106	401577	chr22	43188275	22	22	43188275	43188275	1	1	0.2266	199718	0.018	22	43188275	*	rs138958	K	22	43584281	chr22:43584281	rs138958	t	g	0.7645	-0.0278	0.0076	0.0002756	43584281	43188275	22	43188275	22	43188275	*	K	-1.38938	-3.65789
chr22:43188625:A:G	A	G	0.773	0.0054	0.7609	0.7943	-0.016	0.0113	0.1587	12.1	12.514	11	0.3263	440683	39106	401577	chr22	43188625	22	22	43188625	43188625	1	1	0.227	200070	0.0334	22	43188625	*	rs138959	R	22	43584631	chr22:43584631	rs138959	a	g	0.7644	-0.0277	0.0076	0.00029	43584631	43188625	22	43188625	22	43188625	*	R	-1.41593	-3.64474
chr22:43192196:C:G	C	G	0.7377	0.0091	0.7257	0.7593	-0.0041	0.0108	0.7013	0	6.574	11	0.8325	440683	39106	401577	chr22	43192196	22	22	43192196	43192196	1	1	0.2623	231182	0.0336	22	43192196	*	rs138966	S	22	43588202	chr22:43588202	rs138966	c	g	0.7321	-0.0257	0.0073	0.000454	43588202	43192196	22	43192196	22	43192196	*	S	-0.37963	-3.52055
chr22:43197126:C:G	C	G	0.2694	0.0117	0.2497	0.3285	0.0032	0.0108	0.7688	39.9	18.313	11	0.0746	440683	39106	401577	chr22	43197126	22	22	43197126	43197126	1	1	0.2694	237440	0.0788	22	43197126	*	rs138973	S	22	43593132	chr22:43593132	rs138973	c	g	0.2632	-0.0283	0.0074	0.0001407	43593132	43197126	22	43197126	22	43197126	*	S	0.296296	-3.82432
chr22:43198221:A:G	A	G	0.2977	0.0093	0.2822	0.3558	-0.0003	0.0105	0.9799	37.9	17.701	11	0.08879	440683	39106	401577	chr22	43198221	22	22	43198221	43198221	1	1	0.2977	262383	0.0736	22	43198221	*	rs138975	R	22	43594227	chr22:43594227	rs138975	a	g	0.2905	-0.0282	0.0072	9.485e-05	43594227	43198221	22	43198221	22	43198221	*	R	-0.0285714	-3.91667
chr22:43200239:C:T	T	C	0.7296	0.0099	0.6693	0.7437	-0.0024	0.0108	0.8237	42.4	19.089	11	0.05951	440683	39106	401577	chr22	43200239	22	22	43200239	43200239	1	1	0.2704	238321	0.0744	22	43200239	*	rs138979	H	22	43596245	chr22:43596245	rs138979	t	c	0.737	0.0292	0.0074	8.567e-05	43596245	43200239	22	43200239	22	43200239	*	H	-0.222222	3.94595
chr22:43209018:A:G	A	G	0.27	0.0109	0.2566	0.3326	0.0024	0.0109	0.8253	46.1	20.424	11	0.03986	440683	39106	401577	chr22	43209018	22	22	43209018	43209018	1	1	0.27	237969	0.076	22	43209018	*	rs138986	R	22	43605024	chr22:43605024	rs138986	a	g	0.2617	-0.028	0.0074	0.0001655	43605024	43209018	22	43209018	22	43209018	*	R	0.220183	-3.78378
chr22:43221033:A:C	A	C	0.6929	0.0074	0.6812	0.7188	-0.0094	0.0103	0.3619	25.6	14.78	11	0.1928	440683	39106	401577	chr22	43221033	22	22	43221033	43221033	1	1	0.3071	270667	0.0376	22	43221033	*	rs139004	M	22	43617039	chr22:43617039	rs139004	a	c	0.6816	-0.0277	0.007	7.859e-05	43617039	43221033	22	43221033	22	43221033	*	M	-0.912621	-3.95714
chr22:43239543:G:A	A	G	0.2195	0.0087	0.1997	0.2392	0.006	0.0115	0.6027	37.2	17.511	11	0.09364	440683	39106	401577	chr22	43239543	22	22	43239543	43239543	1	1	0.2195	193460	0.0395	22	43239543	*	rs6003121	R	22	43635549	chr22:43635549	rs6003121	a	g	0.2191	0.0282	0.0079	0.0003292	43635549	43239543	22	43239543	22	43239543	*	R	0.521739	3.56962
chr22:43253695:T:C	T	C	0.7753	0.0069	0.7596	0.7999	-0.001	0.0115	0.9324	37.2	17.527	11	0.09322	440683	39106	401577	chr22	43253695	22	22	43253695	43253695	1	1	0.2247	198043	0.0403	22	43253695	*	rs139027	Y	22	43649701	chr22:43649701	rs139027	t	c	0.7701	-0.0275	0.0079	0.0004618	43649701	43253695	22	43253695	22	43253695	*	Y	-0.0869565	-3.48101
chr22:43257619:A:G	A	G	0.7771	0.0056	0.7607	0.8009	-0.0012	0.0115	0.9135	24	14.473	11	0.2079	440683	39106	401577	chr22	43257619	22	22	43257619	43257619	1	1	0.2229	196456	0.0402	22	43257619	*	rs139030	R	22	43653625	chr22:43653625	rs139030	a	g	0.7741	-0.0294	0.0079	0.0001812	43653625	43257619	22	43257619	22	43257619	*	R	-0.104348	-3.72152
chr22:43271547:T:C	T	C	0.6629	0.01	0.6438	0.7116	0.004	0.0102	0.6961	11.1	12.376	11	0.3361	440683	39106	401577	chr22	43271547	22	22	43271547	43271547	1	1	0.3371	297108	0.0678	22	43271547	*	rs5759244	Y	22	43667553	chr22:43667553	rs5759244	t	c	0.6655	-0.0244	0.0069	0.0004141	43667553	43271547	22	43271547	22	43271547	*	Y	0.392157	-3.53623
chr22:43272594:A:G	A	G	0.6625	0.0104	0.6436	0.7084	0.0039	0.0101	0.7031	6.8	11.805	11	0.3784	440683	39106	401577	chr22	43272594	22	22	43272594	43272594	1	1	0.3375	297461	0.0648	22	43272594	*	rs12628378	R	22	43668600	chr22:43668600	rs12628378	a	g	0.665	-0.0247	0.0069	0.0003511	43668600	43272594	22	43272594	22	43272594	*	R	0.386139	-3.57971
chr22:43278939:C:T	T	C	0.3252	0.0088	0.2813	0.3403	-0.0019	0.0102	0.8527	7.8	11.933	11	0.3687	440683	39106	401577	chr22	43278939	22	22	43278939	43278939	1	1	0.3252	286620	0.059	22	43278939	*	rs7288725	Y	22	43674945	chr22:43674945	rs7288725	t	c	0.3256	0.0241	0.0069	0.0004875	43674945	43278939	22	43278939	22	43278939	*	Y	-0.186275	3.49275
chr22:43827359:T:C	T	C	0.9344	0.0081	0.9209	0.9544	-0.0183	0.0198	0.3547	0	7.55	11	0.753	440683	39106	401577	chr22	43827359	22	22	43827359	43827359	1	1	0.0656	57817.6	0.0335	22	43827359	*	rs74924556	Y	22	44223239	chr22:44223239	rs74924556	t	c	0.9404	-0.0507	0.0138	0.0002441	44223239	43827359	22	43827359	22	43827359	*	Y	-0.924242	-3.67391
chr22:43928847:C:G	C	G	0.761	0.017	0.7292	0.7953	0.0237	0.0112	0.03429	0	10.745	11	0.4648	440683	39106	401577	chr22	43928847	22	22	43928847	43928847	1	1	0.239	210646	0.0661	22	43928847	*	rs738409	S	22	44324727	chr22:44324727	rs738409	c	g	0.7743	-0.0436	0.0076	1.168e-08	44324727	43928847	22	43928847	22	43928847	*	S	2.11607	-5.73684
chr22:43928850:C:T	T	C	0.2351	0.0137	0.2046	0.26	-0.0243	0.0114	0.03224	0	10.826	11	0.458	440683	39106	401577	chr22	43928850	22	22	43928850	43928850	1	1	0.2351	207209	0.0554	22	43928850	*	rs738408	Y	22	44324730	chr22:44324730	rs738408	t	c	0.2257	0.0436	0.0076	1.168e-08	44324730	43928850	22	43928850	22	43928850	*	Y	-2.13158	5.73684
chr22:43928975:G:A	A	G	0.2331	0.0134	0.2027	0.2575	-0.0242	0.0114	0.03433	0	10.753	11	0.4642	440683	39106	401577	chr22	43928975	22	22	43928975	43928975	1	1	0.2331	205446	0.0548	22	43928975	*	rs3747207	R	22	44324855	chr22:44324855	rs3747207	a	g	0.2245	0.0435	0.0076	1.261e-08	44324855	43928975	22	43928975	22	43928975	*	R	-2.12281	5.72368
chr22:43929636:G:T	T	G	0.1673	0.006	0.1555	0.189	-0.0369	0.0129	0.004232	22.9	14.268	11	0.2185	440683	39106	401577	chr22	43929636	22	22	43929636	43929636	1	1	0.1673	147453	0.0335	22	43929636	*	rs12485100	K	22	44325516	chr22:44325516	rs12485100	t	g	0.1662	0.0385	0.0086	7.317e-06	44325516	43929636	22	43929636	22	43929636	*	K	-2.86047	4.47674
chr22:43929685:C:T	T	C	0.1672	0.0061	0.1551	0.189	-0.0368	0.0129	0.004324	22.3	14.151	11	0.2247	440683	39106	401577	chr22	43929685	22	22	43929685	43929685	1	1	0.1672	147364	0.0339	22	43929685	*	rs12484801	Y	22	44325565	chr22:44325565	rs12484801	t	c	0.1662	0.0386	0.0086	6.928e-06	44325565	43929685	22	43929685	22	43929685	*	Y	-2.85271	4.48837
chr22:43929751:C:T	T	C	0.1673	0.0061	0.1553	0.189	-0.0369	0.0129	0.004184	22.6	14.206	11	0.2218	440683	39106	401577	chr22	43929751	22	22	43929751	43929751	1	1	0.1673	147453	0.0337	22	43929751	*	rs12484809	Y	22	44325631	chr22:44325631	rs12484809	t	c	0.1662	0.0386	0.0086	6.928e-06	44325631	43929751	22	43929751	22	43929751	*	Y	-2.86047	4.48837
chr22:43930116:G:A	A	G	0.1684	0.0072	0.1553	0.1873	-0.0369	0.0128	0.004005	23.8	14.442	11	0.2095	440683	39106	401577	chr22	43930116	22	22	43930116	43930116	1	1	0.1684	148422	0.032	22	43930116	*	rs12483959	D	22	44325996	chr22:44325996	rs12483959	a	g	0.1662	0.0383	0.0085	6.301e-06	44325996	43930116	22	43930116	22	43930116	*	D	-2.88281	4.50588
chr22:43930392:T:C	T	C	0.8321	0.0062	0.812	0.8444	0.0379	0.0128	0.003107	22.5	14.201	11	0.2221	440683	39106	401577	chr22	43930392	22	22	43930392	43930392	1	1	0.1679	147981	0.0324	22	43930392	*	rs9625962	Y	22	44326272	chr22:44326272	rs9625962	t	c	0.8334	-0.0389	0.0085	4.501e-06	44326272	43930392	22	43930392	22	43930392	*	Y	2.96094	-4.57647
chr22:43930820:C:T	T	C	0.1678	0.0062	0.1554	0.1882	-0.0374	0.0128	0.00352	22.8	14.255	11	0.2192	440683	39106	401577	chr22	43930820	22	22	43930820	43930820	1	1	0.1678	147893	0.0328	22	43930820	*	rs11090617	Y	22	44326700	chr22:44326700	rs11090617	t	c	0.1666	0.0388	0.0085	4.762e-06	44326700	43930820	22	43930820	22	43930820	*	Y	-2.92188	4.56471
chr22:43931299:G:A	A	G	0.168	0.0061	0.1555	0.1879	-0.0377	0.0128	0.003211	21.6	14.039	11	0.2308	440683	39106	401577	chr22	43931299	22	22	43931299	43931299	1	1	0.168	148069	0.0324	22	43931299	*	rs16991158	R	22	44327179	chr22:44327179	rs16991158	a	g	0.1666	0.0389	0.0085	4.501e-06	44327179	43931299	22	43931299	22	43931299	*	R	-2.94531	4.57647
chr22:43931312:A:G	A	G	0.8319	0.0062	0.8121	0.8445	0.0378	0.0128	0.003158	21.5	14.01	11	0.2324	440683	39106	401577	chr22	43931312	22	22	43931312	43931312	1	1	0.1681	148158	0.0324	22	43931312	*	rs36055245	R	22	44327192	chr22:44327192	rs36055245	a	g	0.8334	-0.0389	0.0085	4.501e-06	44327192	43931312	22	43931312	22	43931312	*	R	2.95312	-4.57647
chr22:43931393:A:G	A	G	0.8299	0.0062	0.81	0.8423	0.0374	0.0128	0.003431	26.4	14.943	11	0.1851	440683	39106	401577	chr22	43931393	22	22	43931393	43931393	1	1	0.1701	149920	0.0323	22	43931393	*	rs12484700	R	22	44327273	chr22:44327273	rs12484700	a	g	0.8311	-0.039	0.0085	4.254e-06	44327273	43931393	22	43931393	22	43931393	*	R	2.92188	-4.58824
chr22:43932163:T:C	T	C	0.7022	0.0112	0.6883	0.7197	0.0226	0.0104	0.03029	0	9.221	11	0.6015	440683	39106	401577	chr22	43932163	22	22	43932163	43932163	1	1	0.2978	262471	0.0314	22	43932163	*	rs1883350	Y	22	44328043	chr22:44328043	rs1883350	t	c	0.7044	-0.029	0.007	3.566e-05	44328043	43932163	22	43932163	22	43932163	*	Y	2.17308	-4.14286
chr22:43932850:G:A	A	G	0.1682	0.0064	0.1557	0.1877	-0.0377	0.0128	0.00318	21.1	13.937	11	0.2365	440683	39106	401577	chr22	43932850	22	22	43932850	43932850	1	1	0.1682	148246	0.032	22	43932850	*	rs4823173	R	22	44328730	chr22:44328730	rs4823173	a	g	0.1666	0.0392	0.0086	4.976e-06	44328730	43932850	22	43932850	22	43932850	*	R	-2.94531	4.55814
chr22:43933198:C:T	T	C	0.1686	0.0057	0.1567	0.1876	-0.0379	0.0128	0.002978	22.3	14.165	11	0.224	440683	39106	401577	chr22	43933198	22	22	43933198	43933198	1	1	0.1686	148598	0.0309	22	43933198	*	rs2076211	H	22	44329078	chr22:44329078	rs2076211	t	c	0.1667	0.0387	0.0085	5.038e-06	44329078	43933198	22	43933198	22	43933198	*	H	-2.96094	4.55294
chr22:43933395:G:A	A	G	0.1684	0.0059	0.1558	0.1876	-0.038	0.0128	0.002962	22.8	14.253	11	0.2193	440683	39106	401577	chr22	43933395	22	22	43933395	43933395	1	1	0.1684	148422	0.0318	22	43933395	*	rs2294433	R	22	44329275	chr22:44329275	rs2294433	a	g	0.1658	0.0452	0.0094	1.613e-06	44329275	43933395	22	43933395	22	43933395	*	R	-2.96875	4.80851
chr22:43934151:C:T	T	C	0.1712	0.0066	0.1575	0.1896	-0.0382	0.0127	0.002583	24.2	14.503	11	0.2064	440683	39106	401577	chr22	43934151	22	22	43934151	43934151	1	1	0.1712	150890	0.0321	22	43934151	*	rs1977080	Y	22	44330031	chr22:44330031	rs1977080	t	c	0.1677	0.0437	0.0088	6.739e-07	44330031	43934151	22	43934151	22	43934151	*	Y	-3.00787	4.96591
chr22:43934248:T:C	T	C	0.8266	0.0064	0.8077	0.8401	0.0378	0.0126	0.002792	31.2	15.987	11	0.1416	440683	39106	401577	chr22	43934248	22	22	43934248	43934248	1	1	0.1734	152829	0.0324	22	43934248	*	rs1977081	Y	22	44330128	chr22:44330128	rs1977081	t	c	0.8297	-0.0385	0.0085	5.636e-06	44330128	43934248	22	43934248	22	43934248	*	Y	3	-4.52941
chr22:43935633:C:G	C	G	0.821	0.0075	0.8054	0.8371	0.0375	0.0125	0.002607	36.2	17.254	11	0.1006	440683	39106	401577	chr22	43935633	22	22	43935633	43935633	1	1	0.179	157765	0.0317	22	43935633	*	rs1997693	S	22	44331513	chr22:44331513	rs1997693	c	g	0.8219	-0.0392	0.0083	2.146e-06	44331513	43935633	22	43935633	22	43935633	*	S	3	-4.72289
chr22:43935898:C:G	C	G	0.8207	0.0075	0.8054	0.8368	0.0377	0.0125	0.00248	35.9	17.148	11	0.1036	440683	39106	401577	chr22	43935898	22	22	43935898	43935898	1	1	0.1793	158029	0.0314	22	43935898	*	rs13056638	N	22	44331778	chr22:44331778	rs13056638	c	g	0.8218	-0.0393	0.0083	2.022e-06	44331778	43935898	22	43935898	22	43935898	*	N	3.016	-4.73494
chr22:43935935:C:G	C	G	0.8206	0.0075	0.8054	0.8367	0.0375	0.0124	0.002585	35.6	17.07	11	0.1058	440683	39106	401577	chr22	43935935	22	22	43935935	43935935	1	1	0.1794	158117	0.0313	22	43935935	*	rs1883348	S	22	44331815	chr22:44331815	rs1883348	c	g	0.8218	-0.0393	0.0083	2.022e-06	44331815	43935935	22	43935935	22	43935935	*	S	3.02419	-4.73494
chr22:43936063:G:A	A	G	0.1773	0.0076	0.161	0.1923	-0.038	0.0125	0.002323	30.7	15.867	11	0.1461	440683	39106	401577	chr22	43936063	22	22	43936063	43936063	1	1	0.1773	156266	0.0313	22	43936063	*	rs1883349	R	22	44331943	chr22:44331943	rs1883349	a	g	0.1759	0.0387	0.0084	3.833e-06	44331943	43936063	22	43936063	22	43936063	*	R	-3.04	4.60714
chr22:43936597:T:C	T	C	0.8205	0.0075	0.8051	0.8365	0.0379	0.0124	0.0023	34.1	16.701	11	0.117	440683	39106	401577	chr22	43936597	22	22	43936597	43936597	1	1	0.1795	158205	0.0314	22	43936597	*	rs2281138	Y	22	44332477	chr22:44332477	rs2281138	t	c	0.8215	-0.039	0.0083	2.417e-06	44332477	43936597	22	43936597	22	43936597	*	Y	3.05645	-4.6988
chr22:43936613:T:C	T	C	0.8205	0.0075	0.8051	0.8364	0.0379	0.0124	0.002336	34.3	16.754	11	0.1154	440683	39106	401577	chr22	43936613	22	22	43936613	43936613	1	1	0.1795	158205	0.0313	22	43936613	*	rs2281137	Y	22	44332493	chr22:44332493	rs2281137	t	c	0.8214	-0.0387	0.0083	2.887e-06	44332493	43936613	22	43936613	22	43936613	*	Y	3.05645	-4.66265
chr22:43936690:G:A	A	G	0.1788	0.0081	0.1614	0.1927	-0.0386	0.0124	0.001849	30	15.705	11	0.1524	440683	39106	401577	chr22	43936690	22	22	43936690	43936690	1	1	0.1788	157588	0.0313	22	43936690	*	rs2281135	R	22	44332570	chr22:44332570	rs2281135	a	g	0.1762	0.0393	0.0084	2.707e-06	44332570	43936690	22	43936690	22	43936690	*	R	-3.1129	4.67857
chr22:43936773:C:G	C	G	0.8207	0.0075	0.8055	0.8365	0.038	0.0124	0.002247	34.9	16.907	11	0.1107	440683	39106	401577	chr22	43936773	22	22	43936773	43936773	1	1	0.1793	158029	0.031	22	43936773	*	rs2072907	S	22	44332653	chr22:44332653	rs2072907	c	g	0.8217	-0.039	0.0083	2.417e-06	44332653	43936773	22	43936773	22	43936773	*	S	3.06452	-4.6988
chr22:43936998:C:T	T	C	0.1771	0.0074	0.1613	0.1919	-0.0383	0.0125	0.002178	27.4	15.158	11	0.1754	440683	39106	401577	chr22	43936998	22	22	43936998	43936998	1	1	0.1771	156090	0.0306	22	43936998	*	rs34879941	H	22	44332878	chr22:44332878	rs34879941	t	c	0.1761	0.0385	0.0084	4.299e-06	44332878	43936998	22	43936998	22	43936998	*	H	-3.064	4.58333
chr22:43937292:A:G	A	G	0.8224	0.0075	0.8081	0.8386	0.0385	0.0125	0.00201	29.7	15.647	11	0.1547	440683	39106	401577	chr22	43937292	22	22	43937292	43937292	1	1	0.1776	156531	0.0305	22	43937292	*	rs2072906	R	22	44333172	chr22:44333172	rs2072906	a	g	0.8238	-0.0386	0.0083	3.062e-06	44333172	43937292	22	43937292	22	43937292	*	R	3.08	-4.6506
chr22:43937490:A:G	A	G	0.8205	0.0074	0.8056	0.8364	0.038	0.0124	0.002279	33.9	16.631	11	0.1193	440683	39106	401577	chr22	43937490	22	22	43937490	43937490	1	1	0.1795	158205	0.0308	22	43937490	*	rs2076207	R	22	44333370	chr22:44333370	rs2076207	a	g	0.8214	-0.0388	0.0083	2.721e-06	44333370	43937490	22	43937490	22	43937490	*	R	3.06452	-4.6747
chr22:43937599:C:G	C	G	0.8224	0.0075	0.8081	0.8385	0.0385	0.0125	0.002009	29.5	15.605	11	0.1564	440683	39106	401577	chr22	43937599	22	22	43937599	43937599	1	1	0.1776	156531	0.0304	22	43937599	*	rs2072905	S	22	44333479	chr22:44333479	rs2072905	c	g	0.8238	-0.0385	0.0083	3.247e-06	44333479	43937599	22	43937599	22	43937599	*	S	3.08	-4.63855
chr22:43937814:T:G	T	G	0.8212	0.0077	0.8073	0.8375	0.0386	0.0124	0.001849	29.4	15.577	11	0.1576	440683	39106	401577	chr22	43937814	22	22	43937814	43937814	1	1	0.1788	157588	0.0302	22	43937814	*	rs2896019	K	22	44333694	chr22:44333694	rs2896019	t	g	0.8237	-0.0391	0.0084	3.042e-06	44333694	43937814	22	43937814	22	43937814	*	K	3.1129	-4.65476
chr22:43938065:C:G	C	G	0.8224	0.0075	0.8081	0.8385	0.0384	0.0125	0.002064	29.4	15.591	11	0.157	440683	39106	401577	chr22	43938065	22	22	43938065	43938065	1	1	0.1776	156531	0.0304	22	43938065	*	rs2401512	S	22	44333945	chr22:44333945	rs2401512	c	g	0.8238	-0.0386	0.0084	4.06e-06	44333945	43938065	22	43938065	22	43938065	*	S	3.072	-4.59524
chr22:43938088:T:C	T	C	0.8224	0.0074	0.8081	0.8384	0.0383	0.0125	0.002138	31.1	15.956	11	0.1428	440683	39106	401577	chr22	43938088	22	22	43938088	43938088	1	1	0.1776	156531	0.0303	22	43938088	*	rs2896020	Y	22	44333968	chr22:44333968	rs2896020	t	c	0.8236	-0.0384	0.0084	4.552e-06	44333968	43938088	22	43938088	22	43938088	*	Y	3.064	-4.57143
chr22:43938596:T:C	T	C	0.8225	0.0075	0.8081	0.8385	0.0384	0.0125	0.002072	29.3	15.559	11	0.1583	440683	39106	401577	chr22	43938596	22	22	43938596	43938596	1	1	0.1775	156442	0.0304	22	43938596	*	rs4823176	B	22	44334476	chr22:44334476	rs4823176	t	c	0.8238	-0.0387	0.0084	3.833e-06	44334476	43938596	22	43938596	22	43938596	*	B	3.072	-4.60714
chr22:43938606:T:C	T	C	0.8225	0.0075	0.8081	0.8385	0.0384	0.0125	0.002095	29.4	15.578	11	0.1575	440683	39106	401577	chr22	43938606	22	22	43938606	43938606	1	1	0.1775	156442	0.0304	22	43938606	*	rs4823177	Y	22	44334486	chr22:44334486	rs4823177	t	c	0.8239	-0.0387	0.0084	3.833e-06	44334486	43938606	22	43938606	22	43938606	*	Y	3.072	-4.60714
chr22:43938649:T:C	T	C	0.8225	0.0075	0.8081	0.8385	0.0382	0.0125	0.002212	30.2	15.754	11	0.1505	440683	39106	401577	chr22	43938649	22	22	43938649	43938649	1	1	0.1775	156442	0.0304	22	43938649	*	rs4823178	Y	22	44334529	chr22:44334529	rs4823178	t	c	0.8238	-0.0388	0.0084	3.618e-06	44334529	43938649	22	43938649	22	43938649	*	Y	3.056	-4.61905
chr22:43938962:T:C	T	C	0.8205	0.0074	0.8055	0.8364	0.0377	0.0124	0.002457	34.8	16.871	11	0.1117	440683	39106	401577	chr22	43938962	22	22	43938962	43938962	1	1	0.1795	158205	0.0309	22	43938962	*	rs2281293	Y	22	44334842	chr22:44334842	rs2281293	t	c	0.8216	-0.0393	0.0083	2.022e-06	44334842	43938962	22	43938962	22	43938962	*	Y	3.04032	-4.73494
chr22:43939451:T:C	T	C	0.8225	0.0075	0.8081	0.8384	0.0383	0.0125	0.002114	29.4	15.579	11	0.1575	440683	39106	401577	chr22	43939451	22	22	43939451	43939451	1	1	0.1775	156442	0.0303	22	43939451	*	rs16991175	Y	22	44335331	chr22:44335331	rs16991175	t	c	0.8238	-0.0387	0.0084	3.833e-06	44335331	43939451	22	43939451	22	43939451	*	Y	3.064	-4.60714
chr22:43939526:C:A	A	C	0.1775	0.0075	0.1615	0.1919	-0.0384	0.0125	0.002058	29.5	15.608	11	0.1563	440683	39106	401577	chr22	43939526	22	22	43939526	43939526	1	1	0.1775	156442	0.0304	22	43939526	*	rs35621602	M	22	44335406	chr22:44335406	rs35621602	a	c	0.1762	0.0387	0.0084	3.833e-06	44335406	43939526	22	43939526	22	43939526	*	M	-3.072	4.60714
chr22:43939536:C:T	T	C	0.1771	0.0073	0.1614	0.1919	-0.0379	0.0125	0.00239	27.7	15.218	11	0.1727	440683	39106	401577	chr22	43939536	22	22	43939536	43939536	1	1	0.1771	156090	0.0305	22	43939536	*	rs34352134	Y	22	44335416	chr22:44335416	rs34352134	t	c	0.1762	0.0387	0.0084	3.833e-06	44335416	43939536	22	43939536	22	43939536	*	Y	-3.032	4.60714
chr22:43939573:G:T	T	G	0.1775	0.0075	0.1615	0.1919	-0.0383	0.0125	0.002162	29.5	15.596	11	0.1568	440683	39106	401577	chr22	43939573	22	22	43939573	43939573	1	1	0.1775	156442	0.0304	22	43939573	*	rs34376930	K	22	44335453	chr22:44335453	rs34376930	t	g	0.1762	0.0387	0.0084	3.833e-06	44335453	43939573	22	43939573	22	43939573	*	K	-3.064	4.60714
chr22:43939864:T:C	T	C	0.8224	0.0075	0.8081	0.8385	0.0384	0.0125	0.002084	29.1	15.525	11	0.1597	440683	39106	401577	chr22	43939864	22	22	43939864	43939864	1	1	0.1776	156531	0.0304	22	43939864	*	rs2073081	Y	22	44335744	chr22:44335744	rs2073081	t	c	0.8238	-0.0387	0.0084	3.833e-06	44335744	43939864	22	43939864	22	43939864	*	Y	3.072	-4.60714
chr22:43940218:T:C	T	C	0.8223	0.0073	0.8081	0.8375	0.0385	0.0125	0.002002	28.8	15.457	11	0.1625	440683	39106	401577	chr22	43940218	22	22	43940218	43940218	1	1	0.1777	156619	0.0294	22	43940218	*	rs1010023	Y	22	44336098	chr22:44336098	rs1010023	t	c	0.8239	-0.0388	0.0084	3.618e-06	44336098	43940218	22	43940218	22	43940218	*	Y	3.08	-4.61905
chr22:43940430:A:G	A	G	0.8225	0.0075	0.8081	0.8385	0.0384	0.0125	0.002054	28.9	15.465	11	0.1622	440683	39106	401577	chr22	43940430	22	22	43940430	43940430	1	1	0.1775	156442	0.0304	22	43940430	*	rs1010022	R	22	44336310	chr22:44336310	rs1010022	a	g	0.8238	-0.0389	0.0084	3.415e-06	44336310	43940430	22	43940430	22	43940430	*	R	3.072	-4.63095
chr22:43940616:T:C	T	C	0.8225	0.0075	0.8081	0.8385	0.0384	0.0125	0.002047	29	15.492	11	0.1611	440683	39106	401577	chr22	43940616	22	22	43940616	43940616	1	1	0.1775	156442	0.0304	22	43940616	*	rs8142145	Y	22	44336496	chr22:44336496	rs8142145	t	c	0.8238	-0.0387	0.0084	3.833e-06	44336496	43940616	22	43940616	22	43940616	*	Y	3.072	-4.60714
chr22:43941077:G:A	A	G	0.1804	0.0077	0.1637	0.194	-0.0393	0.0125	0.001634	23.8	14.442	11	0.2095	440683	39106	401577	chr22	43941077	22	22	43941077	43941077	1	1	0.1804	158998	0.0303	22	43941077	*	rs73176497	R	22	44336957	chr22:44336957	rs73176497	a	g	0.1764	0.0385	0.0084	4.299e-06	44336957	43941077	22	43941077	22	43941077	*	R	-3.144	4.58333
chr22:43941653:G:A	A	G	0.1773	0.0074	0.1613	0.1919	-0.0389	0.0125	0.001839	28.1	15.298	11	0.1692	440683	39106	401577	chr22	43941653	22	22	43941653	43941653	1	1	0.1773	156266	0.0306	22	43941653	*	rs926633	R	22	44337533	chr22:44337533	rs926633	a	g	0.1759	0.0387	0.0084	3.833e-06	44337533	43941653	22	43941653	22	43941653	*	R	-3.112	4.60714
chr22:43943646:C:G	C	G	0.8223	0.0075	0.8077	0.8387	0.0389	0.0125	0.00179	26.3	14.922	11	0.1861	440683	39106	401577	chr22	43943646	22	22	43943646	43943646	1	1	0.1777	156619	0.031	22	43943646	*	rs13056555	S	22	44339526	chr22:44339526	rs13056555	c	g	0.8239	-0.0376	0.0089	2.391e-05	44339526	43943646	22	43943646	22	43943646	*	S	3.112	-4.22472
chr22:43945024:C:T	T	C	0.2538	0.0146	0.2147	0.2782	-0.0242	0.0109	0.02647	31.2	15.998	11	0.1412	440683	39106	401577	chr22	43945024	22	22	43945024	43945024	1	1	0.2538	223691	0.0635	22	43945024	*	rs2294915	Y	22	44340904	chr22:44340904	rs2294915	t	c	0.2424	0.0406	0.0074	4.722e-08	44340904	43945024	22	43945024	22	43945024	*	Y	-2.22018	5.48649
chr22:43945042:T:G	T	G	0.8223	0.0074	0.8087	0.8387	0.0385	0.0125	0.002003	24.2	14.514	11	0.2058	440683	39106	401577	chr22	43945042	22	22	43945042	43945042	1	1	0.1777	156619	0.03	22	43945042	*	rs2294916	K	22	44340922	chr22:44340922	rs2294916	t	g	0.8231	-0.0381	0.0084	5.4e-06	44340922	43945042	22	43945042	22	43945042	*	K	3.08	-4.53571
chr22:43945313:T:C	T	C	0.8223	0.0074	0.8088	0.8387	0.0386	0.0125	0.001947	23.5	14.381	11	0.2126	440683	39106	401577	chr22	43945313	22	22	43945313	43945313	1	1	0.1777	156619	0.0299	22	43945313	*	rs4823179	Y	22	44341193	chr22:44341193	rs4823179	t	c	0.8231	-0.0381	0.0083	4.101e-06	44341193	43945313	22	43945313	22	43945313	*	Y	3.088	-4.59036
chr22:43945418:G:A	A	G	0.1777	0.0074	0.1613	0.1912	-0.0388	0.0125	0.001836	23.5	14.377	11	0.2129	440683	39106	401577	chr22	43945418	22	22	43945418	43945418	1	1	0.1777	156619	0.0299	22	43945418	*	rs4823180	R	22	44341298	chr22:44341298	rs4823180	a	g	0.177	0.0381	0.0083	4.101e-06	44341298	43945418	22	43945418	22	43945418	*	R	-3.104	4.59036
chr22:43945726:T:C	T	C	0.8224	0.0074	0.8088	0.8387	0.0387	0.0125	0.001877	23.2	14.327	11	0.2154	440683	39106	401577	chr22	43945726	22	22	43945726	43945726	1	1	0.1776	156531	0.0299	22	43945726	*	rs4823181	Y	22	44341606	chr22:44341606	rs4823181	t	c	0.823	-0.038	0.0083	4.346e-06	44341606	43945726	22	43945726	22	43945726	*	Y	3.096	-4.57831
chr22:43945786:A:G	A	G	0.8224	0.0074	0.8088	0.8387	0.0386	0.0125	0.001949	23.3	14.339	11	0.2148	440683	39106	401577	chr22	43945786	22	22	43945786	43945786	1	1	0.1776	156531	0.0299	22	43945786	*	rs13055900	R	22	44341666	chr22:44341666	rs13055900	a	g	0.8231	-0.0379	0.0083	4.605e-06	44341666	43945786	22	43945786	22	43945786	*	R	3.088	-4.56627
chr22:43945792:T:C	T	C	0.8224	0.0074	0.8088	0.8387	0.0386	0.0125	0.001952	23.3	14.342	11	0.2146	440683	39106	401577	chr22	43945792	22	22	43945792	43945792	1	1	0.1776	156531	0.0299	22	43945792	*	rs13055874	Y	22	44341672	chr22:44341672	rs13055874	t	c	0.8231	-0.0379	0.0083	4.605e-06	44341672	43945792	22	43945792	22	43945792	*	Y	3.088	-4.56627
chr22:43947089:T:C	T	C	0.8224	0.0074	0.8088	0.8388	0.0385	0.0125	0.002026	24.8	14.624	11	0.2004	440683	39106	401577	chr22	43947089	22	22	43947089	43947089	1	1	0.1776	156531	0.03	22	43947089	*	rs2008451	Y	22	44342969	chr22:44342969	rs2008451	t	c	0.8231	-0.0383	0.0083	3.65e-06	44342969	43947089	22	43947089	22	43947089	*	Y	3.08	-4.61446
chr22:43947271:A:G	A	G	0.8223	0.0074	0.8088	0.8387	0.0386	0.0125	0.001951	24.6	14.588	11	0.2021	440683	39106	401577	chr22	43947271	22	22	43947271	43947271	1	1	0.1777	156619	0.0299	22	43947271	*	rs1810508	R	22	44343151	chr22:44343151	rs1810508	a	g	0.823	-0.0381	0.0083	4.101e-06	44343151	43947271	22	43947271	22	43947271	*	R	3.088	-4.59036
chr22:43947746:A:C	A	C	0.8104	0.0081	0.7963	0.8282	0.0325	0.0123	0.0082	39.5	18.17	11	0.07771	440683	39106	401577	chr22	43947746	22	22	43947746	43947746	1	1	0.1896	167107	0.0319	22	43947746	*	rs12484795	M	22	44343626	chr22:44343626	rs12484795	a	c	0.8116	-0.036	0.0082	1.043e-05	44343626	43947746	22	43947746	22	43947746	*	M	2.64228	-4.39024
chr22:43949891:G:A	A	G	0.1775	0.0074	0.1612	0.1912	-0.0392	0.0125	0.001668	23.9	14.448	11	0.2092	440683	39106	401577	chr22	43949891	22	22	43949891	43949891	1	1	0.1775	156442	0.03	22	43949891	*	rs13054885	R	22	44345771	chr22:44345771	rs13054885	a	g	0.1768	0.0384	0.0084	4.552e-06	44345771	43949891	22	43949891	22	43949891	*	R	-3.136	4.57143
chr22:43951371:G:A	A	G	0.1666	0.0073	0.1503	0.1815	-0.0383	0.0128	0.002771	35.3	16.99	11	0.1082	440683	39106	401577	chr22	43951371	22	22	43951371	43951371	1	1	0.1666	146836	0.0312	22	43951371	*	rs2092501	R	22	44347251	chr22:44347251	rs2092501	a	g	0.1648	0.0364	0.0086	2.239e-05	44347251	43951371	22	43951371	22	43951371	*	R	-2.99219	4.23256
chr22:43952566:G:T	T	G	0.1676	0.0075	0.1512	0.1815	-0.0376	0.0128	0.003238	36.5	17.335	11	0.09836	440683	39106	401577	chr22	43952566	22	22	43952566	43952566	1	1	0.1676	147717	0.0303	22	43952566	*	rs34912062	K	22	44348446	chr22:44348446	rs34912062	t	g	0.1662	0.0359	0.0086	2.897e-05	44348446	43952566	22	43952566	22	43952566	*	K	-2.9375	4.17442
chr22:43953356:T:C	T	C	0.8313	0.0076	0.8155	0.8476	0.0371	0.0127	0.003635	37.5	17.587	11	0.09167	440683	39106	401577	chr22	43953356	22	22	43953356	43953356	1	1	0.1687	148686	0.0321	22	43953356	*	rs1474745	Y	22	44349236	chr22:44349236	rs1474745	t	c	0.8319	-0.0349	0.0086	4.804e-05	44349236	43953356	22	43953356	22	43953356	*	Y	2.92126	-4.05814
chr22:43957760:A:G	A	G	0.9669	0.0049	0.9577	0.9753	0.0009	0.0284	0.9757	0	5.841	10	0.8285	439739	38837	400902	chr22	43957760	22	22	43957760	43957760	0.993121	0.998319	0.0331	29110.7	0.0176	22	43957760	*	rs148122504	R	22	44353640	chr22:44353640	rs148122504	a	g	0.9708	-0.0823	0.0203	5.084e-05	44353640	43957760	22	43957760	22	43957760	*	R	0.0316901	-4.05419
chr22:43958231:C:T	T	C	0.2969	0.009	0.2644	0.3175	-0.0238	0.0104	0.02252	0	10.619	11	0.4757	440683	39106	401577	chr22	43958231	22	22	43958231	43958231	1	1	0.2969	261678	0.0531	22	43958231	*	rs738491	Y	22	44354111	chr22:44354111	rs738491	t	c	0.2981	0.0288	0.007	4.035e-05	44354111	43958231	22	43958231	22	43958231	*	Y	-2.28846	4.11429
chr22:43960588:G:A	A	G	0.1675	0.0074	0.1512	0.1813	-0.036	0.0128	0.004815	33.7	16.583	11	0.1208	440683	39106	401577	chr22	43960588	22	22	43960588	43960588	1	1	0.1675	147629	0.0301	22	43960588	*	rs56373884	R	22	44356468	chr22:44356468	rs56373884	a	g	0.1663	0.0359	0.0086	2.897e-05	44356468	43960588	22	43960588	22	43960588	*	R	-2.8125	4.17442
chr22:43962014:G:T	T	G	0.2963	0.0093	0.2642	0.3163	-0.0223	0.0104	0.03253	0	10.307	11	0.503	440683	39106	401577	chr22	43962014	22	22	43962014	43962014	1	1	0.2963	261149	0.0521	22	43962014	*	rs56219234	K	22	44357894	chr22:44357894	rs56219234	t	g	0.2938	0.0319	0.0072	1.008e-05	44357894	43962014	22	43962014	22	43962014	*	K	-2.14423	4.43056
chr22:43963117:A:G	A	G	0.9228	0.0052	0.9089	0.9327	0.0422	0.0184	0.02143	49.5	21.794	11	0.02602	440683	39106	401577	chr22	43963117	22	22	43963117	43963117	1	1	0.0772	68041.5	0.0238	22	43963117	*	rs16991236	R	22	44358997	chr22:44358997	rs16991236	a	g	0.918	-0.0422	0.0118	0.0003614	44358997	43963117	22	43963117	22	43963117	*	R	2.29348	-3.57627
chr22:43965962:C:T	T	C	0.1696	0.0072	0.1535	0.1848	-0.0352	0.0127	0.005596	35	16.936	11	0.1098	440683	39106	401577	chr22	43965962	22	22	43965962	43965962	1	1	0.1696	149480	0.0313	22	43965962	*	rs2294921	Y	22	44361842	chr22:44361842	rs2294921	t	c	0.1687	0.0346	0.0085	4.508e-05	44361842	43965962	22	43965962	22	43965962	*	Y	-2.77165	4.07059
chr22:43972242:A:G	A	G	0.8308	0.0069	0.8149	0.8457	0.0339	0.0127	0.007468	35.1	16.949	11	0.1094	440683	39106	401577	chr22	43972242	22	22	43972242	43972242	1	1	0.1692	149127	0.0308	22	43972242	*	rs3761472	R	22	44368122	chr22:44368122	rs3761472	a	g	0.8322	-0.0353	0.0086	3.93e-05	44368122	43972242	22	43972242	22	43972242	*	R	2.66929	-4.10465
chr22:43973449:C:T	T	C	0.2816	0.0094	0.2537	0.3012	-0.0264	0.0106	0.01272	0	9.669	11	0.5604	440683	39106	401577	chr22	43973449	22	22	43973449	43973449	1	1	0.2816	248193	0.0475	22	43973449	*	rs2235772	Y	22	44369329	chr22:44369329	rs2235772	t	c	0.283	0.0279	0.0071	8.904e-05	44369329	43973449	22	43973449	22	43973449	*	Y	-2.49057	3.92958
chr22:43975526:A:G	A	G	0.847	0.007	0.832	0.8616	0.041	0.0132	0.001889	44.1	19.678	11	0.04996	440683	39106	401577	chr22	43975526	22	22	43975526	43975526	1	1	0.153	134849	0.0296	22	43975526	*	rs61473277	R	22	44371406	chr22:44371406	rs61473277	a	g	0.8485	-0.0346	0.0089	0.0001012	44371406	43975526	22	43975526	22	43975526	*	R	3.10606	-3.88764
chr22:43976189:G:A	A	G	0.2808	0.0083	0.2644	0.2991	-0.0251	0.0106	0.01816	0	9.644	11	0.5627	440683	39106	401577	chr22	43976189	22	22	43976189	43976189	1	1	0.2808	247488	0.0347	22	43976189	*	rs2073084	R	22	44372069	chr22:44372069	rs2073084	a	g	0.2801	0.0283	0.0071	7.042e-05	44372069	43976189	22	43976189	22	43976189	*	R	-2.36792	3.98592
chr22:43976310:C:T	T	C	0.2808	0.0083	0.2642	0.2991	-0.0251	0.0106	0.01805	0	9.649	11	0.5622	440683	39106	401577	chr22	43976310	22	22	43976310	43976310	1	1	0.2808	247488	0.0349	22	43976310	*	rs2073085	Y	22	44372190	chr22:44372190	rs2073085	t	c	0.28	0.0283	0.0071	7.042e-05	44372190	43976310	22	43976310	22	43976310	*	Y	-2.36792	3.98592
chr22:43976451:C:T	T	C	0.2809	0.0083	0.2643	0.2993	-0.0251	0.0106	0.01798	0	9.645	11	0.5626	440683	39106	401577	chr22	43976451	22	22	43976451	43976451	1	1	0.2809	247576	0.035	22	43976451	*	rs2073086	Y	22	44372331	chr22:44372331	rs2073086	t	c	0.2801	0.0282	0.0071	7.47e-05	44372331	43976451	22	43976451	22	43976451	*	Y	-2.36792	3.97183
chr22:43976752:C:T	T	C	0.2806	0.0084	0.2611	0.3	-0.0255	0.0106	0.01645	0	10.131	11	0.5186	440683	39106	401577	chr22	43976752	22	22	43976752	43976752	1	1	0.2806	247311	0.0389	22	43976752	*	rs14315	Y	22	44372632	chr22:44372632	rs14315	t	c	0.28	0.0282	0.0071	7.47e-05	44372632	43976752	22	43976752	22	43976752	*	Y	-2.40566	3.97183
chr22:43979395:C:A	A	C	0.2816	0.0088	0.2642	0.2996	-0.025	0.0106	0.01864	0	9.828	11	0.546	440683	39106	401577	chr22	43979395	22	22	43979395	43979395	1	1	0.2816	248193	0.0354	22	43979395	*	rs2235775	M	22	44375275	chr22:44375275	rs2235775	a	c	0.2811	0.0282	0.0071	7.47e-05	44375275	43979395	22	43979395	22	43979395	*	M	-2.35849	3.97183
chr22:43979862:C:T	T	C	0.2816	0.0088	0.2642	0.2993	-0.0254	0.0106	0.01679	0	9.819	11	0.5468	440683	39106	401577	chr22	43979862	22	22	43979862	43979862	1	1	0.2816	248193	0.0351	22	43979862	*	rs11090620	Y	22	44375742	chr22:44375742	rs11090620	t	c	0.281	0.0282	0.0071	7.47e-05	44375742	43979862	22	43979862	22	43979862	*	Y	-2.39623	3.97183
chr22:43980455:C:T	T	C	0.3557	0.0103	0.315	0.3691	-0.0175	0.01	0.0789	0	10.178	11	0.5144	440683	39106	401577	chr22	43980455	22	22	43980455	43980455	1	1	0.3557	313502	0.0541	22	43980455	*	rs67450864	Y	22	44376335	chr22:44376335	rs67450864	t	c	0.3459	0.0342	0.0067	3.33e-07	44376335	43980455	22	43980455	22	43980455	*	Y	-1.75	5.10448
chr22:43981562:A:G	A	G	0.6435	0.0105	0.6306	0.6848	0.018	0.01	0.0708	0	10.061	11	0.5249	440683	39106	401577	chr22	43981562	22	22	43981562	43981562	1	1	0.3565	314207	0.0542	22	43981562	*	rs4823182	R	22	44377442	chr22:44377442	rs4823182	a	g	0.6531	-0.0343	0.0067	3.077e-07	44377442	43981562	22	43981562	22	43981562	*	R	1.8	-5.1194
chr22:43982119:C:T	T	C	0.1532	0.006	0.1395	0.1679	-0.04	0.0132	0.002503	45.6	20.23	11	0.04229	440683	39106	401577	chr22	43982119	22	22	43982119	43982119	1	1	0.1532	135025	0.0284	22	43982119	*	rs2235776	Y	22	44377999	chr22:44377999	rs2235776	t	c	0.1517	0.0343	0.0089	0.0001162	44377999	43982119	22	43982119	22	43982119	*	Y	-3.0303	3.85393
chr22:43982792:C:A	A	C	0.153	0.0063	0.1386	0.1681	-0.0403	0.0133	0.002344	44.5	19.816	11	0.04792	440683	39106	401577	chr22	43982792	22	22	43982792	43982792	1	1	0.153	134849	0.0295	22	43982792	*	rs4823183	H	22	44378672	chr22:44378672	rs4823183	a	c	0.1514	0.0344	0.0089	0.000111	44378672	43982792	22	43982792	22	43982792	*	H	-3.03008	3.86517
chr22:43982929:C:T	T	C	0.1531	0.0062	0.1387	0.1679	-0.0398	0.0132	0.002634	45.5	20.185	11	0.04287	440683	39106	401577	chr22	43982929	22	22	43982929	43982929	1	1	0.1531	134937	0.0292	22	43982929	*	rs2235777	Y	22	44378809	chr22:44378809	rs2235777	t	c	0.1515	0.0344	0.0089	0.000111	44378809	43982929	22	43982929	22	43982929	*	Y	-3.01515	3.86517
chr22:43983685:G:C	C	G	0.2291	0.0132	0.2094	0.2538	-0.0229	0.0113	0.04342	45.2	20.057	11	0.04457	440683	39106	401577	chr22	43983685	22	22	43983685	43983685	1	1	0.2291	201921	0.0444	22	43983685	*	rs2294922	S	22	44379565	chr22:44379565	rs2294922	c	g	0.2175	0.0373	0.0077	1.478e-06	44379565	43983685	22	43983685	22	43983685	*	S	-2.02655	4.84416
chr22:43983860:C:A	A	C	0.1532	0.0061	0.139	0.1679	-0.0396	0.0132	0.002781	46.4	20.522	11	0.03868	440683	39106	401577	chr22	43983860	22	22	43983860	43983860	1	1	0.1532	135025	0.0289	22	43983860	*	rs2294923	M	22	44379740	chr22:44379740	rs2294923	a	c	0.1515	0.0344	0.0089	0.000111	44379740	43983860	22	43983860	22	43983860	*	M	-3	3.86517
chr22:43984129:A:G	A	G	0.8468	0.0061	0.8321	0.861	0.0397	0.0132	0.002697	46.9	20.735	11	0.03623	440683	39106	401577	chr22	43984129	22	22	43984129	43984129	1	1	0.1532	135025	0.0289	22	43984129	*	rs9626079	R	22	44380009	chr22:44380009	rs9626079	a	g	0.8484	-0.0343	0.0089	0.0001162	44380009	43984129	22	43984129	22	43984129	*	R	3.00758	-3.85393
chr22:43984887:T:C	T	C	0.8466	0.0061	0.832	0.8609	0.0398	0.0132	0.002653	45	20.001	11	0.04533	440683	39106	401577	chr22	43984887	22	22	43984887	43984887	1	1	0.1534	135202	0.0289	22	43984887	*	rs12167845	Y	22	44380767	chr22:44380767	rs12167845	t	c	0.8484	-0.0344	0.0089	0.000111	44380767	43984887	22	43984887	22	43984887	*	Y	3.01515	-3.86517
chr22:43985460:T:C	T	C	0.8468	0.0062	0.832	0.8613	0.0401	0.0132	0.002475	44.1	19.683	11	0.04988	440683	39106	401577	chr22	43985460	22	22	43985460	43985460	1	1	0.1532	135025	0.0293	22	43985460	*	rs4823108	Y	22	44381340	chr22:44381340	rs4823108	t	c	0.8485	-0.0344	0.0089	0.000111	44381340	43985460	22	43985460	22	43985460	*	Y	3.03788	-3.86517
chr22:43985602:C:T	T	C	0.152	0.0067	0.1382	0.1679	-0.0409	0.0133	0.002095	43.8	19.573	11	0.05155	440683	39106	401577	chr22	43985602	22	22	43985602	43985602	1	1	0.152	133968	0.0297	22	43985602	*	rs4823109	Y	22	44381482	chr22:44381482	rs4823109	t	c	0.1508	0.0348	0.0089	9.22e-05	44381482	43985602	22	43985602	22	43985602	*	Y	-3.07519	3.91011
chr22:43986124:C:A	A	C	0.2985	0.0093	0.2787	0.3181	-0.0234	0.0105	0.02499	0	11.001	11	0.4432	440683	39106	401577	chr22	43986124	22	22	43986124	43986124	1	1	0.2985	263088	0.0394	22	43986124	*	rs6006599	M	22	44382004	chr22:44382004	rs6006599	a	c	0.2997	0.0284	0.007	5.156e-05	44382004	43986124	22	43986124	22	43986124	*	M	-2.22857	4.05714
chr22:43986653:C:T	T	C	0.3091	0.008	0.2797	0.3203	-0.0242	0.0104	0.02053	34	16.663	11	0.1183	440683	39106	401577	chr22	43986653	22	22	43986653	43986653	1	1	0.3091	272430	0.0406	22	43986653	*	rs2294926	Y	22	44382533	chr22:44382533	rs2294926	t	c	0.3047	0.0288	0.007	4.035e-05	44382533	43986653	22	43986653	22	43986653	*	Y	-2.32692	4.11429
chr22:43986804:T:C	T	C	0.591	0.0166	0.5611	0.6392	0.0206	0.0097	0.03403	4.3	11.489	11	0.4033	440683	39106	401577	chr22	43986804	22	22	43986804	43986804	1	1	0.409	360479	0.0781	22	43986804	*	rs2294927	Y	22	44382684	chr22:44382684	rs2294927	t	c	0.6061	-0.0328	0.0065	4.356e-07	44382684	43986804	22	43986804	22	43986804	*	Y	2.12371	-5.04615
chr22:43987520:C:T	T	C	0.4071	0.0161	0.36	0.4363	-0.0215	0.0097	0.02694	4.7	11.538	11	0.3994	440683	39106	401577	chr22	43987520	22	22	43987520	43987520	1	1	0.4071	358804	0.0763	22	43987520	*	rs6006602	Y	22	44383400	chr22:44383400	rs6006602	t	c	0.3928	0.0321	0.0065	7.619e-07	44383400	43987520	22	43987520	22	43987520	*	Y	-2.21649	4.93846
chr22:43987552:G:C	C	G	0.4068	0.0159	0.36	0.4357	-0.0215	0.0097	0.027	4.3	11.499	11	0.4024	440683	39106	401577	chr22	43987552	22	22	43987552	43987552	1	1	0.4068	358540	0.0757	22	43987552	*	rs6006468	S	22	44383432	chr22:44383432	rs6006468	c	g	0.3928	0.0321	0.0065	7.619e-07	44383432	43987552	22	43987552	22	43987552	*	S	-2.21649	4.93846
chr22:43987737:C:G	C	G	0.592	0.0164	0.5619	0.6367	0.0208	0.0097	0.03217	0	10.87	11	0.4542	440683	39106	401577	chr22	43987737	22	22	43987737	43987737	1	1	0.408	359597	0.0748	22	43987737	*	rs6006469	S	22	44383617	chr22:44383617	rs6006469	c	g	0.6069	-0.0325	0.0065	5.543e-07	44383617	43987737	22	43987737	22	43987737	*	S	2.14433	-5
chr22:43989714:A:G	A	G	0.8067	0.0122	0.7825	0.8238	0.037	0.0121	0.002207	51.6	22.738	11	0.01924	440683	39106	401577	chr22	43989714	22	22	43989714	43989714	1	1	0.1933	170368	0.0413	22	43989714	*	rs2073079	R	22	44385594	chr22:44385594	rs2073079	a	g	0.8144	-0.0287	0.0082	0.000441	44385594	43989714	22	43989714	22	43989714	*	R	3.05785	-3.5
chr22:43991228:A:G	A	G	0.5924	0.0161	0.5632	0.6394	0.0213	0.0097	0.02844	3.9	11.448	11	0.4065	440683	39106	401577	chr22	43991228	22	22	43991228	43991228	1	1	0.4076	359245	0.0762	22	43991228	*	rs1986095	R	22	44387108	chr22:44387108	rs1986095	a	g	0.607	-0.0321	0.0065	7.619e-07	44387108	43991228	22	43991228	22	43991228	*	R	2.19588	-4.93846
chr22:43992537:A:G	A	G	0.5923	0.0161	0.563	0.6393	0.0212	0.0097	0.02847	2.2	11.244	11	0.4231	440683	39106	401577	chr22	43992537	22	22	43992537	43992537	1	1	0.4077	359333	0.0763	22	43992537	*	rs3788604	R	22	44388417	chr22:44388417	rs3788604	a	g	0.607	-0.0318	0.0065	9.648e-07	44388417	43992537	22	43992537	22	43992537	*	R	2.18557	-4.89231
chr22:43992937:T:C	T	C	0.8063	0.0124	0.7815	0.8235	0.0372	0.0121	0.002043	51.9	22.867	11	0.01846	440683	39106	401577	chr22	43992937	22	22	43992937	43992937	1	1	0.1937	170721	0.042	22	43992937	*	rs3827385	Y	22	44388817	chr22:44388817	rs3827385	t	c	0.8142	-0.0293	0.0082	0.0003336	44388817	43992937	22	43992937	22	43992937	*	Y	3.07438	-3.57317
chr22:43993634:T:C	T	C	0.592	0.016	0.5629	0.6391	0.0208	0.0097	0.03165	3.8	11.439	11	0.4073	440683	39106	401577	chr22	43993634	22	22	43993634	43993634	1	1	0.408	359597	0.0762	22	43993634	*	rs2235778	Y	22	44389514	chr22:44389514	rs2235778	t	c	0.6069	-0.0325	0.0065	5.543e-07	44389514	43993634	22	43993634	22	43993634	*	Y	2.14433	-5
chr22:43994688:C:T	T	C	0.3324	0.0081	0.3078	0.3425	-0.0266	0.0101	0.008455	0	10.362	11	0.4981	440683	39106	401577	chr22	43994688	22	22	43994688	43994688	1	1	0.3324	292966	0.0347	22	43994688	*	rs2281297	Y	22	44390568	chr22:44390568	rs2281297	t	c	0.3252	0.0291	0.0068	1.904e-05	44390568	43994688	22	43994688	22	43994688	*	Y	-2.63366	4.27941
chr22:43995354:G:A	A	G	0.1923	0.0123	0.1742	0.2164	-0.0376	0.0121	0.00183	51.6	22.717	11	0.01937	440683	39106	401577	chr22	43995354	22	22	43995354	43995354	1	1	0.1923	169487	0.0422	22	43995354	*	rs2281298	R	22	44391234	chr22:44391234	rs2281298	a	g	0.1824	0.0294	0.0082	0.0003183	44391234	43995354	22	43995354	22	43995354	*	R	-3.10744	3.58537
chr22:43995708:T:C	T	C	0.6674	0.0081	0.6573	0.6921	0.0265	0.0101	0.008799	0	10.706	11	0.4682	440683	39106	401577	chr22	43995708	22	22	43995708	43995708	1	1	0.3326	293142	0.0348	22	43995708	*	rs2179642	Y	22	44391588	chr22:44391588	rs2179642	t	c	0.6748	-0.0291	0.0068	1.904e-05	44391588	43995708	22	43995708	22	43995708	*	Y	2.62376	-4.27941
chr22:43997195:C:T	T	C	0.4076	0.0162	0.3594	0.4365	-0.0197	0.0097	0.04227	5.6	11.647	11	0.3907	440683	39106	401577	chr22	43997195	22	22	43997195	43997195	1	1	0.4076	359245	0.0771	22	43997195	*	rs6006473	Y	22	44393075	chr22:44393075	rs6006473	t	c	0.3928	0.0324	0.0065	6.003e-07	44393075	43997195	22	43997195	22	43997195	*	Y	-2.03093	4.98462
chr22:43997361:C:T	T	C	0.3338	0.0081	0.3087	0.3434	-0.0257	0.0101	0.01099	0	10.632	11	0.4746	440683	39106	401577	chr22	43997361	22	22	43997361	43997361	1	1	0.3338	294200	0.0347	22	43997361	*	rs6006474	B	22	44393241	chr22:44393241	rs6006474	t	c	0.3306	0.0305	0.0072	2.424e-05	44393241	43997361	22	43997361	22	43997361	*	B	-2.54455	4.23611
chr22:43998139:T:A	A	T	0.1924	0.0124	0.176	0.2172	-0.0357	0.0121	0.003168	50.2	22.099	11	0.02362	440683	39106	401577	chr22	43998139	22	22	43998139	43998139	1	1	0.1924	169575	0.0412	22	43998139	*	rs2401514	W	22	44394019	chr22:44394019	rs2401514	a	t	0.1841	0.0286	0.0082	0.0004618	44394019	43998139	22	43998139	22	43998139	*	W	-2.95041	3.4878
chr22:43999509:A:C	A	C	0.5904	0.016	0.5643	0.6406	0.0199	0.0096	0.03955	3.2	11.367	11	0.413	440683	39106	401577	chr22	43999509	22	22	43999509	43999509	1	1	0.4096	361008	0.0763	22	43999509	*	rs2281292	M	22	44395389	chr22:44395389	rs2281292	a	c	0.607	-0.0326	0.0065	5.116e-07	44395389	43999509	22	43999509	22	43999509	*	M	2.07292	-5.01538
chr22:43999571:T:C	T	C	0.592	0.0163	0.5619	0.6396	0.0198	0.0097	0.04098	2.4	11.274	11	0.4206	440683	39106	401577	chr22	43999571	22	22	43999571	43999571	1	1	0.408	359597	0.0777	22	43999571	*	rs1007863	Y	22	44395451	chr22:44395451	rs1007863	t	c	0.6068	-0.0325	0.0065	5.543e-07	44395451	43999571	22	43999571	22	43999571	*	Y	2.04124	-5
chr22:44334864:C:G	C	G	0.2572	0.0101	0.2257	0.2774	0.0067	0.0118	0.5694	0	3.864	9	0.9201	433268	38472	394796	chr22	44334864	22	22	44334864	44334864	0.983788	0.983114	0.2572	222873	0.0517	22	44334864	*	rs62652602	S	22	44730744	chr22:44730744	rs62652602	c	g	0.245	-0.0278	0.008	0.0004765	44730744	44334864	22	44334864	22	44334864	*	S	0.567797	-3.475
chr22:44335123:G:A	A	G	0.2372	0.0084	0.1758	0.2561	0.0065	0.0118	0.58	0	5.422	11	0.909	440683	39106	401577	chr22	44335123	22	22	44335123	44335123	1	1	0.2372	209060	0.0803	22	44335123	*	rs111220617	R	22	44731003	chr22:44731003	rs111220617	a	g	0.2441	-0.0271	0.0077	0.0004693	44731003	44335123	22	44335123	22	44335123	*	R	0.550847	-3.51948
chr22:44337367:T:A	A	T	0.2772	0.0092	0.2112	0.2856	-0.0031	0.011	0.7747	0	9.282	10	0.5055	439739	38837	400902	chr22	44337367	22	22	44337367	44337367	0.993121	0.998319	0.2772	243791	0.0744	22	44337367	*	rs4072163	W	22	44733247	chr22:44733247	rs4072163	a	t	0.2841	-0.0258	0.0073	0.0004313	44733247	44337367	22	44337367	22	44337367	*	W	-0.281818	-3.53425
chr22:44810303:G:A	A	G	0.003	0.0006	0.0015	0.004	0.0434	0.1356	0.7491	0	2.865	3	0.4129	400829	27471	373358	chr22	44810303	22	22	44810303	44810303	0.702475	0.92973	0.003	2404.97	0.0025	22	44810303	*	rs117309466	R	22	45206183	chr22:45206183	rs117309466	a	g	0.003	0.3018	0.0864	0.000476	45206183	44810303	22	44810303	22	44810303	*	R	0.320059	3.49306
chr22:45135634:C:T	T	C	0.1879	0.0055	0.1641	0.1976	-0.0241	0.0122	0.04859	0	9.146	11	0.6085	440683	39106	401577	chr22	45135634	22	22	45135634	45135634	1	1	0.1879	165609	0.0335	22	45135634	*	rs138356588	Y	22	45531515	chr22:45531515	rs138356588	t	c	0.1926	-0.0285	0.0082	0.0004835	45531515	45135634	22	45135634	22	45135634	*	Y	-1.97541	-3.47561
chr22:45136347:A:G	A	G	0.7643	0.0048	0.755	0.7954	0.0103	0.0113	0.3606	0	9.529	11	0.5732	440683	39106	401577	chr22	45136347	22	22	45136347	45136347	1	1	0.2357	207738	0.0404	22	45136347	*	rs6007467	R	22	45532228	chr22:45532228	rs6007467	a	g	0.7564	0.028	0.0074	0.0001655	45532228	45136347	22	45136347	22	45136347	*	R	0.911504	3.78378
chr22:45150189:A:G	A	G	0.806	0.0066	0.7957	0.8297	0.022	0.0121	0.06937	0	7.667	11	0.7428	440683	39106	401577	chr22	45150189	22	22	45150189	45150189	1	1	0.194	170985	0.034	22	45150189	*	rs7292903	R	22	45546070	chr22:45546070	rs7292903	a	g	0.8029	0.0288	0.0081	0.0003539	45546070	45150189	22	45150189	22	45150189	*	R	1.81818	3.55556
chr22:45151722:G:C	C	G	0.1954	0.0064	0.172	0.2058	-0.0217	0.0121	0.07335	0	7.572	11	0.7511	440683	39106	401577	chr22	45151722	22	22	45151722	45151722	1	1	0.1954	172219	0.0338	22	45151722	*	rs16993506	V	22	45547603	chr22:45547603	rs16993506	c	g	0.1964	-0.0321	0.0084	0.000127	45547603	45151722	22	45151722	22	45151722	*	V	-1.79339	-3.82143
chr22:45158950:C:T	T	C	0.1938	0.0064	0.1705	0.2043	-0.0219	0.0121	0.07008	0	7.812	11	0.73	440683	39106	401577	chr22	45158950	22	22	45158950	45158950	1	1	0.1938	170809	0.0338	22	45158950	*	rs12483927	Y	22	45554831	chr22:45554831	rs12483927	t	c	0.1973	-0.0288	0.0081	0.0003539	45554831	45158950	22	45158950	22	45158950	*	Y	-1.80992	-3.55556
chr22:45169487:A:G	A	G	0.8058	0.0063	0.7957	0.8302	0.0241	0.0121	0.04603	0	7.484	11	0.7586	440683	39106	401577	chr22	45169487	22	22	45169487	45169487	1	1	0.1942	171161	0.0345	22	45169487	*	rs56005719	R	22	45565368	chr22:45565368	rs56005719	a	g	0.8024	0.0333	0.0083	5.676e-05	45565368	45169487	22	45169487	22	45169487	*	R	1.99174	4.01205
chr22:45170327:C:G	C	G	0.8057	0.0063	0.7957	0.8297	0.0239	0.0121	0.04777	0	7.422	11	0.764	440683	39106	401577	chr22	45170327	22	22	45170327	45170327	1	1	0.1943	171249	0.034	22	45170327	*	rs56033667	S	22	45566208	chr22:45566208	rs56033667	c	g	0.8012	0.0298	0.0081	0.0002188	45566208	45170327	22	45170327	22	45170327	*	S	1.97521	3.67901
chr22:45172429:T:G	T	G	0.8056	0.0063	0.7955	0.8293	0.0239	0.0121	0.04787	0	7.573	11	0.7509	440683	39106	401577	chr22	45172429	22	22	45172429	45172429	1	1	0.1944	171338	0.0338	22	45172429	*	rs7292900	K	22	45568310	chr22:45568310	rs7292900	t	g	0.8011	0.0298	0.0081	0.0002188	45568310	45172429	22	45172429	22	45172429	*	K	1.97521	3.67901
chr22:45177569:A:C	A	C	0.8058	0.0061	0.7963	0.83	0.0247	0.0121	0.04119	0	7.101	11	0.7909	440683	39106	401577	chr22	45177569	22	22	45177569	45177569	1	1	0.1942	171161	0.0337	22	45177569	*	rs17548742	M	22	45573450	chr22:45573450	rs17548742	a	c	0.8017	0.0301	0.0081	0.0001888	45573450	45177569	22	45177569	22	45177569	*	M	2.04132	3.71605
chr22:45188962:G:A	A	G	0.1935	0.0068	0.1672	0.2129	-0.0245	0.0122	0.04397	0	8.46	11	0.6716	440683	39106	401577	chr22	45188962	22	22	45188962	45188962	1	1	0.1935	170544	0.0457	22	45188962	*	rs62231101	R	22	45584843	chr22:45584843	rs62231101	a	g	0.1984	-0.0302	0.0081	0.0001797	45584843	45188962	22	45188962	22	45188962	*	R	-2.0082	-3.7284
chr22:45191166:G:A	A	G	0.1947	0.0069	0.1683	0.2162	-0.0223	0.0122	0.06755	0	7.623	11	0.7466	440683	39106	401577	chr22	45191166	22	22	45191166	45191166	1	1	0.1947	171602	0.0479	22	45191166	*	rs2138153	R	22	45587047	chr22:45587047	rs2138153	a	g	0.1986	-0.0303	0.0081	0.000171	45587047	45191166	22	45191166	22	45191166	*	R	-1.82787	-3.74074
chr22:45191177:G:A	A	G	0.1946	0.0069	0.1676	0.2159	-0.0227	0.0122	0.06331	0	7.546	11	0.7533	440683	39106	401577	chr22	45191177	22	22	45191177	45191177	1	1	0.1946	171514	0.0483	22	45191177	*	rs2138154	R	22	45587058	chr22:45587058	rs2138154	a	g	0.1985	-0.0293	0.0081	0.0002787	45587058	45191177	22	45191177	22	45191177	*	R	-1.86066	-3.61728
chr22:45198121:A:G	A	G	0.6195	0.0158	0.5868	0.6771	0.0068	0.0099	0.4939	0	10.784	11	0.4615	440683	39106	401577	chr22	45198121	22	22	45198121	45198121	1	1	0.3805	335360	0.0903	22	45198121	*	rs5766528	R	22	45594002	chr22:45594002	rs5766528	a	g	0.603	-0.0234	0.0066	0.000389	45594002	45198121	22	45198121	22	45198121	*	R	0.686869	-3.54545
chr22:45198163:A:C	A	C	0.621	0.0165	0.5885	0.6777	0.0057	0.0099	0.5617	0	10.809	11	0.4594	440683	39106	401577	chr22	45198163	22	22	45198163	45198163	1	1	0.379	334038	0.0892	22	45198163	*	rs5766529	M	22	45594044	chr22:45594044	rs5766529	a	c	0.6033	-0.0227	0.0065	0.0004708	45594044	45198163	22	45198163	22	45198163	*	M	0.575758	-3.49231
chr22:45199397:G:C	C	G	0.3845	0.0133	0.3183	0.4124	-0.0079	0.0098	0.4204	0	10.708	11	0.4681	440683	39106	401577	chr22	45199397	22	22	45199397	45199397	1	1	0.3845	338885	0.0941	22	45199397	*	rs2235159	S	22	45595278	chr22:45595278	rs2235159	c	g	0.4013	0.0235	0.0065	0.0002945	45595278	45199397	22	45199397	22	45199397	*	S	-0.806122	3.61538
chr22:45207152:G:C	C	G	0.2815	0.0142	0.2169	0.3208	-0.0053	0.0106	0.6178	0	8.417	11	0.6755	440683	39106	401577	chr22	45207152	22	22	45207152	45207152	1	1	0.2815	248105	0.1039	22	45207152	*	rs11705492	S	22	45603033	chr22:45603033	rs11705492	c	g	0.3045	0.0243	0.0069	0.0004373	45603033	45207152	22	45207152	22	45207152	*	S	-0.5	3.52174
chr22:46219479:G:A	A	G	0.1291	0.0036	0.1199	0.1347	-0.0195	0.0142	0.1709	28.4	15.359	11	0.1666	440683	39106	401577	chr22	46219479	22	22	46219479	46219479	1	1	0.1291	113784	0.0148	22	46219479	*	rs4253755	R	22	46615376	chr22:46615376	rs4253755	a	g	0.1249	0.0395	0.0097	4.98e-05	46615376	46219479	22	46219479	22	46219479	*	R	-1.37324	4.07216
chr22:46226097:T:C	T	C	0.7967	0.0058	0.7883	0.8104	0.021	0.012	0.08032	41.7	18.884	11	0.06321	440683	39106	401577	chr22	46226097	22	22	46226097	46226097	1	1	0.2033	179182	0.0221	22	46226097	*	rs5767743	Y	22	46621994	chr22:46621994	rs5767743	t	c	0.7986	-0.0404	0.0081	5.412e-07	46621994	46226097	22	46226097	22	46226097	*	Y	1.75	-4.98765
chr22:46226487:T:G	T	G	0.8126	0.0067	0.7993	0.8262	0.0201	0.0122	0.1001	39	18.03	11	0.08088	440683	39106	401577	chr22	46226487	22	22	46226487	46226487	1	1	0.1874	165168	0.0269	22	46226487	*	rs4253760	K	22	46622384	chr22:46622384	rs4253760	t	g	0.8201	-0.0369	0.0083	8.154e-06	46622384	46226487	22	46226487	22	46226487	*	K	1.64754	-4.44578
chr22:46226669:A:G	A	G	0.8888	0.0045	0.8793	0.8982	0.016	0.0151	0.2884	0	8.556	11	0.6628	440683	39106	401577	chr22	46226669	22	22	46226669	46226669	1	1	0.1112	98007.9	0.0189	22	46226669	*	rs4253762	R	22	46622566	chr22:46622566	rs4253762	a	g	0.8918	-0.0507	0.0103	7.768e-07	46622566	46226669	22	46226669	22	46226669	*	R	1.0596	-4.92233
chr22:46226991:C:T	T	C	0.1842	0.0058	0.1727	0.1953	-0.0199	0.0123	0.1049	28.5	15.384	11	0.1656	440683	39106	401577	chr22	46226991	22	22	46226991	46226991	1	1	0.1842	162348	0.0226	22	46226991	*	rs4253765	Y	22	46622888	chr22:46622888	rs4253765	t	c	0.1777	0.0365	0.0084	1.315e-05	46622888	46226991	22	46226991	22	46226991	*	Y	-1.61789	4.34524
chr22:46228008:C:T	T	C	0.1121	0.0044	0.1008	0.1205	-0.0169	0.015	0.2604	0	9.257	11	0.5982	440683	39106	401577	chr22	46228008	22	22	46228008	46228008	1	1	0.1121	98801.1	0.0197	22	46228008	*	rs4253766	Y	22	46623905	chr22:46623905	rs4253766	t	c	0.1083	0.0505	0.0103	8.583e-07	46623905	46228008	22	46228008	22	46228008	*	Y	-1.12667	4.90291
chr22:46231343:C:A	A	C	0.1096	0.0042	0.0991	0.1178	-0.0158	0.0151	0.2962	0	9.445	11	0.5809	440683	39106	401577	chr22	46231343	22	22	46231343	46231343	1	1	0.1096	96597.7	0.0187	22	46231343	*	rs4253771	M	22	46627240	chr22:46627240	rs4253771	a	c	0.108	0.0505	0.0106	1.793e-06	46627240	46231343	22	46231343	22	46231343	*	M	-1.04636	4.76415
chr22:46231706:C:T	T	C	0.1105	0.0041	0.1018	0.1189	-0.0168	0.0151	0.2646	0	9.278	11	0.5963	440683	39106	401577	chr22	46231706	22	22	46231706	46231706	1	1	0.1105	97390.9	0.0171	22	46231706	*	rs4253772	Y	22	46627603	chr22:46627603	rs4253772	t	c	0.108	0.0497	0.0103	1.275e-06	46627603	46231706	22	46231706	22	46231706	*	Y	-1.11258	4.82524
chr22:46233582:A:G	A	G	0.8818	0.0055	0.8708	0.8938	0.018	0.0147	0.2201	0	9.284	11	0.5957	440683	39106	401577	chr22	46233582	22	22	46233582	46233582	1	1	0.1182	104177	0.023	22	46233582	*	rs4253776	R	22	46629479	chr22:46629479	rs4253776	a	g	0.8878	-0.0492	0.0101	9.839e-07	46629479	46233582	22	46233582	22	46233582	*	R	1.22449	-4.87129
chr22:46234647:C:A	A	C	0.11	0.004	0.1015	0.118	-0.0157	0.0151	0.2981	0	9.232	11	0.6005	440683	39106	401577	chr22	46234647	22	22	46234647	46234647	1	1	0.11	96950.3	0.0165	22	46234647	*	rs11705483	H	22	46630544	chr22:46630544	rs11705483	a	c	0.1079	0.0504	0.0103	9.021e-07	46630544	46234647	22	46234647	22	46234647	*	H	-1.03974	4.8932
chr22:46234737:G:C	C	G	0.186	0.0063	0.1735	0.1982	-0.0177	0.0122	0.1462	29.1	15.525	11	0.1597	440683	39106	401577	chr22	46234737	22	22	46234737	46234737	1	1	0.186	163934	0.0247	22	46234737	*	rs4253778	B	22	46630634	chr22:46630634	rs4253778	c	g	0.1788	0.0365	0.0086	2.125e-05	46630634	46234737	22	46234737	22	46234737	*	B	-1.45082	4.24419
chr22:46237097:G:A	A	G	0.1099	0.0038	0.1012	0.1173	-0.016	0.0151	0.2898	0	9.085	11	0.614	440683	39106	401577	chr22	46237097	22	22	46237097	46237097	1	1	0.1099	96862.1	0.0161	22	46237097	*	rs11704979	R	22	46632994	chr22:46632994	rs11704979	a	g	0.1081	0.0493	0.0103	1.55e-06	46632994	46237097	22	46237097	22	46237097	*	R	-1.0596	4.78641
chr22:46237474:A:T	A	T	0.8148	0.0063	0.8026	0.8265	0.0174	0.0123	0.1565	29.1	15.521	11	0.1599	440683	39106	401577	chr22	46237474	22	22	46237474	46237474	1	1	0.1852	163229	0.0239	22	46237474	*	rs1134224	W	22	46633371	chr22:46633371	rs1134224	a	t	0.822	-0.0369	0.0084	1.056e-05	46633371	46237474	22	46237474	22	46237474	*	W	1.41463	-4.39286
chr22:46237885:G:A	A	G	0.1841	0.0064	0.1724	0.1963	-0.0192	0.0123	0.1182	22.5	14.202	11	0.222	440683	39106	401577	chr22	46237885	22	22	46237885	46237885	1	1	0.1841	162259	0.0239	22	46237885	*	rs6008259	R	22	46633782	chr22:46633782	rs6008259	a	g	0.1766	0.0373	0.0084	8.464e-06	46633782	46237885	22	46237885	22	46237885	*	R	-1.56098	4.44048
chr22:46241033:C:T	T	C	0.1103	0.0039	0.1013	0.1179	-0.0164	0.0151	0.2791	0	9.201	11	0.6034	440683	39106	401577	chr22	46241033	22	22	46241033	46241033	1	1	0.1103	97214.7	0.0166	22	46241033	*	rs41329344	Y	22	46636930	chr22:46636930	rs41329344	t	c	0.1083	0.05	0.0103	1.1e-06	46636930	46241033	22	46241033	22	46241033	*	Y	-1.08609	4.85437
chr22:46241079:G:A	A	G	0.1113	0.004	0.1018	0.1191	-0.0167	0.0151	0.2677	0	8.852	11	0.6355	440683	39106	401577	chr22	46241079	22	22	46241079	46241079	1	1	0.1113	98096	0.0173	22	46241079	*	rs41378347	V	22	46636976	chr22:46636976	rs41378347	a	g	0.1088	0.0499	0.0103	1.155e-06	46636976	46241079	22	46241079	22	46241079	*	V	-1.10596	4.84466
chr22:46241342:T:C	T	C	0.8872	0.0043	0.8791	0.8985	0.0169	0.015	0.2605	0	9.118	11	0.611	440683	39106	401577	chr22	46241342	22	22	46241342	46241342	1	1	0.1128	99418.1	0.0194	22	46241342	*	rs41427746	Y	22	46637239	chr22:46637239	rs41427746	t	c	0.8914	-0.0503	0.0103	9.48e-07	46637239	46241342	22	46241342	22	46241342	*	Y	1.12667	-4.8835
chr22:46241357:G:A	A	G	0.1132	0.0045	0.1017	0.1218	-0.0171	0.015	0.254	0	8.864	11	0.6345	440683	39106	401577	chr22	46241357	22	22	46241357	46241357	1	1	0.1132	99770.6	0.0201	22	46241357	*	rs9626814	R	22	46637254	chr22:46637254	rs9626814	a	g	0.1088	0.0495	0.0103	1.406e-06	46637254	46241357	22	46241357	22	46241357	*	R	-1.14	4.80583
chr22:46241375:T:C	T	C	0.8897	0.004	0.882	0.8987	0.0166	0.0151	0.273	0	9.537	11	0.5725	440683	39106	401577	chr22	46241375	22	22	46241375	46241375	1	1	0.1103	97214.7	0.0167	22	46241375	*	rs41371446	Y	22	46637272	chr22:46637272	rs41371446	t	c	0.892	-0.0503	0.0103	9.48e-07	46637272	46241375	22	46241375	22	46241375	*	Y	1.09934	-4.8835
chr22:46241614:G:A	A	G	0.1104	0.004	0.1013	0.1182	-0.0166	0.0151	0.2738	0	9.32	11	0.5924	440683	39106	401577	chr22	46241614	22	22	46241614	46241614	1	1	0.1104	97302.8	0.0169	22	46241614	*	rs41355347	R	22	46637511	chr22:46637511	rs41355347	a	g	0.1083	0.05	0.0103	1.1e-06	46637511	46241614	22	46241614	22	46241614	*	R	-1.09934	4.85437
chr22:46242231:C:G	C	G	0.889	0.0043	0.8805	0.8984	0.0157	0.0151	0.298	0	8.879	11	0.633	440683	39106	401577	chr22	46242231	22	22	46242231	46242231	1	1	0.111	97831.6	0.0179	22	46242231	*	rs45550937	S	22	46638128	chr22:46638128	rs45550937	c	g	0.8922	-0.0507	0.0103	7.768e-07	46638128	46242231	22	46242231	22	46242231	*	S	1.03974	-4.92233
chr22:46242262:C:A	A	C	0.1108	0.0044	0.1016	0.1195	-0.0155	0.0151	0.3064	0	9.272	11	0.5968	440683	39106	401577	chr22	46242262	22	22	46242262	46242262	1	1	0.1108	97655.4	0.0179	22	46242262	*	rs10154348	M	22	46638159	chr22:46638159	rs10154348	a	c	0.1071	0.0515	0.0104	6.751e-07	46638159	46242262	22	46242262	22	46242262	*	M	-1.02649	4.95192
chr22:46242274:G:A	A	G	0.1109	0.0044	0.1016	0.1197	-0.0157	0.0151	0.2991	0	9.177	11	0.6056	440683	39106	401577	chr22	46242274	22	22	46242274	46242274	1	1	0.1109	97743.5	0.0181	22	46242274	*	rs45552534	R	22	46638171	chr22:46638171	rs45552534	a	g	0.1071	0.0513	0.0104	7.456e-07	46638171	46242274	22	46242274	22	46242274	*	R	-1.03974	4.93269
chr22:46242314:G:A	A	G	0.1109	0.0045	0.1016	0.1198	-0.0166	0.0151	0.2715	0	9.587	11	0.5679	440683	39106	401577	chr22	46242314	22	22	46242314	46242314	1	1	0.1109	97743.5	0.0182	22	46242314	*	rs79700435	R	22	46638211	chr22:46638211	rs79700435	a	g	0.1069	0.05	0.0104	1.409e-06	46638211	46242314	22	46242314	22	46242314	*	R	-1.09934	4.80769
chr22:46242319:C:G	C	G	0.8891	0.0045	0.8802	0.8984	0.0165	0.0151	0.2741	0	9.546	11	0.5717	440683	39106	401577	chr22	46242319	22	22	46242319	46242319	1	1	0.1109	97743.5	0.0182	22	46242319	*	rs45576140	S	22	46638216	chr22:46638216	rs45576140	c	g	0.893	-0.0496	0.0107	3.411e-06	46638216	46242319	22	46242319	22	46242319	*	S	1.09272	-4.63551
chr22:46242401:C:T	T	C	0.1829	0.0061	0.1738	0.1947	-0.0178	0.0123	0.1489	25.1	14.692	11	0.1971	440683	39106	401577	chr22	46242401	22	22	46242401	46242401	1	1	0.1829	161202	0.0209	22	46242401	*	rs1055659	Y	22	46638298	chr22:46638298	rs1055659	t	c	0.1776	0.0367	0.0084	1.179e-05	46638298	46242401	22	46242401	22	46242401	*	Y	-1.44715	4.36905
chr22:46242415:A:G	A	G	0.8889	0.0042	0.8806	0.8984	0.0163	0.0151	0.2796	0	9.068	11	0.6156	440683	39106	401577	chr22	46242415	22	22	46242415	46242415	1	1	0.1111	97919.8	0.0178	22	46242415	*	rs45528736	R	22	46638312	chr22:46638312	rs45528736	a	g	0.8914	-0.0508	0.0103	7.388e-07	46638312	46242415	22	46242415	22	46242415	*	R	1.07947	-4.93204
chr22:46242468:A:G	A	G	0.8889	0.0042	0.8806	0.8984	0.0162	0.0151	0.2816	0	9.035	11	0.6187	440683	39106	401577	chr22	46242468	22	22	46242468	46242468	1	1	0.1111	97919.8	0.0178	22	46242468	*	rs45576734	R	22	46638365	chr22:46638365	rs45576734	a	g	0.8914	-0.0507	0.0103	7.768e-07	46638365	46242468	22	46242468	22	46242468	*	R	1.07285	-4.92233
chr22:46242589:C:T	T	C	0.1108	0.0041	0.1013	0.119	-0.0164	0.0151	0.2769	0	9.173	11	0.6059	440683	39106	401577	chr22	46242589	22	22	46242589	46242589	1	1	0.1108	97655.4	0.0177	22	46242589	*	rs78864133	Y	22	46638486	chr22:46638486	rs78864133	t	c	0.1084	0.05	0.0103	1.1e-06	46638486	46242589	22	46242589	22	46242589	*	Y	-1.08609	4.85437
chr22:46242643:A:G	A	G	0.8892	0.0041	0.881	0.8982	0.0159	0.0151	0.2936	0	9.42	11	0.5831	440683	39106	401577	chr22	46242643	22	22	46242643	46242643	1	1	0.1108	97655.4	0.0172	22	46242643	*	rs11704508	R	22	46638540	chr22:46638540	rs11704508	a	g	0.8915	-0.0495	0.0103	1.406e-06	46638540	46242643	22	46242643	22	46242643	*	R	1.05298	-4.80583
chr22:46243489:G:A	A	G	0.1105	0.004	0.1016	0.1183	-0.0156	0.0152	0.3034	0	9.511	11	0.5748	440683	39106	401577	chr22	46243489	22	22	46243489	46243489	1	1	0.1105	97390.9	0.0167	22	46243489	*	rs77378083	R	22	46639386	chr22:46639386	rs77378083	a	g	0.1085	0.0503	0.0103	9.48e-07	46639386	46243489	22	46243489	22	46243489	*	R	-1.02632	4.8835
chr22:46243560:A:T	A	T	0.8894	0.0042	0.8811	0.8984	0.016	0.0152	0.2897	0	9.626	11	0.5643	440683	39106	401577	chr22	46243560	22	22	46243560	46243560	1	1	0.1106	97479.1	0.0173	22	46243560	*	rs14842	W	22	46639457	chr22:46639457	rs14842	a	t	0.8923	-0.0499	0.0103	1.155e-06	46639457	46243560	22	46243560	22	46243560	*	W	1.05263	-4.84466
chr22:46243565:A:T	A	T	0.8894	0.0042	0.8811	0.8984	0.0162	0.0152	0.2859	0	9.682	11	0.5592	440683	39106	401577	chr22	46243565	22	22	46243565	46243565	1	1	0.1106	97479.1	0.0173	22	46243565	*	rs14843	W	22	46639462	chr22:46639462	rs14843	a	t	0.8923	-0.0499	0.0103	1.155e-06	46639462	46243565	22	46243565	22	46243565	*	W	1.06579	-4.84466
chr22:46244282:A:G	A	G	0.8139	0.0065	0.8011	0.8255	0.0169	0.0123	0.1677	22.7	14.232	11	0.2204	440683	39106	401577	chr22	46244282	22	22	46244282	46244282	1	1	0.1861	164022	0.0244	22	46244282	*	rs1053332	R	22	46640179	chr22:46640179	rs1053332	a	g	0.8214	-0.0371	0.0084	9.457e-06	46640179	46244282	22	46244282	22	46244282	*	R	1.37398	-4.41667
chr22:46245628:G:T	T	G	0.1106	0.0041	0.1015	0.1186	-0.0147	0.0152	0.3325	0	9.226	11	0.6011	440683	39106	401577	chr22	46245628	22	22	46245628	46245628	1	1	0.1106	97479.1	0.0171	22	46245628	*	rs75977757	K	22	46641525	chr22:46641525	rs75977757	t	g	0.1085	0.0503	0.0103	9.48e-07	46641525	46245628	22	46245628	22	46245628	*	K	-0.967105	4.8835
chr22:46245700:C:T	T	C	0.1107	0.0041	0.1016	0.1188	-0.0147	0.0152	0.332	0	9.255	11	0.5984	440683	39106	401577	chr22	46245700	22	22	46245700	46245700	1	1	0.1107	97567.2	0.0172	22	46245700	*	rs78336060	Y	22	46641597	chr22:46641597	rs78336060	t	c	0.1086	0.0506	0.0103	8.165e-07	46641597	46245700	22	46245700	22	46245700	*	Y	-0.967105	4.91262
chr22:46247535:C:G	C	G	0.8165	0.0061	0.8045	0.8258	0.0165	0.0123	0.1806	27.8	15.227	11	0.1723	440683	39106	401577	chr22	46247535	22	22	46247535	46247535	1	1	0.1835	161731	0.0213	22	46247535	*	rs9627278	S	22	46643432	chr22:46643432	rs9627278	c	g	0.822	-0.0372	0.0084	8.948e-06	46643432	46247535	22	46247535	22	46247535	*	S	1.34146	-4.42857
chr22:46248067:T:C	T	C	0.8137	0.0066	0.8007	0.8258	0.0177	0.0123	0.1498	28.4	15.358	11	0.1667	440683	39106	401577	chr22	46248067	22	22	46248067	46248067	1	1	0.1863	164198	0.0251	22	46248067	*	rs9627280	Y	22	46643964	chr22:46643964	rs9627280	t	c	0.8215	-0.0371	0.0084	9.457e-06	46643964	46248067	22	46248067	22	46248067	*	Y	1.43902	-4.41667
chr22:46248271:A:G	A	G	0.8135	0.0068	0.8	0.8258	0.0177	0.0123	0.1499	29.1	15.511	11	0.1603	440683	39106	401577	chr22	46248271	22	22	46248271	46248271	1	1	0.1865	164375	0.0258	22	46248271	*	rs9627281	R	22	46644168	chr22:46644168	rs9627281	a	g	0.8213	-0.0373	0.0083	6.499e-06	46644168	46248271	22	46248271	22	46248271	*	R	1.43902	-4.49398
chr22:46248743:A:G	A	G	0.8137	0.0066	0.8007	0.8259	0.0178	0.0123	0.1477	29.1	15.519	11	0.16	440683	39106	401577	chr22	46248743	22	22	46248743	46248743	1	1	0.1863	164198	0.0252	22	46248743	*	rs1807600	R	22	46644640	chr22:46644640	rs1807600	a	g	0.8213	-0.0373	0.0084	8.464e-06	46644640	46248743	22	46248743	22	46248743	*	R	1.44715	-4.44048
chr22:46249251:G:A	A	G	0.111	0.0042	0.1015	0.1194	-0.0144	0.0151	0.3419	0	9.139	11	0.6091	440683	39106	401577	chr22	46249251	22	22	46249251	46249251	1	1	0.111	97831.6	0.0179	22	46249251	*	rs9626823	V	22	46645148	chr22:46645148	rs9626823	a	g	0.1086	0.0512	0.0103	6.043e-07	46645148	46249251	22	46249251	22	46249251	*	V	-0.953642	4.97087
chr22:46250122:C:G	C	G	0.8976	0.0022	0.889	0.9068	0.0089	0.0157	0.5703	0	10.985	11	0.4445	440683	39106	401577	chr22	46250122	22	22	46250122	46250122	1	1	0.1024	90251.9	0.0178	22	46250122	*	rs113658408	S	22	46646019	chr22:46646019	rs113658408	c	g	0.8964	-0.0466	0.0105	8.559e-06	46646019	46250122	22	46250122	22	46250122	*	S	0.566879	-4.4381
chr22:46250166:C:A	A	C	0.1032	0.002	0.0961	0.111	-0.007	0.0157	0.6576	0	10.567	11	0.4802	440683	39106	401577	chr22	46250166	22	22	46250166	46250166	1	1	0.1032	90957	0.0149	22	46250166	*	rs111280202	M	22	46646063	chr22:46646063	rs111280202	a	c	0.1039	0.0461	0.0105	1.068e-05	46646063	46250166	22	46250166	22	46250166	*	M	-0.44586	4.39048
chr22:46251532:G:T	T	G	0.1018	0.0024	0.0936	0.111	-0.0109	0.0159	0.4922	0	10.768	11	0.4629	440683	39106	401577	chr22	46251532	22	22	46251532	46251532	1	1	0.1018	89723.1	0.0174	22	46251532	*	rs8142080	K	22	46647429	chr22:46647429	rs8142080	t	g	0.1035	0.0464	0.0105	9.353e-06	46647429	46251532	22	46251532	22	46251532	*	K	-0.685535	4.41905
chr22:46251947:G:A	A	G	0.0904	0.0021	0.0846	0.0969	-0.0134	0.0166	0.4193	19.3	13.632	11	0.2541	440683	39106	401577	chr22	46251947	22	22	46251947	46251947	1	1	0.0904	79675.5	0.0123	22	46251947	*	rs78023664	R	22	46647844	chr22:46647844	rs78023664	a	g	0.0916	0.0473	0.0111	2.027e-05	46647844	46251947	22	46251947	22	46251947	*	R	-0.807229	4.26126
chr22:46252012:A:G	A	G	0.8507	0.0036	0.8403	0.8579	0.0186	0.0134	0.1654	9.5	12.158	11	0.3519	440683	39106	401577	chr22	46252012	22	22	46252012	46252012	1	1	0.1493	131588	0.0176	22	46252012	*	rs3087501	R	22	46647909	chr22:46647909	rs3087501	a	g	0.8553	-0.0343	0.0091	0.0001662	46647909	46252012	22	46252012	22	46252012	*	R	1.38806	-3.76923
chr22:46253447:G:A	A	G	0.1014	0.0025	0.0924	0.1112	-0.0095	0.0157	0.5462	11.3	12.398	11	0.3345	440683	39106	401577	chr22	46253447	22	22	46253447	46253447	1	1	0.1014	89370.5	0.0188	22	46253447	*	rs113928699	R	22	46649344	chr22:46649344	rs113928699	a	g	0.1033	0.045	0.0105	1.724e-05	46649344	46253447	22	46253447	22	46253447	*	R	-0.605096	4.28571
chr22:46253524:C:A	A	C	0.1014	0.0025	0.0924	0.1112	-0.0099	0.0157	0.5304	12.1	12.514	11	0.3263	440683	39106	401577	chr22	46253524	22	22	46253524	46253524	1	1	0.1014	89370.5	0.0188	22	46253524	*	rs113759421	M	22	46649421	chr22:46649421	rs113759421	a	c	0.1033	0.0454	0.0105	1.45e-05	46649421	46253524	22	46253524	22	46253524	*	M	-0.630573	4.32381
chr22:46254203:C:T	T	C	0.1496	0.0036	0.142	0.1602	-0.0163	0.0133	0.222	5.5	11.645	11	0.3909	440683	39106	401577	chr22	46254203	22	22	46254203	46254203	1	1	0.1496	131852	0.0182	22	46254203	*	rs9627295	Y	22	46650100	chr22:46650100	rs9627295	t	c	0.1455	0.0336	0.009	0.0001903	46650100	46254203	22	46254203	22	46254203	*	Y	-1.22556	3.73333
chr22:46254949:C:T	T	C	0.1498	0.0035	0.1421	0.1602	-0.016	0.0133	0.2313	6	11.704	11	0.3863	440683	39106	401577	chr22	46254949	22	22	46254949	46254949	1	1	0.1498	132029	0.0181	22	46254949	*	rs6008339	Y	22	46650846	chr22:46650846	rs6008339	t	c	0.1455	0.0336	0.009	0.0001903	46650846	46254949	22	46254949	22	46254949	*	Y	-1.20301	3.73333
chr22:46254961:A:C	A	C	0.8503	0.0036	0.8398	0.858	0.0163	0.0133	0.2231	6.4	11.756	11	0.3822	440683	39106	401577	chr22	46254961	22	22	46254961	46254961	1	1	0.1497	131940	0.0182	22	46254961	*	rs6007726	M	22	46650858	chr22:46650858	rs6007726	a	c	0.8545	-0.0337	0.009	0.0001821	46650858	46254961	22	46254961	22	46254961	*	M	1.22556	-3.74444
chr22:46255062:G:A	A	G	0.1497	0.0036	0.1418	0.1601	-0.016	0.0133	0.2292	5.4	11.625	11	0.3924	440683	39106	401577	chr22	46255062	22	22	46255062	46255062	1	1	0.1497	131940	0.0183	22	46255062	*	rs6007727	R	22	46650959	chr22:46650959	rs6007727	a	g	0.1454	0.034	0.009	0.0001594	46650959	46255062	22	46255062	22	46255062	*	R	-1.20301	3.77778
chr22:46255469:G:A	A	G	0.1497	0.0036	0.1418	0.1601	-0.0161	0.0133	0.2263	4.2	11.483	11	0.4037	440683	39106	401577	chr22	46255469	22	22	46255469	46255469	1	1	0.1497	131940	0.0183	22	46255469	*	rs8135997	R	22	46651366	chr22:46651366	rs8135997	a	g	0.1454	0.0341	0.009	0.0001525	46651366	46255469	22	46255469	22	46255469	*	R	-1.21053	3.78889
chr22:46255470:A:G	A	G	0.8503	0.0036	0.8399	0.8582	0.0162	0.0133	0.224	5.5	11.638	11	0.3915	440683	39106	401577	chr22	46255470	22	22	46255470	46255470	1	1	0.1497	131940	0.0183	22	46255470	*	rs8139035	R	22	46651367	chr22:46651367	rs8139035	a	g	0.8545	-0.034	0.009	0.0001594	46651367	46255470	22	46255470	22	46255470	*	R	1.21805	-3.77778
chr22:46255726:T:C	T	C	0.8985	0.0025	0.8887	0.9077	0.0094	0.0157	0.5492	10.2	12.247	11	0.3453	440683	39106	401577	chr22	46255726	22	22	46255726	46255726	1	1	0.1015	89458.6	0.019	22	46255726	*	rs41279831	Y	22	46651623	chr22:46651623	rs41279831	t	c	0.8967	-0.0457	0.0105	1.273e-05	46651623	46255726	22	46255726	22	46255726	*	Y	0.598726	-4.35238
chr22:46255816:T:C	T	C	0.8503	0.0035	0.8399	0.8582	0.0161	0.0133	0.2287	4.9	11.566	11	0.3971	440683	39106	401577	chr22	46255816	22	22	46255816	46255816	1	1	0.1497	131940	0.0183	22	46255816	*	rs8135363	Y	22	46651713	chr22:46651713	rs8135363	t	c	0.8545	-0.034	0.009	0.0001594	46651713	46255816	22	46255816	22	46255816	*	Y	1.21053	-3.77778
chr22:46256085:A:G	A	G	0.8985	0.0025	0.8887	0.9077	0.0095	0.0157	0.5448	9.2	12.118	11	0.3548	440683	39106	401577	chr22	46256085	22	22	46256085	46256085	1	1	0.1015	89458.6	0.019	22	46256085	*	rs56017104	R	22	46651982	chr22:46651982	rs56017104	a	g	0.8967	-0.0457	0.0105	1.273e-05	46651982	46256085	22	46256085	22	46256085	*	R	0.605096	-4.35238
chr22:46256207:T:G	T	G	0.8503	0.0036	0.8399	0.8582	0.0162	0.0133	0.2259	5.3	11.61	11	0.3936	440683	39106	401577	chr22	46256207	22	22	46256207	46256207	1	1	0.1497	131940	0.0183	22	46256207	*	rs6008357	K	22	46652104	chr22:46652104	rs6008357	t	g	0.8545	-0.0341	0.009	0.0001525	46652104	46256207	22	46256207	22	46256207	*	K	1.21805	-3.78889
chr22:46256406:A:T	A	T	0.8504	0.0036	0.8399	0.8577	0.0159	0.0133	0.2339	5.2	11.605	11	0.394	440683	39106	401577	chr22	46256406	22	22	46256406	46256406	1	1	0.1496	131852	0.0178	22	46256406	*	rs6007732	W	22	46652303	chr22:46652303	rs6007732	a	t	0.8545	-0.0335	0.009	0.0001989	46652303	46256406	22	46256406	22	46256406	*	W	1.19549	-3.72222
chr22:46256475:G:A	A	G	0.1496	0.0036	0.1423	0.1601	-0.0158	0.0133	0.2359	5.4	11.625	11	0.3925	440683	39106	401577	chr22	46256475	22	22	46256475	46256475	1	1	0.1496	131852	0.0178	22	46256475	*	rs6008361	R	22	46652372	chr22:46652372	rs6008361	a	g	0.1455	0.0336	0.009	0.0001903	46652372	46256475	22	46256475	22	46256475	*	R	-1.18797	3.73333
chr22:46256840:G:A	A	G	0.1497	0.0036	0.1419	0.1601	-0.0159	0.0133	0.2322	3.8	11.44	11	0.4072	440683	39106	401577	chr22	46256840	22	22	46256840	46256840	1	1	0.1497	131940	0.0182	22	46256840	*	rs6008362	R	22	46652737	chr22:46652737	rs6008362	a	g	0.1455	0.0338	0.009	0.0001742	46652737	46256840	22	46256840	22	46256840	*	R	-1.19549	3.75556
chr22:46257032:G:A	A	G	0.1496	0.0036	0.1419	0.1601	-0.0159	0.0133	0.2345	4.1	11.469	11	0.4048	440683	39106	401577	chr22	46257032	22	22	46257032	46257032	1	1	0.1496	131852	0.0182	22	46257032	*	rs6008365	R	22	46652929	chr22:46652929	rs6008365	a	g	0.1455	0.0337	0.009	0.0001821	46652929	46257032	22	46257032	22	46257032	*	R	-1.19549	3.74444
chr22:46258426:G:A	A	G	0.1496	0.0036	0.1418	0.1601	-0.016	0.0133	0.2299	3.9	11.443	11	0.4069	440683	39106	401577	chr22	46258426	22	22	46258426	46258426	1	1	0.1496	131852	0.0183	22	46258426	*	rs6007740	R	22	46654323	chr22:46654323	rs6007740	a	g	0.1455	0.0336	0.009	0.0001903	46654323	46258426	22	46258426	22	46258426	*	R	-1.20301	3.73333
chr22:46259882:G:C	C	G	0.1016	0.0025	0.0927	0.1118	-0.0098	0.0157	0.5334	11.5	12.432	11	0.332	440683	39106	401577	chr22	46259882	22	22	46259882	46259882	1	1	0.1016	89546.8	0.0191	22	46259882	*	rs36125344	V	22	46655779	chr22:46655779	rs36125344	c	g	0.1036	0.0441	0.0105	2.532e-05	46655779	46259882	22	46259882	22	46259882	*	V	-0.624204	4.2
chr22:46260051:T:C	T	C	0.85	0.0037	0.8398	0.8576	0.0156	0.0133	0.241	4.5	11.514	11	0.4013	440683	39106	401577	chr22	46260051	22	22	46260051	46260051	1	1	0.15	132205	0.0178	22	46260051	*	rs6008384	Y	22	46655948	chr22:46655948	rs6008384	t	c	0.8542	-0.0335	0.009	0.0001989	46655948	46260051	22	46260051	22	46260051	*	Y	1.17293	-3.72222
chr22:46260582:A:G	A	G	0.85	0.0037	0.8398	0.8576	0.0158	0.0133	0.2362	4.7	11.545	11	0.3988	440683	39106	401577	chr22	46260582	22	22	46260582	46260582	1	1	0.15	132205	0.0178	22	46260582	*	rs6519993	R	22	46656479	chr22:46656479	rs6519993	a	g	0.8542	-0.0332	0.009	0.0002268	46656479	46260582	22	46260582	22	46260582	*	R	1.18797	-3.68889
chr22:46260614:A:G	A	G	0.8501	0.0037	0.8397	0.8577	0.0159	0.0133	0.2335	4.7	11.537	11	0.3994	440683	39106	401577	chr22	46260614	22	22	46260614	46260614	1	1	0.1499	132117	0.018	22	46260614	*	rs9627324	R	22	46656511	chr22:46656511	rs9627324	a	g	0.8543	-0.033	0.009	0.0002475	46656511	46260614	22	46260614	22	46260614	*	R	1.19549	-3.66667
chr22:46260710:G:A	A	G	0.1499	0.0037	0.1423	0.1603	-0.0156	0.0133	0.2411	4.5	11.518	11	0.401	440683	39106	401577	chr22	46260710	22	22	46260710	46260710	1	1	0.1499	132117	0.018	22	46260710	*	rs8143066	R	22	46656607	chr22:46656607	rs8143066	a	g	0.1457	0.033	0.009	0.0002475	46656607	46260710	22	46260710	22	46260710	*	R	-1.17293	3.66667
chr22:46260908:G:A	A	G	0.1498	0.0036	0.1426	0.1603	-0.0158	0.0133	0.2365	4.2	11.477	11	0.4042	440683	39106	401577	chr22	46260908	22	22	46260908	46260908	1	1	0.1498	132029	0.0177	22	46260908	*	rs6519994	R	22	46656805	chr22:46656805	rs6519994	a	g	0.1458	0.0327	0.009	0.0002817	46656805	46260908	22	46260908	22	46260908	*	R	-1.18797	3.63333
chr22:46261364:A:G	A	G	0.8501	0.0037	0.8397	0.8576	0.0158	0.0133	0.2371	5.2	11.604	11	0.3941	440683	39106	401577	chr22	46261364	22	22	46261364	46261364	1	1	0.1499	132117	0.0179	22	46261364	*	rs6007747	R	22	46657261	chr22:46657261	rs6007747	a	g	0.8543	-0.0332	0.009	0.0002268	46657261	46261364	22	46261364	22	46261364	*	R	1.18797	-3.68889
chr22:46261901:A:G	A	G	0.8502	0.0036	0.8396	0.8581	0.0157	0.0133	0.2394	5	11.576	11	0.3963	440683	39106	401577	chr22	46261901	22	22	46261901	46261901	1	1	0.1498	132029	0.0185	22	46261901	*	rs6007748	R	22	46657798	chr22:46657798	rs6007748	a	g	0.8542	-0.0337	0.009	0.0001821	46657798	46261901	22	46261901	22	46261901	*	R	1.18045	-3.74444
chr22:46263289:C:A	A	C	0.1016	0.0027	0.0924	0.1115	-0.0074	0.0157	0.6392	17.2	13.28	11	0.2754	440683	39106	401577	chr22	46263289	22	22	46263289	46263289	1	1	0.1016	89546.8	0.0191	22	46263289	*	rs113101219	M	22	46659186	chr22:46659186	rs113101219	a	c	0.1036	0.0449	0.0105	1.8e-05	46659186	46263289	22	46263289	22	46263289	*	M	-0.471338	4.27619
chr22:46264045:G:C	C	G	0.1461	0.0037	0.1365	0.1561	-0.0137	0.0135	0.3082	12.9	12.631	11	0.3181	440683	39106	401577	chr22	46264045	22	22	46264045	46264045	1	1	0.1461	128768	0.0196	22	46264045	*	rs12167567	S	22	46659942	chr22:46659942	rs12167567	c	g	0.1421	0.0382	0.0091	2.746e-05	46659942	46264045	22	46264045	22	46264045	*	S	-1.01481	4.1978
chr22:46264117:T:C	T	C	0.8989	0.0028	0.8887	0.91	0.0065	0.0158	0.6808	15.1	12.959	11	0.296	440683	39106	401577	chr22	46264117	22	22	46264117	46264117	1	1	0.1011	89106.1	0.0213	22	46264117	*	rs74879643	Y	22	46660014	chr22:46660014	rs74879643	t	c	0.8965	-0.0454	0.0105	1.45e-05	46660014	46264117	22	46264117	22	46264117	*	Y	0.411392	-4.32381
chr22:46264273:G:A	A	G	0.1004	0.0032	0.0892	0.1112	-0.006	0.0158	0.7036	18.2	13.45	11	0.265	440683	39106	401577	chr22	46264273	22	22	46264273	46264273	1	1	0.1004	88489.1	0.022	22	46264273	*	rs113959594	R	22	46660170	chr22:46660170	rs113959594	a	g	0.1033	0.0453	0.0105	1.515e-05	46660170	46264273	22	46264273	22	46264273	*	R	-0.379747	4.31429
chr22:46264470:G:A	A	G	0.1029	0.0024	0.0942	0.1122	-0.0071	0.0156	0.6491	18.4	13.477	11	0.2633	440683	39106	401577	chr22	46264470	22	22	46264470	46264470	1	1	0.1029	90692.6	0.018	22	46264470	*	rs11703173	R	22	46660367	chr22:46660367	rs11703173	a	g	0.1041	0.0451	0.0105	1.651e-05	46660367	46264470	22	46264470	22	46264470	*	R	-0.455128	4.29524
chr22:46266600:A:G	A	G	0.898	0.0026	0.8882	0.9075	0.0074	0.0157	0.6361	16.2	13.119	11	0.2856	440683	39106	401577	chr22	46266600	22	22	46266600	46266600	1	1	0.102	89899.3	0.0193	22	46266600	*	rs74766656	R	22	46662497	chr22:46662497	rs74766656	a	g	0.8963	-0.0452	0.0105	1.582e-05	46662497	46266600	22	46266600	22	46266600	*	R	0.471338	-4.30476
chr22:46267120:A:G	A	G	0.8537	0.0036	0.8441	0.8636	0.0134	0.0135	0.321	11.8	12.477	11	0.3289	440683	39106	401577	chr22	46267120	22	22	46267120	46267120	1	1	0.1463	128944	0.0195	22	46267120	*	rs9627350	R	22	46663017	chr22:46663017	rs9627350	a	g	0.8577	-0.0385	0.0091	2.373e-05	46663017	46267120	22	46267120	22	46267120	*	R	0.992593	-4.23077
chr22:46267781:G:C	C	G	0.1017	0.0027	0.0922	0.1116	-0.0065	0.0157	0.6795	17.5	13.333	11	0.2721	440683	39106	401577	chr22	46267781	22	22	46267781	46267781	1	1	0.1017	89634.9	0.0194	22	46267781	*	rs113258957	V	22	46663678	chr22:46663678	rs113258957	c	g	0.1037	0.0452	0.0105	1.582e-05	46663678	46267781	22	46267781	22	46267781	*	V	-0.414013	4.30476
chr22:46269109:A:G	A	G	0.8535	0.004	0.8432	0.8653	0.0106	0.0135	0.4302	13.4	12.695	11	0.3137	440683	39106	401577	chr22	46269109	22	22	46269109	46269109	1	1	0.1465	129120	0.0221	22	46269109	*	rs9615330	R	22	46665006	chr22:46665006	rs9615330	a	g	0.8579	-0.0366	0.0091	5.871e-05	46665006	46269109	22	46269109	22	46269109	*	R	0.785185	-4.02198
chr22:46270678:T:C	T	C	0.8539	0.0039	0.843	0.8653	0.0109	0.0135	0.4216	13.7	12.739	11	0.3107	440683	39106	401577	chr22	46270678	22	22	46270678	46270678	1	1	0.1461	128768	0.0223	22	46270678	*	rs7288821	Y	22	46666575	chr22:46666575	rs7288821	t	c	0.8574	-0.037	0.0094	8.62e-05	46666575	46270678	22	46270678	22	46270678	*	Y	0.807407	-3.93617
chr22:46272618:T:A	A	T	0.1465	0.004	0.1349	0.1567	-0.0114	0.0135	0.3993	16.7	13.206	11	0.2801	440683	39106	401577	chr22	46272618	22	22	46272618	46272618	1	1	0.1465	129120	0.0218	22	46272618	*	rs9615913	W	22	46668515	chr22:46668515	rs9615913	a	t	0.142	0.0366	0.0091	5.871e-05	46668515	46272618	22	46272618	22	46272618	*	W	-0.844444	4.02198
chr22:46274497:T:C	T	C	0.8539	0.004	0.8428	0.8653	0.0109	0.0135	0.4205	14.8	12.914	11	0.299	440683	39106	401577	chr22	46274497	22	22	46274497	46274497	1	1	0.1461	128768	0.0225	22	46274497	*	rs6007761	Y	22	46670394	chr22:46670394	rs6007761	t	c	0.858	-0.0369	0.0092	6.205e-05	46670394	46274497	22	46274497	22	46274497	*	Y	0.807407	-4.01087
chr22:46274823:G:C	C	G	0.146	0.0039	0.1347	0.1569	-0.0111	0.0135	0.4115	15.8	13.058	11	0.2895	440683	39106	401577	chr22	46274823	22	22	46274823	46274823	1	1	0.146	128679	0.0222	22	46274823	*	rs9615338	S	22	46670720	chr22:46670720	rs9615338	c	g	0.1418	0.037	0.0091	4.868e-05	46670720	46274823	22	46274823	22	46274823	*	S	-0.822222	4.06593
chr22:46275610:C:T	T	C	0.101	0.0035	0.0894	0.1126	-0.0029	0.0158	0.8539	21.7	14.048	11	0.2303	440683	39106	401577	chr22	46275610	22	22	46275610	46275610	1	1	0.101	89018	0.0232	22	46275610	*	rs11704350	B	22	46671507	chr22:46671507	rs11704350	t	c	0.1034	0.0438	0.0105	2.873e-05	46671507	46275610	22	46275610	22	46275610	*	B	-0.183544	4.17143
chr22:46278742:G:A	A	G	0.125	0.0038	0.1124	0.1355	-0.0053	0.0147	0.7212	26.6	14.987	11	0.1831	440683	39106	401577	chr22	46278742	22	22	46278742	46278742	1	1	0.125	110171	0.0231	22	46278742	*	rs6008473	R	22	46674639	chr22:46674639	rs6008473	a	g	0.123	0.0375	0.0098	0.0001389	46674639	46278742	22	46278742	22	46278742	*	R	-0.360544	3.82653
chr22:46281401:G:A	A	G	0.1005	0.0036	0.0888	0.1114	-0.0026	0.0158	0.8675	20.5	13.828	11	0.2427	440683	39106	401577	chr22	46281401	22	22	46281401	46281401	1	1	0.1005	88577.3	0.0226	22	46281401	*	rs9615933	R	22	46677298	chr22:46677298	rs9615933	a	g	0.1029	0.0421	0.0105	5.797e-05	46677298	46281401	22	46281401	22	46281401	*	R	-0.164557	4.00952
chr22:46283722:C:T	T	C	0.1008	0.0033	0.0894	0.1114	-0.0037	0.0158	0.8164	17.9	13.403	11	0.2678	440683	39106	401577	chr22	46283722	22	22	46283722	46283722	1	1	0.1008	88841.7	0.022	22	46283722	*	rs56277078	Y	22	46679619	chr22:46679619	rs56277078	t	c	0.103	0.0421	0.0105	5.797e-05	46679619	46283722	22	46283722	22	46283722	*	Y	-0.234177	4.00952
chr22:46284799:G:A	A	G	0.1008	0.0033	0.0894	0.1114	-0.0034	0.0158	0.83	18	13.407	11	0.2676	440683	39106	401577	chr22	46284799	22	22	46284799	46284799	1	1	0.1008	88841.7	0.022	22	46284799	*	rs28528366	R	22	46680696	chr22:46680696	rs28528366	a	g	0.1032	0.0414	0.0105	7.683e-05	46680696	46284799	22	46284799	22	46284799	*	R	-0.21519	3.94286
chr22:46287058:C:T	T	C	0.0997	0.0031	0.0892	0.1105	-0.0057	0.0159	0.721	10.3	12.257	11	0.3446	440683	39106	401577	chr22	46287058	22	22	46287058	46287058	1	1	0.0997	87872.2	0.0213	22	46287058	*	rs55926596	Y	22	46682955	chr22:46682955	rs55926596	t	c	0.102	0.0424	0.0106	6.085e-05	46682955	46287058	22	46287058	22	46287058	*	Y	-0.358491	4
chr22:46287079:C:T	T	C	0.0992	0.0035	0.0883	0.1107	-0.0055	0.0159	0.7281	12.4	12.561	11	0.323	440683	39106	401577	chr22	46287079	22	22	46287079	46287079	1	1	0.0992	87431.5	0.0224	22	46287079	*	rs55653327	Y	22	46682976	chr22:46682976	rs55653327	t	c	0.1019	0.0425	0.0106	5.846e-05	46682976	46287079	22	46287079	22	46287079	*	Y	-0.345912	4.00943
chr22:46288631:C:T	T	C	0.0992	0.0035	0.088	0.1105	-0.0062	0.0159	0.697	13.2	12.68	11	0.3148	440683	39106	401577	chr22	46288631	22	22	46288631	46288631	1	1	0.0992	87431.5	0.0225	22	46288631	*	rs739165	Y	22	46684528	chr22:46684528	rs739165	t	c	0.1019	0.0424	0.0106	6.085e-05	46684528	46288631	22	46288631	22	46288631	*	Y	-0.389937	4
chr22:46288809:C:G	C	G	0.9001	0.0031	0.8895	0.911	0.0056	0.0158	0.722	10.6	12.309	11	0.3408	440683	39106	401577	chr22	46288809	22	22	46288809	46288809	1	1	0.0999	88048.5	0.0215	22	46288809	*	rs10854854	S	22	46684706	chr22:46684706	rs10854854	c	g	0.898	-0.0419	0.0105	6.286e-05	46684706	46288809	22	46288809	22	46288809	*	S	0.35443	-3.99048
chr22:46288993:A:G	A	G	0.9001	0.0031	0.8894	0.911	0.0064	0.0158	0.6856	11.9	12.488	11	0.3281	440683	39106	401577	chr22	46288993	22	22	46288993	46288993	1	1	0.0999	88048.5	0.0216	22	46288993	*	rs11703245	R	22	46684890	chr22:46684890	rs11703245	a	g	0.898	-0.0421	0.0105	5.797e-05	46684890	46288993	22	46288993	22	46288993	*	R	0.405063	-4.00952
chr22:46289234:A:G	A	G	0.9001	0.0031	0.8894	0.911	0.0068	0.0158	0.6699	11	12.366	11	0.3368	440683	39106	401577	chr22	46289234	22	22	46289234	46289234	1	1	0.0999	88048.5	0.0216	22	46289234	*	rs11703848	R	22	46685131	chr22:46685131	rs11703848	a	g	0.898	-0.0419	0.0105	6.286e-05	46685131	46289234	22	46289234	22	46289234	*	R	0.43038	-3.99048
chr22:46289377:T:C	T	C	0.9001	0.0031	0.8895	0.911	0.0066	0.0158	0.6761	10.7	12.317	11	0.3403	440683	39106	401577	chr22	46289377	22	22	46289377	46289377	1	1	0.0999	88048.5	0.0215	22	46289377	*	rs11704586	Y	22	46685274	chr22:46685274	rs11704586	t	c	0.898	-0.042	0.0105	6.037e-05	46685274	46289377	22	46289377	22	46289377	*	Y	0.417722	-4
chr22:46289483:C:T	T	C	0.0999	0.0031	0.089	0.1107	-0.0071	0.0159	0.6543	9	12.093	11	0.3567	440683	39106	401577	chr22	46289483	22	22	46289483	46289483	1	1	0.0999	88048.5	0.0217	22	46289483	*	rs11705624	Y	22	46685380	chr22:46685380	rs11705624	t	c	0.102	0.0419	0.0105	6.286e-05	46685380	46289483	22	46289483	22	46289483	*	Y	-0.446541	3.99048
chr22:46289666:G:A	A	G	0.0999	0.0031	0.089	0.1106	-0.0063	0.0158	0.6904	10	12.219	11	0.3474	440683	39106	401577	chr22	46289666	22	22	46289666	46289666	1	1	0.0999	88048.5	0.0216	22	46289666	*	rs11703435	R	22	46685563	chr22:46685563	rs11703435	a	g	0.102	0.0419	0.0105	6.286e-05	46685563	46289666	22	46289666	22	46289666	*	R	-0.398734	3.99048
chr22:46290218:T:G	T	G	0.9001	0.0031	0.8894	0.911	0.0069	0.0158	0.6655	10.3	12.262	11	0.3443	440683	39106	401577	chr22	46290218	22	22	46290218	46290218	1	1	0.0999	88048.5	0.0216	22	46290218	*	rs9615935	K	22	46686115	chr22:46686115	rs9615935	t	g	0.898	-0.0419	0.0106	7.426e-05	46686115	46290218	22	46290218	22	46290218	*	K	0.436709	-3.95283
chr22:46290431:C:G	C	G	0.8993	0.0028	0.8893	0.9088	0.0049	0.0158	0.7584	5.5	11.645	11	0.3909	440683	39106	401577	chr22	46290431	22	22	46290431	46290431	1	1	0.1007	88753.6	0.0195	22	46290431	*	rs9615936	S	22	46686328	chr22:46686328	rs9615936	c	g	0.8977	-0.041	0.0105	9.008e-05	46686328	46290431	22	46290431	22	46290431	*	S	0.310127	-3.90476
chr22:46291784:G:C	C	G	0.0898	0.0025	0.0838	0.0973	-0.0103	0.0166	0.5366	19.3	13.628	11	0.2543	440683	39106	401577	chr22	46291784	22	22	46291784	46291784	1	1	0.0898	79146.7	0.0135	22	46291784	*	rs9615937	V	22	46687681	chr22:46687681	rs9615937	c	g	0.0914	0.0458	0.011	3.1e-05	46687681	46291784	22	46291784	22	46291784	*	V	-0.620482	4.16364
chr22:46293571:G:A	A	G	0.0998	0.003	0.089	0.1104	-0.0058	0.0159	0.7155	11.2	12.393	11	0.3348	440683	39106	401577	chr22	46293571	22	22	46293571	46293571	1	1	0.0998	87960.3	0.0214	22	46293571	*	rs9615938	R	22	46689468	chr22:46689468	rs9615938	a	g	0.1021	0.0415	0.0105	7.382e-05	46689468	46293571	22	46293571	22	46293571	*	R	-0.36478	3.95238
chr22:46294108:C:T	T	C	0.1001	0.0029	0.0891	0.1106	-0.0079	0.0158	0.6198	9.3	12.133	11	0.3537	440683	39106	401577	chr22	46294108	22	22	46294108	46294108	1	1	0.1001	88224.7	0.0215	22	46294108	*	rs9615939	Y	22	46690005	chr22:46690005	rs9615939	t	c	0.102	0.0414	0.0105	7.683e-05	46690005	46294108	22	46294108	22	46294108	*	Y	-0.5	3.94286
chr22:46294927:C:G	C	G	0.8999	0.0029	0.8893	0.9109	0.0077	0.0158	0.6256	7.9	11.94	11	0.3682	440683	39106	401577	chr22	46294927	22	22	46294927	46294927	1	1	0.1001	88224.7	0.0216	22	46294927	*	rs9615343	B	22	46690824	chr22:46690824	rs9615343	c	g	0.8979	-0.0414	0.0106	9.044e-05	46690824	46294927	22	46294927	22	46294927	*	B	0.487342	-3.90566
chr22:46296039:A:G	A	G	0.8999	0.003	0.8893	0.911	0.0072	0.0158	0.6472	9.7	12.184	11	0.35	440683	39106	401577	chr22	46296039	22	22	46296039	46296039	1	1	0.1001	88224.7	0.0217	22	46296039	*	rs11704614	R	22	46691936	chr22:46691936	rs11704614	a	g	0.8979	-0.0414	0.0105	7.683e-05	46691936	46296039	22	46296039	22	46296039	*	R	0.455696	-3.94286
chr22:46306094:A:G	A	G	0.8959	0.0027	0.8873	0.9051	0.013	0.0155	0.4021	14.1	12.805	11	0.3062	440683	39106	401577	chr22	46306094	22	22	46306094	46306094	1	1	0.1041	91750.2	0.0178	22	46306094	*	rs6008587	R	22	46701991	chr22:46701991	rs6008587	a	g	0.8952	-0.0389	0.0104	0.0001749	46701991	46306094	22	46306094	22	46306094	*	R	0.83871	-3.74038
chr22:46306552:T:C	T	C	0.8953	0.0027	0.8869	0.9048	0.0151	0.0155	0.331	9	12.084	11	0.3573	440683	39106	401577	chr22	46306552	22	22	46306552	46306552	1	1	0.1047	92279	0.0179	22	46306552	*	rs9627401	Y	22	46702449	chr22:46702449	rs9627401	t	c	0.8947	-0.0376	0.0104	0.0002863	46702449	46306552	22	46306552	22	46306552	*	Y	0.974194	-3.61538
chr22:46306689:C:T	T	C	0.104	0.0028	0.0932	0.1127	-0.0118	0.0155	0.4494	8.3	11.998	11	0.3638	440683	39106	401577	chr22	46306689	22	22	46306689	46306689	1	1	0.104	91662.1	0.0195	22	46306689	*	rs9627402	Y	22	46702586	chr22:46702586	rs9627402	t	c	0.1049	0.0379	0.0104	0.0002558	46702586	46306689	22	46306689	22	46306689	*	Y	-0.76129	3.64423
chr22:46307767:T:C	T	C	0.8957	0.0028	0.8871	0.905	0.0136	0.0155	0.3799	9.3	12.13	11	0.3539	440683	39106	401577	chr22	46307767	22	22	46307767	46307767	1	1	0.1043	91926.5	0.0179	22	46307767	*	rs6008591	Y	22	46703664	chr22:46703664	rs6008591	t	c	0.8948	-0.0379	0.0104	0.0002558	46703664	46307767	22	46307767	22	46307767	*	Y	0.877419	-3.64423
chr22:46307879:C:T	T	C	0.1041	0.0027	0.0949	0.1127	-0.0132	0.0155	0.3941	12.5	12.572	11	0.3222	440683	39106	401577	chr22	46307879	22	22	46307879	46307879	1	1	0.1041	91750.2	0.0178	22	46307879	*	rs6007818	Y	22	46703776	chr22:46703776	rs6007818	t	c	0.1048	0.0386	0.0104	0.0001962	46703776	46307879	22	46307879	22	46307879	*	Y	-0.851613	3.71154
chr22:46307963:A:T	A	T	0.8955	0.0027	0.8871	0.9049	0.0147	0.0155	0.3434	12.3	12.546	11	0.324	440683	39106	401577	chr22	46307963	22	22	46307963	46307963	1	1	0.1045	92102.7	0.0178	22	46307963	*	rs6008595	W	22	46703860	chr22:46703860	rs6008595	a	t	0.8958	-0.0387	0.0108	0.0003325	46703860	46307963	22	46307963	22	46307963	*	W	0.948387	-3.58333
chr22:46308007:A:C	A	C	0.8955	0.0027	0.887	0.9049	0.0145	0.0155	0.3498	11.8	12.475	11	0.329	440683	39106	401577	chr22	46308007	22	22	46308007	46308007	1	1	0.1045	92102.7	0.0179	22	46308007	*	rs6008597	M	22	46703904	chr22:46703904	rs6008597	a	c	0.8949	-0.0381	0.0104	0.0002373	46703904	46308007	22	46308007	22	46308007	*	M	0.935484	-3.66346
chr22:46308346:C:T	T	C	0.1075	0.0021	0.0988	0.1148	-0.0138	0.0154	0.3709	18.1	13.436	11	0.2658	440683	39106	401577	chr22	46308346	22	22	46308346	46308346	1	1	0.1075	94746.8	0.016	22	46308346	*	rs6008598	Y	22	46704243	chr22:46704243	rs6008598	t	c	0.1069	0.0365	0.0104	0.0004295	46704243	46308346	22	46308346	22	46308346	*	Y	-0.896104	3.50962
chr22:46308779:A:G	A	G	0.8958	0.0027	0.8873	0.905	0.0132	0.0155	0.3954	12.8	12.619	11	0.319	440683	39106	401577	chr22	46308779	22	22	46308779	46308779	1	1	0.1042	91838.3	0.0177	22	46308779	*	rs6008600	R	22	46704676	chr22:46704676	rs6008600	a	g	0.8952	-0.0387	0.0104	0.0001888	46704676	46308779	22	46308779	22	46308779	*	R	0.851613	-3.72115
chr22:46309019:C:G	C	G	0.8961	0.0027	0.8875	0.9068	0.0116	0.0155	0.4564	12	12.507	11	0.3268	440683	39106	401577	chr22	46309019	22	22	46309019	46309019	1	1	0.1039	91573.9	0.0193	22	46309019	*	rs6007819	V	22	46704916	chr22:46704916	rs6007819	c	g	0.8952	-0.0386	0.0104	0.0001962	46704916	46309019	22	46309019	22	46309019	*	V	0.748387	-3.71154
chr22:46309429:C:G	C	G	0.8968	0.0028	0.8877	0.9076	0.01	0.0156	0.5229	11.8	12.476	11	0.329	440683	39106	401577	chr22	46309429	22	22	46309429	46309429	1	1	0.1032	90957	0.0199	22	46309429	*	rs6008601	S	22	46705326	chr22:46705326	rs6008601	c	g	0.8954	-0.0384	0.0104	0.0002117	46705326	46309429	22	46309429	22	46309429	*	S	0.641026	-3.69231
chr22:46309510:C:T	T	C	0.1038	0.0033	0.0911	0.1146	-0.0111	0.0156	0.4787	20	13.751	11	0.2471	440683	39106	401577	chr22	46309510	22	22	46309510	46309510	1	1	0.1038	91485.8	0.0235	22	46309510	*	rs11090863	Y	22	46705407	chr22:46705407	rs11090863	t	c	0.1064	0.039	0.0104	0.0001682	46705407	46309510	22	46309510	22	46309510	*	Y	-0.711538	3.75
chr22:46309523:C:T	T	C	0.1036	0.0026	0.0932	0.1125	-0.011	0.0156	0.479	11.3	12.402	11	0.3342	440683	39106	401577	chr22	46309523	22	22	46309523	46309523	1	1	0.1036	91309.5	0.0193	22	46309523	*	rs6008602	Y	22	46705420	chr22:46705420	rs6008602	t	c	0.1043	0.0389	0.0105	0.000203	46705420	46309523	22	46309523	22	46309523	*	Y	-0.705128	3.70476
chr22:46309687:A:G	A	G	0.8962	0.0027	0.8874	0.9066	0.0116	0.0155	0.4552	12.7	12.599	11	0.3204	440683	39106	401577	chr22	46309687	22	22	46309687	46309687	1	1	0.1038	91485.8	0.0192	22	46309687	*	rs12165597	V	22	46705584	chr22:46705584	rs12165597	a	g	0.8953	-0.0386	0.0104	0.0001962	46705584	46309687	22	46309687	22	46309687	*	V	0.748387	-3.71154
chr22:46310352:C:T	T	C	0.1039	0.0028	0.0932	0.1126	-0.0121	0.0155	0.4344	10.8	12.333	11	0.3391	440683	39106	401577	chr22	46310352	22	22	46310352	46310352	1	1	0.1039	91573.9	0.0194	22	46310352	*	rs6007823	Y	22	46706249	chr22:46706249	rs6007823	t	c	0.1048	0.0388	0.0104	0.0001817	46706249	46310352	22	46310352	22	46310352	*	Y	-0.780645	3.73077
chr22:46311213:G:A	A	G	0.1008	0.0036	0.0879	0.1124	-0.009	0.0158	0.5661	17	13.255	11	0.277	440683	39106	401577	chr22	46311213	22	22	46311213	46311213	1	1	0.1008	88841.7	0.0245	22	46311213	*	rs9615944	R	22	46707110	chr22:46707110	rs9615944	a	g	0.104	0.0403	0.0105	0.0001186	46707110	46311213	22	46311213	22	46311213	*	R	-0.56962	3.8381
chr22:46311290:C:T	T	C	0.1039	0.0028	0.093	0.1126	-0.0117	0.0155	0.4508	12.9	12.63	11	0.3182	440683	39106	401577	chr22	46311290	22	22	46311290	46311290	1	1	0.1039	91573.9	0.0196	22	46311290	*	rs9615945	Y	22	46707187	chr22:46707187	rs9615945	t	c	0.1047	0.0387	0.0104	0.0001888	46707187	46311290	22	46311290	22	46311290	*	Y	-0.754839	3.72115
chr22:46312027:G:T	T	G	0.1036	0.0025	0.093	0.1126	-0.0123	0.0155	0.4282	16.6	13.188	11	0.2812	440683	39106	401577	chr22	46312027	22	22	46312027	46312027	1	1	0.1036	91309.5	0.0196	22	46312027	*	rs6008613	K	22	46707924	chr22:46707924	rs6008613	t	g	0.1033	0.0395	0.0105	0.0001616	46707924	46312027	22	46312027	22	46312027	*	K	-0.793548	3.7619
chr22:46312031:G:A	A	G	0.1036	0.0026	0.0928	0.1126	-0.0134	0.0155	0.3901	18.7	13.536	11	0.2597	440683	39106	401577	chr22	46312031	22	22	46312031	46312031	1	1	0.1036	91309.5	0.0198	22	46312031	*	rs6008615	R	22	46707928	chr22:46707928	rs6008615	a	g	0.104	0.0386	0.0105	0.0002272	46707928	46312031	22	46312031	22	46312031	*	R	-0.864516	3.67619
chr22:46312057:A:G	A	G	0.8962	0.0027	0.8874	0.907	0.012	0.0155	0.4397	13.3	12.687	11	0.3143	440683	39106	401577	chr22	46312057	22	22	46312057	46312057	1	1	0.1038	91485.8	0.0196	22	46312057	*	rs6008616	R	22	46707954	chr22:46707954	rs6008616	a	g	0.8957	-0.0389	0.0105	0.000203	46707954	46312057	22	46312057	22	46312057	*	R	0.774194	-3.70476
chr22:46312410:T:C	T	C	0.8985	0.0031	0.8876	0.9112	0.0094	0.0157	0.549	13.9	12.772	11	0.3085	440683	39106	401577	chr22	46312410	22	22	46312410	46312410	1	1	0.1015	89458.6	0.0236	22	46312410	*	rs9615946	Y	22	46708307	chr22:46708307	rs9615946	t	c	0.8957	-0.0405	0.0104	9.338e-05	46708307	46312410	22	46312410	22	46312410	*	Y	0.598726	-3.89423
chr22:46313258:G:A	A	G	0.1015	0.0031	0.0887	0.1124	-0.0092	0.0157	0.556	14.4	12.858	11	0.3027	440683	39106	401577	chr22	46313258	22	22	46313258	46313258	1	1	0.1015	89458.6	0.0237	22	46313258	*	rs77077813	R	22	46709155	chr22:46709155	rs77077813	a	g	0.1043	0.0405	0.0104	9.338e-05	46709155	46313258	22	46313258	22	46313258	*	R	-0.585987	3.89423
chr22:46313984:G:A	A	G	0.1039	0.0027	0.093	0.1128	-0.0118	0.0155	0.4487	12.3	12.539	11	0.3245	440683	39106	401577	chr22	46313984	22	22	46313984	46313984	1	1	0.1039	91573.9	0.0198	22	46313984	*	rs6008622	R	22	46709881	chr22:46709881	rs6008622	a	g	0.1049	0.0378	0.0105	0.0003059	46709881	46313984	22	46313984	22	46313984	*	R	-0.76129	3.6
chr22:46314127:G:A	A	G	0.1037	0.0027	0.0928	0.1126	-0.0137	0.0155	0.3779	16.9	13.241	11	0.2778	440683	39106	401577	chr22	46314127	22	22	46314127	46314127	1	1	0.1037	91397.7	0.0198	22	46314127	*	rs6008623	R	22	46710024	chr22:46710024	rs6008623	a	g	0.1048	0.0391	0.0104	0.0001619	46710024	46314127	22	46314127	22	46314127	*	R	-0.883871	3.75962
chr22:46314259:A:G	A	G	0.8954	0.0027	0.887	0.9038	0.0114	0.0155	0.4624	13.2	12.666	11	0.3157	440683	39106	401577	chr22	46314259	22	22	46314259	46314259	1	1	0.1046	92190.9	0.0168	22	46314259	*	rs6008625	R	22	46710156	chr22:46710156	rs6008625	a	g	0.8949	-0.0385	0.0104	0.0002038	46710156	46314259	22	46314259	22	46314259	*	R	0.735484	-3.70192
chr22:46314796:A:C	A	C	0.8961	0.0028	0.8873	0.9071	0.0112	0.0155	0.4701	12	12.497	11	0.3275	440683	39106	401577	chr22	46314796	22	22	46314796	46314796	1	1	0.1039	91573.9	0.0198	22	46314796	*	rs12171124	H	22	46710693	chr22:46710693	rs12171124	a	c	0.8951	-0.0391	0.0104	0.0001619	46710693	46314796	22	46314796	22	46314796	*	H	0.722581	-3.75962
chr22:46315168:C:T	T	C	0.1018	0.003	0.09	0.1128	-0.0102	0.0157	0.5158	11.8	12.466	11	0.3297	440683	39106	401577	chr22	46315168	22	22	46315168	46315168	1	1	0.1018	89723.1	0.0228	22	46315168	*	rs11704592	Y	22	46711065	chr22:46711065	rs11704592	t	c	0.1044	0.0398	0.0105	0.000144	46711065	46315168	22	46315168	22	46315168	*	Y	-0.649682	3.79048
chr22:46315426:C:T	T	C	0.1039	0.0028	0.093	0.1126	-0.012	0.0155	0.4379	13.1	12.653	11	0.3166	440683	39106	401577	chr22	46315426	22	22	46315426	46315426	1	1	0.1039	91573.9	0.0196	22	46315426	*	rs6007830	Y	22	46711323	chr22:46711323	rs6007830	t	c	0.1048	0.0388	0.0104	0.0001817	46711323	46315426	22	46315426	22	46315426	*	Y	-0.774194	3.73077
chr22:46316180:C:T	T	C	0.1015	0.0031	0.0888	0.1124	-0.0095	0.0157	0.5434	13.7	12.742	11	0.3105	440683	39106	401577	chr22	46316180	22	22	46316180	46316180	1	1	0.1015	89458.6	0.0236	22	46316180	*	rs9615947	Y	22	46712077	chr22:46712077	rs9615947	t	c	0.1044	0.0397	0.0105	0.0001496	46712077	46316180	22	46316180	22	46316180	*	Y	-0.605096	3.78095
chr22:46318767:C:T	T	C	0.1015	0.0031	0.0887	0.1124	-0.0102	0.0157	0.515	9.7	12.182	11	0.3501	440683	39106	401577	chr22	46318767	22	22	46318767	46318767	1	1	0.1015	89458.6	0.0237	22	46318767	*	rs11704878	Y	22	46714664	chr22:46714664	rs11704878	t	c	0.1044	0.041	0.0105	9.008e-05	46714664	46318767	22	46318767	22	46318767	*	Y	-0.649682	3.90476
chr22:46318838:A:G	A	G	0.8963	0.0028	0.8873	0.9072	0.0143	0.0155	0.3575	11.7	12.458	11	0.3302	440683	39106	401577	chr22	46318838	22	22	46318838	46318838	1	1	0.1037	91397.7	0.0199	22	46318838	*	rs7286155	R	22	46714735	chr22:46714735	rs7286155	a	g	0.8951	-0.0396	0.0104	0.0001333	46714735	46318838	22	46318838	22	46318838	*	R	0.922581	-3.80769
chr22:46323203:C:G	C	G	0.8936	0.0024	0.8858	0.9054	0.0163	0.0155	0.2923	17.9	13.391	11	0.2685	440683	39106	401577	chr22	46323203	22	22	46323203	46323203	1	1	0.1064	93777.3	0.0196	22	46323203	*	rs6008684	S	22	46719100	chr22:46719100	rs6008684	c	g	0.893	-0.0396	0.0104	0.0001333	46719100	46323203	22	46323203	22	46323203	*	S	1.05161	-3.80769
chr22:46323893:C:T	T	C	0.1009	0.0036	0.088	0.1125	-0.0102	0.0157	0.516	14	12.793	11	0.3071	440683	39106	401577	chr22	46323893	22	22	46323893	46323893	1	1	0.1009	88929.8	0.0245	22	46323893	*	rs9615346	Y	22	46719790	chr22:46719790	rs9615346	t	c	0.1041	0.041	0.0105	9.008e-05	46719790	46323893	22	46323893	22	46323893	*	Y	-0.649682	3.90476
chr22:46325024:G:A	A	G	0.1009	0.0036	0.088	0.1125	-0.01	0.0157	0.5235	11.7	12.463	11	0.3299	440683	39106	401577	chr22	46325024	22	22	46325024	46325024	1	1	0.1009	88929.8	0.0245	22	46325024	*	rs715515	R	22	46720921	chr22:46720921	rs715515	a	g	0.1041	0.0412	0.0105	8.321e-05	46720921	46325024	22	46325024	22	46325024	*	R	-0.636943	3.92381
chr22:46326297:G:A	A	G	0.1009	0.0036	0.088	0.1126	-0.0103	0.0157	0.5118	12.8	12.618	11	0.319	440683	39106	401577	chr22	46326297	22	22	46326297	46326297	1	1	0.1009	88929.8	0.0246	22	46326297	*	rs11703564	R	22	46722194	chr22:46722194	rs11703564	a	g	0.1032	0.0422	0.0108	9.113e-05	46722194	46326297	22	46326297	22	46326297	*	R	-0.656051	3.90741
chr22:46326634:C:T	T	C	0.1018	0.0031	0.0891	0.1128	-0.0115	0.0157	0.4648	8.2	11.977	11	0.3654	440683	39106	401577	chr22	46326634	22	22	46326634	46326634	1	1	0.1018	89723.1	0.0237	22	46326634	*	rs9615949	Y	22	46722531	chr22:46722531	rs9615949	t	c	0.1045	0.0401	0.0105	0.0001282	46722531	46326634	22	46326634	22	46326634	*	Y	-0.732484	3.81905
chr22:46331531:C:G	C	G	0.8936	0.0031	0.8865	0.8998	0.0162	0.0154	0.2933	11.1	12.372	11	0.3364	440683	39106	401577	chr22	46331531	22	22	46331531	46331531	1	1	0.1064	93777.3	0.0133	22	46331531	*	rs6008729	S	22	46727428	chr22:46727428	rs6008729	c	g	0.8943	-0.0396	0.0104	0.0001333	46727428	46331531	22	46331531	22	46331531	*	S	1.05195	-3.80769
chr22:46332159:C:A	A	C	0.1045	0.0026	0.0932	0.1139	-0.0133	0.0155	0.3923	16.3	13.141	11	0.2842	440683	39106	401577	chr22	46332159	22	22	46332159	46332159	1	1	0.1045	92102.7	0.0207	22	46332159	*	rs9615951	N	22	46728056	chr22:46728056	rs9615951	a	c	0.106	0.04	0.0114	0.0004568	46728056	46332159	22	46332159	22	46332159	*	N	-0.858065	3.50877
chr22:46332256:A:G	A	G	0.8992	0.0036	0.8874	0.9119	0.0101	0.0157	0.5226	10.6	12.309	11	0.3408	440683	39106	401577	chr22	46332256	22	22	46332256	46332256	1	1	0.1008	88841.7	0.0245	22	46332256	*	rs9615347	R	22	46728153	chr22:46728153	rs9615347	a	g	0.896	-0.0411	0.0105	8.658e-05	46728153	46332256	22	46332256	22	46332256	*	R	0.643312	-3.91429
chr22:46333441:C:G	C	G	0.8992	0.0036	0.8874	0.9119	0.0103	0.0157	0.5146	8.3	11.992	11	0.3643	440683	39106	401577	chr22	46333441	22	22	46333441	46333441	1	1	0.1008	88841.7	0.0245	22	46333441	*	rs9615348	S	22	46729338	chr22:46729338	rs9615348	c	g	0.8959	-0.0412	0.0105	8.321e-05	46729338	46333441	22	46333441	22	46333441	*	S	0.656051	-3.92381
chr22:46334589:T:A	A	T	0.1046	0.0028	0.0926	0.1139	-0.0181	0.0155	0.2421	13.4	12.707	11	0.3129	440683	39106	401577	chr22	46334589	22	22	46334589	46334589	1	1	0.1046	92190.9	0.0213	22	46334589	*	rs6008749	W	22	46730486	chr22:46730486	rs6008749	a	t	0.1057	0.0386	0.0104	0.0001962	46730486	46334589	22	46334589	22	46334589	*	W	-1.16774	3.71154
chr22:46335127:C:G	C	G	0.8992	0.0036	0.8875	0.912	0.0109	0.0157	0.4898	9.5	12.155	11	0.3521	440683	39106	401577	chr22	46335127	22	22	46335127	46335127	1	1	0.1008	88841.7	0.0245	22	46335127	*	rs9615953	S	22	46731024	chr22:46731024	rs9615953	c	g	0.8958	-0.0401	0.0105	0.0001282	46731024	46335127	22	46335127	22	46335127	*	S	0.694268	-3.81905
chr22:46335792:G:T	T	G	0.1037	0.0028	0.0921	0.113	-0.0169	0.0155	0.2764	13.3	12.681	11	0.3147	440683	39106	401577	chr22	46335792	22	22	46335792	46335792	1	1	0.1037	91397.7	0.0209	22	46335792	*	rs11090865	K	22	46731689	chr22:46731689	rs11090865	t	g	0.105	0.039	0.0104	0.0001682	46731689	46335792	22	46335792	22	46335792	*	K	-1.09032	3.75
chr22:46336521:T:G	T	G	0.8992	0.0035	0.8876	0.9118	0.0122	0.0158	0.4392	11.1	12.376	11	0.336	440683	39106	401577	chr22	46336521	22	22	46336521	46336521	1	1	0.1008	88841.7	0.0242	22	46336521	*	rs9615349	K	22	46732418	chr22:46732418	rs9615349	t	g	0.8959	-0.0399	0.0105	0.0001385	46732418	46336521	22	46336521	22	46336521	*	K	0.772152	-3.8
chr22:46340331:T:C	T	C	0.896	0.0031	0.8862	0.906	0.0112	0.0156	0.4715	9	12.094	11	0.3566	440683	39106	401577	chr22	46340331	22	22	46340331	46340331	1	1	0.104	91662.1	0.0198	22	46340331	*	rs6008762	Y	22	46736228	chr22:46736228	rs6008762	t	c	0.8942	-0.0403	0.0104	0.0001011	46736228	46340331	22	46340331	22	46340331	*	Y	0.717949	-3.875
chr22:46348034:A:G	A	G	0.9035	0.0032	0.8924	0.9129	-0.0008	0.0162	0.9622	13.6	12.734	11	0.3111	440683	39106	401577	chr22	46348034	22	22	46348034	46348034	1	1	0.0965	85051.8	0.0205	22	46348034	*	rs9615955	R	22	46743931	chr22:46743931	rs9615955	a	g	0.9036	-0.0438	0.0113	0.0001073	46743931	46348034	22	46348034	22	46348034	*	R	-0.0493827	-3.87611
chr22:46350522:C:A	A	C	0.0958	0.0031	0.0864	0.1066	0.0001	0.0162	0.9962	8.5	12.027	11	0.3616	440683	39106	401577	chr22	46350522	22	22	46350522	46350522	1	1	0.0958	84434.9	0.0202	22	46350522	*	rs79354880	H	22	46746419	chr22:46746419	rs79354880	a	c	0.0967	0.0403	0.0109	0.0002148	46746419	46350522	22	46350522	22	46350522	*	H	0.00617284	3.69725
chr22:46350940:C:T	T	C	0.096	0.0032	0.0865	0.1065	-0.0013	0.0162	0.9356	12.9	12.623	11	0.3187	440683	39106	401577	chr22	46350940	22	22	46350940	46350940	1	1	0.096	84611.1	0.02	22	46350940	*	rs75801019	Y	22	46746837	chr22:46746837	rs75801019	t	c	0.0966	0.0401	0.0109	0.0002309	46746837	46350940	22	46350940	22	46350940	*	Y	-0.0802469	3.6789
chr22:46353737:C:T	T	C	0.0897	0.0024	0.0834	0.0977	-0.003	0.0167	0.8561	0	10.617	11	0.4759	440683	39106	401577	chr22	46353737	22	22	46353737	46353737	1	1	0.0897	79058.5	0.0143	22	46353737	*	rs9615956	Y	22	46749634	chr22:46749634	rs9615956	t	c	0.0901	0.0426	0.0112	0.0001432	46749634	46353737	22	46353737	22	46353737	*	Y	-0.179641	3.80357
chr22:46355225:T:C	T	C	0.9041	0.0031	0.8936	0.9133	-0.0006	0.0162	0.9701	5.3	11.619	11	0.3929	440683	39106	401577	chr22	46355225	22	22	46355225	46355225	1	1	0.0959	84523	0.0197	22	46355225	*	rs9615958	Y	22	46751122	chr22:46751122	rs9615958	t	c	0.9035	-0.0415	0.0109	0.0001383	46751122	46355225	22	46355225	22	46355225	*	Y	-0.037037	-3.80734
chr22:46356410:G:A	A	G	0.0897	0.0025	0.0833	0.0978	-0.0025	0.0167	0.8831	0	10.194	11	0.513	440683	39106	401577	chr22	46356410	22	22	46356410	46356410	1	1	0.0897	79058.5	0.0145	22	46356410	*	rs9615960	R	22	46752307	chr22:46752307	rs9615960	a	g	0.0901	0.0429	0.0112	0.0001285	46752307	46356410	22	46356410	22	46356410	*	R	-0.149701	3.83036
chr22:46358280:C:G	C	G	0.9043	0.0031	0.8938	0.9135	-0.0015	0.0162	0.9246	6.1	11.716	11	0.3854	440683	39106	401577	chr22	46358280	22	22	46358280	46358280	1	1	0.0957	84346.7	0.0197	22	46358280	*	rs715518	S	22	46754177	chr22:46754177	rs715518	c	g	0.9036	-0.0414	0.0109	0.0001435	46754177	46358280	22	46358280	22	46358280	*	S	-0.0925926	-3.79817
chr22:46359096:T:C	T	C	0.9043	0.0031	0.8937	0.913	-0.0008	0.0162	0.9585	7.2	11.854	11	0.3747	440683	39106	401577	chr22	46359096	22	22	46359096	46359096	1	1	0.0957	84346.7	0.0193	22	46359096	*	rs9615961	Y	22	46754993	chr22:46754993	rs9615961	t	c	0.9036	-0.0414	0.0109	0.0001435	46754993	46359096	22	46359096	22	46359096	*	Y	-0.0493827	-3.79817
chr22:46364768:C:T	T	C	0.0916	0.0022	0.0855	0.1007	-0.0054	0.0167	0.7478	9.2	12.121	11	0.3546	440683	39106	401577	chr22	46364768	22	22	46364768	46364768	1	1	0.0916	80733.1	0.0152	22	46364768	*	rs9615352	Y	22	46760665	chr22:46760665	rs9615352	t	c	0.091	0.0413	0.0112	0.0002274	46760665	46364768	22	46364768	22	46364768	*	Y	-0.323353	3.6875
chr22:46365026:G:A	A	G	0.0917	0.0023	0.0858	0.1007	-0.0043	0.0167	0.7989	8.5	12.022	11	0.362	440683	39106	401577	chr22	46365026	22	22	46365026	46365026	1	1	0.0917	80821.3	0.0149	22	46365026	*	rs11703059	R	22	46760923	chr22:46760923	rs11703059	a	g	0.0909	0.0408	0.0112	0.0002707	46760923	46365026	22	46365026	22	46365026	*	R	-0.257485	3.64286
chr22:46366369:C:T	T	C	0.0926	0.0019	0.0886	0.101	-0.0051	0.0166	0.7597	14.3	12.835	11	0.3042	440683	39106	401577	chr22	46366369	22	22	46366369	46366369	1	1	0.0926	81614.5	0.0124	22	46366369	*	rs77823653	Y	22	46762266	chr22:46762266	rs77823653	t	c	0.0914	0.0413	0.0112	0.0002274	46762266	46366369	22	46366369	22	46366369	*	Y	-0.307229	3.6875
chr22:46367336:G:A	A	G	0.0926	0.0024	0.0871	0.1024	-0.002	0.0167	0.9058	4.5	11.524	11	0.4005	440683	39106	401577	chr22	46367336	22	22	46367336	46367336	1	1	0.0926	81614.5	0.0153	22	46367336	*	rs75097576	R	22	46763233	chr22:46763233	rs75097576	a	g	0.0917	0.0404	0.0112	0.0003108	46763233	46367336	22	46367336	22	46367336	*	R	-0.11976	3.60714
chr22:46367860:G:A	A	G	0.0863	0.0027	0.0814	0.0971	-0.0008	0.0171	0.9647	15	12.939	11	0.2973	440683	39106	401577	chr22	46367860	22	22	46367860	46367860	1	1	0.0863	76061.9	0.0157	22	46367860	*	rs76955646	R	22	46763757	chr22:46763757	rs76955646	a	g	0.0865	0.044	0.0115	0.0001333	46763757	46367860	22	46367860	22	46367860	*	R	-0.0467836	3.82609
chr22:46367949:C:T	T	C	0.0875	0.0025	0.0816	0.0972	0.0025	0.017	0.8843	16.5	13.173	11	0.2822	440683	39106	401577	chr22	46367949	22	22	46367949	46367949	1	1	0.0875	77119.5	0.0156	22	46367949	*	rs12169526	Y	22	46763846	chr22:46763846	rs12169526	t	c	0.0867	0.0423	0.0115	0.00024	46763846	46367949	22	46367949	22	46367949	*	Y	0.147059	3.67826
chr22:46369926:G:C	C	G	0.0919	0.0032	0.0807	0.1	0.0011	0.0167	0.9497	5.7	11.669	11	0.3891	440683	39106	401577	chr22	46369926	22	22	46369926	46369926	1	1	0.0919	80997.5	0.0193	22	46369926	*	rs9627428	S	22	46765823	chr22:46765823	rs9627428	c	g	0.0896	0.0396	0.0113	0.0004618	46765823	46369926	22	46369926	22	46369926	*	S	0.0658683	3.50442
chr22:46370699:G:C	C	G	0.088	0.003	0.078	0.0989	0.0027	0.0169	0.8753	5.4	11.63	11	0.3921	440683	39106	401577	chr22	46370699	22	22	46370699	46370699	1	1	0.088	77560.2	0.0209	22	46370699	*	rs9615965	S	22	46766596	chr22:46766596	rs9615965	c	g	0.0884	0.0407	0.0114	0.0003621	46766596	46370699	22	46370699	22	46370699	*	S	0.159763	3.57018
chr22:46372217:T:C	T	C	0.9121	0.0038	0.9032	0.9267	0.0004	0.017	0.9795	0	10.848	11	0.4561	440683	39106	401577	chr22	46372217	22	22	46372217	46372217	1	1	0.0879	77472.1	0.0235	22	46372217	*	rs73448958	Y	22	46768114	chr22:46768114	rs73448958	t	c	0.9145	-0.0473	0.0119	7.408e-05	46768114	46372217	22	46372217	22	46372217	*	Y	0.0235294	-3.97479
chr22:46375373:C:T	T	C	0.085	0.0036	0.0734	0.0965	-0.0008	0.0171	0.9605	0	9.129	11	0.61	440683	39106	401577	chr22	46375373	22	22	46375373	46375373	1	1	0.085	74916.1	0.0231	22	46375373	*	rs77797820	Y	22	46771270	chr22:46771270	rs77797820	t	c	0.0864	0.0466	0.0115	5.208e-05	46771270	46375373	22	46375373	22	46375373	*	Y	-0.0467836	4.05217
chr22:46376025:G:A	A	G	0.0925	0.0037	0.0786	0.0999	-0.0008	0.0166	0.9633	0	8.962	11	0.6254	440683	39106	401577	chr22	46376025	22	22	46376025	46376025	1	1	0.0925	81526.4	0.0213	22	46376025	*	rs6008783	R	22	46771922	chr22:46771922	rs6008783	a	g	0.0899	0.045	0.0113	6.905e-05	46771922	46376025	22	46376025	22	46376025	*	R	-0.0481928	3.9823
chr22:46377499:C:T	T	C	0.0852	0.0038	0.0734	0.0971	-0.0022	0.0171	0.8977	0	9.436	11	0.5817	440683	39106	401577	chr22	46377499	22	22	46377499	46377499	1	1	0.0852	75092.4	0.0237	22	46377499	*	rs28501430	Y	22	46773396	chr22:46773396	rs28501430	t	c	0.0868	0.0467	0.0115	5.018e-05	46773396	46377499	22	46377499	22	46377499	*	Y	-0.128655	4.06087
chr22:46377695:C:G	C	G	0.9143	0.0036	0.9033	0.9263	0.0028	0.0171	0.8693	0	9.54	11	0.5722	440683	39106	401577	chr22	46377695	22	22	46377695	46377695	1	1	0.0857	75533.1	0.023	22	46377695	*	rs9615969	S	22	46773592	chr22:46773592	rs9615969	c	g	0.9133	-0.0468	0.0114	4.118e-05	46773592	46377695	22	46377695	22	46377695	*	S	0.163743	-4.10526
chr22:46377762:T:G	T	G	0.913	0.0039	0.9013	0.9254	-0.0004	0.017	0.9815	0	9.317	11	0.5927	440683	39106	401577	chr22	46377762	22	22	46377762	46377762	1	1	0.087	76678.8	0.0241	22	46377762	*	rs9615970	K	22	46773659	chr22:46773659	rs9615970	t	g	0.9119	-0.0468	0.0114	4.118e-05	46773659	46377762	22	46377762	22	46377762	*	K	-0.0235294	-4.10526
chr22:46378420:T:C	T	C	0.9064	0.0041	0.8981	0.9212	0.0035	0.0165	0.8322	0	10.045	11	0.5264	440683	39106	401577	chr22	46378420	22	22	46378420	46378420	1	1	0.0936	82495.9	0.0231	22	46378420	*	rs6008784	Y	22	46774317	chr22:46774317	rs6008784	t	c	0.9089	-0.046	0.0112	4.026e-05	46774317	46378420	22	46378420	22	46378420	*	Y	0.212121	-4.10714
chr22:46380140:G:A	A	G	0.0874	0.0038	0.0746	0.0985	0.0001	0.0169	0.9966	0	10.369	11	0.4975	440683	39106	401577	chr22	46380140	22	22	46380140	46380140	1	1	0.0874	77031.4	0.0239	22	46380140	*	rs9615972	R	22	46776037	chr22:46776037	rs9615972	a	g	0.0882	0.047	0.0114	3.817e-05	46776037	46380140	22	46380140	22	46380140	*	R	0.00591716	4.12281
chr22:46381516:T:C	T	C	0.9079	0.0048	0.9	0.9251	-0.0021	0.0166	0.8978	0	8.533	11	0.6649	440683	39106	401577	chr22	46381516	22	22	46381516	46381516	1	1	0.0921	81173.8	0.0251	22	46381516	*	rs11705051	Y	22	46777413	chr22:46777413	rs11705051	t	c	0.9103	-0.0458	0.0113	5.116e-05	46777413	46381516	22	46381516	22	46381516	*	Y	-0.126506	-4.0531
chr22:46382567:C:T	T	C	0.0901	0.0042	0.0745	0.0991	0.0038	0.0167	0.8192	0	8.565	11	0.662	440683	39106	401577	chr22	46382567	22	22	46382567	46382567	1	1	0.0901	79411.1	0.0246	22	46382567	*	rs11704010	Y	22	46778464	chr22:46778464	rs11704010	t	c	0.089	0.0448	0.0113	7.437e-05	46778464	46382567	22	46382567	22	46382567	*	Y	0.227545	3.9646
chr22:46382600:T:C	T	C	0.9099	0.0041	0.901	0.9255	-0.0041	0.0167	0.8047	0	8.406	11	0.6765	440683	39106	401577	chr22	46382600	22	22	46382600	46382600	1	1	0.0901	79411.1	0.0245	22	46382600	*	rs11703021	Y	22	46778497	chr22:46778497	rs11703021	t	c	0.9111	-0.0449	0.0113	7.166e-05	46778497	46382600	22	46382600	22	46382600	*	Y	-0.245509	-3.97345
chr22:46382669:G:T	T	G	0.0876	0.0037	0.0743	0.0977	0.0036	0.0169	0.8315	0	8.256	11	0.6902	440683	39106	401577	chr22	46382669	22	22	46382669	46382669	1	1	0.0876	77207.7	0.0234	22	46382669	*	rs11704639	K	22	46778566	chr22:46778566	rs11704639	t	g	0.0873	0.0454	0.0114	6.948e-05	46778566	46382669	22	46382669	22	46382669	*	K	0.213018	3.98246
chr22:46382672:T:C	T	C	0.9139	0.0038	0.9026	0.9258	0.0006	0.017	0.9706	0	9.028	11	0.6193	440683	39106	401577	chr22	46382672	22	22	46382672	46382672	1	1	0.0861	75885.6	0.0232	22	46382672	*	rs11703038	Y	22	46778569	chr22:46778569	rs11703038	t	c	0.9132	-0.0464	0.0114	4.789e-05	46778569	46382672	22	46382672	22	46382672	*	Y	0.0352941	-4.07018
chr22:46382766:G:A	A	G	0.0897	0.0041	0.0745	0.0988	0.0014	0.0167	0.9343	0	8.235	11	0.6921	440683	39106	401577	chr22	46382766	22	22	46382766	46382766	1	1	0.0897	79058.5	0.0243	22	46382766	*	rs57765605	R	22	46778663	chr22:46778663	rs57765605	a	g	0.0889	0.0446	0.0113	8.008e-05	46778663	46382766	22	46382766	22	46382766	*	R	0.0838323	3.9469
chr22:46383440:T:C	T	C	0.9137	0.004	0.9016	0.9258	0.0003	0.017	0.9877	0	9.353	11	0.5894	440683	39106	401577	chr22	46383440	22	22	46383440	46383440	1	1	0.0863	76061.9	0.0242	22	46383440	*	rs9615974	Y	22	46779337	chr22:46779337	rs9615974	t	c	0.9122	-0.0462	0.0114	5.162e-05	46779337	46383440	22	46383440	22	46383440	*	Y	0.0176471	-4.05263
chr22:46383540:C:G	C	G	0.9098	0.0042	0.9009	0.9255	-0.004	0.0167	0.8089	0	8.446	11	0.6729	440683	39106	401577	chr22	46383540	22	22	46383540	46383540	1	1	0.0902	79499.2	0.0246	22	46383540	*	rs8138097	V	22	46779437	chr22:46779437	rs8138097	c	g	0.9114	-0.0474	0.0117	5.298e-05	46779437	46383540	22	46383540	22	46383540	*	V	-0.239521	-4.05128
chr22:46384488:C:T	T	C	0.0851	0.004	0.0726	0.0975	-0.0011	0.0172	0.9472	0	9.479	11	0.5777	440683	39106	401577	chr22	46384488	22	22	46384488	46384488	1	1	0.0851	75004.2	0.0249	22	46384488	*	rs80243022	Y	22	46780385	chr22:46780385	rs80243022	t	c	0.0867	0.047	0.0114	3.817e-05	46780385	46384488	22	46384488	22	46384488	*	Y	-0.0639535	4.12281
chr22:46384776:C:T	T	C	0.0883	0.0038	0.0744	0.0984	0.0027	0.0168	0.872	0	8.321	11	0.6843	440683	39106	401577	chr22	46384776	22	22	46384776	46384776	1	1	0.0883	77824.6	0.024	22	46384776	*	rs9615975	Y	22	46780673	chr22:46780673	rs9615975	t	c	0.0883	0.0459	0.0113	4.926e-05	46780673	46384776	22	46384776	22	46384776	*	Y	0.160714	4.06195
chr22:46384945:C:T	T	C	0.0882	0.0038	0.0744	0.0984	0.0034	0.0168	0.841	0	7.907	11	0.7216	440683	39106	401577	chr22	46384945	22	22	46384945	46384945	1	1	0.0882	77736.5	0.024	22	46384945	*	rs7284318	Y	22	46780842	chr22:46780842	rs7284318	t	c	0.0883	0.0457	0.0113	5.312e-05	46780842	46384945	22	46384945	22	46384945	*	Y	0.202381	4.04425
chr22:46385060:G:A	A	G	0.0883	0.0038	0.0745	0.0984	0.0037	0.0168	0.8256	0	7.987	11	0.7145	440683	39106	401577	chr22	46385060	22	22	46385060	46385060	1	1	0.0883	77824.6	0.0239	22	46385060	*	rs7288392	R	22	46780957	chr22:46780957	rs7288392	a	g	0.0883	0.0457	0.0113	5.312e-05	46780957	46385060	22	46385060	22	46385060	*	R	0.220238	4.04425
chr22:46385089:G:A	A	G	0.087	0.0039	0.0743	0.0982	0.0006	0.0169	0.9695	0	9.442	11	0.5812	440683	39106	401577	chr22	46385089	22	22	46385089	46385089	1	1	0.087	76678.8	0.0239	22	46385089	*	rs9615356	R	22	46780986	chr22:46780986	rs9615356	a	g	0.0879	0.0467	0.0113	3.63e-05	46780986	46385089	22	46385089	22	46385089	*	R	0.035503	4.13274
chr22:46385111:T:C	T	C	0.9117	0.0038	0.9016	0.9256	-0.0039	0.0168	0.8143	0	8.217	11	0.6937	440683	39106	401577	chr22	46385111	22	22	46385111	46385111	1	1	0.0883	77824.6	0.024	22	46385111	*	rs7287164	Y	22	46781008	chr22:46781008	rs7287164	t	c	0.9117	-0.0455	0.0113	5.728e-05	46781008	46385111	22	46385111	22	46385111	*	Y	-0.232143	-4.02655
chr22:46385544:C:A	A	C	0.0885	0.0039	0.0742	0.0982	0.0049	0.0168	0.7725	0	8.882	11	0.6327	440683	39106	401577	chr22	46385544	22	22	46385544	46385544	1	1	0.0885	78000.9	0.024	22	46385544	*	rs11090871	M	22	46781441	chr22:46781441	rs11090871	a	c	0.0885	0.0455	0.0113	5.728e-05	46781441	46385544	22	46385544	22	46385544	*	M	0.291667	4.02655
chr22:46385601:G:A	A	G	0.0889	0.004	0.0741	0.0996	0.0039	0.0168	0.818	0	9.288	11	0.5954	440683	39106	401577	chr22	46385601	22	22	46385601	46385601	1	1	0.0889	78353.4	0.0255	22	46385601	*	rs11090872	R	22	46781498	chr22:46781498	rs11090872	a	g	0.0885	0.044	0.0113	9.979e-05	46781498	46385601	22	46385601	22	46385601	*	R	0.232143	3.89381
chr22:46386209:G:A	A	G	0.0884	0.0041	0.0741	0.0981	-0.0016	0.0168	0.9231	0	9.692	11	0.5583	440683	39106	401577	chr22	46386209	22	22	46386209	46386209	1	1	0.0884	77912.8	0.024	22	46386209	*	rs9615977	R	22	46782106	chr22:46782106	rs9615977	a	g	0.0882	0.0461	0.0113	4.566e-05	46782106	46386209	22	46386209	22	46386209	*	R	-0.0952381	4.07965
chr22:46386352:A:G	A	G	0.9093	0.0045	0.9016	0.9255	0.0004	0.0166	0.9816	0	8.879	11	0.633	440683	39106	401577	chr22	46386352	22	22	46386352	46386352	1	1	0.0907	79939.9	0.0239	22	46386352	*	rs6008788	R	22	46782249	chr22:46782249	rs6008788	a	g	0.9112	-0.0456	0.0113	5.516e-05	46782249	46386352	22	46386352	22	46386352	*	R	0.0240964	-4.0354
chr22:46389404:C:T	T	C	0.0873	0.004	0.0741	0.0982	-0.0042	0.0169	0.8035	0	9.208	11	0.6027	440683	39106	401577	chr22	46389404	22	22	46389404	46389404	1	1	0.0873	76943.3	0.0241	22	46389404	*	rs11090875	Y	22	46785301	chr22:46785301	rs11090875	t	c	0.0881	0.0449	0.0113	7.166e-05	46785301	46389404	22	46389404	22	46389404	*	Y	-0.248521	3.97345
chr22:46393124:G:T	T	G	0.0861	0.0038	0.0737	0.096	-0.0037	0.017	0.8278	0	8.764	11	0.6436	440683	39106	401577	chr22	46393124	22	22	46393124	46393124	1	1	0.0861	75885.6	0.0223	22	46393124	*	rs9615979	K	22	46789021	chr22:46789021	rs9615979	t	g	0.087	0.0441	0.0114	0.0001115	46789021	46393124	22	46393124	22	46393124	*	K	-0.217647	3.86842
chr22:46395246:A:T	A	T	0.9108	0.0039	0.9014	0.9234	0.0021	0.0168	0.8997	0	7.572	11	0.7511	440683	39106	401577	chr22	46395246	22	22	46395246	46395246	1	1	0.0892	78617.8	0.022	22	46395246	*	rs9615980	W	22	46791143	chr22:46791143	rs9615980	a	t	0.9096	-0.0411	0.0112	0.0002439	46791143	46395246	22	46395246	22	46395246	*	W	0.125	-3.66964
chr22:46397417:G:A	A	G	0.0882	0.004	0.0739	0.0964	-0.006	0.0168	0.72	0	8.515	11	0.6666	440683	39106	401577	chr22	46397417	22	22	46397417	46397417	1	1	0.0882	77736.5	0.0225	22	46397417	*	rs9615983	R	22	46793314	chr22:46793314	rs9615983	a	g	0.0875	0.0414	0.0114	0.0002861	46793314	46397417	22	46397417	22	46397417	*	R	-0.357143	3.63158
chr22:46399244:C:A	A	C	0.0962	0.0045	0.08	0.1029	-0.0071	0.0161	0.6615	0	6.798	11	0.8152	440683	39106	401577	chr22	46399244	22	22	46399244	46399244	1	1	0.0962	84787.4	0.0229	22	46399244	*	rs9615362	M	22	46795141	chr22:46795141	rs9615362	a	c	0.0924	0.0425	0.0111	0.0001285	46795141	46399244	22	46399244	22	46399244	*	M	-0.440994	3.82883
chr22:46401606:G:A	A	G	0.0872	0.0038	0.0736	0.0961	-0.0039	0.0169	0.8172	0	8.72	11	0.6477	440683	39106	401577	chr22	46401606	22	22	46401606	46401606	1	1	0.0872	76855.1	0.0225	22	46401606	*	rs9615364	R	22	46797503	chr22:46797503	rs9615364	a	g	0.0867	0.0423	0.0115	0.00024	46797503	46401606	22	46401606	22	46401606	*	R	-0.230769	3.67826
chr22:46404466:G:C	C	G	0.0878	0.004	0.0732	0.0973	-0.0026	0.0169	0.8758	0	7.699	11	0.74	440683	39106	401577	chr22	46404466	22	22	46404466	46404466	1	1	0.0878	77383.9	0.0241	22	46404466	*	rs8140573	S	22	46800363	chr22:46800363	rs8140573	c	g	0.0874	0.0447	0.0114	8.976e-05	46800363	46404466	22	46404466	22	46404466	*	S	-0.153846	3.92105
chr22:46407477:G:A	A	G	0.0931	0.0045	0.0771	0.1012	-0.0068	0.0165	0.6814	0	6.991	11	0.7998	440683	39106	401577	chr22	46407477	22	22	46407477	46407477	1	1	0.0931	82055.2	0.0241	22	46407477	*	rs2007797	R	22	46803374	chr22:46803374	rs2007797	a	g	0.0906	0.0429	0.0112	0.0001285	46803374	46407477	22	46407477	22	46407477	*	R	-0.412121	3.83036
chr22:46407572:C:A	A	C	0.0915	0.0039	0.0772	0.1004	-0.0034	0.0166	0.8393	0	7.819	11	0.7294	440683	39106	401577	chr22	46407572	22	22	46407572	46407572	1	1	0.0915	80645	0.0232	22	46407572	*	rs2007791	M	22	46803469	chr22:46803469	rs2007791	a	c	0.09	0.0428	0.0113	0.0001537	46803469	46407572	22	46407572	22	46407572	*	M	-0.204819	3.78761
chr22:46407877:A:T	A	T	0.9183	0.0042	0.9059	0.9295	-0.0004	0.0174	0.9798	0	9.989	11	0.5314	440683	39106	401577	chr22	46407877	22	22	46407877	46407877	1	1	0.0817	72007.6	0.0236	22	46407877	*	rs9615989	W	22	46803774	chr22:46803774	rs9615989	a	t	0.917	-0.0471	0.0117	5.907e-05	46803774	46407877	22	46407877	22	46407877	*	W	-0.0229885	-4.02564
chr22:46408257:G:A	A	G	0.0875	0.0041	0.0732	0.0974	-0.0026	0.0169	0.8794	0	6.928	11	0.8049	440683	39106	401577	chr22	46408257	22	22	46408257	46408257	1	1	0.0875	77119.5	0.0242	22	46408257	*	rs9615990	R	22	46804154	chr22:46804154	rs9615990	a	g	0.0873	0.0436	0.0114	0.0001333	46804154	46408257	22	46408257	22	46408257	*	R	-0.153846	3.82456
chr22:46411337:T:C	T	C	0.9054	0.0039	0.8988	0.9185	0.0033	0.0163	0.8396	0	5.89	11	0.8806	440683	39106	401577	chr22	46411337	22	22	46411337	46411337	1	1	0.0946	83377.2	0.0197	22	46411337	*	rs9627450	Y	22	46807234	chr22:46807234	rs9627450	t	c	0.9085	-0.0424	0.0112	0.0001539	46807234	46411337	22	46411337	22	46411337	*	Y	0.202454	-3.78571
chr22:46411361:G:A	A	G	0.0939	0.0043	0.0793	0.1009	-0.0032	0.0164	0.8455	0	6.297	11	0.8528	440683	39106	401577	chr22	46411361	22	22	46411361	46411361	1	1	0.0939	82760.3	0.0216	22	46411361	*	rs11090876	R	22	46807258	chr22:46807258	rs11090876	a	g	0.0914	0.042	0.0112	0.0001776	46807258	46411361	22	46411361	22	46411361	*	R	-0.195122	3.75
chr22:46411363:T:C	T	C	0.9061	0.0043	0.8991	0.9207	0.003	0.0164	0.8571	0	6.226	11	0.8579	440683	39106	401577	chr22	46411363	22	22	46411363	46411363	1	1	0.0939	82760.3	0.0216	22	46411363	*	rs11090877	Y	22	46807260	chr22:46807260	rs11090877	t	c	0.9087	-0.042	0.0112	0.0001776	46807260	46411363	22	46411363	22	46411363	*	Y	0.182927	-3.75
chr22:46411542:C:T	T	C	0.0861	0.0042	0.0737	0.0972	-0.0016	0.0171	0.9233	0	7.107	11	0.7904	440683	39106	401577	chr22	46411542	22	22	46411542	46411542	1	1	0.0861	75885.6	0.0235	22	46411542	*	rs28362161	Y	22	46807439	chr22:46807439	rs28362161	t	c	0.0871	0.0437	0.0115	0.0001481	46807439	46411542	22	46411542	22	46411542	*	Y	-0.0935673	3.8
chr22:46411801:A:G	A	G	0.9052	0.0047	0.8972	0.9206	0.0018	0.0164	0.9113	0	5.999	11	0.8735	440683	39106	401577	chr22	46411801	22	22	46411801	46411801	1	1	0.0948	83553.5	0.0234	22	46411801	*	rs7284664	R	22	46807698	chr22:46807698	rs7284664	a	g	0.9082	-0.0424	0.0112	0.0001539	46807698	46411801	22	46411801	22	46411801	*	R	0.109756	-3.78571
chr22:46413905:T:G	T	G	0.9165	0.0041	0.9046	0.9281	-0.0023	0.0173	0.8957	0	8.466	11	0.6711	440683	39106	401577	chr22	46413905	22	22	46413905	46413905	1	1	0.0835	73594.1	0.0235	22	46413905	*	rs738446	K	22	46809802	chr22:46809802	rs738446	t	g	0.9157	-0.0459	0.0117	9.072e-05	46809802	46413905	22	46413905	22	46413905	*	K	-0.132948	-3.92308
chr22:46501518:G:T	T	G	0.0095	0.0011	0.0072	0.0127	-0.0118	0.0504	0.8142	57.7	21.257	9	0.01156	439171	38674	400497	chr22	46501518	22	22	46501518	46501518	0.988953	0.997311	0.0095	8344.25	0.0055	22	46501518	*	rs77869191	K	22	46897415	chr22:46897415	rs77869191	t	g	0.0101	0.1201	0.0339	0.0003997	46897415	46501518	22	46501518	22	46501518	*	K	-0.234127	3.54277
chr22:46502594:T:C	T	C	0.9905	0.0011	0.9873	0.9928	0.0142	0.0504	0.7775	57.5	21.183	9	0.01186	439171	38674	400497	chr22	46502594	22	22	46502594	46502594	0.988953	0.997311	0.0095	8344.25	0.0055	22	46502594	*	rs75660631	Y	22	46898491	chr22:46898491	rs75660631	t	c	0.9899	-0.1245	0.034	0.0002535	46898491	46502594	22	46502594	22	46502594	*	Y	0.281746	-3.66176
chr22:47331912:T:C	T	C	0.9992	0.0001	0.9992	0.9998	0.1486	0.2693	0.5811	0	0.679	1	0.41	383027	22748	360279	chr22	47331912	22	22	47331912	47331912	0.581701	0.89716	0.0008	612.843	0.0006	22	47331912	*	rs116879261	Y	22	47727662	chr22:47727662	rs116879261	t	c	0.9956	-0.4634	0.127	0.0002636	47727662	47331912	22	47331912	22	47331912	*	Y	0.551801	-3.64882
chr22:47373007:G:C	C	G	0.0008	0.0001	0.0002	0.0008	-0.1251	0.2656	0.6377	0	0.613	1	0.4337	383027	22748	360279	chr22	47373007	22	22	47373007	47373007	0.581701	0.89716	0.0008	612.843	0.0006	22	47373007	*	rs79309686	S	22	47768757	chr22:47768757	rs79309686	c	g	0.0043	0.4504	0.1281	0.0004359	47768757	47373007	22	47373007	22	47373007	*	S	-0.471009	3.516
chr22:47432896:G:C	C	G	0.0012	0.0002	0.0005	0.0012	-0.2467	0.2339	0.2915	0	0.719	1	0.3966	383027	22748	360279	chr22	47432896	22	22	47432896	47432896	0.581701	0.89716	0.0012	919.265	0.0007	22	47432896	*	rs5767742	S	22	47828646	chr22:47828646	rs5767742	c	g	0.0041	0.4447	0.1257	0.0004055	47828646	47432896	22	47432896	22	47432896	*	S	-1.05472	3.53779
chr22:47975335:G:C	C	G	0.4976	0.0123	0.4185	0.519	0.0131	0.0101	0.1956	39.1	18.057	11	0.08026	440683	39106	401577	chr22	47975335	22	22	47975335	47975335	1	1	0.4976	438568	0.1005	22	47975335	*	rs8139620	S	22	48371084	chr22:48371084	rs8139620	c	g	0.4957	-0.024	0.0066	0.0002743	48371084	47975335	22	47975335	22	47975335	*	S	1.29703	-3.63636
chr22:47990921:C:T	T	C	0.5431	0.0164	0.4958	0.5833	0.0088	0.0101	0.3816	22.9	14.27	11	0.2184	440683	39106	401577	chr22	47990921	22	22	47990921	47990921	1	1	0.4569	402696	0.0875	22	47990921	*	rs9615723	Y	22	48386670	chr22:48386670	rs9615723	t	c	0.5581	-0.0276	0.0066	2.862e-05	48386670	47990921	22	47990921	22	47990921	*	Y	0.871287	-4.18182
chr22:49021373:A:G	A	G	0.9226	0.0103	0.9016	0.9386	0.0122	0.0183	0.507	1	11.109	11	0.4342	440683	39106	401577	chr22	49021373	22	22	49021373	49021373	1	1	0.0774	68217.7	0.037	22	49021373	*	rs8138992	R	22	49417185	chr22:49417185	rs8138992	a	g	0.9325	-0.045	0.0129	0.0004754	49417185	49021373	22	49021373	22	49021373	*	R	0.666667	-3.48837
chr22:49021376:T:C	T	C	0.9226	0.0103	0.9014	0.9383	0.0116	0.0183	0.5273	0	10.698	11	0.4689	440683	39106	401577	chr22	49021376	22	22	49021376	49021376	1	1	0.0774	68217.7	0.0369	22	49021376	*	rs8143063	Y	22	49417188	chr22:49417188	rs8143063	t	c	0.9325	-0.0451	0.0129	0.0004618	49417188	49021376	22	49021376	22	49021376	*	Y	0.63388	-3.49612
chr22:49033769:A:G	A	G	0.9284	0.0084	0.9121	0.9513	0.0095	0.0188	0.6144	0	7.693	11	0.7405	440683	39106	401577	chr22	49033769	22	22	49033769	49033769	1	1	0.0716	63105.8	0.0392	22	49033769	*	rs75293475	R	22	49429581	chr22:49429581	rs75293475	a	g	0.9364	-0.0468	0.0132	0.000389	49429581	49033769	22	49033769	22	49033769	*	R	0.505319	-3.54545
chr22:49035032:T:C	T	C	0.9293	0.0081	0.9138	0.9535	0.0101	0.0189	0.5914	0	7.188	11	0.7836	440683	39106	401577	chr22	49035032	22	22	49035032	49035032	1	1	0.0707	62312.6	0.0397	22	49035032	*	rs5013554	Y	22	49430844	chr22:49430844	rs5013554	t	c	0.9368	-0.0468	0.0133	0.0004323	49430844	49035032	22	49035032	22	49035032	*	Y	0.534392	-3.5188
chr22:49784640:G:A	A	G	0.0305	0.0053	0.02	0.0406	0.056	0.0285	0.04916	0	5.656	11	0.8953	440683	39106	401577	chr22	49784640	22	22	49784640	49784640	1	1	0.0305	26881.7	0.0206	22	49784640	*	rs6009874	V	22	50178288	chr22:50178288	rs6009874	a	g	0.026	0.0745	0.0208	0.0003495	50178288	49784640	22	49784640	22	49784640	*	V	1.96491	3.58173
chr22:49832113:C:T	T	C	0.0376	0.0021	0.0299	0.0449	-0.0048	0.027	0.8579	0	4.125	11	0.9661	440683	39106	401577	chr22	49832113	22	22	49832113	49832113	1	1	0.0376	33139.4	0.015	22	49832113	*	rs80045995	Y	22	50225761	chr22:50225761	rs80045995	t	c	0.0361	-0.0744	0.0202	0.0002316	50225761	49832113	22	49832113	22	49832113	*	Y	-0.177778	-3.68317
chr22:49928280:T:C	T	C	0.8168	0.0038	0.8055	0.8289	-0.0259	0.0129	0.04429	0	5.51	11	0.904	440683	39106	401577	chr22	49928280	22	22	49928280	49928280	1	1	0.1832	161466	0.0234	22	49928280	*	rs7410766	B	22	50321928	chr22:50321928	rs7410766	t	c	0.8122	0.0329	0.0086	0.0001271	50321928	49928280	22	49928280	22	49928280	*	B	-2.00775	3.82558
chr22:49957690:C:G	C	G	0.7381	0.0133	0.7095	0.7598	0.001	0.0119	0.9316	47	20.762	11	0.03592	440683	39106	401577	chr22	49957690	22	22	49957690	49957690	1	1	0.2619	230830	0.0503	22	49957690	*	rs28634677	S	22	50351338	chr22:50351338	rs28634677	c	g	0.7452	0.0286	0.0082	0.0004618	50351338	49957690	22	49957690	22	49957690	*	S	0.0840336	3.4878
chr22:49957765:C:T	T	C	0.7885	0.0144	0.7355	0.8168	-0.0293	0.0133	0.02791	8.2	10.897	10	0.3656	439739	38837	400902	chr22	49957765	22	22	49957765	49957765	0.993121	0.998319	0.2115	186010	0.0813	22	49957765	*	rs28695790	Y	22	50351413	chr22:50351413	rs28695790	t	c	0.7871	-0.0402	0.0085	2.136e-06	50351413	49957765	22	49957765	22	49957765	*	Y	-2.20301	-4.72941
chr22:49958329:G:A	A	G	0.5987	0.0171	0.5634	0.6341	-0.0187	0.0105	0.07513	0	6.563	11	0.8333	440683	39106	401577	chr22	49958329	22	22	49958329	49958329	1	1	0.4013	353692	0.0707	22	49958329	*	rs28681372	R	22	50351977	chr22:50351977	rs28681372	a	g	0.5908	-0.0396	0.0069	1.001e-08	50351977	49958329	22	49958329	22	49958329	*	R	-1.78095	-5.73913
chr22:49960269:C:G	C	G	0.2143	0.016	0.1825	0.2684	0.0314	0.0128	0.01441	0	10.506	11	0.4855	440683	39106	401577	chr22	49960269	22	22	49960269	49960269	1	1	0.2143	188877	0.0859	22	49960269	*	rs28465520	V	22	50353917	chr22:50353917	rs28465520	c	g	0.2238	0.0408	0.0082	5.858e-07	50353917	49960269	22	49960269	22	49960269	*	V	2.45312	4.97561
chr22:49960271:G:A	A	G	0.4784	0.0112	0.4572	0.4995	-0.0203	0.0101	0.0449	0	7.121	11	0.7892	440683	39106	401577	chr22	49960271	22	22	49960271	49960271	1	1	0.4784	421645	0.0423	22	49960271	*	rs56150947	R	22	50353919	chr22:50353919	rs56150947	a	g	0.4796	-0.0399	0.0068	4.552e-09	50353919	49960271	22	49960271	22	49960271	*	R	-2.0099	-5.86765
chr22:49960624:A:C	A	C	0.5146	0.0127	0.4898	0.5265	0.0215	0.0101	0.03288	0	7.269	11	0.7769	440683	39106	401577	chr22	49960624	22	22	49960624	49960624	1	1	0.4854	427815	0.0367	22	49960624	*	rs111752560	M	22	50354272	chr22:50354272	rs111752560	a	c	0.5166	0.0397	0.0068	5.431e-09	50354272	49960624	22	49960624	22	49960624	*	M	2.12871	5.83824
chr22:49961171:C:A	A	C	0.2969	0.0139	0.2604	0.3185	0.0208	0.0113	0.06561	0	7.776	11	0.7332	440683	39106	401577	chr22	49961171	22	22	49961171	49961171	1	1	0.2969	261678	0.0581	22	49961171	*	rs11541025	H	22	50354819	chr22:50354819	rs11541025	a	c	0.319	0.0308	0.0075	4.395e-05	50354819	49961171	22	49961171	22	49961171	*	H	1.84071	4.10667
chr22:49962626:C:T	T	C	0.4838	0.0122	0.4723	0.5069	-0.0225	0.0101	0.02575	0	6.284	11	0.8538	440683	39106	401577	chr22	49962626	22	22	49962626	49962626	1	1	0.4838	426405	0.0346	22	49962626	*	rs28645887	Y	22	50356274	chr22:50356274	rs28645887	t	c	0.4821	-0.0399	0.0068	4.552e-09	50356274	49962626	22	49962626	22	49962626	*	Y	-2.22772	-5.86765
chr22:49962654:C:T	T	C	0.4845	0.0127	0.4723	0.5093	-0.0211	0.0101	0.03633	0	6.661	11	0.8259	440683	39106	401577	chr22	49962654	22	22	49962654	49962654	1	1	0.4845	427022	0.037	22	49962654	*	rs28691713	Y	22	50356302	chr22:50356302	rs28691713	t	c	0.4831	-0.0406	0.0068	2.437e-09	50356302	49962654	22	49962654	22	49962654	*	Y	-2.08911	-5.97059
chr22:49962907:T:C	T	C	0.255	0.0181	0.216	0.3023	0.0329	0.0118	0.005258	0	6.085	11	0.8676	440683	39106	401577	chr22	49962907	22	22	49962907	49962907	1	1	0.255	224748	0.0863	22	49962907	*	rs4078443	Y	22	50356555	chr22:50356555	rs4078443	t	c	0.2661	0.0466	0.0076	1.082e-09	50356555	49962907	22	49962907	22	49962907	*	Y	2.78814	6.13158
chr22:49963045:T:C	T	C	0.2562	0.0145	0.2257	0.3023	0.0317	0.0118	0.007052	0	5.91	11	0.8793	440683	39106	401577	chr22	49963045	22	22	49963045	49963045	1	1	0.2562	225806	0.0766	22	49963045	*	rs4077129	Y	22	50356693	chr22:50356693	rs4077129	t	c	0.2665	0.0461	0.0076	1.625e-09	50356693	49963045	22	49963045	22	49963045	*	Y	2.68644	6.06579
chr22:49963202:C:T	T	C	0.7372	0.0172	0.6932	0.7745	-0.0308	0.0116	0.008103	0	6.829	11	0.8127	440683	39106	401577	chr22	49963202	22	22	49963202	49963202	1	1	0.2628	231623	0.0813	22	49963202	*	rs1801645	Y	22	50356850	chr22:50356850	rs1801645	t	c	0.7269	-0.0482	0.0075	1.618e-10	50356850	49963202	22	49963202	22	49963202	*	Y	-2.65517	-6.42667
chr22:49963768:C:T	T	C	0.7353	0.018	0.691	0.7742	-0.0293	0.0116	0.01174	0	6.504	11	0.8377	440683	39106	401577	chr22	49963768	22	22	49963768	49963768	1	1	0.2647	233298	0.0832	22	49963768	*	rs13811	H	22	50357416	chr22:50357416	rs13811	t	c	0.7264	-0.0479	0.0075	2.098e-10	50357416	49963768	22	49963768	22	49963768	*	H	-2.52586	-6.38667
chr22:49965519:G:T	T	G	0.7941	0.0146	0.7446	0.8242	-0.0223	0.0129	0.08298	0	9.203	11	0.6032	440683	39106	401577	chr22	49965519	22	22	49965519	49965519	1	1	0.2059	181473	0.0796	22	49965519	*	rs62231873	K	22	50359167	chr22:50359167	rs62231873	t	g	0.7888	-0.0408	0.0083	8.114e-07	50359167	49965519	22	49965519	22	49965519	*	K	-1.72868	-4.91566
chr22:49966815:T:A	A	T	0.7968	0.0148	0.7493	0.8274	-0.0257	0.0129	0.04626	0	8.922	11	0.6291	440683	39106	401577	chr22	49966815	22	22	49966815	49966815	1	1	0.2032	179094	0.0781	22	49966815	*	rs35871519	D	22	50360463	chr22:50360463	rs35871519	a	t	0.7914	-0.0406	0.0083	9.181e-07	50360463	49966815	22	49966815	22	49966815	*	D	-1.99225	-4.89157
chr22:49966897:T:C	T	C	0.2116	0.0157	0.1784	0.2566	0.0209	0.0127	0.1015	0	10.065	11	0.5246	440683	39106	401577	chr22	49966897	22	22	49966897	49966897	1	1	0.2116	186497	0.0782	22	49966897	*	rs34597827	Y	22	50360545	chr22:50360545	rs34597827	t	c	0.2189	0.0419	0.0082	2.889e-07	50360545	49966897	22	49966897	22	49966897	*	Y	1.64567	5.10976
chr22:49967092:T:G	T	G	0.1938	0.0173	0.1564	0.2308	0.0234	0.0131	0.07395	0	8.313	10	0.5983	439739	38837	400902	chr22	49967092	22	22	49967092	49967092	0.993121	0.998319	0.1938	170443	0.0744	22	49967092	*	rs35042741	K	22	50360740	chr22:50360740	rs35042741	t	g	0.2011	0.0382	0.0084	5.102e-06	50360740	49967092	22	49967092	22	49967092	*	K	1.78626	4.54762
chr22:49967415:T:C	T	C	0.2023	0.0151	0.1707	0.2457	0.0245	0.0129	0.05818	0	8.686	11	0.6509	440683	39106	401577	chr22	49967415	22	22	49967415	49967415	1	1	0.2023	178300	0.075	22	49967415	*	rs62231876	Y	22	50361063	chr22:50361063	rs62231876	t	c	0.2076	0.0412	0.0083	6.327e-07	50361063	49967415	22	49967415	22	49967415	*	Y	1.89922	4.96386
chr22:49967749:C:G	C	G	0.5113	0.0124	0.4883	0.5248	0.022	0.01	0.02818	0	6.015	11	0.8724	440683	39106	401577	chr22	49967749	22	22	49967749	49967749	1	1	0.4887	430724	0.0365	22	49967749	*	rs35958120	B	22	50361397	chr22:50361397	rs35958120	c	g	0.5096	0.0373	0.0068	4.236e-08	50361397	49967749	22	49967749	22	49967749	*	B	2.2	5.48529
chr22:49968843:C:A	A	C	0.7886	0.0136	0.7398	0.8172	-0.0239	0.0127	0.05963	0	9.519	11	0.5741	440683	39106	401577	chr22	49968843	22	22	49968843	49968843	1	1	0.2114	186321	0.0774	22	49968843	*	rs62231879	M	22	50362491	chr22:50362491	rs62231879	a	c	0.7853	-0.0427	0.0082	1.709e-07	50362491	49968843	22	49968843	22	49968843	*	M	-1.88189	-5.20732
chr22:49969461:T:C	T	C	0.9619	0.0015	0.9575	0.9651	-0.0413	0.0269	0.1242	0	6.85	11	0.8111	440683	39106	401577	chr22	49969461	22	22	49969461	49969461	1	1	0.0381	33580	0.0076	22	49969461	*	rs74854156	Y	22	50363109	chr22:50363109	rs74854156	t	c	0.9586	-0.0737	0.0173	1.99e-05	50363109	49969461	22	49969461	22	49969461	*	Y	-1.53532	-4.26012
chr22:49970450:A:C	A	C	0.2113	0.0137	0.1825	0.2597	0.0248	0.0127	0.0514	0	10.274	11	0.5059	440683	39106	401577	chr22	49970450	22	22	49970450	49970450	1	1	0.2113	186233	0.0772	22	49970450	*	rs62231881	H	22	50364098	chr22:50364098	rs62231881	a	c	0.2157	0.0425	0.0082	1.95e-07	50364098	49970450	22	49970450	22	49970450	*	H	1.95276	5.18293
chr22:49976554:C:T	T	C	0.4874	0.0122	0.4765	0.5102	-0.0187	0.0099	0.05865	0	7.181	11	0.7842	440683	39106	401577	chr22	49976554	22	22	49976554	49976554	1	1	0.4874	429578	0.0337	22	49976554	*	rs36147371	Y	22	50414983	chr22:50414983	rs36147371	t	c	0.4895	-0.0414	0.0067	6.483e-10	50414983	49976554	22	49976554	22	49976554	*	Y	-1.88889	-6.1791
chr22:49977228:T:A	A	T	0.1874	0.0139	0.1596	0.2161	0.027	0.0129	0.0359	0	9.951	11	0.5348	440683	39106	401577	chr22	49977228	22	22	49977228	49977228	1	1	0.1874	165168	0.0565	22	49977228	*	rs140377817	W	22	50415657	chr22:50415657	rs140377817	a	t	0.2101	0.0382	0.0085	6.661e-06	50415657	49977228	22	49977228	22	49977228	*	W	2.09302	4.49412
chr22:49978077:C:T	T	C	0.1873	0.0139	0.1593	0.2165	0.0269	0.0129	0.03669	0	9.922	11	0.5374	440683	39106	401577	chr22	49978077	22	22	49978077	49978077	1	1	0.1873	165080	0.0572	22	49978077	*	rs146167291	Y	22	50416506	chr22:50416506	rs146167291	t	c	0.2084	0.0428	0.0083	2.286e-07	50416506	49978077	22	49978077	22	49978077	*	Y	2.08527	5.15663
chr22:49979054:C:T	T	C	0.4875	0.0122	0.4765	0.5102	-0.0187	0.0099	0.05849	0	7.349	11	0.7702	440683	39106	401577	chr22	49979054	22	22	49979054	49979054	1	1	0.4875	429666	0.0337	22	49979054	*	rs36155743	Y	22	50417483	chr22:50417483	rs36155743	t	c	0.4896	-0.0416	0.0067	5.364e-10	50417483	49979054	22	49979054	22	49979054	*	Y	-1.88889	-6.20896
chr22:49979256:C:T	T	C	0.1869	0.0139	0.1589	0.2163	0.0266	0.0129	0.03874	0	9.755	11	0.5526	440683	39106	401577	chr22	49979256	22	22	49979256	49979256	1	1	0.1869	164727	0.0574	22	49979256	*	rs150440093	Y	22	50417685	chr22:50417685	rs150440093	t	c	0.2081	0.0426	0.0083	2.602e-07	50417685	49979256	22	49979256	22	49979256	*	Y	2.06202	5.13253
chr22:49980567:G:A	A	G	0.4862	0.012	0.4696	0.5084	-0.0192	0.0099	0.05169	0	7.748	11	0.7357	440683	39106	401577	chr22	49980567	22	22	49980567	49980567	1	1	0.4862	428520	0.0388	22	49980567	*	rs144554206	R	22	50418996	chr22:50418996	rs144554206	a	g	0.489	-0.0414	0.0067	6.483e-10	50418996	49980567	22	49980567	22	49980567	*	R	-1.93939	-6.1791
chr22:49980837:C:T	T	C	0.4953	0.013	0.4802	0.5197	-0.0193	0.0099	0.05091	0	7.219	11	0.7811	440683	39106	401577	chr22	49980837	22	22	49980837	49980837	1	1	0.4953	436541	0.0395	22	49980837	*	rs145095295	Y	22	50419266	chr22:50419266	rs145095295	t	c	0.4962	-0.0395	0.0067	3.754e-09	50419266	49980837	22	49980837	22	49980837	*	Y	-1.94949	-5.89552
chr22:49983919:G:A	A	G	0.4967	0.0123	0.4798	0.518	-0.0141	0.0099	0.1521	0	6.467	11	0.8405	440683	39106	401577	chr22	49983919	22	22	49983919	49983919	1	1	0.4967	437774	0.0382	22	49983919	*	rs36138276	R	22	50422348	chr22:50422348	rs36138276	a	g	0.4992	-0.0431	0.0066	6.403e-11	50422348	49983919	22	49983919	22	49983919	*	R	-1.42424	-6.5303
chr22:49983956:A:G	A	G	0.503	0.0134	0.4771	0.517	0.0177	0.0098	0.07164	0	6.904	11	0.8068	440683	39106	401577	chr22	49983956	22	22	49983956	49983956	1	1	0.497	438039	0.0399	22	49983956	*	rs36171610	R	22	50422385	chr22:50422385	rs36171610	a	g	0.5025	0.0399	0.0066	1.458e-09	50422385	49983956	22	49983956	22	49983956	*	R	1.80612	6.04545
chr22:49983991:C:G	C	G	0.5033	0.0136	0.477	0.518	0.0188	0.0098	0.05534	0	7.066	11	0.7937	440683	39106	401577	chr22	49983991	22	22	49983991	49983991	1	1	0.4967	437774	0.041	22	49983991	*	rs141216971	S	22	50422420	chr22:50422420	rs141216971	c	g	0.5027	0.04	0.0066	1.327e-09	50422420	49983991	22	49983991	22	49983991	*	S	1.91837	6.06061
chr22:49984990:A:G	A	G	0.8102	0.014	0.7795	0.8385	-0.027	0.0128	0.03499	0	9.354	11	0.5892	440683	39106	401577	chr22	49984990	22	22	49984990	49984990	1	1	0.1898	167283	0.059	22	49984990	*	rs148526391	R	22	50423419	chr22:50423419	rs148526391	a	g	0.7893	-0.042	0.0082	2.707e-07	50423419	49984990	22	49984990	22	49984990	*	R	-2.10938	-5.12195
chr22:49985971:C:T	T	C	0.4977	0.014	0.4826	0.5251	-0.0173	0.0098	0.07677	0	6.917	11	0.8058	440683	39106	401577	chr22	49985971	22	22	49985971	49985971	1	1	0.4977	438656	0.0425	22	49985971	*	rs36168477	Y	22	50424400	chr22:50424400	rs36168477	t	c	0.4984	-0.0392	0.0066	2.802e-09	50424400	49985971	22	49985971	22	49985971	*	Y	-1.76531	-5.93939
chr22:49986464:T:C	T	C	0.5029	0.0137	0.4761	0.5183	0.0172	0.0098	0.07922	0	7.342	11	0.7708	440683	39106	401577	chr22	49986464	22	22	49986464	49986464	1	1	0.4971	438127	0.0422	22	49986464	*	rs148032669	Y	22	50424893	chr22:50424893	rs148032669	t	c	0.5018	0.0392	0.0066	2.802e-09	50424893	49986464	22	49986464	22	49986464	*	Y	1.7551	5.93939
chr22:49987350:C:T	T	C	0.4978	0.014	0.4827	0.5253	-0.0176	0.0098	0.07173	0	6.848	11	0.8113	440683	39106	401577	chr22	49987350	22	22	49987350	49987350	1	1	0.4978	438744	0.0426	22	49987350	*	rs4838881	Y	22	50425779	chr22:50425779	rs4838881	t	c	0.4983	-0.0391	0.0066	3.074e-09	50425779	49987350	22	49987350	22	49987350	*	Y	-1.79592	-5.92424
chr22:49988558:G:A	A	G	0.4896	0.0133	0.4323	0.5171	0.0187	0.0098	0.05667	0	6.545	11	0.8346	440683	39106	401577	chr22	49988558	22	22	49988558	49988558	1	1	0.4896	431517	0.0848	22	49988558	*	rs137834	V	22	50426987	chr22:50426987	rs137834	a	g	0.5028	0.0384	0.0066	5.833e-09	50426987	49988558	22	49988558	22	49988558	*	V	1.90816	5.81818
chr22:49989953:C:T	T	C	0.4879	0.0132	0.4299	0.5156	0.0183	0.0097	0.05861	0	6.55	11	0.8343	440683	39106	401577	chr22	49989953	22	22	49989953	49989953	1	1	0.4879	430018	0.0857	22	49989953	*	rs137837	Y	22	50428382	chr22:50428382	rs137837	t	c	0.5017	0.039	0.0066	3.371e-09	50428382	49989953	22	49989953	22	49989953	*	Y	1.8866	5.90909
chr22:49990410:T:C	T	C	0.5109	0.0129	0.4841	0.5662	-0.0182	0.0097	0.06055	0	6.886	11	0.8083	440683	39106	401577	chr22	49990410	22	22	49990410	49990410	1	1	0.4891	431076	0.0821	22	49990410	*	rs137838	Y	22	50428839	chr22:50428839	rs137838	t	c	0.498	-0.0388	0.0066	4.05e-09	50428839	49990410	22	49990410	22	49990410	*	Y	-1.87629	-5.87879
chr22:49992985:C:T	T	C	0.4882	0.0133	0.4305	0.5159	0.0184	0.0097	0.05691	0	6.427	11	0.8434	440683	39106	401577	chr22	49992985	22	22	49992985	49992985	1	1	0.4882	430283	0.0854	22	49992985	*	rs137840	Y	22	50431414	chr22:50431414	rs137840	t	c	0.5022	0.0392	0.0066	2.802e-09	50431414	49992985	22	49992985	22	49992985	*	Y	1.89691	5.93939
chr22:49994591:A:G	A	G	0.8325	0.0084	0.8108	0.8434	0.0247	0.0133	0.06431	0	9.931	11	0.5366	440683	39106	401577	chr22	49994591	22	22	49994591	49994591	1	1	0.1675	147629	0.0326	22	49994591	*	rs60332599	R	22	50433020	chr22:50433020	rs60332599	a	g	0.8224	0.0332	0.0089	0.0001911	50433020	49994591	22	49994591	22	49994591	*	R	1.85714	3.73034
chr22:49996190:G:C	C	G	0.3534	0.0105	0.315	0.3768	0.0208	0.0102	0.04194	0	10.697	11	0.469	440683	39106	401577	chr22	49996190	22	22	49996190	49996190	1	1	0.3534	311475	0.0618	22	49996190	*	rs137843	V	22	50434619	chr22:50434619	rs137843	c	g	0.3702	0.0423	0.0068	5.119e-10	50434619	49996190	22	49996190	22	49996190	*	V	2.03922	6.22059
chr22:49997051:A:G	A	G	0.497	0.0142	0.4768	0.5643	-0.0163	0.0095	0.08715	0	6.844	11	0.8116	440683	39106	401577	chr22	49997051	22	22	49997051	49997051	1	1	0.497	438039	0.0875	22	49997051	*	rs5771069	R	22	50435480	chr22:50435480	rs5771069	a	g	0.4893	-0.0409	0.0065	2.967e-10	50435480	49997051	22	49997051	22	49997051	*	R	-1.71579	-6.29231
chr22:50000765:C:T	T	C	0.4225	0.0116	0.4061	0.448	-0.0103	0.0098	0.2962	0	7.582	11	0.7502	440683	39106	401577	chr22	50000765	22	22	50000765	50000765	1	1	0.4225	372377	0.0419	22	50000765	*	rs9617090	N	22	50439194	chr22:50439194	rs9617090	t	c	0.4251	-0.0374	0.0067	2.387e-08	50439194	50000765	22	50000765	22	50000765	*	N	-1.05102	-5.58209
chr22:50001001:A:G	A	G	0.5027	0.0126	0.4774	0.5641	-0.015	0.0097	0.1219	0	6.677	11	0.8246	440683	39106	401577	chr22	50001001	22	22	50001001	50001001	1	1	0.4973	438303	0.0867	22	50001001	*	rs137845	R	22	50439430	chr22:50439430	rs137845	a	g	0.4891	-0.0408	0.0065	3.277e-10	50439430	50001001	22	50001001	22	50001001	*	R	-1.54639	-6.27692
chr22:50001369:C:G	C	G	0.8099	0.0139	0.7802	0.8377	-0.0242	0.0126	0.05517	0	9.422	11	0.583	440683	39106	401577	chr22	50001369	22	22	50001369	50001369	1	1	0.1901	167548	0.0575	22	50001369	*	rs5771184	S	22	50439798	chr22:50439798	rs5771184	c	g	0.7907	-0.042	0.0082	2.707e-07	50439798	50001369	22	50001369	22	50001369	*	S	-1.92063	-5.12195
chr22:50001507:C:A	A	C	0.1895	0.0139	0.16	0.2197	0.0252	0.0126	0.04587	0	9.764	11	0.5517	440683	39106	401577	chr22	50001507	22	22	50001507	50001507	1	1	0.1895	167019	0.0597	22	50001507	*	rs5771186	M	22	50439936	chr22:50439936	rs5771186	a	c	0.2112	0.0371	0.0084	9.457e-06	50439936	50001507	22	50001507	22	50001507	*	M	2	4.41667
chr22:50001867:T:C	T	C	0.5026	0.0113	0.4787	0.5628	-0.0158	0.0096	0.1009	0	6.896	11	0.8074	440683	39106	401577	chr22	50001867	22	22	50001867	50001867	1	1	0.4974	438391	0.0841	22	50001867	*	rs137848	Y	22	50440296	chr22:50440296	rs137848	t	c	0.4904	-0.04	0.0065	7.19e-10	50440296	50001867	22	50001867	22	50001867	*	Y	-1.64583	-6.15385
chr22:50002222:T:C	T	C	0.9019	0.0082	0.8788	0.9213	-0.0359	0.0173	0.03743	0	10.711	11	0.4678	440683	39106	401577	chr22	50002222	22	22	50002222	50002222	1	1	0.0981	86462	0.0425	22	50002222	*	rs9617104	Y	22	50440651	chr22:50440651	rs9617104	t	c	0.8875	-0.0499	0.0108	3.709e-06	50440651	50002222	22	50002222	22	50002222	*	Y	-2.07514	-4.62037
chr22:50002738:G:A	A	G	0.1947	0.0131	0.1695	0.2239	0.0254	0.0125	0.0415	0	7.908	11	0.7215	440683	39106	401577	chr22	50002738	22	22	50002738	50002738	1	1	0.1947	171602	0.0544	22	50002738	*	rs5771081	R	22	50441167	chr22:50441167	rs5771081	a	g	0.213	0.0408	0.0081	4.177e-07	50441167	50002738	22	50002738	22	50002738	*	R	2.032	5.03704
chr22:50002869:G:C	C	G	0.1932	0.0136	0.1652	0.2238	0.0264	0.0125	0.03456	0	8.44	11	0.6734	440683	39106	401577	chr22	50002869	22	22	50002869	50002869	1	1	0.1932	170280	0.0586	22	50002869	*	rs5771082	S	22	50441298	chr22:50441298	rs5771082	c	g	0.2126	0.0398	0.0081	7.946e-07	50441298	50002869	22	50002869	22	50002869	*	S	2.112	4.91358
chr22:50003244:G:A	A	G	0.1932	0.0137	0.1651	0.2242	0.0267	0.0125	0.03271	0	8.323	11	0.6841	440683	39106	401577	chr22	50003244	22	22	50003244	50003244	1	1	0.1932	170280	0.0591	22	50003244	*	rs11101950	R	22	50441673	chr22:50441673	rs11101950	a	g	0.213	0.0397	0.0081	8.467e-07	50441673	50003244	22	50003244	22	50003244	*	R	2.136	4.90123
chr22:50003556:A:C	A	C	0.504	0.0121	0.4788	0.5652	-0.0141	0.0097	0.1442	0	7.732	11	0.7371	440683	39106	401577	chr22	50003556	22	22	50003556	50003556	1	1	0.496	437158	0.0864	22	50003556	*	rs5771192	M	22	50441985	chr22:50441985	rs5771192	a	c	0.4907	-0.0398	0.0065	8.73e-10	50441985	50003556	22	50003556	22	50003556	*	M	-1.45361	-6.12308
chr22:50004724:G:A	A	G	0.2166	0.0158	0.1844	0.2496	0.0202	0.012	0.09134	0	9.687	11	0.5587	440683	39106	401577	chr22	50004724	22	22	50004724	50004724	1	1	0.2166	190904	0.0652	22	50004724	*	rs12168233	R	22	50443153	chr22:50443153	rs12168233	a	g	0.2364	0.0404	0.0077	1.845e-07	50443153	50004724	22	50004724	22	50004724	*	R	1.68333	5.24675
chr22:50005020:C:T	T	C	0.4955	0.012	0.4333	0.5211	0.0139	0.0097	0.1494	0	7.103	11	0.7907	440683	39106	401577	chr22	50005020	22	22	50005020	50005020	1	1	0.4955	436717	0.0878	22	50005020	*	rs137853	Y	22	50443449	chr22:50443449	rs137853	t	c	0.5091	0.04	0.0065	7.19e-10	50443449	50005020	22	50005020	22	50005020	*	Y	1.43299	6.15385
chr22:50005614:C:G	C	G	0.5045	0.012	0.479	0.5672	-0.014	0.0097	0.1482	0	6.884	11	0.8084	440683	39106	401577	chr22	50005614	22	22	50005614	50005614	1	1	0.4955	436717	0.0882	22	50005614	*	rs137854	S	22	50444043	chr22:50444043	rs137854	c	g	0.4908	-0.0395	0.0065	1.166e-09	50444043	50005614	22	50005614	22	50005614	*	S	-1.4433	-6.07692
chr22:50005637:G:A	A	G	0.4955	0.012	0.4329	0.521	0.0138	0.0097	0.1518	0	7.057	11	0.7945	440683	39106	401577	chr22	50005637	22	22	50005637	50005637	1	1	0.4955	436717	0.0881	22	50005637	*	rs137855	R	22	50444066	chr22:50444066	rs137855	a	g	0.5091	0.0395	0.0065	1.166e-09	50444066	50005637	22	50005637	22	50005637	*	R	1.42268	6.07692
chr22:50005759:T:C	T	C	0.8076	0.0138	0.7765	0.8366	-0.0269	0.0125	0.03137	0	7.886	11	0.7235	440683	39106	401577	chr22	50005759	22	22	50005759	50005759	1	1	0.1924	169575	0.0601	22	50005759	*	rs9617113	Y	22	50444188	chr22:50444188	rs9617113	t	c	0.7883	-0.0396	0.0081	9.021e-07	50444188	50005759	22	50005759	22	50005759	*	Y	-2.152	-4.88889
chr22:50006055:A:G	A	G	0.5031	0.0117	0.4789	0.5645	-0.0144	0.0096	0.1352	0	6.741	11	0.8196	440683	39106	401577	chr22	50006055	22	22	50006055	50006055	1	1	0.4969	437951	0.0856	22	50006055	*	rs137856	R	22	50444484	chr22:50444484	rs137856	a	g	0.4909	-0.0396	0.0065	1.059e-09	50444484	50006055	22	50006055	22	50006055	*	R	-1.5	-6.09231
chr22:50006148:A:G	A	G	0.4853	0.0116	0.46	0.55	-0.0129	0.0097	0.1834	0	6.583	11	0.8318	440683	39106	401577	chr22	50006148	22	22	50006148	50006148	1	1	0.4853	427727	0.09	22	50006148	*	rs137857	R	22	50444577	chr22:50444577	rs137857	a	g	0.4715	-0.0374	0.0066	1.429e-08	50444577	50006148	22	50006148	22	50006148	*	R	-1.3299	-5.66667
chr22:50006220:G:C	C	G	0.1938	0.0132	0.1684	0.2235	0.026	0.0125	0.03713	0	7.719	11	0.7383	440683	39106	401577	chr22	50006220	22	22	50006220	50006220	1	1	0.1938	170809	0.0551	22	50006220	*	rs4327324	S	22	50444649	chr22:50444649	rs4327324	c	g	0.2122	0.0396	0.0081	9.021e-07	50444649	50006220	22	50006220	22	50006220	*	S	2.08	4.88889
chr22:50007172:T:C	T	C	0.5048	0.0118	0.4796	0.5669	-0.0139	0.0097	0.151	0	6.463	11	0.8408	440683	39106	401577	chr22	50007172	22	22	50007172	50007172	1	1	0.4952	436452	0.0873	22	50007172	*	rs137858	Y	22	50445601	chr22:50445601	rs137858	t	c	0.4916	-0.0399	0.0065	7.923e-10	50445601	50007172	22	50007172	22	50007172	*	Y	-1.43299	-6.13846
chr22:50007275:T:C	T	C	0.5047	0.0115	0.4796	0.5216	-0.0139	0.0097	0.1509	0	6.416	11	0.8442	440683	39106	401577	chr22	50007275	22	22	50007275	50007275	1	1	0.4953	436541	0.042	22	50007275	*	rs5771222	Y	22	50445704	chr22:50445704	rs5771222	t	c	0.4915	-0.0398	0.0065	8.73e-10	50445704	50007275	22	50007275	22	50007275	*	Y	-1.43299	-6.12308
chr22:50008121:C:A	A	C	0.5027	0.0135	0.4353	0.5222	0.0129	0.0095	0.1778	0	6.687	11	0.8239	440683	39106	401577	chr22	50008121	22	22	50008121	50008121	1	1	0.4973	438303	0.0869	22	50008121	*	rs137862	M	22	50446550	chr22:50446550	rs137862	a	c	0.5096	0.0398	0.0065	8.73e-10	50446550	50008121	22	50008121	22	50008121	*	M	1.35789	6.12308
chr22:50008559:C:T	T	C	0.4955	0.011	0.433	0.52	0.0135	0.0096	0.1613	0	6.372	11	0.8474	440683	39106	401577	chr22	50008559	22	22	50008559	50008559	1	1	0.4955	436717	0.087	22	50008559	*	rs137864	Y	22	50446988	chr22:50446988	rs137864	t	c	0.5084	0.0401	0.0065	6.522e-10	50446988	50008559	22	50008559	22	50008559	*	Y	1.40625	6.16923
chr22:50008923:C:T	T	C	0.1904	0.013	0.162	0.2218	0.0284	0.0126	0.02342	0	9.119	11	0.6109	440683	39106	401577	chr22	50008923	22	22	50008923	50008923	1	1	0.1904	167812	0.0598	22	50008923	*	rs1883289	Y	22	50447352	chr22:50447352	rs1883289	t	c	0.2098	0.039	0.0081	1.315e-06	50447352	50008923	22	50008923	22	50008923	*	Y	2.25397	4.81481
chr22:50011102:A:G	A	G	0.6646	0.0105	0.6426	0.6845	-0.0079	0.0104	0.4473	0	10.617	11	0.4759	440683	39106	401577	chr22	50011102	22	22	50011102	50011102	1	1	0.3354	295610	0.0419	22	50011102	*	rs73183310	R	22	50449531	chr22:50449531	rs73183310	a	g	0.6705	0.0352	0.007	5.227e-07	50449531	50011102	22	50011102	22	50011102	*	R	-0.759615	5.02857
chr22:50011333:A:C	A	C	0.6416	0.0093	0.6224	0.662	-0.0067	0.0102	0.5145	0	10.214	11	0.5112	440683	39106	401577	chr22	50011333	22	22	50011333	50011333	1	1	0.3584	315882	0.0396	22	50011333	*	rs5771254	M	22	50449762	chr22:50449762	rs5771254	a	c	0.6483	0.0333	0.0069	1.444e-06	50449762	50011333	22	50011333	22	50011333	*	M	-0.656863	4.82609
chr22:50012062:C:T	T	C	0.4945	0.0149	0.4382	0.5325	0.0128	0.0097	0.1875	0	6.774	11	0.8171	440683	39106	401577	chr22	50012062	22	22	50012062	50012062	1	1	0.4945	435835	0.0943	22	50012062	*	rs137869	Y	22	50450491	chr22:50450491	rs137869	t	c	0.5128	0.0361	0.0066	4.43e-08	50450491	50012062	22	50012062	22	50012062	*	Y	1.31959	5.4697
chr22:50013258:T:C	T	C	0.5178	0.0167	0.4748	0.5676	-0.0085	0.0098	0.3887	0	5.455	11	0.9071	440683	39106	401577	chr22	50013258	22	22	50013258	50013258	1	1	0.4822	424995	0.0928	22	50013258	*	rs137873	Y	22	50451687	chr22:50451687	rs137873	t	c	0.4966	-0.038	0.0066	8.369e-09	50451687	50013258	22	50013258	22	50013258	*	Y	-0.867347	-5.75758
chr22:50013342:C:T	T	C	0.5137	0.015	0.4555	0.5522	0.0114	0.0097	0.2401	0	7.774	11	0.7334	440683	39106	401577	chr22	50013342	22	22	50013342	50013342	1	1	0.4863	428608	0.0967	22	50013342	*	rs713669	Y	22	50451771	chr22:50451771	rs713669	t	c	0.5318	0.0361	0.0065	2.681e-08	50451771	50013342	22	50013342	22	50013342	*	Y	1.17526	5.55385
chr22:50013522:A:G	A	G	0.51	0.014	0.4733	0.5655	-0.0127	0.0097	0.1904	0	7.574	11	0.7509	440683	39106	401577	chr22	50013522	22	22	50013522	50013522	1	1	0.49	431869	0.0922	22	50013522	*	rs137875	R	22	50451951	chr22:50451951	rs137875	a	g	0.4913	-0.0348	0.0065	8.285e-08	50451951	50013522	22	50013522	22	50013522	*	R	-1.30928	-5.35385
chr22:50013778:A:G	A	G	0.5042	0.0138	0.4684	0.5619	-0.0131	0.0097	0.1756	0	6.928	11	0.8049	440683	39106	401577	chr22	50013778	22	22	50013778	50013778	1	1	0.4958	436981	0.0935	22	50013778	*	rs137876	R	22	50452207	chr22:50452207	rs137876	a	g	0.4865	-0.0356	0.0065	4.157e-08	50452207	50013778	22	50013778	22	50013778	*	R	-1.35052	-5.47692
chr22:50015399:T:G	T	G	0.5268	0.0128	0.4899	0.5799	-0.0158	0.0098	0.1064	0	7.327	11	0.7721	440683	39106	401577	chr22	50015399	22	22	50015399	50015399	1	1	0.4732	417062	0.09	22	50015399	*	rs137877	K	22	50453828	chr22:50453828	rs137877	t	g	0.5132	-0.0401	0.007	1.089e-08	50453828	50015399	22	50015399	22	50015399	*	K	-1.61224	-5.72857
chr22:50016070:C:G	C	G	0.6725	0.0116	0.6476	0.6997	-0.0098	0.0104	0.3429	10	12.221	11	0.3473	440683	39106	401577	chr22	50016070	22	22	50016070	50016070	1	1	0.3275	288647	0.0521	22	50016070	*	rs5771120	V	22	50454499	chr22:50454499	rs5771120	c	g	0.6789	0.0365	0.0071	2.951e-07	50454499	50016070	22	50016070	22	50016070	*	V	-0.942308	5.14085
chr22:50016854:C:T	T	C	0.2402	0.0179	0.1998	0.2824	0.0096	0.0113	0.3967	0	5.779	11	0.8877	440683	39106	401577	chr22	50016854	22	22	50016854	50016854	1	1	0.2402	211704	0.0826	22	50016854	*	rs9617051	Y	22	50455283	chr22:50455283	rs9617051	t	c	0.2621	0.0272	0.0074	0.0002533	50455283	50016854	22	50016854	22	50016854	*	Y	0.849558	3.67568
chr22:50017069:G:A	A	G	0.2099	0.0167	0.1762	0.2513	0.0133	0.0119	0.2637	0	3.878	11	0.9733	440683	39106	401577	chr22	50017069	22	22	50017069	50017069	1	1	0.2099	184999	0.0751	22	50017069	*	rs9617130	R	22	50455498	chr22:50455498	rs9617130	a	g	0.234	0.0293	0.0077	0.0001558	50455498	50017069	22	50017069	22	50017069	*	R	1.11765	3.80519
chr22:50017166:G:T	T	G	0.2391	0.0174	0.1952	0.2819	0.0085	0.0114	0.4564	0	5.745	11	0.8898	440683	39106	401577	chr22	50017166	22	22	50017166	50017166	1	1	0.2391	210735	0.0867	22	50017166	*	rs5771300	K	22	50455595	chr22:50455595	rs5771300	t	g	0.2628	0.0266	0.0073	0.0002842	50455595	50017166	22	50017166	22	50017166	*	K	0.745614	3.64384
chr22:50018612:C:T	T	C	0.4882	0.0194	0.4236	0.5331	0.0092	0.0097	0.3425	0	10.135	11	0.5183	440683	39106	401577	chr22	50018612	22	22	50018612	50018612	1	1	0.4882	430283	0.1095	22	50018612	*	rs137879	Y	22	50457041	chr22:50457041	rs137879	t	c	0.5054	0.0296	0.0065	5.121e-06	50457041	50018612	22	50018612	22	50018612	*	Y	0.948454	4.55385
chr22:50019591:G:A	A	G	0.2097	0.017	0.1755	0.2512	0.0127	0.0119	0.2859	0	3.847	11	0.9742	440683	39106	401577	chr22	50019591	22	22	50019591	50019591	1	1	0.2097	184822	0.0757	22	50019591	*	rs7288137	R	22	50458020	chr22:50458020	rs7288137	a	g	0.2334	0.0289	0.0077	0.0001915	50458020	50019591	22	50019591	22	50019591	*	R	1.06723	3.75325
chr22:50022258:G:A	A	G	0.3737	0.0193	0.3255	0.42	0.0089	0.0101	0.3804	0	7.912	11	0.7212	440683	39106	401577	chr22	50022258	22	22	50022258	50022258	1	1	0.3737	329366	0.0945	22	50022258	*	rs34507172	R	22	50460687	chr22:50460687	rs34507172	a	g	0.3911	0.0262	0.0069	0.0001498	50460687	50022258	22	50022258	22	50022258	*	R	0.881188	3.7971
chr22:50023048:C:T	T	C	0.2098	0.0171	0.1753	0.2508	0.0122	0.0119	0.3063	0	4.078	11	0.9676	440683	39106	401577	chr22	50023048	22	22	50023048	50023048	1	1	0.2098	184911	0.0755	22	50023048	*	rs5771303	Y	22	50461477	chr22:50461477	rs5771303	t	c	0.2329	0.0294	0.0077	0.0001479	50461477	50023048	22	50023048	22	50023048	*	Y	1.02521	3.81818
chr22:50023178:T:C	T	C	0.6287	0.0201	0.5801	0.6791	-0.0086	0.0101	0.395	0	7.777	11	0.7331	440683	39106	401577	chr22	50023178	22	22	50023178	50023178	1	1	0.3713	327251	0.099	22	50023178	*	rs738332	Y	22	50461607	chr22:50461607	rs738332	t	c	0.6094	-0.0288	0.0067	1.724e-05	50461607	50023178	22	50023178	22	50023178	*	Y	-0.851485	-4.29851
chr22:50024177:A:C	A	C	0.76	0.018	0.717	0.8044	-0.0091	0.0113	0.424	0	5.856	11	0.8828	440683	39106	401577	chr22	50024177	22	22	50024177	50024177	1	1	0.24	211528	0.0874	22	50024177	*	rs8138301	M	22	50462606	chr22:50462606	rs8138301	a	c	0.7366	-0.0273	0.0073	0.0001954	50462606	50024177	22	50024177	22	50024177	*	M	-0.80531	-3.73973
chr22:50024626:T:C	T	C	0.9246	0.0069	0.9133	0.9344	-0.0072	0.0188	0.6992	0	5.968	11	0.8755	440683	39106	401577	chr22	50024626	22	22	50024626	50024626	1	1	0.0754	66455	0.0211	22	50024626	*	rs76415456	Y	22	50463055	chr22:50463055	rs76415456	t	c	0.9207	0.0527	0.0127	3.186e-05	50463055	50024626	22	50024626	22	50024626	*	Y	-0.382979	4.14961
chr22:50026895:C:T	T	C	0.0383	0.0015	0.0349	0.0413	0.0068	0.025	0.7862	0	7.976	11	0.7154	440683	39106	401577	chr22	50026895	22	22	50026895	50026895	1	1	0.0383	33756.3	0.0064	22	50026895	*	rs73183330	Y	22	50465324	chr22:50465324	rs73183330	t	c	0.0419	0.0649	0.0164	7.877e-05	50465324	50026895	22	50026895	22	50026895	*	Y	0.272	3.95732
chr22:50027978:C:T	T	C	0.0379	0.0014	0.0349	0.0413	0.0122	0.0253	0.6294	0	7.955	11	0.7173	440683	39106	401577	chr22	50027978	22	22	50027978	50027978	1	1	0.0379	33403.8	0.0064	22	50027978	*	rs73183332	Y	22	50466407	chr22:50466407	rs73183332	t	c	0.042	0.0641	0.0165	0.0001067	50466407	50027978	22	50027978	22	50027978	*	Y	0.482213	3.88485
chr22:50029479:C:G	C	G	0.4534	0.0133	0.4246	0.4912	0.0095	0.0099	0.3397	0	9.529	11	0.5732	440683	39106	401577	chr22	50029479	22	22	50029479	50029479	1	1	0.4534	399611	0.0666	22	50029479	*	rs137895	S	22	50467908	chr22:50467908	rs137895	c	g	0.4584	0.0349	0.0067	1.907e-07	50467908	50029479	22	50029479	22	50029479	*	S	0.959596	5.20896
chr22:50029791:C:T	T	C	0.0386	0.0015	0.0352	0.0431	0.0111	0.0251	0.6581	0	8.575	11	0.6611	440683	39106	401577	chr22	50029791	22	22	50029791	50029791	1	1	0.0386	34020.7	0.0079	22	50029791	*	rs115704036	Y	22	50468220	chr22:50468220	rs115704036	t	c	0.0413	0.0672	0.0165	4.862e-05	50468220	50029791	22	50029791	22	50029791	*	Y	0.442231	4.07273
chr22:50031540:C:T	T	C	0.0727	0.006	0.0646	0.0829	0.0136	0.0189	0.4713	0	8.898	11	0.6313	440683	39106	401577	chr22	50031540	22	22	50031540	50031540	1	1	0.0727	64075.3	0.0183	22	50031540	*	rs75080456	Y	22	50469969	chr22:50469969	rs75080456	t	c	0.0757	-0.0474	0.0127	0.000183	50469969	50031540	22	50031540	22	50031540	*	Y	0.719577	-3.73228
chr22:50032470:G:A	A	G	0.1532	0.0024	0.1283	0.1562	0.0263	0.0134	0.04961	0	10.761	11	0.4635	440683	39106	401577	chr22	50032470	22	22	50032470	50032470	1	1	0.1532	135025	0.0279	22	50032470	*	rs137902	R	22	50470899	chr22:50470899	rs137902	a	g	0.1554	0.0336	0.009	0.0001903	50470899	50032470	22	50032470	22	50032470	*	R	1.96269	3.73333
chr22:50033757:G:A	A	G	0.0728	0.006	0.0647	0.083	0.0139	0.0189	0.4608	0	9.429	11	0.5824	440683	39106	401577	chr22	50033757	22	22	50033757	50033757	1	1	0.0728	64163.4	0.0183	22	50033757	*	rs5771310	R	22	50472186	chr22:50472186	rs5771310	a	g	0.0758	-0.0468	0.0127	0.0002207	50472186	50033757	22	50033757	22	50033757	*	R	0.73545	-3.68504
chr22:50033925:T:C	T	C	0.9272	0.006	0.917	0.9354	-0.0138	0.0189	0.4654	0	9.395	11	0.5855	440683	39106	401577	chr22	50033925	22	22	50033925	50033925	1	1	0.0728	64163.4	0.0184	22	50033925	*	rs5771311	Y	22	50472354	chr22:50472354	rs5771311	t	c	0.9242	0.0468	0.0127	0.0002207	50472354	50033925	22	50033925	22	50033925	*	Y	-0.730159	3.68504
chr22:50035352:C:T	T	C	0.0722	0.0061	0.0633	0.0819	0.0166	0.019	0.3822	0	9.928	11	0.5369	440683	39106	401577	chr22	50035352	22	22	50035352	50035352	1	1	0.0722	63634.6	0.0186	22	50035352	*	rs57814870	Y	22	50473781	chr22:50473781	rs57814870	t	c	0.0756	-0.0463	0.0127	0.0002576	50473781	50035352	22	50035352	22	50035352	*	Y	0.873684	-3.64567
chr22:50042486:T:A	A	T	0.0725	0.0059	0.0646	0.082	0.0168	0.0189	0.3733	0	9.217	11	0.6019	440683	39106	401577	chr22	50042486	22	22	50042486	50042486	1	1	0.0725	63899	0.0174	22	50042486	*	rs75149485	W	22	50480915	chr22:50480915	rs75149485	a	t	0.0756	-0.0456	0.0127	0.000319	50480915	50042486	22	50042486	22	50042486	*	W	0.888889	-3.59055
chr22:50047588:C:T	T	C	0.0779	0.0051	0.0664	0.0866	0.0164	0.0185	0.3752	0	6.754	11	0.8186	440683	39106	401577	chr22	50047588	22	22	50047588	50047588	1	1	0.0779	68658.4	0.0202	22	50047588	*	rs75696883	H	22	50486017	chr22:50486017	rs75696883	t	c	0.0801	-0.0449	0.0125	0.0003138	50486017	50047588	22	50047588	22	50047588	*	H	0.886486	-3.592
chr22:50051516:T:G	T	G	0.8455	0.0024	0.8436	0.8614	-0.0303	0.0136	0.02626	0	9.254	11	0.5985	440683	39106	401577	chr22	50051516	22	22	50051516	50051516	1	1	0.1545	136171	0.0178	22	50051516	*	rs137914	K	22	50489945	chr22:50489945	rs137914	t	g	0.8429	-0.0416	0.0092	6.333e-06	50489945	50051516	22	50051516	22	50051516	*	K	-2.22794	-4.52174
chr22:50070066:G:C	C	G	0.0107	0.0014	0.0083	0.0136	0.0171	0.0517	0.7411	0	6.489	9	0.6902	439171	38674	400497	chr22	50070066	22	22	50070066	50070066	0.988953	0.997311	0.0107	9398.26	0.0053	22	50070066	*	rs143792577	S	22	50508495	chr22:50508495	rs143792577	c	g	0.012	0.1361	0.0324	2.591e-05	50508495	50070066	22	50070066	22	50070066	*	S	0.330754	4.20062
chr22:50072376:C:T	T	C	0.0591	0.009	0.0509	0.0772	0.0204	0.0205	0.3199	0	7.695	11	0.7404	440683	39106	401577	chr22	50072376	22	22	50072376	50072376	1	1	0.0591	52088.7	0.0263	22	50072376	*	rs117165126	Y	22	50510805	chr22:50510805	rs117165126	t	c	0.0531	-0.0559	0.0148	0.0001528	50510805	50072376	22	50072376	22	50072376	*	Y	0.995122	-3.77703
chr22:50073390:G:A	A	G	0.0477	0.0044	0.0377	0.0624	-0.0064	0.0225	0.7778	0	4.732	11	0.9435	440683	39106	401577	chr22	50073390	22	22	50073390	50073390	1	1	0.0477	42041.2	0.0247	22	50073390	*	rs73183393	R	22	50511819	chr22:50511819	rs73183393	a	g	0.0522	0.0767	0.0147	1.672e-07	50511819	50073390	22	50073390	22	50073390	*	R	-0.284444	5.21769
chr22:50075106:C:T	T	C	0.0384	0.003	0.0308	0.0483	-0.0031	0.0251	0.9027	0	5.552	11	0.9015	440683	39106	401577	chr22	50075106	22	22	50075106	50075106	1	1	0.0384	33844.5	0.0175	22	50075106	*	rs76093749	Y	22	50513535	chr22:50513535	rs76093749	t	c	0.0426	0.0964	0.0166	7.014e-09	50513535	50075106	22	50075106	22	50075106	*	Y	-0.123506	5.80723
chr22:50080903:G:C	C	G	0.0474	0.0046	0.0377	0.0627	-0.0069	0.0226	0.7591	0	4.512	11	0.9525	440683	39106	401577	chr22	50080903	22	22	50080903	50080903	1	1	0.0474	41776.7	0.025	22	50080903	*	rs2281114	S	22	50519332	chr22:50519332	rs2281114	c	g	0.0521	0.0802	0.0146	3.575e-08	50519332	50080903	22	50080903	22	50080903	*	S	-0.30531	5.49315
chr22:50089863:G:A	A	G	0.0604	0.0091	0.0517	0.0784	0.0248	0.0202	0.2199	0	10.979	11	0.445	440683	39106	401577	chr22	50089863	22	22	50089863	50089863	1	1	0.0604	53234.5	0.0267	22	50089863	*	rs143148305	R	22	50528292	chr22:50528292	rs143148305	a	g	0.0516	-0.0552	0.0151	0.0002511	50528292	50089863	22	50089863	22	50089863	*	R	1.22772	-3.65563
chr22:50089864:C:T	T	C	0.0604	0.0091	0.0515	0.0784	0.0246	0.0202	0.2234	0	9.735	11	0.5544	440683	39106	401577	chr22	50089864	22	22	50089864	50089864	1	1	0.0604	53234.5	0.0269	22	50089864	*	rs147508608	Y	22	50528293	chr22:50528293	rs147508608	t	c	0.0511	-0.0565	0.0152	0.000198	50528293	50089864	22	50089864	22	50089864	*	Y	1.21782	-3.71711
chr22:50149884:G:A	A	G	0.0433	0.0047	0.0361	0.0583	0.0024	0.0236	0.9187	0	6.055	11	0.8697	440683	39106	401577	chr22	50149884	22	22	50149884	50149884	1	1	0.0433	38163.1	0.0222	22	50149884	*	rs12484907	R	22	50588313	chr22:50588313	rs12484907	a	g	0.0471	0.0866	0.0152	1.169e-08	50588313	50149884	22	50149884	22	50149884	*	R	0.101695	5.69737
chr22:50150692:G:A	A	G	0.0393	0.0032	0.0329	0.0495	0.0008	0.0247	0.9727	0	5.338	11	0.9137	440683	39106	401577	chr22	50150692	22	22	50150692	50150692	1	1	0.0393	34637.7	0.0166	22	50150692	*	rs117743785	D	22	50589121	chr22:50589121	rs117743785	a	g	0.0426	0.0901	0.0161	2.299e-08	50589121	50150692	22	50150692	22	50150692	*	D	0.0323887	5.59627
chr22:50153041:G:A	A	G	0.0392	0.0032	0.0329	0.0494	0.0018	0.0247	0.9405	0	5.352	11	0.9129	440683	39106	401577	chr22	50153041	22	22	50153041	50153041	1	1	0.0392	34549.5	0.0165	22	50153041	*	rs56173861	D	22	50591470	chr22:50591470	rs56173861	a	g	0.0427	0.0895	0.0161	2.846e-08	50591470	50153041	22	50153041	22	50153041	*	D	0.0728745	5.55901
chr22:50162587:C:T	T	C	0.0393	0.003	0.0326	0.0489	0.0027	0.0247	0.9131	0	5.246	11	0.9187	440683	39106	401577	chr22	50162587	22	22	50162587	50162587	1	1	0.0393	34637.7	0.0163	22	50162587	*	rs73187228	Y	22	50601016	chr22:50601016	rs73187228	t	c	0.0427	0.0897	0.0161	2.651e-08	50601016	50162587	22	50162587	22	50162587	*	Y	0.109312	5.57143
chr22:50163478:C:T	T	C	0.0425	0.0047	0.0357	0.0574	0.0063	0.0239	0.7936	0	6.708	11	0.8222	440683	39106	401577	chr22	50163478	22	22	50163478	50163478	1	1	0.0425	37458.1	0.0217	22	50163478	*	rs73187230	Y	22	50601907	chr22:50601907	rs73187230	t	c	0.0467	0.0866	0.0154	1.838e-08	50601907	50163478	22	50163478	22	50163478	*	Y	0.263598	5.62338
chr22:50167317:G:A	A	G	0.0438	0.0047	0.0366	0.0585	0.0056	0.0236	0.8122	0	7.137	11	0.7879	440683	39106	401577	chr22	50167317	22	22	50167317	50167317	1	1	0.0438	38603.8	0.0219	22	50167317	*	rs12484680	R	22	50605746	chr22:50605746	rs12484680	a	g	0.0473	0.086	0.0152	1.473e-08	50605746	50167317	22	50167317	22	50167317	*	R	0.237288	5.65789
chr22:50171475:T:G	T	G	0.8215	0.0079	0.8151	0.853	0.0279	0.0134	0.03671	0	9.209	11	0.6026	440683	39106	401577	chr22	50171475	22	22	50171475	50171475	1	1	0.1785	157324	0.0379	22	50171475	*	rs6010195	K	22	50609904	chr22:50609904	rs6010195	t	g	0.8253	-0.0412	0.009	4.75e-06	50609904	50171475	22	50171475	22	50171475	*	K	2.08209	-4.57778
chr22:50173755:C:T	T	C	0.1195	0.0073	0.0995	0.1288	-0.0198	0.0149	0.1833	0	5.822	11	0.885	440683	39106	401577	chr22	50173755	22	22	50173755	50173755	1	1	0.1195	105323	0.0293	22	50173755	*	rs9680643	Y	22	50612184	chr22:50612184	rs9680643	t	c	0.1177	0.0426	0.0101	2.253e-05	50612184	50173755	22	50173755	22	50173755	*	Y	-1.32886	4.21782
chr22:50174664:C:T	T	C	0.1098	0.0064	0.0936	0.1213	-0.0174	0.0154	0.2582	0	6.891	11	0.8078	440683	39106	401577	chr22	50174664	22	22	50174664	50174664	1	1	0.1098	96774	0.0277	22	50174664	*	rs4838858	Y	22	50613093	chr22:50613093	rs4838858	t	c	0.1079	0.0433	0.0105	3.541e-05	50613093	50174664	22	50174664	22	50174664	*	Y	-1.12987	4.12381
chr22:50179297:C:T	T	C	0.0998	0.0067	0.0825	0.1096	-0.0116	0.0162	0.4746	0	8.549	11	0.6635	440683	39106	401577	chr22	50179297	22	22	50179297	50179297	1	1	0.0998	87960.3	0.0271	22	50179297	*	rs73187236	Y	22	50617726	chr22:50617726	rs73187236	t	c	0.0969	0.0464	0.011	2.437e-05	50617726	50179297	22	50179297	22	50179297	*	Y	-0.716049	4.21818
chr22:50179849:A:G	A	G	0.8987	0.0066	0.8896	0.9154	0.0119	0.016	0.4571	0	8.535	11	0.6648	440683	39106	401577	chr22	50179849	22	22	50179849	50179849	1	1	0.1013	89282.4	0.0258	22	50179849	*	rs6010152	R	22	50618278	chr22:50618278	rs6010152	a	g	0.9029	-0.0457	0.0109	2.706e-05	50618278	50179849	22	50179849	22	50179849	*	R	0.74375	-4.19266
chr22:50180212:C:T	T	C	0.1107	0.0077	0.0914	0.1232	-0.0106	0.0153	0.4899	0	7.654	11	0.7439	440683	39106	401577	chr22	50180212	22	22	50180212	50180212	1	1	0.1107	97567.2	0.0318	22	50180212	*	rs11913282	Y	22	50618641	chr22:50618641	rs11913282	t	c	0.1088	0.0423	0.0104	4.488e-05	50618641	50180212	22	50180212	22	50180212	*	Y	-0.69281	4.06731
chr22:50182079:C:T	T	C	0.1277	0.008	0.1031	0.1497	-0.0094	0.0144	0.512	0	6.625	11	0.8286	440683	39106	401577	chr22	50182079	22	22	50182079	50182079	1	1	0.1277	112550	0.0466	22	50182079	*	rs56149983	Y	22	50620508	chr22:50620508	rs56149983	t	c	0.131	0.0401	0.0096	3.142e-05	50620508	50182079	22	50182079	22	50182079	*	Y	-0.652778	4.17708
chr22:50186842:T:C	T	C	0.8417	0.0103	0.8128	0.8749	0.0088	0.0131	0.5014	5.9	11.684	11	0.3879	440683	39106	401577	chr22	50186842	22	22	50186842	50186842	1	1	0.1583	139520	0.0621	22	50186842	*	rs73187244	Y	22	50625271	chr22:50625271	rs73187244	t	c	0.8369	-0.0325	0.0087	0.0001842	50625271	50186842	22	50186842	22	50186842	*	Y	0.671756	-3.73563
chr22:50187020:C:T	T	C	0.1578	0.0105	0.1244	0.1869	-0.0078	0.0132	0.5554	4	11.454	11	0.4061	440683	39106	401577	chr22	50187020	22	22	50187020	50187020	1	1	0.1578	139080	0.0625	22	50187020	*	rs73187245	Y	22	50625449	chr22:50625449	rs73187245	t	c	0.1629	0.0322	0.0088	0.0002511	50625449	50187020	22	50187020	22	50187020	*	Y	-0.590909	3.65909
chr22:50188759:C:T	T	C	0.1594	0.0112	0.1238	0.1894	-0.0088	0.0131	0.5019	12.6	12.584	11	0.3214	440683	39106	401577	chr22	50188759	22	22	50188759	50188759	1	1	0.1594	140490	0.0656	22	50188759	*	rs11912419	Y	22	50627188	chr22:50627188	rs11912419	t	c	0.1648	0.0309	0.0087	0.000377	50627188	50188759	22	50188759	22	50188759	*	Y	-0.671756	3.55172
chr22:50190567:G:A	A	G	0.1379	0.0082	0.1097	0.1595	-0.0119	0.0138	0.3885	0	10.348	11	0.4994	440683	39106	401577	chr22	50190567	22	22	50190567	50190567	1	1	0.1379	121540	0.0498	22	50190567	*	rs56036086	R	22	50628996	chr22:50628996	rs56036086	a	g	0.1411	0.0363	0.0092	8.157e-05	50628996	50190567	22	50190567	22	50190567	*	R	-0.862319	3.94565
chr22:50191443:C:T	T	C	0.1378	0.0082	0.1096	0.16	-0.0135	0.0139	0.3298	0	10.14	11	0.5178	440683	39106	401577	chr22	50191443	22	22	50191443	50191443	1	1	0.1378	121452	0.0504	22	50191443	*	rs73187247	Y	22	50629872	chr22:50629872	rs73187247	t	c	0.1411	0.0363	0.0092	8.157e-05	50629872	50191443	22	50191443	22	50191443	*	Y	-0.971223	3.94565
chr22:50192365:G:A	A	G	0.1597	0.0113	0.1239	0.19	-0.0093	0.0131	0.4773	12.2	12.527	11	0.3253	440683	39106	401577	chr22	50192365	22	22	50192365	50192365	1	1	0.1597	140754	0.0661	22	50192365	*	rs56308603	D	22	50630794	chr22:50630794	rs56308603	a	g	0.1654	0.0306	0.0087	0.0004297	50630794	50192365	22	50192365	22	50192365	*	D	-0.709924	3.51724
chr22:50196097:G:A	A	G	0.1349	0.0077	0.1073	0.1556	-0.0134	0.014	0.3392	0	10.53	11	0.4834	440683	39106	401577	chr22	50196097	22	22	50196097	50196097	1	1	0.1349	118896	0.0483	22	50196097	*	rs73187249	R	22	50634526	chr22:50634526	rs73187249	a	g	0.1384	0.0366	0.0094	0.0001027	50634526	50196097	22	50196097	22	50196097	*	R	-0.957143	3.89362
chr22:50196123:G:A	A	G	0.1349	0.0077	0.1077	0.1556	-0.0141	0.014	0.3141	0	10.279	11	0.5055	440683	39106	401577	chr22	50196123	22	22	50196123	50196123	1	1	0.1349	118896	0.0479	22	50196123	*	rs73187250	R	22	50634552	chr22:50634552	rs73187250	a	g	0.1384	0.0368	0.0094	9.413e-05	50634552	50196123	22	50196123	22	50196123	*	R	-1.00714	3.91489
chr22:50199493:G:C	C	G	0.134	0.008	0.1057	0.1562	-0.0155	0.0141	0.2722	0	9.802	11	0.5483	440683	39106	401577	chr22	50199493	22	22	50199493	50199493	1	1	0.134	118103	0.0505	22	50199493	*	rs6712	V	22	50637922	chr22:50637922	rs6712	c	g	0.1383	0.0366	0.0094	0.0001027	50637922	50199493	22	50199493	22	50199493	*	V	-1.09929	3.89362
chr22:50203930:C:T	T	C	0.16	0.0114	0.1247	0.1906	-0.0099	0.0131	0.4504	13.4	12.703	11	0.3132	440683	39106	401577	chr22	50203930	22	22	50203930	50203930	1	1	0.16	141019	0.0659	22	50203930	*	rs73187254	Y	22	50642359	chr22:50642359	rs73187254	t	c	0.1661	0.0314	0.0087	0.0003024	50642359	50203930	22	50203930	22	50203930	*	Y	-0.755725	3.6092
chr22:50249806:T:C	T	C	0.3031	0.0083	0.2973	0.3981	-0.0048	0.0104	0.6462	0	4.564	11	0.9504	440683	39106	401577	chr22	50249806	22	22	50249806	50249806	1	1	0.3031	267142	0.1008	22	50249806	*	rs738334	Y	22	50688235	chr22:50688235	rs738334	t	c	0.3009	-0.0262	0.007	0.0001878	50688235	50249806	22	50249806	22	50249806	*	Y	-0.461538	-3.74286
chr22:50249919:A:G	A	G	0.3025	0.0077	0.2946	0.3267	-0.0047	0.0104	0.6541	0	4.571	11	0.9502	440683	39106	401577	chr22	50249919	22	22	50249919	50249919	1	1	0.3025	266613	0.0321	22	50249919	*	rs1555048	R	22	50688348	chr22:50688348	rs1555048	a	g	0.301	-0.0252	0.007	0.0003278	50688348	50249919	22	50249919	22	50249919	*	R	-0.451923	-3.6
chr22:50250601:A:G	A	G	0.304	0.0082	0.2978	0.4094	-0.0043	0.0104	0.6794	0	4.3	11	0.9603	440683	39106	401577	chr22	50250601	22	22	50250601	50250601	1	1	0.304	267935	0.1116	22	50250601	*	rs909688	R	22	50689030	chr22:50689030	rs909688	a	g	0.3011	-0.0254	0.007	0.0002937	50689030	50250601	22	50250601	22	50250601	*	R	-0.413462	-3.62857
chr22:50251893:G:C	C	G	0.695	0.0083	0.601	0.7007	0.0037	0.0104	0.7211	0	4.232	11	0.9626	440683	39106	401577	chr22	50251893	22	22	50251893	50251893	1	1	0.305	268817	0.0997	22	50251893	*	rs2341111	S	22	50690322	chr22:50690322	rs2341111	c	g	0.6969	0.0258	0.007	0.0002353	50690322	50251893	22	50251893	22	50251893	*	S	0.355769	3.68571
chr22:50254133:G:A	A	G	0.6708	0.0078	0.5787	0.6814	0.009	0.0102	0.3757	0	4.446	11	0.955	440683	39106	401577	chr22	50254133	22	22	50254133	50254133	1	1	0.3292	290146	0.1027	22	50254133	*	rs5771276	R	22	50692562	chr22:50692562	rs5771276	a	g	0.6738	0.0247	0.0069	0.0003511	50692562	50254133	22	50254133	22	50254133	*	R	0.882353	3.57971
chr22:50254537:G:A	A	G	0.6696	0.0078	0.5778	0.6787	0.0089	0.0102	0.3809	0	4.086	11	0.9673	440683	39106	401577	chr22	50254537	22	22	50254537	50254537	1	1	0.3304	291203	0.1009	22	50254537	*	rs2002766	R	22	50692966	chr22:50692966	rs2002766	a	g	0.6723	0.025	0.0069	0.0002972	50692966	50254537	22	50254537	22	50254537	*	R	0.872549	3.62319
chr22:50254911:A:T	A	T	0.306	0.0083	0.3002	0.4	-0.0047	0.0104	0.6512	0	4.618	11	0.9482	440683	39106	401577	chr22	50254911	22	22	50254911	50254911	1	1	0.306	269698	0.0998	22	50254911	*	rs5771280	W	22	50693340	chr22:50693340	rs5771280	a	t	0.3037	-0.0266	0.007	0.0001495	50693340	50254911	22	50254911	22	50254911	*	W	-0.451923	-3.8
chr22:50255050:A:G	A	G	0.3059	0.0084	0.3	0.4	-0.0049	0.0104	0.6334	0	4.69	11	0.9452	440683	39106	401577	chr22	50255050	22	22	50255050	50255050	1	1	0.3059	269610	0.1	22	50255050	*	rs5771281	R	22	50693479	chr22:50693479	rs5771281	a	g	0.3037	-0.0267	0.007	0.0001412	50693479	50255050	22	50255050	22	50255050	*	R	-0.471154	-3.81429
chr22:50255868:A:G	A	G	0.3056	0.0081	0.3005	0.4021	-0.0043	0.0104	0.677	0	5.019	11	0.9302	440683	39106	401577	chr22	50255868	22	22	50255868	50255868	1	1	0.3056	269345	0.1016	22	50255868	*	rs1129880	R	22	50694297	chr22:50694297	rs1129880	a	g	0.3039	-0.026	0.007	0.0002103	50694297	50255868	22	50255868	22	50255868	*	R	-0.413462	-3.71429
chr22:50256841:A:C	A	C	0.3053	0.0089	0.2985	0.3996	-0.0034	0.0104	0.7405	0	5.164	11	0.923	440683	39106	401577	chr22	50256841	22	22	50256841	50256841	1	1	0.3053	269081	0.1011	22	50256841	*	rs5771284	M	22	50695270	chr22:50695270	rs5771284	a	c	0.302	-0.0259	0.007	0.0002224	50695270	50256841	22	50256841	22	50256841	*	M	-0.326923	-3.7
chr22:50257479:G:T	T	G	0.6941	0.0083	0.5991	0.6996	0.0042	0.0104	0.6881	0	4.645	11	0.9471	440683	39106	401577	chr22	50257479	22	22	50257479	50257479	1	1	0.3059	269610	0.1005	22	50257479	*	rs5771285	K	22	50695908	chr22:50695908	rs5771285	t	g	0.696	0.0263	0.007	0.0001775	50695908	50257479	22	50257479	22	50257479	*	K	0.403846	3.75714
chr22:50257517:C:G	C	G	0.3061	0.0083	0.3003	0.4003	-0.0046	0.0104	0.6595	0	4.608	11	0.9487	440683	39106	401577	chr22	50257517	22	22	50257517	50257517	1	1	0.3061	269786	0.1	22	50257517	*	rs5771111	S	22	50695946	chr22:50695946	rs5771111	c	g	0.3037	-0.0265	0.007	0.0001584	50695946	50257517	22	50257517	22	50257517	*	S	-0.442308	-3.78571
chr22:50258690:C:T	T	C	0.2948	0.0091	0.2433	0.3104	0.0078	0.0105	0.4535	4.1	11.475	11	0.4044	440683	39106	401577	chr22	50258690	22	22	50258690	50258690	1	1	0.2948	259827	0.0671	22	50258690	*	rs742184	Y	22	50697119	chr22:50697119	rs742184	t	c	0.2882	0.0342	0.0072	2.202e-06	50697119	50258690	22	50258690	22	50258690	*	Y	0.742857	4.75
chr22:50259089:T:C	T	C	0.6487	0.0131	0.6301	0.6892	-0.003	0.01	0.7648	19.7	13.704	11	0.2498	440683	39106	401577	chr22	50259089	22	22	50259089	50259089	1	1	0.3513	309624	0.0591	22	50259089	*	rs1076649	Y	22	50697518	chr22:50697518	rs1076649	t	c	0.6586	-0.0324	0.0068	1.929e-06	50697518	50259089	22	50259089	22	50259089	*	Y	-0.3	-4.76471
chr22:50259207:G:A	A	G	0.3495	0.0139	0.3058	0.3699	0.0028	0.01	0.7777	20.6	13.851	11	0.2414	440683	39106	401577	chr22	50259207	22	22	50259207	50259207	1	1	0.3495	308037	0.0641	22	50259207	*	rs1076650	D	22	50697636	chr22:50697636	rs1076650	a	g	0.3405	0.0323	0.0068	2.074e-06	50697636	50259207	22	50259207	22	50259207	*	D	0.28	4.75
chr22:50259728:C:A	A	C	0.3499	0.0136	0.3098	0.3676	0.0045	0.01	0.6516	17.7	13.37	11	0.2698	440683	39106	401577	chr22	50259728	22	22	50259728	50259728	1	1	0.3499	308390	0.0578	22	50259728	*	rs2267983	M	22	50698157	chr22:50698157	rs2267983	a	c	0.3418	0.0328	0.0068	1.439e-06	50698157	50259728	22	50259728	22	50259728	*	M	0.45	4.82353
chr22:50259908:C:T	T	C	0.1917	0.0124	0.1629	0.2159	0.0196	0.0123	0.112	0	10.044	11	0.5264	440683	39106	401577	chr22	50259908	22	22	50259908	50259908	1	1	0.1917	168958	0.053	22	50259908	*	rs2267984	Y	22	50698337	chr22:50698337	rs2267984	t	c	0.181	0.0393	0.0085	3.588e-06	50698337	50259908	22	50259908	22	50259908	*	Y	1.5935	4.62353
chr22:50261918:G:C	C	G	0.1702	0.0043	0.1438	0.1818	-0.0044	0.0128	0.7328	9	12.093	11	0.3567	440683	39106	401577	chr22	50261918	22	22	50261918	50261918	1	1	0.1702	150008	0.038	22	50261918	*	rs11913279	V	22	50700347	chr22:50700347	rs11913279	c	g	0.1756	0.0352	0.0086	4.133e-05	50700347	50261918	22	50261918	22	50261918	*	V	-0.34375	4.09302
chr22:50262294:C:T	T	C	0.3306	0.0074	0.2839	0.3528	-0.0081	0.0102	0.4276	0	7.53	11	0.7547	440683	39106	401577	chr22	50262294	22	22	50262294	50262294	1	1	0.3306	291380	0.0689	22	50262294	*	rs9617126	Y	22	50700723	chr22:50700723	rs9617126	t	c	0.3382	-0.0309	0.0069	7.766e-06	50700723	50262294	22	50262294	22	50262294	*	Y	-0.794118	-4.47826
chr22:50285045:G:A	A	G	0.4102	0.0083	0.3465	0.4236	-0.0096	0.0099	0.3338	19.6	13.688	11	0.2507	440683	39106	401577	chr22	50285045	22	22	50285045	50285045	1	1	0.4102	361536	0.0771	22	50285045	*	rs4076566	R	22	50723474	chr22:50723474	rs4076566	a	g	0.4155	0.0294	0.0067	1.147e-05	50723474	50285045	22	50285045	22	50285045	*	R	-0.969697	4.38806
chr22:50289363:T:C	T	C	0.61	0.0112	0.5841	0.6502	-0.0009	0.0099	0.9243	0	8.102	11	0.7042	440683	39106	401577	chr22	50289363	22	22	50289363	50289363	1	1	0.39	343733	0.0661	22	50289363	*	rs28573806	Y	22	50727792	chr22:50727792	rs28573806	t	c	0.605	0.0275	0.0067	4.063e-05	50727792	50289363	22	50289363	22	50289363	*	Y	-0.0909091	4.10448
chr22:50289492:T:C	T	C	0.6102	0.0111	0.5843	0.6521	-0.0006	0.0099	0.9502	0	8.05	11	0.7088	440683	39106	401577	chr22	50289492	22	22	50289492	50289492	1	1	0.3898	343556	0.0678	22	50289492	*	rs28578714	Y	22	50727921	chr22:50727921	rs28578714	t	c	0.605	0.0274	0.0067	4.333e-05	50727921	50289492	22	50289492	22	50289492	*	Y	-0.0606061	4.08955
chr22:50289633:T:C	T	C	0.6082	0.0104	0.5795	0.6423	-0.0003	0.0098	0.9747	0	7.507	11	0.7567	440683	39106	401577	chr22	50289633	22	22	50289633	50289633	1	1	0.3918	345319	0.0628	22	50289633	*	rs28379706	Y	22	50728062	chr22:50728062	rs28379706	t	c	0.6055	0.0265	0.0067	7.664e-05	50728062	50289633	22	50289633	22	50289633	*	Y	-0.0306122	3.95522
chr22:50298700:T:C	T	C	0.7076	0.0137	0.6775	0.7305	-0.0002	0.0107	0.9825	0	8.992	11	0.6226	440683	39106	401577	chr22	50298700	22	22	50298700	50298700	1	1	0.2924	257711	0.053	22	50298700	*	rs28711487	Y	22	50737129	chr22:50737129	rs28711487	t	c	0.7013	0.0277	0.0072	0.000126	50737129	50298700	22	50298700	22	50298700	*	Y	-0.0186916	3.84722
chr22:50301612:C:G	C	G	0.9593	0.002	0.955	0.9674	-0.0261	0.0251	0.2983	0	5.361	11	0.9124	440683	39106	401577	chr22	50301612	22	22	50301612	50301612	1	1	0.0407	35871.6	0.0124	22	50301612	*	rs78484472	B	22	50740041	chr22:50740041	rs78484472	c	g	0.9585	-0.0689	0.0166	3.493e-05	50740041	50301612	22	50301612	22	50301612	*	B	-1.03984	-4.1506
chr22:50303075:C:T	T	C	0.4391	0.0095	0.3805	0.4588	-0.0013	0.0098	0.8939	4.1	11.468	11	0.4049	440683	39106	401577	chr22	50303075	22	22	50303075	50303075	1	1	0.4391	387008	0.0783	22	50303075	*	rs62241210	Y	22	50741504	chr22:50741504	rs62241210	t	c	0.4464	0.025	0.0066	0.0001506	50741504	50303075	22	50303075	22	50303075	*	Y	-0.132653	3.78788
chr22:50303917:G:C	C	G	0.4052	0.0092	0.3403	0.4204	-0.0057	0.0099	0.5672	9.3	12.125	11	0.3543	440683	39106	401577	chr22	50303917	22	22	50303917	50303917	1	1	0.4052	357130	0.0801	22	50303917	*	rs67710834	S	22	50742346	chr22:50742346	rs67710834	c	g	0.4103	0.0273	0.0066	3.493e-05	50742346	50303917	22	50303917	22	50303917	*	S	-0.575758	4.13636
chr22:50304182:C:A	A	C	0.4236	0.0095	0.3629	0.4402	-0.0041	0.0098	0.677	0	10.703	11	0.4684	440683	39106	401577	chr22	50304182	22	22	50304182	50304182	1	1	0.4236	373347	0.0773	22	50304182	*	rs62241211	M	22	50742611	chr22:50742611	rs62241211	a	c	0.4269	0.0244	0.0066	0.0002164	50742611	50304182	22	50304182	22	50304182	*	M	-0.418367	3.69697
chr22:50304506:A:G	A	G	0.4185	0.0067	0.3898	0.4814	-0.0062	0.0099	0.5298	4.6	11.53	11	0.4	440683	39106	401577	chr22	50304506	22	22	50304506	50304506	1	1	0.4185	368852	0.0916	22	50304506	*	rs34544325	R	22	50742935	chr22:50742935	rs34544325	a	g	0.4162	0.0282	0.0066	1.91e-05	50742935	50304506	22	50304506	22	50304506	*	R	-0.626263	4.27273
chr22:50305081:G:A	A	G	0.4403	0.009	0.3829	0.4594	-0.0028	0.0098	0.7758	0	10.401	11	0.4947	440683	39106	401577	chr22	50305081	22	22	50305081	50305081	1	1	0.4403	388065	0.0765	22	50305081	*	rs62241212	R	22	50743510	chr22:50743510	rs62241212	a	g	0.4475	0.0245	0.0066	0.0002038	50743510	50305081	22	50305081	22	50305081	*	R	-0.285714	3.71212
chr22:50305398:G:A	A	G	0.4227	0.0087	0.3614	0.4384	-0.0046	0.0098	0.6383	0	10.118	11	0.5198	440683	39106	401577	chr22	50305398	22	22	50305398	50305398	1	1	0.4227	372553	0.077	22	50305398	*	rs62241213	R	22	50743827	chr22:50743827	rs62241213	a	g	0.4263	0.0233	0.0066	0.0004119	50743827	50305398	22	50305398	22	50305398	*	R	-0.469388	3.5303
chr22:50307473:G:A	A	G	0.4367	0.0094	0.3844	0.4547	-0.0041	0.0098	0.6788	0	10.335	11	0.5005	440683	39106	401577	chr22	50307473	22	22	50307473	50307473	1	1	0.4367	384893	0.0703	22	50307473	*	rs151210496	R	22	50745902	chr22:50745902	rs151210496	a	g	0.4404	0.0242	0.0066	0.0002437	50745902	50307473	22	50307473	22	50307473	*	R	-0.418367	3.66667
chr22:50308227:T:G	T	G	0.5554	0.0089	0.5374	0.6108	0.0054	0.0098	0.5795	0	9.109	11	0.6119	440683	39106	401577	chr22	50308227	22	22	50308227	50308227	1	1	0.4446	391855	0.0734	22	50308227	*	rs72619588	K	22	50746656	chr22:50746656	rs72619588	t	g	0.5519	-0.0233	0.0065	0.0003316	50746656	50308227	22	50308227	22	50308227	*	K	0.55102	-3.58462
chr22:50309566:C:T	T	C	0.443	0.0097	0.3951	0.4652	-0.0151	0.0098	0.1229	0	9.894	11	0.5399	440683	39106	401577	chr22	50309566	22	22	50309566	50309566	1	1	0.443	390445	0.0701	22	50309566	*	rs35729162	Y	22	50747995	chr22:50747995	rs35729162	t	c	0.4504	0.0245	0.0066	0.0002038	50747995	50309566	22	50309566	22	50309566	*	Y	-1.54082	3.71212
chr22:50310501:T:C	T	C	0.5997	0.0093	0.5844	0.6618	0.0063	0.0099	0.523	0	9.841	11	0.5447	440683	39106	401577	chr22	50310501	22	22	50310501	50310501	1	1	0.4003	352811	0.0774	22	50310501	*	rs68069258	Y	22	50748930	chr22:50748930	rs68069258	t	c	0.594	-0.0258	0.0066	9.18e-05	50748930	50310501	22	50310501	22	50310501	*	Y	0.636364	-3.90909
chr22:50310768:C:T	T	C	0.4278	0.0092	0.3749	0.4455	-0.006	0.0098	0.5437	0	10.166	11	0.5155	440683	39106	401577	chr22	50310768	22	22	50310768	50310768	1	1	0.4278	377048	0.0706	22	50310768	*	rs62241223	Y	22	50749197	chr22:50749197	rs62241223	t	c	0.4323	0.0265	0.0066	5.884e-05	50749197	50310768	22	50310768	22	50310768	*	Y	-0.612245	4.01515
chr22:50313740:G:A	A	G	0.3196	0.0124	0.2578	0.3493	0.0037	0.0105	0.7255	0	2.886	11	0.9921	440683	39106	401577	chr22	50313740	22	22	50313740	50313740	1	1	0.3196	281685	0.0915	22	50313740	*	rs73891220	R	22	50752169	chr22:50752169	rs73891220	a	g	0.3307	0.0265	0.0069	0.0001257	50752169	50313740	22	50313740	22	50313740	*	R	0.352381	3.84058
chr22:50314905:G:A	A	G	0.3692	0.0122	0.3028	0.3954	0.0037	0.01	0.7092	0	3.274	11	0.9866	440683	39106	401577	chr22	50314905	22	22	50314905	50314905	1	1	0.3692	325400	0.0926	22	50314905	*	rs73439311	R	22	50753334	chr22:50753334	rs73439311	a	g	0.3815	0.0253	0.0067	0.0001596	50753334	50314905	22	50314905	22	50314905	*	R	0.37	3.77612
chr22:50315247:C:T	T	C	0.3425	0.0132	0.2766	0.3733	0.003	0.0101	0.7649	0	2.973	11	0.9911	440683	39106	401577	chr22	50315247	22	22	50315247	50315247	1	1	0.3425	301868	0.0967	22	50315247	*	rs35759545	Y	22	50753676	chr22:50753676	rs35759545	t	c	0.3562	0.0252	0.0068	0.0002132	50753676	50315247	22	50315247	22	50315247	*	Y	0.29703	3.70588
chr22:50315544:T:C	T	C	0.6569	0.0132	0.6265	0.7228	-0.004	0.0101	0.6927	0	2.995	11	0.9908	440683	39106	401577	chr22	50315544	22	22	50315544	50315544	1	1	0.3431	302397	0.0963	22	50315544	*	rs62241228	Y	22	50753973	chr22:50753973	rs62241228	t	c	0.6434	-0.0251	0.0068	0.0002259	50753973	50315544	22	50315544	22	50315544	*	Y	-0.39604	-3.69118
chr22:50316037:C:T	T	C	0.3296	0.0118	0.2708	0.3555	0.0039	0.0102	0.7055	0	3.265	11	0.9867	440683	39106	401577	chr22	50316037	22	22	50316037	50316037	1	1	0.3296	290498	0.0847	22	50316037	*	rs62241230	Y	22	50754466	chr22:50754466	rs62241230	t	c	0.3416	0.0282	0.0068	3.419e-05	50754466	50316037	22	50316037	22	50316037	*	Y	0.382353	4.14706
chr22:50319112:T:C	T	C	0.6686	0.0116	0.6455	0.7242	-0.0025	0.0102	0.8032	0	3.547	11	0.9814	440683	39106	401577	chr22	50319112	22	22	50319112	50319112	1	1	0.3314	292085	0.0787	22	50319112	*	rs62241233	Y	22	50757541	chr22:50757541	rs62241233	t	c	0.6569	-0.0282	0.0068	3.419e-05	50757541	50319112	22	50319112	22	50319112	*	Y	-0.245098	-4.14706
chr22:50320444:C:T	T	C	0.6178	0.0126	0.5559	0.6443	-0.0038	0.0099	0.7031	0	4.602	11	0.9489	440683	39106	401577	chr22	50320444	22	22	50320444	50320444	1	1	0.3822	336858	0.0884	22	50320444	*	rs62241237	Y	22	50758873	chr22:50758873	rs62241237	t	c	0.6152	-0.0244	0.0067	0.0002713	50758873	50320444	22	50320444	22	50320444	*	Y	-0.383838	-3.64179
chr22:50323570:A:G	A	G	0.6259	0.012	0.6017	0.6864	-0.0048	0.0099	0.6257	0	4.558	11	0.9507	440683	39106	401577	chr22	50323570	22	22	50323570	50323570	1	1	0.3741	329719	0.0847	22	50323570	*	rs62241241	R	22	50761999	chr22:50761999	rs62241241	a	g	0.6157	-0.0243	0.0067	0.0002875	50761999	50323570	22	50323570	22	50323570	*	R	-0.484848	-3.62687
chr22:50330600:A:G	A	G	0.6702	0.0117	0.6466	0.7262	0.0008	0.0102	0.9349	0	2.826	11	0.9928	440683	39106	401577	chr22	50330600	22	22	50330600	50330600	1	1	0.3298	290675	0.0796	22	50330600	*	rs148762611	R	22	50769029	chr22:50769029	rs148762611	a	g	0.658	-0.0266	0.0068	9.287e-05	50769029	50330600	22	50330600	22	50330600	*	R	0.0784314	-3.91176
chr22:50333035:A:G	A	G	0.6656	0.0134	0.6429	0.7236	-0.0004	0.0103	0.967	0	6.595	11	0.8309	440683	39106	401577	chr22	50333035	22	22	50333035	50333035	1	1	0.3344	294729	0.0807	22	50333035	*	rs36172631	R	22	50771464	chr22:50771464	rs36172631	a	g	0.6521	-0.0268	0.0068	8.22e-05	50771464	50333035	22	50333035	22	50333035	*	R	-0.038835	-3.94118
chr22:50333200:A:C	A	C	0.84	0.0106	0.8243	0.8716	0.0069	0.0133	0.6029	37.4	17.58	11	0.09184	440683	39106	401577	chr22	50333200	22	22	50333200	50333200	1	1	0.16	141019	0.0473	22	50333200	*	rs149127232	M	22	50771629	chr22:50771629	rs149127232	a	c	0.8279	-0.0311	0.0088	0.0004061	50771629	50333200	22	50333200	22	50333200	*	M	0.518797	-3.53409
chr22:50334125:T:G	T	G	0.7681	0.0144	0.7448	0.8133	0.0152	0.0114	0.1829	3.1	11.352	11	0.4142	440683	39106	401577	chr22	50334125	22	22	50334125	50334125	1	1	0.2319	204389	0.0685	22	50334125	*	rs146143398	K	22	50772554	chr22:50772554	rs146143398	t	g	0.7515	-0.0263	0.0075	0.0004853	50772554	50334125	22	50334125	22	50334125	*	K	1.33333	-3.50667
chr22:50336434:A:T	A	T	0.642	0.0122	0.6198	0.6875	0.0017	0.01	0.8684	0	8.072	11	0.7068	440683	39106	401577	chr22	50336434	22	22	50336434	50336434	1	1	0.358	315529	0.0677	22	50336434	*	rs36189634	W	22	50774863	chr22:50774863	rs36189634	a	t	0.6336	-0.0248	0.0067	0.0002148	50774863	50336434	22	50336434	22	50336434	*	W	0.17	-3.70149
chr22:50347289:C:T	T	C	0.3576	0.0121	0.3057	0.3774	-0.0204	0.0102	0.04586	0	10.425	11	0.4926	440683	39106	401577	chr22	50347289	22	22	50347289	50347289	1	1	0.3576	315176	0.0717	22	50347289	*	rs28642259	Y	22	50785718	chr22:50785718	rs28642259	t	c	0.3577	0.0248	0.0069	0.0003322	50785718	50347289	22	50347289	22	50347289	*	Y	-2	3.5942
chr22:50351527:G:A	A	G	0.3371	0.0085	0.2945	0.3528	-0.0032	0.0102	0.7528	0	9.648	11	0.5623	440683	39106	401577	chr22	50351527	22	22	50351527	50351527	1	1	0.3371	297108	0.0583	22	50351527	*	rs28880677	R	22	50789956	chr22:50789956	rs28880677	a	g	0.3421	0.0237	0.0068	0.0004969	50789956	50351527	22	50351527	22	50351527	*	R	-0.313725	3.48529
chr22:50358019:G:A	A	G	0.2278	0.0147	0.1816	0.25	-0.0141	0.0115	0.2192	11.2	12.394	11	0.3348	440683	39106	401577	chr22	50358019	22	22	50358019	50358019	1	1	0.2278	200775	0.0684	22	50358019	*	rs111945246	V	22	50796448	chr22:50796448	rs111945246	a	g	0.2448	0.0264	0.0075	0.0004618	50796448	50358019	22	50358019	22	50358019	*	V	-1.22609	3.52
chr22:50362500:G:A	A	G	0.2296	0.0142	0.1846	0.2516	-0.0165	0.0114	0.1484	11.4	12.412	11	0.3335	440683	39106	401577	chr22	50362500	22	22	50362500	50362500	1	1	0.2296	202362	0.067	22	50362500	*	rs4073477	R	22	50800929	chr22:50800929	rs4073477	a	g	0.2452	0.0265	0.0075	0.0004393	50800929	50362500	22	50362500	22	50362500	*	R	-1.44737	3.53333
chr22:50372250:C:T	T	C	0.2139	0.0123	0.1728	0.2343	-0.0226	0.0116	0.05239	0	9.942	11	0.5356	440683	39106	401577	chr22	50372250	22	22	50372250	50372250	1	1	0.2139	188524	0.0615	22	50372250	*	rs73188939	Y	22	50810679	chr22:50810679	rs73188939	t	c	0.2265	0.0269	0.0076	0.0004325	50810679	50372250	22	50372250	22	50372250	*	Y	-1.94828	3.53947
chr22:50372755:C:A	A	C	0.2135	0.0123	0.1725	0.2343	-0.0232	0.0116	0.04613	0	9.898	11	0.5396	440683	39106	401577	chr22	50372755	22	22	50372755	50372755	1	1	0.2135	188172	0.0618	22	50372755	*	rs113754609	M	22	50811184	chr22:50811184	rs113754609	a	c	0.2264	0.0268	0.0076	0.0004543	50811184	50372755	22	50372755	22	50372755	*	M	-2	3.52632
chr22:50376675:C:T	T	C	0.2214	0.0119	0.1849	0.2407	-0.0222	0.0115	0.05287	9.5	12.155	11	0.3521	440683	39106	401577	chr22	50376675	22	22	50376675	50376675	1	1	0.2214	195134	0.0558	22	50376675	*	rs73188943	Y	22	50815104	chr22:50815104	rs73188943	t	c	0.2342	0.0276	0.0075	0.0002511	50815104	50376675	22	50376675	22	50376675	*	Y	-1.93043	3.68
chr22:50380439:C:T	T	C	0.2279	0.0129	0.1854	0.2499	-0.0212	0.0114	0.06154	2.7	11.3	11	0.4185	440683	39106	401577	chr22	50380439	22	22	50380439	50380439	1	1	0.2279	200863	0.0645	22	50380439	*	rs78575967	Y	22	50818868	chr22:50818868	rs78575967	t	c	0.2417	0.0277	0.0074	0.0001944	50818868	50380439	22	50380439	22	50380439	*	Y	-1.85965	3.74324
chr22:50384228:G:A	A	G	0.3143	0.0095	0.2562	0.3412	-0.0076	0.0103	0.4616	0	3.574	11	0.9808	440683	39106	401577	chr22	50384228	22	22	50384228	50384228	1	1	0.3143	277013	0.085	22	50384228	*	rs73188949	R	22	50822657	chr22:50822657	rs73188949	a	g	0.324	0.0253	0.0068	0.0002012	50822657	50384228	22	50384228	22	50384228	*	R	-0.737864	3.72059

### Sheet: LD-Clumped AD2_T2D
Supplementary Table. LD-Clumped overlapped chromosome positions in build 38. AD2: pval threshold of 5e-8. BMI: pval threshold of 5e-4. LD-Clumped p-value reported for AD.
rsid	pval
rs601945	4.662e-23
rs4311	2.443e-11
rs654415	6.352e-17
rs11666329	1.136e-62
rs440446	1.67e-171
rs60049679	1.73e-188

### Sheet: AD3_T2D
Supplementary Table. Overlapped chromosome positions in build 38. AD3: pval threshold of 5e-8. T2D: pval threshold of 5e-4.
MarkerName	p_value	effect_allele_x	other_allele_x	effect_allele_frequency_x	beta	standard_error	n_cases	n_controls	het_isq	het_pvalue	chr_x	position_x	seqnames_x	pos_x	strand_x	RefSNP_id	alleles_as_ambig_x	chromosome.b37.	position.b37.	chrposID	rsID	effect_allele_y	other_allele_y	effect_allele_frequency_y	Fixed.effects_beta	Fixed.effects_SE	Fixed.effects_p.value	old_hg19_POS	new_hg_38_bp	chr_y	position_y	seqnames_y	pos_y	strand_y	alleles_as_ambig_y	ZS_AD3	ZS_T2D
chr10:16379511:G:A	0.2445	A	G	0.0017	0.4587	0.3941	20301	21839	0	1	10	16379511	10	16379511	*	rs17138506	R	10	16421510	chr10:16421510	rs17138506	a	g	0.0018	0.7604	0.1857	4.243e-05	16421510	16379511	10	16379511	10	16379511	*	R	1.16392	4.09478
chr5:171127365:A:T	0.3864	A	T	0.9475	-0.0199	0.023	36659	63137	41.6	0.07199	5	171127365	5	171127365	*	rs78561108	W	5	170554369	chr5:170554369	rs78561108	a	t	0.9594	-0.0578	0.0162	0.0003687	170554369	171127365	5	171127365	5	171127365	*	W	-0.865217	-3.5679
chr20:43641104:A:G	0.3745	A	G	0.2157	-0.0114	0.0129	36659	63137	0	0.944	20	43641104	20	43641104	*	rs427205	R	20	42269744	chr20:42269744	rs427205	a	g	0.2053	-0.0346	0.008	1.373e-05	42269744	43641104	20	43641104	20	43641104	*	R	-0.883721	-4.325
chr15:49177261:G:A	0.2051	A	G	0.2164	0.0158	0.0125	36659	63137	32.2	0.1411	15	49177261	15	49177261	*	rs79979867	R	15	49469458	chr15:49469458	rs79979867	a	g	0.2115	-0.0318	0.0079	5.131e-05	49469458	49177261	15	49177261	15	49177261	*	R	1.264	-4.02532
chr11:50502274:T:A	0.01237	A	T	0.1068	0.0412	0.0165	36659	63137	37.4	0.1001	11	50502274	11	50502274	*	rs2204184	W	11	50461445	chr11:50461445	rs2204184	a	t	0.1081	0.0369	0.0103	0.0003229	50461445	50502274	11	50502274	11	50502274	*	W	2.49697	3.58252
chr8:10151506:C:T	0.001489	T	C	0.3087	-0.0349	0.011	36390	62462	0	0.7026	8	10151506	8	10151506	*	rs28630503	Y	8	10009016	chr8:10009016	rs28630503	t	c	0.3062	0.025	0.007	0.0003656	10009016	10151506	8	10151506	8	10151506	*	Y	-3.17273	3.57143
chr3:70432226:A:G	0.4858	A	G	0.5642	0.0071	0.0102	36659	63137	36.5	0.1069	3	70432226	3	70432226	*	rs2111583	R	3	70481377	chr3:70481377	rs2111583	a	g	0.5697	-0.0233	0.0064	0.0002642	70481377	70432226	3	70432226	3	70432226	*	R	0.696078	-3.64062
chr2:148752384:G:A	0.9203	A	G	0.0269	-0.0031	0.0314	36659	63137	23.8	0.2173	2	148752384	2	148752384	*	rs114945299	R	2	149509953	chr2:149509953	rs114945299	a	g	0.0293	0.0673	0.019	0.0003834	149509953	148752384	2	148752384	2	148752384	*	R	-0.0987261	3.54211
chr6:31497781:G:C	0.02892	C	G	0.3043	-0.024	0.011	36390	62462	0	0.5845	6	31497781	6	31497781	*	rs2534672	S	6	31465558	chr6:31465558	rs2534672	c	g	0.3093	0.0369	0.0069	9.304e-08	31465558	31497781	6	31497781	6	31497781	*	S	-2.18182	5.34783
chr15:67587080:G:A	0.3781	A	G	0.498	0.0089	0.0101	36659	63137	0	0.6286	15	67587080	15	67587080	*	rs28730805	R	15	67879418	chr15:67879418	rs28730805	a	g	0.5164	0.0231	0.0064	0.0002983	67879418	67587080	15	67587080	15	67587080	*	R	0.881188	3.60937
chr6:32689933:A:G	1.296e-08	A	G	0.9022	0.0997	0.0175	36659	63137	42.6	0.06547	6	32689933	6	32689933	*	rs9275207	R	6	32657710	chr6:32657710	rs9275207	a	g	0.894	-0.0981	0.0104	2.962e-21	32657710	32689933	6	32689933	6	32689933	*	R	5.69714	-9.43269
chr1:39370878:C:A	0.9134	A	C	0.0425	0.0028	0.026	36390	62462	0	0.5292	1	39370878	1	39370878	*	rs12127668	M	1	39836550	chr1:39836550	rs12127668	a	c	0.0488	-0.0591	0.0154	0.0001231	39836550	39370878	1	39370878	1	39370878	*	M	0.107692	-3.83766
chr1:117019241:A:C	0.7253	A	C	0.47	0.0036	0.0103	36659	63137	0	0.5816	1	117019241	1	117019241	*	rs2806874	M	1	117561863	chr1:117561863	rs2806874	a	c	0.4475	0.0363	0.0065	2.246e-08	117561863	117019241	1	117019241	1	117019241	*	M	0.349515	5.58462
chr5:130863125:C:T	0.2159	T	C	0.002	0.1532	0.1238	32228	42115	48.7	0.1193	5	130863125	5	130863125	*	rs77391870	Y	5	130198818	chr5:130198818	rs77391870	t	c	0.0014	0.3612	0.1012	0.0003604	130198818	130863125	5	130863125	5	130863125	*	Y	1.23748	3.56917
chr14:69011007:T:G	0.1289	T	G	0.6966	0.0167	0.011	36659	63137	13.8	0.3126	14	69011007	14	69011007	*	rs397466	K	14	69477724	chr14:69477724	rs397466	t	g	0.6911	-0.0372	0.0072	2.616e-07	69477724	69011007	14	69011007	14	69011007	*	K	1.51818	-5.16667
chr10:69567296:A:G	0.3502	A	G	0.6889	0.0105	0.0113	36659	63137	0	0.9525	10	69567296	10	69567296	*	rs12773426	R	10	71327052	chr10:71327052	rs12773426	a	g	0.6632	0.0419	0.0068	7.43e-10	71327052	69567296	10	69567296	10	69567296	*	R	0.929204	6.16176
chr19:18972674:A:G	0.6838	A	G	0.9679	-0.0132	0.0323	36659	63137	34.5	0.1227	19	18972674	19	18972674	*	rs73004836	R	19	19083483	chr19:19083483	rs73004836	a	g	0.9649	-0.0743	0.019	8.833e-05	19083483	18972674	19	18972674	19	18972674	*	R	-0.408669	-3.91053
chr1:71939345:C:T	0.2721	T	C	0.1028	0.0183	0.0166	36659	63137	0	0.6868	1	71939345	1	71939345	*	rs79825699	Y	1	72405028	chr1:72405028	rs79825699	t	c	0.1179	-0.0376	0.0101	0.0001835	72405028	71939345	1	71939345	1	71939345	*	Y	1.10241	-3.72277
chr3:70473269:C:T	0.4945	T	C	0.3175	-0.0074	0.0109	36659	63137	0	0.6988	3	70473269	3	70473269	*	rs13088843	Y	3	70522420	chr3:70522420	rs13088843	t	c	0.3235	0.0288	0.0068	2.319e-05	70522420	70473269	3	70473269	3	70473269	*	Y	-0.678899	4.23529
chr3:136828278:C:G	0.0007071	C	G	0.3145	-0.037	0.0109	36659	63137	0	0.5112	3	136828278	3	136828278	*	rs11924477	V	3	136547120	chr3:136547120	rs11924477	c	g	0.3108	-0.0252	0.0069	0.0002656	136547120	136828278	3	136828278	3	136828278	*	V	-3.3945	-3.65217
chr2:164729836:A:T	0.7488	A	T	0.878	-0.0049	0.0154	36659	63137	17.3	0.2786	2	164729836	2	164729836	*	rs28651164	W	2	165586346	chr2:165586346	rs28651164	a	t	0.884	0.0653	0.0101	8.216e-11	165586346	164729836	2	164729836	2	164729836	*	W	-0.318182	6.46535
chr5:87728582:C:T	0.5286	T	C	0.3079	-0.0069	0.0109	36659	63137	0	0.4429	5	87728582	5	87728582	*	rs710393	Y	5	87024399	chr5:87024399	rs710393	t	c	0.3092	0.0311	0.0069	6.78e-06	87024399	87728582	5	87728582	5	87728582	*	Y	-0.633028	4.50725
chr4:79758408:C:A	0.6192	A	C	0.5343	0.0051	0.0102	36659	63137	0	0.4807	4	79758408	4	79758408	*	rs13136146	M	4	80679562	chr4:80679562	rs13136146	a	c	0.5206	0.0223	0.0064	0.0004802	80679562	79758408	4	79758408	4	79758408	*	M	0.5	3.48438
chr5:24088283:G:T	0.2553	T	G	0.6723	-0.0123	0.0108	36659	63137	0	0.8466	5	24088283	5	24088283	*	rs10038108	K	5	24088392	chr5:24088392	rs10038108	t	g	0.6536	-0.0235	0.0067	0.0004533	24088392	24088283	5	24088283	5	24088283	*	K	-1.13889	-3.50746
chr8:11133162:C:T	0.2644	T	C	0.3674	0.0118	0.0105	36390	62462	42.6	0.07401	8	11133162	8	11133162	*	rs10101329	Y	8	10990672	chr8:10990672	rs10101329	t	c	0.3915	-0.0374	0.0066	1.429e-08	10990672	11133162	8	11133162	8	11133162	*	Y	1.12381	-5.66667
chr6:131605867:C:G	0.8114	C	G	0.8141	-0.0031	0.013	36659	63137	0	0.6457	6	131605867	6	131605867	*	rs2749924	S	6	131927007	chr6:131927007	rs2749924	c	g	0.8034	-0.032	0.0081	7.212e-05	131927007	131605867	6	131605867	6	131605867	*	S	-0.238462	-3.95062
chr11:93473015:A:G	0.2326	A	G	0.3449	-0.0126	0.0106	36659	63137	0	0.7652	11	93473015	11	93473015	*	rs2045459	R	11	93206181	chr11:93206181	rs2045459	a	g	0.3434	0.0347	0.0067	2.238e-07	93206181	93473015	11	93473015	11	93473015	*	R	-1.18868	5.1791
chr11:128591635:G:C	0.2904	C	G	0.8192	-0.0142	0.0134	36659	63137	4.2	0.4025	11	128591635	11	128591635	*	rs10893891	S	11	128461530	chr11:128461530	rs10893891	c	g	0.8338	-0.0485	0.0086	1.614e-08	128461530	128591635	11	128591635	11	128591635	*	S	-1.0597	-5.63953
chr4:20270150:A:G	0.7755	A	G	0.8586	0.0042	0.0146	36659	63137	0	0.5099	4	20270150	4	20270150	*	rs587032	R	4	20271773	chr4:20271773	rs587032	a	g	0.8573	-0.033	0.0091	0.0002915	20271773	20270150	4	20270150	4	20270150	*	R	0.287671	-3.62637
chr18:34094800:T:C	0.4925	T	C	0.1532	-0.0097	0.0141	36659	63137	0	0.4401	18	34094800	18	34094800	*	rs4799743	Y	18	31674764	chr18:31674764	rs4799743	t	c	0.1458	-0.0338	0.0091	0.0002068	31674764	34094800	18	34094800	18	34094800	*	Y	-0.687943	-3.71429
chr11:50373219:T:C	0.00469	T	C	0.9438	-0.0649	0.023	36659	63137	0	0.4714	11	50373219	11	50373219	*	rs139564703	B	11	50332390	chr11:50332390	rs139564703	t	c	0.9413	-0.0683	0.0151	5.897e-06	50332390	50373219	11	50373219	11	50373219	*	B	-2.82174	-4.52318
chr6:43378065:C:T	0.05453	T	C	0.3176	0.0208	0.0108	36659	63137	0	0.7423	6	43378065	6	43378065	*	rs7742789	Y	6	43345803	chr6:43345803	rs7742789	t	c	0.3005	0.0282	0.0069	4.488e-05	43345803	43378065	6	43378065	6	43378065	*	Y	1.92593	4.08696
chr13:80070483:G:A	0.7077	A	G	0.4331	-0.0038	0.0101	36659	63137	34.5	0.1227	13	80070483	13	80070483	*	rs12431307	R	13	80644618	chr13:80644618	rs12431307	a	g	0.4356	-0.046	0.0065	1.379e-12	80644618	80070483	13	80070483	13	80070483	*	R	-0.376238	-7.07692
chr5:72980190:C:A	0.4642	A	C	0.3009	-0.008	0.011	36659	63137	0	0.7128	5	72980190	5	72980190	*	rs7726959	H	5	72276017	chr5:72276017	rs7726959	a	c	0.3153	0.0257	0.0068	0.0001592	72276017	72980190	5	72980190	5	72980190	*	H	-0.727273	3.77941
chr22:32017666:A:T	0.3488	A	T	0.9364	0.0198	0.0212	36659	63137	11.8	0.3323	22	32017666	22	32017666	*	rs76037448	W	22	32413653	chr22:32413653	rs76037448	a	t	0.9166	0.0608	0.0118	2.764e-07	32413653	32017666	22	32017666	22	32017666	*	W	0.933962	5.15254
chr2:81583376:G:A	0.98	A	G	0.0808	-0.0005	0.0188	36659	63137	0	0.8436	2	81583376	2	81583376	*	rs113606547	R	2	81810500	chr2:81810500	rs113606547	a	g	0.0667	0.0462	0.013	0.000373	81810500	81583376	2	81583376	2	81583376	*	R	-0.0265957	3.55385
chr7:45050127:T:C	0.6769	T	C	0.746	-0.0048	0.0116	36659	63137	29.3	0.1669	7	45050127	7	45050127	*	rs7778729	Y	7	45089726	chr7:45089726	rs7778729	t	c	0.7347	-0.0296	0.0072	4.182e-05	45089726	45050127	7	45050127	7	45050127	*	Y	-0.413793	-4.11111
chr19:44946776:C:T	4.801e-23	T	C	0.4508	0.1022	0.0103	36659	63137	0	0.5448	19	44946776	19	44946776	*	rs9304644	Y	19	45450033	chr19:45450033	rs9304644	t	c	0.4517	-0.003	0.0065	0.644	45450033	44946776	19	44946776	19	44946776	*	Y	9.92233	-0.461538
chr11:103079240:A:G	0.3172	A	G	0.7464	0.0117	0.0117	36659	63137	23.2	0.2226	11	103079240	11	103079240	*	rs2513996	R	11	102949969	chr11:102949969	rs2513996	a	g	0.741	0.0325	0.0073	9.236e-06	102949969	103079240	11	103079240	11	103079240	*	R	1	4.45205
chr3:52917503:C:T	0.707	T	C	0.7499	-0.0044	0.0117	36659	63137	9.8	0.351	3	52917503	3	52917503	*	rs2336162	Y	3	52951519	chr3:52951519	rs2336162	t	c	0.7529	-0.0286	0.0073	9.532e-05	52951519	52917503	3	52917503	3	52917503	*	Y	-0.376068	-3.91781
chr1:45615750:C:G	0.9898	C	G	0.289	0.0001	0.0111	36659	63137	0	0.9675	1	45615750	1	45615750	*	rs2991987	S	1	46081422	chr1:46081422	rs2991987	c	g	0.2886	-0.0255	0.007	0.0002779	46081422	45615750	1	45615750	1	45615750	*	S	0.00900901	-3.64286
chr15:40096291:T:A	0.8963	A	T	0.249	0.0016	0.0124	36659	63137	0	0.8107	15	40096291	15	40096291	*	rs11634257	W	15	40388492	chr15:40388492	rs11634257	a	t	0.2635	0.0304	0.0073	3.357e-05	40388492	40096291	15	40096291	15	40096291	*	W	0.129032	4.16438
chr2:225962411:A:G	0.3653	A	G	0.8312	-0.0123	0.0136	36659	63137	19.6	0.257	2	225962411	2	225962411	*	rs10168662	R	2	226827127	chr2:226827127	rs10168662	a	g	0.8157	-0.0431	0.0083	1.882e-07	226827127	225962411	2	225962411	2	225962411	*	R	-0.904412	-5.19277
chr8:11347023:A:G	0.4843	A	G	0.5351	0.0071	0.0102	36390	62462	30	0.1689	8	11347023	8	11347023	*	rs11781375	R	8	11204532	chr8:11204532	rs11781375	a	g	0.5338	-0.0259	0.0065	6.613e-05	11204532	11347023	8	11347023	8	11347023	*	R	0.696078	-3.98462
chr6:32782502:T:C	0.1595	T	C	0.2993	-0.0156	0.0111	36390	62462	0	0.8206	6	32782502	6	32782502	*	rs2621401	Y	6	32750279	chr6:32750279	rs2621401	t	c	0.3093	-0.0271	0.0069	8.794e-05	32750279	32782502	6	32782502	6	32782502	*	Y	-1.40541	-3.92754
chr3:187968766:T:C	0.2565	T	C	0.825	-0.0153	0.0135	36659	63137	0	0.8091	3	187968766	3	187968766	*	rs150598880	Y	3	187686554	chr3:187686554	rs150598880	t	c	0.8354	-0.0332	0.0086	0.0001102	187686554	187968766	3	187968766	3	187968766	*	Y	-1.13333	-3.86047
chr2:112089587:C:T	0.3313	T	C	0.4127	-0.01	0.0103	36659	63137	0	0.5143	2	112089587	2	112089587	*	rs11123128	Y	2	112847164	chr2:112847164	rs11123128	t	c	0.3857	0.0242	0.0066	0.0002437	112847164	112089587	2	112089587	2	112089587	*	Y	-0.970874	3.66667
chr4:102811411:G:T	0.8446	T	G	0.4742	-0.002	0.0102	36659	63137	33.1	0.1341	4	102811411	4	102811411	*	rs149576	B	4	103732568	chr4:103732568	rs149576	t	g	0.4789	-0.0337	0.0066	3.239e-07	103732568	102811411	4	102811411	4	102811411	*	B	-0.196078	-5.10606
chr3:66876118:G:C	0.9621	C	G	0.5897	-0.0005	0.0103	36659	63137	60.4	0.004865	3	66876118	3	66876118	*	rs6810345	S	3	66926542	chr3:66926542	rs6810345	c	g	0.6033	-0.0259	0.0065	6.613e-05	66926542	66876118	3	66876118	3	66876118	*	S	-0.0485437	-3.98462
chr3:182542780:C:G	0.9144	C	G	0.6749	-0.0012	0.0111	36294	57031	0	0.8956	3	182542780	3	182542780	*	rs3860615	S	3	182260568	chr3:182260568	rs3860615	c	g	0.6794	0.0246	0.0068	0.0003008	182260568	182542780	3	182542780	3	182542780	*	S	-0.108108	3.61765
chr5:73020031:A:G	0.09751	A	G	0.8367	-0.0225	0.0136	36659	63137	1.6	0.4262	5	73020031	5	73020031	*	rs16878881	R	5	72315858	chr5:72315858	rs16878881	a	g	0.8333	-0.0338	0.0086	8.257e-05	72315858	73020031	5	73020031	5	73020031	*	R	-1.65441	-3.93023
chr6:7137130:T:C	0.5434	T	C	0.2428	0.0073	0.012	36659	63137	0	0.4701	6	7137130	6	7137130	*	rs1285879	Y	6	7137363	chr6:7137363	rs1285879	t	c	0.2407	0.0365	0.0074	9.11e-07	7137363	7137130	6	7137130	6	7137130	*	Y	0.608333	4.93243
chr10:112927907:T:C	0.4882	T	C	0.9897	-0.035	0.0504	36227	62057	18.5	0.2778	10	112927907	10	112927907	*	rs181249917	Y	10	114687666	chr10:114687666	rs181249917	t	c	0.988	0.2689	0.0348	1.029e-14	114687666	112927907	10	112927907	10	112927907	*	Y	-0.694444	7.72701
chr6:31440136:G:A	0.446	A	G	0.9345	0.0161	0.0212	36390	62462	0	0.7446	6	31440136	6	31440136	*	rs3094738	R	6	31407913	chr6:31407913	rs3094738	a	g	0.9174	0.0683	0.0121	1.871e-08	31407913	31440136	6	31440136	6	31440136	*	R	0.759434	5.64463
chr8:10329279:T:C	0.2632	T	C	0.4804	0.0115	0.0103	36390	62462	0	0.9752	8	10329279	8	10329279	*	rs7816713	Y	8	10186789	chr8:10186789	rs7816713	t	c	0.4893	-0.0236	0.0066	0.0003465	10186789	10329279	8	10329279	8	10329279	*	Y	1.1165	-3.57576
chr8:11325996:G:A	0.4885	A	G	0.4646	-0.007	0.0101	36390	62462	30.6	0.1643	8	11325996	8	11325996	*	rs3779891	R	8	11183505	chr8:11183505	rs3779891	a	g	0.4666	0.0257	0.0065	7.527e-05	11183505	11325996	8	11325996	8	11325996	*	R	-0.693069	3.95385
chr4:6280430:T:C	0.01835	T	C	0.4026	-0.0248	0.0105	36659	63137	19.8	0.2546	4	6280430	4	6280430	*	rs1079214	Y	4	6282157	chr4:6282157	rs1079214	t	c	0.3952	-0.0797	0.0066	1.305e-33	6282157	6280430	4	6280430	4	6280430	*	Y	-2.3619	-12.0758
chr15:67004922:C:T	0.115	T	C	0.2568	0.0182	0.0116	36659	63137	0	0.5189	15	67004922	15	67004922	*	rs17210752	Y	15	67297260	chr15:67297260	rs17210752	t	c	0.2624	0.0286	0.0072	7.534e-05	67297260	67004922	15	67004922	15	67004922	*	Y	1.56897	3.97222
chr17:18093895:G:A	0.5902	A	G	0.5746	0.0055	0.0103	36659	63137	0	0.4898	17	18093895	17	18093895	*	rs2230316	D	17	17997209	chr17:17997209	rs2230316	a	g	0.5953	-0.0255	0.0065	8.559e-05	17997209	18093895	17	18093895	17	18093895	*	D	0.533981	-3.92308
chr6:167002721:T:C	0.6514	T	C	0.9835	-0.0177	0.0393	36659	63137	0	0.9922	6	167002721	6	167002721	*	rs73026203	Y	6	167416209	chr6:167416209	rs73026203	t	c	0.9841	-0.0974	0.0258	0.0001559	167416209	167002721	6	167002721	6	167002721	*	Y	-0.450382	-3.77519
chr11:65569780:A:T	0.4561	A	T	0.8174	0.0097	0.013	36659	63137	52.9	0.01947	11	65569780	11	65569780	*	rs1346	W	11	65337251	chr11:65337251	rs1346	a	t	0.8126	-0.0601	0.0082	1.852e-13	65337251	65569780	11	65569780	11	65569780	*	W	0.746154	-7.32927
chr9:125273170:C:A	0.05126	A	C	0.481	0.0198	0.0102	36659	63137	53	0.01929	9	125273170	9	125273170	*	rs10114168	V	9	128035449	chr9:128035449	rs10114168	a	c	0.4785	-0.0273	0.0064	1.916e-05	128035449	125273170	9	125273170	9	125273170	*	V	1.94118	-4.26562
chr4:25308421:C:G	0.1064	C	G	0.3183	0.0176	0.0109	36659	63137	0	0.7011	4	25308421	4	25308421	*	rs316806	V	4	25310043	chr4:25310043	rs316806	c	g	0.3071	0.0242	0.0069	0.0004618	25310043	25308421	4	25308421	4	25308421	*	V	1.61468	3.50725
chr2:79571064:T:G	0.545	T	G	0.1758	-0.0082	0.0135	36659	63137	0	0.5838	2	79571064	2	79571064	*	rs2566543	K	2	79798190	chr2:79798190	rs2566543	t	g	0.1718	-0.0335	0.0085	7.813e-05	79798190	79571064	2	79571064	2	79571064	*	K	-0.607407	-3.94118
chr5:50208698:G:A	0.4851	A	G	0.53	-0.0077	0.0111	36659	63137	61.7	0.003557	5	50208698	5	50208698	*	rs10079057	R	5	49504532	chr5:49504532	rs10079057	a	g	0.5595	-0.026	0.0066	8.093e-05	49504532	50208698	5	50208698	5	50208698	*	R	-0.693694	-3.93939
chr2:100179786:A:C	0.9279	A	C	0.7535	-0.0011	0.0118	36659	63137	32.6	0.1379	2	100179786	2	100179786	*	rs4851262	M	2	100796248	chr2:100796248	rs4851262	a	c	0.7654	0.0315	0.0075	2.934e-05	100796248	100179786	2	100179786	2	100179786	*	M	-0.0932203	4.2
chr5:46231948:G:A	0.8083	A	G	0.2896	0.0028	0.0114	36659	63137	34.3	0.1243	5	46231948	5	46231948	*	rs61252746	R	5	46232050	chr5:46232050	rs61252746	a	g	0.3104	0.0271	0.0069	8.794e-05	46232050	46231948	5	46231948	5	46231948	*	R	0.245614	3.92754
chr22:46340331:T:C	0.8468	T	C	0.8964	0.0032	0.0165	36659	63137	0.1	0.4394	22	46340331	22	46340331	*	rs6008762	Y	22	46736228	chr22:46736228	rs6008762	t	c	0.8942	-0.0403	0.0104	0.0001011	46736228	46340331	22	46340331	22	46340331	*	Y	0.193939	-3.875
chr1:31095946:T:C	0.3459	T	C	0.4375	0.0098	0.0104	36659	63137	28.1	0.1773	1	31095946	1	31095946	*	rs10914267	Y	1	31568793	chr1:31568793	rs10914267	t	c	0.3974	-0.0281	0.0066	2.044e-05	31568793	31095946	1	31095946	1	31095946	*	Y	0.942308	-4.25758
chr16:69872626:G:A	0.4683	A	G	0.5655	-0.0074	0.0102	36659	63137	37.6	0.09905	16	69872626	16	69872626	*	rs6499268	R	16	69906529	chr16:69906529	rs6499268	a	g	0.5616	0.0372	0.0065	1.001e-08	69906529	69872626	16	69872626	16	69872626	*	R	-0.72549	5.72308
chr7:103053247:G:C	0.921	C	G	0.1291	0.0015	0.0152	36659	63137	54.9	0.01432	7	103053247	7	103053247	*	rs73410128	S	7	102693694	chr7:102693694	rs73410128	c	g	0.1285	-0.0342	0.0096	0.0003846	102693694	103053247	7	103053247	7	103053247	*	S	0.0986842	-3.5625
chr14:58219085:G:A	0.9178	A	G	0.4858	-0.0011	0.0102	36659	63137	0	0.6155	14	58219085	14	58219085	*	rs35849362	R	14	58685803	chr14:58685803	rs35849362	a	g	0.4791	-0.0247	0.0064	0.00011	58685803	58219085	14	58219085	14	58219085	*	R	-0.107843	-3.85937
chr10:92723391:T:G	0.9901	T	G	0.9857	0.0006	0.0458	36227	62057	0	0.6653	10	92723391	10	92723391	*	rs144036741	K	10	94483148	chr10:94483148	rs144036741	t	g	0.9886	-0.1291	0.0324	6.598e-05	94483148	92723391	10	92723391	10	92723391	*	K	0.0131004	-3.98457
chr12:120985482:T:C	0.4347	T	C	0.3146	-0.0085	0.0108	36659	63137	32.1	0.1422	12	120985482	12	120985482	*	rs11065384	Y	12	121423285	chr12:121423285	rs11065384	t	c	0.3158	0.0421	0.0071	3.357e-09	121423285	120985482	12	120985482	12	120985482	*	Y	-0.787037	5.92958
chr9:35696628:G:A	0.3181	A	G	0.277	0.0112	0.0113	36659	63137	49.7	0.03034	9	35696628	9	35696628	*	rs2025126	R	9	35696625	chr9:35696625	rs2025126	a	g	0.287	0.0262	0.007	0.0001878	35696625	35696628	9	35696628	9	35696628	*	R	0.99115	3.74286
chr2:81515346:A:G	0.9112	A	G	0.9197	0.0021	0.0188	36659	63137	0	0.8345	2	81515346	2	81515346	*	rs75693168	D	2	81742470	chr2:81742470	rs75693168	a	g	0.9335	-0.0466	0.013	0.0003316	81742470	81515346	2	81515346	2	81515346	*	D	0.111702	-3.58462
chr13:57687783:A:G	0.08165	A	G	0.2081	-0.0219	0.0126	36659	63137	0	0.6798	13	57687783	13	57687783	*	rs9537777	R	13	58261917	chr13:58261917	rs9537777	a	g	0.2214	0.0295	0.0077	0.0001404	58261917	57687783	13	57687783	13	57687783	*	R	-1.7381	3.83117
chr17:39197433:C:T	0.1613	T	C	0.0069	-0.0977	0.0697	36086	60096	0	0.831	17	39197433	17	39197433	*	rs199687687	Y	17	37353686	chr17:37353686	rs199687687	t	c	0.0065	0.1723	0.0464	0.0002034	37353686	39197433	17	39197433	17	39197433	*	Y	-1.40172	3.71336
chr3:138352919:T:C	0.3031	T	C	0.3523	0.0109	0.0106	36659	63137	0	0.6763	3	138352919	3	138352919	*	rs3773759	Y	3	138071761	chr3:138071761	rs3773759	t	c	0.353	0.0335	0.0067	5.754e-07	138071761	138352919	3	138352919	3	138352919	*	Y	1.0283	5
chr6:34066664:A:G	0.14	A	G	0.314	0.0165	0.0112	36659	63137	0	0.6766	6	34066664	6	34066664	*	rs2499682	R	6	34034441	chr6:34034441	rs2499682	a	g	0.3342	0.0244	0.0069	0.0004141	34034441	34066664	6	34066664	6	34066664	*	R	1.47321	3.53623
chr22:29050623:A:C	0.6316	A	C	0.4879	-0.0049	0.0102	36659	63137	41.5	0.0722	22	29050623	22	29050623	*	rs5997435	M	22	29446611	chr22:29446611	rs5997435	a	c	0.4913	-0.0226	0.0064	0.0004024	29446611	29050623	22	29050623	22	29050623	*	M	-0.480392	-3.53125
chr9:81687574:G:A	0.833	A	G	0.294	-0.0024	0.0112	36659	63137	60.7	0.004523	9	81687574	9	81687574	*	rs2129105	R	9	84302489	chr9:84302489	rs2129105	a	g	0.3108	-0.0567	0.007	6.339e-16	84302489	81687574	9	81687574	9	81687574	*	R	-0.214286	-8.1
chr1:63643011:G:A	0.1804	A	G	0.1951	0.0172	0.0128	36659	63137	32.5	0.1387	1	63643011	1	63643011	*	rs2269242	R	1	64108682	chr1:64108682	rs2269242	a	g	0.2015	-0.0354	0.008	8.639e-06	64108682	63643011	1	63643011	1	63643011	*	R	1.34375	-4.425
chr16:1455598:C:T	0.4391	T	C	0.4158	0.008	0.0103	36659	63137	0	0.9794	16	1455598	16	1455598	*	rs7190701	Y	16	1505599	chr16:1505599	rs7190701	t	c	0.4184	-0.0232	0.0066	0.0004362	1505599	1455598	16	1455598	16	1455598	*	Y	0.776699	-3.51515
chr4:184715548:C:G	0.513	C	G	0.8319	-0.0089	0.0136	36659	63137	34.9	0.1198	4	184715548	4	184715548	*	rs2003993	B	4	185636702	chr4:185636702	rs2003993	c	g	0.8444	0.0315	0.0088	0.0003415	185636702	184715548	4	184715548	4	184715548	*	B	-0.654412	3.57955
chr17:48899763:G:A	0.4738	A	G	0.5314	-0.0072	0.0101	36659	63137	0	0.9787	17	48899763	17	48899763	*	rs2112617	R	17	46977125	chr17:46977125	rs2112617	a	g	0.5313	0.046	0.0064	5.92e-13	46977125	48899763	17	48899763	17	48899763	*	R	-0.712871	7.1875
chr11:60327769:T:C	3.016e-08	T	C	0.6467	-0.0588	0.0106	36659	63137	0	0.9647	11	60327769	11	60327769	*	rs12803929	Y	11	60095242	chr11:60095242	rs12803929	t	c	0.6309	0.0051	0.0066	0.4394	60095242	60327769	11	60327769	11	60327769	*	Y	-5.54717	0.772727
chr4:184759409:A:G	0.06497	A	G	0.8265	-0.0247	0.0134	36659	63137	21.8	0.2355	4	184759409	4	184759409	*	rs4577621	R	4	185680563	chr4:185680563	rs4577621	a	g	0.8308	0.0493	0.0086	9.347e-09	185680563	184759409	4	184759409	4	184759409	*	R	-1.84328	5.73256
chr12:65300230:T:C	0.5201	T	C	0.9989	-0.1346	0.2093	26798	28624	48.6	0.1633	12	65300230	12	65300230	*	rs12296846	Y	12	65694010	chr12:65694010	rs12296846	t	c	0.9988	-0.4309	0.1154	0.0001881	65694010	65300230	12	65300230	12	65300230	*	Y	-0.643096	-3.73397
chr4:103249916:G:C	0.8517	C	G	0.2224	0.0023	0.0122	36659	63137	6.1	0.3851	4	103249916	4	103249916	*	rs4699056	V	4	104171073	chr4:104171073	rs4699056	c	g	0.2191	-0.0287	0.0077	0.0002121	104171073	103249916	4	103249916	4	103249916	*	V	0.188525	-3.72727
chr3:170992667:C:T	0.2085	T	C	0.1143	0.0199	0.0158	36659	63137	0	0.9316	3	170992667	3	170992667	*	rs11929535	Y	3	170710456	chr3:170710456	rs11929535	t	c	0.0987	-0.0453	0.0108	2.663e-05	170710456	170992667	3	170992667	3	170992667	*	Y	1.25949	-4.19444
chr5:75711753:A:C	0.04757	A	C	0.7985	-0.0249	0.0126	36659	63137	0	0.668	5	75711753	5	75711753	*	rs72633987	M	5	75007578	chr5:75007578	rs72633987	a	c	0.7868	0.0432	0.0079	3.77e-08	75007578	75711753	5	75711753	5	75711753	*	M	-1.97619	5.46835
chr6:20539110:C:T	0.3824	T	C	0.0509	-0.0201	0.023	36659	63137	12.6	0.3242	6	20539110	6	20539110	*	rs13207544	Y	6	20539341	chr6:20539341	rs13207544	t	c	0.047	0.1112	0.0151	1.639e-13	20539341	20539110	6	20539110	6	20539110	*	Y	-0.873913	7.36424
chr11:16415762:G:A	0.4886	A	G	0.1144	-0.0113	0.0164	36659	63137	14.6	0.3052	11	16415762	11	16415762	*	rs79741340	R	11	16437308	chr11:16437308	rs79741340	a	g	0.1271	-0.0436	0.0099	1.169e-05	16437308	16415762	11	16415762	11	16415762	*	R	-0.689024	-4.40404
chr7:140750173:T:C	0.2982	T	C	0.9255	-0.0202	0.0194	36659	63137	33.2	0.1334	7	140750173	7	140750173	*	rs61421775	Y	7	140449973	chr7:140449973	rs61421775	t	c	0.9276	-0.0472	0.0124	0.0001333	140449973	140750173	7	140750173	7	140750173	*	Y	-1.04124	-3.80645
chr19:33403137:G:A	0.8083	A	G	0.4034	-0.0025	0.0103	36659	63137	1.3	0.4293	19	33403137	19	33403137	*	rs3786898	R	19	33894043	chr19:33894043	rs3786898	a	g	0.423	-0.0344	0.0065	1.163e-07	33894043	33403137	19	33403137	19	33403137	*	R	-0.242718	-5.29231
chr13:80883318:A:C	0.1839	A	C	0.8601	0.0194	0.0146	36659	63137	39.9	0.08306	13	80883318	13	80883318	*	rs2249227	M	13	81457453	chr13:81457453	rs2249227	a	c	0.8637	-0.0393	0.0092	1.996e-05	81457453	80883318	13	80883318	13	80883318	*	M	1.32877	-4.27174
chr15:76670104:A:G	0.6791	A	G	0.9694	0.0123	0.0298	36659	63137	48.8	0.03404	15	76670104	15	76670104	*	rs62026903	R	15	76962445	chr15:76962445	rs62026903	a	g	0.972	0.0868	0.0203	1.926e-05	76962445	76670104	15	76670104	15	76670104	*	R	0.412752	4.27586
chr7:104827321:T:C	0.8728	T	C	0.7802	0.002	0.0122	36659	63137	0	0.6346	7	104827321	7	104827321	*	rs71562617	Y	7	104467768	chr7:104467768	rs71562617	t	c	0.7818	0.0293	0.0077	0.0001558	104467768	104827321	7	104827321	7	104827321	*	Y	0.163934	3.80519
chr4:90371274:A:T	0.7416	A	T	0.6869	0.0036	0.0109	36659	63137	0	0.9469	4	90371274	4	90371274	*	rs10004311	W	4	91292425	chr4:91292425	rs10004311	a	t	0.6899	-0.0258	0.0069	0.0001888	91292425	90371274	4	90371274	4	90371274	*	W	0.330275	-3.73913
chr17:64044120:T:C	0.9163	T	C	0.2665	0.0013	0.012	36659	63137	0	0.564	17	64044120	17	64044120	*	rs196912	Y	17	62121480	chr17:62121480	rs196912	t	c	0.24	0.0263	0.0075	0.0004853	62121480	64044120	17	64044120	17	64044120	*	Y	0.108333	3.50667
chr18:23463502:C:T	0.7119	T	C	0.331	0.004	0.0107	36659	63137	6.7	0.38	18	23463502	18	23463502	*	rs1875410	Y	18	21043466	chr18:21043466	rs1875410	t	c	0.3484	-0.0246	0.0067	0.0002415	21043466	23463502	18	23463502	18	23463502	*	Y	0.373832	-3.67164
chr19:41352971:C:G	0.6602	C	G	0.9273	0.0091	0.0208	36390	62462	0	0.7395	19	41352971	19	41352971	*	rs1800471	S	19	41858876	chr19:41858876	rs1800471	c	g	0.9224	0.0487	0.0123	7.025e-05	41858876	41352971	19	41352971	19	41352971	*	S	0.4375	3.95935
chr14:103133168:G:A	0.08069	A	G	0.8047	0.023	0.0132	36659	63137	19.2	0.2604	14	103133168	14	103133168	*	rs944000	R	14	103599505	chr14:103599505	rs944000	a	g	0.795	-0.0295	0.0081	0.0002531	103599505	103133168	14	103133168	14	103133168	*	R	1.74242	-3.64198
chr7:27921255:G:C	0.5973	C	G	0.0156	0.0224	0.0425	36355	60771	0	0.9528	7	27921255	7	27921255	*	rs146574508	S	7	27960874	chr7:27960874	rs146574508	c	g	0.018	-0.0916	0.026	0.0004192	27960874	27921255	7	27921255	7	27921255	*	S	0.527059	-3.52308
chr3:168514635:T:C	0.1427	T	C	0.8728	-0.0223	0.0152	36659	63137	0	0.9911	3	168514635	3	168514635	*	rs6444809	Y	3	168232423	chr3:168232423	rs6444809	t	c	0.8723	0.0544	0.0096	1.628e-08	168232423	168514635	3	168514635	3	168514635	*	Y	-1.46711	5.66667
chr5:52967134:A:G	0.5929	A	G	0.9708	-0.0162	0.0304	36659	63137	0	0.5227	5	52967134	5	52967134	*	rs140366743	R	5	52262964	chr5:52262964	rs140366743	a	g	0.9629	-0.0683	0.0185	0.0002283	52262964	52967134	5	52967134	5	52967134	*	R	-0.532895	-3.69189
chr1:26254299:C:T	0.8849	T	C	0.2085	-0.0018	0.0123	36659	63137	21.4	0.2395	1	26254299	1	26254299	*	rs4659415	Y	1	26580790	chr1:26580790	rs4659415	t	c	0.2001	-0.0338	0.0081	2.759e-05	26580790	26254299	1	26254299	1	26254299	*	Y	-0.146341	-4.17284
chr18:55721830:G:A	0.4421	A	G	0.5062	-0.0078	0.0101	36659	63137	2	0.4232	18	55721830	18	55721830	*	rs899104	R	18	53389061	chr18:53389061	rs899104	a	g	0.5172	-0.024	0.0064	0.0001715	53389061	55721830	18	55721830	18	55721830	*	R	-0.772277	-3.75
chr6:169262380:A:G	0.7068	A	G	0.9788	0.0141	0.0376	36227	62057	0	0.6098	6	169262380	6	169262380	*	rs28515903	R	6	169662475	chr6:169662475	rs28515903	a	g	0.9816	-0.0912	0.0249	0.0002524	169662475	169262380	6	169262380	6	169262380	*	R	0.375	-3.66265
chr13:80092963:A:T	0.1436	A	T	0.9088	0.0259	0.0177	36659	63137	0	0.5171	13	80092963	13	80092963	*	rs61965140	W	13	80667098	chr13:80667098	rs61965140	a	t	0.8947	0.0416	0.0106	8.36e-05	80667098	80092963	13	80092963	13	80092963	*	W	1.46328	3.92453
chr17:42116398:A:G	0.6582	A	G	0.8149	0.0058	0.013	36659	63137	0	0.4645	17	42116398	17	42116398	*	rs4796771	R	17	40268416	chr17:40268416	rs4796771	a	g	0.8171	-0.0307	0.0083	0.000206	40268416	42116398	17	42116398	17	42116398	*	R	0.446154	-3.6988
chr7:103891464:G:A	0.4271	A	G	0.0685	-0.0163	0.0205	36659	63137	22.5	0.2292	7	103891464	7	103891464	*	rs77104475	R	7	103531911	chr7:103531911	rs77104475	a	g	0.0653	-0.0524	0.0133	8.125e-05	103531911	103891464	7	103891464	7	103891464	*	R	-0.795122	-3.93985
chr4:52268934:T:A	0.38	A	T	0.322	0.0095	0.0109	36659	63137	3.9	0.4059	4	52268934	4	52268934	*	rs34890662	W	4	53135100	chr4:53135100	rs34890662	a	t	0.3119	-0.0292	0.0069	2.384e-05	53135100	52268934	4	52268934	4	52268934	*	W	0.87156	-4.23188
chr15:77615442:G:A	0.3509	A	G	0.627	-0.0097	0.0104	36659	63137	0	0.9131	15	77615442	15	77615442	*	rs2271398	R	15	77907784	chr15:77907784	rs2271398	a	g	0.6306	-0.0429	0.0067	1.533e-10	77907784	77615442	15	77615442	15	77615442	*	R	-0.932692	-6.40299
chr8:8862003:G:A	0.1835	A	G	0.3916	-0.0138	0.0103	36390	62462	0	0.4696	8	8862003	8	8862003	*	rs35900578	R	8	8719513	chr8:8719513	rs35900578	a	g	0.3929	0.0359	0.0066	5.254e-08	8719513	8862003	8	8862003	8	8862003	*	R	-1.33981	5.43939
chr7:40810341:A:G	0.04903	A	G	0.8805	-0.0311	0.0158	36659	63137	11.7	0.3326	7	40810341	7	40810341	*	rs141786424	R	7	40849940	chr7:40849940	rs141786424	a	g	0.8856	-0.046	0.0101	4.729e-06	40849940	40810341	7	40810341	7	40810341	*	R	-1.96835	-4.55446
chr22:31717178:T:G	0.1396	T	G	0.9808	-0.0543	0.0368	36659	63137	0	0.9409	22	31717178	22	31717178	*	rs117519233	K	22	32113164	chr22:32113164	rs117519233	t	g	0.984	-0.1032	0.0254	4.988e-05	32113164	31717178	22	31717178	22	31717178	*	K	-1.47554	-4.06299
chr2:154244467:A:G	0.02436	A	G	0.8494	0.0317	0.0141	36659	63137	0	0.7802	2	154244467	2	154244467	*	rs11686394	R	2	155100980	chr2:155100980	rs11686394	a	g	0.8608	-0.034	0.0094	0.0003084	155100980	154244467	2	154244467	2	154244467	*	R	2.24823	-3.61702
chr8:117172802:C:T	0.8365	T	C	0.6209	-0.0022	0.0105	36659	63137	41	0.0757	8	117172802	8	117172802	*	rs2466295	Y	8	118185041	chr8:118185041	rs2466295	t	c	0.6399	-0.0578	0.0067	6.374e-18	118185041	117172802	8	117172802	8	117172802	*	Y	-0.209524	-8.62687
chr6:50803795:C:T	0.1315	T	C	0.0048	0.1164	0.0771	35227	54741	0	0.9225	6	50803795	6	50803795	*	rs140219288	Y	6	50771508	chr6:50771508	rs140219288	t	c	0.0059	0.1541	0.044	0.0004579	50771508	50803795	6	50803795	6	50803795	*	Y	1.50973	3.50227
chr4:1210087:G:A	0.2914	A	G	0.0261	0.0338	0.032	36659	63137	27.2	0.1852	4	1210087	4	1210087	*	rs7666565	R	4	1203875	chr4:1203875	rs7666565	a	g	0.0284	-0.0763	0.02	0.000136	1203875	1210087	4	1210087	4	1210087	*	R	1.05625	-3.815
chr10:20030963:G:A	0.8795	A	G	0.7724	-0.0018	0.0122	36659	63137	0	0.8701	10	20030963	10	20030963	*	rs10740960	R	10	20319892	chr10:20319892	rs10740960	a	g	0.7894	0.0276	0.0079	0.0004402	20319892	20030963	10	20030963	10	20030963	*	R	-0.147541	3.49367
chr8:57964451:G:A	0.5445	A	G	0.0111	-0.0299	0.0494	36227	62057	0	0.9429	8	57964451	8	57964451	*	rs10093541	R	8	58877010	chr8:58877010	rs10093541	a	g	0.0129	0.1102	0.0292	0.0001617	58877010	57964451	8	57964451	8	57964451	*	R	-0.605263	3.77397
chr6:32249636:T:C	0.4204	T	C	0.3143	0.0089	0.0111	36659	63137	0	0.7478	6	32249636	6	32249636	*	rs3115574	Y	6	32217413	chr6:32217413	rs3115574	t	c	0.3658	-0.0313	0.0069	5.914e-06	32217413	32249636	6	32249636	6	32249636	*	Y	0.801802	-4.53623
chr6:20527299:A:T	0.02494	A	T	0.9469	0.051	0.0228	36659	63137	0	0.792	6	20527299	6	20527299	*	rs73386523	W	6	20527530	chr6:20527530	rs73386523	a	t	0.9396	-0.0611	0.0138	9.829e-06	20527530	20527299	6	20527299	6	20527299	*	W	2.23684	-4.42754
chr6:20786267:C:T	0.3047	T	C	0.0851	0.0187	0.0182	36659	63137	28.5	0.1741	6	20786267	6	20786267	*	rs72832344	Y	6	20786498	chr6:20786498	rs72832344	t	c	0.0815	0.0851	0.0116	2.437e-13	20786498	20786267	6	20786267	6	20786267	*	Y	1.02747	7.33621
chr22:29938367:G:C	0.04334	C	G	0.0801	0.0374	0.0185	36659	63137	0	0.586	22	29938367	22	29938367	*	rs36593	V	22	30334356	chr22:30334356	rs36593	c	g	0.0865	-0.0789	0.0115	7.355e-12	30334356	29938367	22	29938367	22	29938367	*	V	2.02162	-6.86087
chr8:11049331:A:T	0.1824	A	T	0.6007	0.0139	0.0104	36390	62462	14.8	0.3067	8	11049331	8	11049331	*	rs34440473	W	8	10906841	chr8:10906841	rs34440473	a	t	0.5961	-0.0296	0.0066	7.21e-06	10906841	11049331	8	11049331	8	11049331	*	W	1.33654	-4.48485
chr4:170223426:G:C	0.9238	C	G	0.4912	0.001	0.0101	36659	63137	0	0.7962	4	170223426	4	170223426	*	rs1589563	S	4	171144577	chr4:171144577	rs1589563	c	g	0.4982	0.0256	0.0064	6.117e-05	171144577	170223426	4	170223426	4	170223426	*	S	0.0990099	4
chr4:52423849:A:G	0.8677	A	G	0.4978	-0.0017	0.0102	36659	63137	17.9	0.2731	4	52423849	4	52423849	*	rs1870530	R	4	53290015	chr4:53290015	rs1870530	a	g	0.4931	0.0265	0.0065	4.461e-05	53290015	52423849	4	52423849	4	52423849	*	R	-0.166667	4.07692
chr11:73073864:T:C	0.01029	T	C	0.2319	0.0313	0.0122	36659	63137	0	0.888	11	73073864	11	73073864	*	rs6592509	Y	11	72784909	chr11:72784909	rs6592509	t	c	0.2046	0.0329	0.008	3.557e-05	72784909	73073864	11	73073864	11	73073864	*	Y	2.56557	4.1125
chr6:107148688:G:C	0.4605	C	G	0.3548	0.008	0.0108	36659	63137	2.6	0.4175	6	107148688	6	107148688	*	rs9486537	S	6	107469892	chr6:107469892	rs9486537	c	g	0.3548	0.0255	0.0068	0.000179	107469892	107148688	6	107148688	6	107148688	*	S	0.740741	3.75
chr11:30036377:A:G	0.2391	A	G	0.9928	0.075	0.0637	35086	52780	0	0.4809	11	30036377	11	30036377	*	rs191417020	R	11	30057924	chr11:30057924	rs191417020	a	g	0.9883	0.1254	0.0349	0.0003224	30057924	30036377	11	30036377	11	30036377	*	R	1.17739	3.59312
chr10:12228491:C:T	0.6847	T	C	0.0239	0.0135	0.0332	36659	63137	0	0.503	10	12228491	10	12228491	*	rs111605101	Y	10	12270490	chr10:12270490	rs111605101	t	c	0.028	0.073	0.0208	0.000459	12270490	12228491	10	12228491	10	12228491	*	Y	0.406627	3.50962
chr6:32608470:T:C	0.005825	T	C	0.2659	0.0319	0.0116	36659	63137	43	0.06303	6	32608470	6	32608470	*	rs9271090	Y	6	32576247	chr6:32576247	rs9271090	t	c	0.2801	-0.0456	0.0074	8.565e-10	32576247	32608470	6	32608470	6	32608470	*	Y	2.75	-6.16216
chr2:59073799:A:G	0.8097	A	G	0.2914	0.0027	0.0112	36659	63137	18.4	0.2682	2	59073799	2	59073799	*	rs2192498	R	2	59300934	chr2:59300934	rs2192498	a	g	0.2862	0.0328	0.007	2.93e-06	59300934	59073799	2	59073799	2	59073799	*	R	0.241071	4.68571
chr11:86069406:T:C	1.578e-15	T	C	0.1956	-0.1028	0.0129	36659	63137	0	0.8815	11	86069406	11	86069406	*	rs3016327	Y	11	85780448	chr11:85780448	rs3016327	t	c	0.1904	-0.0145	0.0082	0.07582	85780448	86069406	11	86069406	11	86069406	*	Y	-7.96899	-1.76829
chr16:30008054:A:C	9.934e-06	A	C	0.4955	0.0447	0.0101	36659	63137	0	0.4688	16	30008054	16	30008054	*	rs11863174	M	16	30019375	chr16:30019375	rs11863174	a	c	0.489	-0.031	0.0064	1.212e-06	30019375	30008054	16	30008054	16	30008054	*	M	4.42574	-4.84375
chr5:223002:A:G	0.6518	A	G	0.8629	-0.0067	0.0148	36659	63137	45.3	0.05022	5	223002	5	223002	*	rs6878087	R	5	223117	chr5:223117	rs6878087	a	g	0.8709	-0.0334	0.0095	0.0004558	223117	223002	5	223002	5	223002	*	R	-0.452703	-3.51579
chr3:127386768:T:C	0.2916	T	C	0.2921	-0.0118	0.0112	36659	63137	0	0.7895	3	127386768	3	127386768	*	rs6439070	Y	3	127105611	chr3:127105611	rs6439070	t	c	0.2872	0.0272	0.007	0.0001056	127105611	127386768	3	127386768	3	127386768	*	Y	-1.05357	3.88571
chr2:147143639:G:A	0.3202	A	G	0.5885	0.0103	0.0104	36659	63137	0	0.7953	2	147143639	2	147143639	*	rs1451077	R	2	147901207	chr2:147901207	rs1451077	a	g	0.5849	-0.0229	0.0065	0.0004192	147901207	147143639	2	147143639	2	147143639	*	R	0.990385	-3.52308
chr5:106468982:T:C	0.2562	T	C	0.5104	-0.0116	0.0102	36659	63137	8.1	0.3669	5	106468982	5	106468982	*	rs7706267	Y	5	105804683	chr5:105804683	rs7706267	t	c	0.4915	-0.0253	0.0064	7.455e-05	105804683	106468982	5	106468982	5	106468982	*	Y	-1.13725	-3.95312
chr17:67836886:C:G	0.03861	C	G	0.8026	0.0265	0.0128	36659	63137	44.2	0.05647	17	67836886	17	67836886	*	rs1976053	S	17	65833002	chr17:65833002	rs1976053	c	g	0.7988	-0.0498	0.008	3.891e-10	65833002	67836886	17	67836886	17	67836886	*	S	2.07031	-6.225
chr11:93375999:G:A	0.6645	A	G	0.0877	-0.0081	0.0186	36659	63137	16.9	0.2825	11	93375999	11	93375999	*	rs118131160	R	11	93109165	chr11:93109165	rs118131160	a	g	0.0926	0.0478	0.0115	3.321e-05	93109165	93375999	11	93375999	11	93375999	*	R	-0.435484	4.15652
chr5:52554437:A:T	0.1267	A	T	0.5515	-0.0156	0.0102	36659	63137	0	0.637	5	52554437	5	52554437	*	rs13161087	W	5	51850271	chr5:51850271	rs13161087	a	t	0.5408	0.0272	0.0064	2.056e-05	51850271	52554437	5	52554437	5	52554437	*	W	-1.52941	4.25
chr20:43591140:G:T	0.05076	T	G	0.7974	0.0263	0.0135	36659	63137	0	0.7012	20	43591140	20	43591140	*	rs3752561	K	20	42219780	chr20:42219780	rs3752561	t	g	0.8125	0.0399	0.0082	1.031e-06	42219780	43591140	20	43591140	20	43591140	*	K	1.94815	4.86585
chr5:75410836:T:C	0.1132	T	C	0.8756	-0.0241	0.0152	36659	63137	1.6	0.4261	5	75410836	5	75410836	*	rs10067900	Y	5	74706661	chr5:74706661	rs10067900	t	c	0.8708	0.0343	0.0095	0.0003183	74706661	75410836	5	75410836	5	75410836	*	Y	-1.58553	3.61053
chr9:20256339:T:C	0.5747	T	C	0.6805	0.0061	0.0108	36659	63137	0	0.9563	9	20256339	9	20256339	*	rs10757126	Y	9	20256337	chr9:20256337	rs10757126	t	c	0.6695	-0.024	0.0068	0.0004211	20256337	20256339	9	20256339	9	20256339	*	Y	0.564815	-3.52941
chr3:115196146:C:A	0.2128	A	C	0.1156	0.0197	0.0158	36659	63137	0	0.5027	3	115196146	3	115196146	*	rs73230620	M	3	114914993	chr3:114914993	rs73230620	a	c	0.0833	0.0469	0.013	0.0003034	114914993	115196146	3	115196146	3	115196146	*	M	1.24684	3.60769
chr4:6284168:G:A	0.08303	A	G	0.567	0.018	0.0104	36659	63137	28	0.1779	4	6284168	4	6284168	*	rs4689392	R	4	6285895	chr4:6285895	rs4689392	a	g	0.5737	0.0787	0.0065	7.934e-34	6285895	6284168	4	6284168	4	6284168	*	R	1.73077	12.1077
chr18:23550670:C:T	0.6337	T	C	0.6438	-0.005	0.0105	36659	63137	22	0.2334	18	23550670	18	23550670	*	rs1788763	Y	18	21130634	chr18:21130634	rs1788763	t	c	0.6452	-0.0302	0.0067	6.581e-06	21130634	23550670	18	23550670	18	23550670	*	Y	-0.47619	-4.50746
chr13:81023454:C:T	0.1166	T	C	0.1914	-0.0202	0.0128	36659	63137	0	0.9147	13	81023454	13	81023454	*	rs7330576	Y	13	81597589	chr13:81597589	rs7330576	t	c	0.1943	-0.029	0.0081	0.0003218	81597589	81023454	13	81023454	13	81023454	*	Y	-1.57812	-3.58025
chr2:160396865:A:G	0.009028	A	G	0.8801	-0.0402	0.0154	36659	63137	0	0.7245	2	160396865	2	160396865	*	rs116630588	R	2	161253376	chr2:161253376	rs116630588	a	g	0.8681	-0.0427	0.0094	5.86e-06	161253376	160396865	2	160396865	2	160396865	*	R	-2.61039	-4.54255
chr2:43282958:T:C	0.0002338	T	C	0.8835	0.0584	0.0159	36659	63137	0	0.8633	2	43282958	2	43282958	*	rs6544639	Y	2	43510097	chr2:43510097	rs6544639	t	c	0.8776	0.1014	0.0099	2.102e-24	43510097	43282958	2	43282958	2	43282958	*	Y	3.67296	10.2424
chr15:52233946:T:C	0.8992	T	C	0.9903	-0.0067	0.0526	36227	62057	0	0.5089	15	52233946	15	52233946	*	rs77859936	Y	15	52526143	chr15:52526143	rs77859936	t	c	0.9861	-0.1144	0.029	7.997e-05	52526143	52233946	15	52233946	15	52233946	*	Y	-0.127376	-3.94483
chr6:125693761:C:A	0.1967	A	C	0.4116	-0.0132	0.0102	36659	63137	40.7	0.07736	6	125693761	6	125693761	*	rs1612274	M	6	126014907	chr6:126014907	rs1612274	a	c	0.402	-0.0231	0.0065	0.000373	126014907	125693761	6	125693761	6	125693761	*	M	-1.29412	-3.55385
chr7:140766650:T:C	0.2064	T	C	0.9307	-0.0252	0.0199	36659	63137	43.4	0.06061	7	140766650	7	140766650	*	rs149452344	Y	7	140466450	chr7:140466450	rs149452344	t	c	0.9298	-0.0472	0.0125	0.0001517	140466450	140766650	7	140766650	7	140766650	*	Y	-1.26633	-3.776
chr8:4906796:G:C	0.6605	C	G	0.145	-0.0065	0.0148	36659	63137	43.2	0.06181	8	4906796	8	4906796	*	rs11782086	V	8	4764318	chr8:4764318	rs11782086	c	g	0.1399	0.0328	0.0094	0.0005	4764318	4906796	8	4906796	8	4906796	*	V	-0.439189	3.48936
chr10:68637065:T:C	0.5204	T	C	0.4271	-0.0066	0.0102	36659	63137	0	0.6377	10	68637065	10	68637065	*	rs6480350	Y	10	70396822	chr10:70396822	rs6480350	t	c	0.4252	0.0247	0.0065	0.0001418	70396822	68637065	10	68637065	10	68637065	*	Y	-0.647059	3.8
chr15:55536038:G:A	0.6761	A	G	0.368	-0.0046	0.0109	36659	63137	16.4	0.288	15	55536038	15	55536038	*	rs12904594	R	15	55828236	chr15:55828236	rs12904594	a	g	0.368	-0.0254	0.0068	0.0001898	55828236	55536038	15	55536038	15	55536038	*	R	-0.422018	-3.73529
chr11:47508472:G:A	5.125e-08	A	G	0.3267	0.0583	0.0107	36659	63137	0	0.7464	11	47508472	11	47508472	*	rs6485758	R	11	47530024	chr11:47530024	rs6485758	a	g	0.2975	-0.0273	0.007	9.957e-05	47530024	47508472	11	47508472	11	47508472	*	R	5.4486	-3.9
chr10:92672243:C:T	0.6248	T	C	0.4644	0.005	0.0101	36659	63137	0	0.8455	10	92672243	10	92672243	*	rs2497318	Y	10	94432000	chr10:94432000	rs2497318	t	c	0.4543	0.0844	0.0064	7.221e-40	94432000	92672243	10	92672243	10	92672243	*	Y	0.49505	13.1875
chr19:45229581:T:C	2.208e-22	T	C	0.907	-0.1727	0.0177	36390	62462	29.4	0.1746	19	45229581	19	45229581	*	rs346771	Y	19	45732839	chr19:45732839	rs346771	t	c	0.9084	0.0145	0.0115	0.208	45732839	45229581	19	45229581	19	45229581	*	Y	-9.75706	1.26087
chr11:34933346:A:G	0.1556	A	G	0.8806	-0.022	0.0155	36659	63137	19.6	0.2573	11	34933346	11	34933346	*	rs11032935	R	11	34954893	chr11:34954893	rs11032935	a	g	0.8875	-0.0504	0.0101	5.325e-07	34954893	34933346	11	34933346	11	34933346	*	R	-1.41935	-4.9901
chr15:63512508:C:T	0.06122	T	C	0.5687	-0.0192	0.0103	36659	63137	4.2	0.4027	15	63512508	15	63512508	*	rs11629641	Y	15	63804707	chr15:63804707	rs11629641	t	c	0.5534	-0.0353	0.0064	3.258e-08	63804707	63512508	15	63512508	15	63512508	*	Y	-1.86408	-5.51562
chr15:62042506:T:A	0.7565	A	T	0.527	0.0031	0.0101	36659	63137	5.6	0.3899	15	62042506	15	62042506	*	rs8023668	W	15	62334705	chr15:62334705	rs8023668	a	t	0.5393	-0.0249	0.0064	9.674e-05	62334705	62042506	15	62042506	15	62042506	*	W	0.306931	-3.89062
chr16:53243613:A:G	0.0661	A	G	0.9801	-0.0682	0.0371	36659	63137	0	0.5507	16	53243613	16	53243613	*	rs72799616	R	16	53277525	chr16:53277525	rs72799616	a	g	0.9777	-0.086	0.0228	0.0001647	53277525	53243613	16	53243613	16	53243613	*	R	-1.83827	-3.77193
chr4:184695660:T:C	0.536	T	C	0.8319	-0.0084	0.0136	36659	63137	34.6	0.1219	4	184695660	4	184695660	*	rs6810600	Y	4	185616814	chr4:185616814	rs6810600	t	c	0.8444	0.0315	0.0088	0.0003415	185616814	184695660	4	184695660	4	184695660	*	Y	-0.617647	3.57955
chr14:78625212:A:G	0.1547	A	G	0.9201	0.027	0.019	36659	63137	0	0.8223	14	78625212	14	78625212	*	rs61976103	R	14	79091555	chr14:79091555	rs61976103	a	g	0.9321	0.0494	0.013	0.0001418	79091555	78625212	14	78625212	14	78625212	*	R	1.42105	3.8
chr2:170822115:T:C	0.6451	T	C	0.5759	0.0047	0.0103	36659	63137	0	0.6797	2	170822115	2	170822115	*	rs769404	Y	2	171678625	chr2:171678625	rs769404	t	c	0.5806	-0.0226	0.0065	0.0004987	171678625	170822115	2	170822115	2	170822115	*	Y	0.456311	-3.47692
chr20:33931541:C:G	0.5858	C	G	0.4453	0.0056	0.0103	36659	63137	35.5	0.1145	20	33931541	20	33931541	*	rs6059563	S	20	32519347	chr20:32519347	rs6059563	c	g	0.4652	-0.0273	0.0064	1.916e-05	32519347	33931541	20	33931541	20	33931541	*	S	0.543689	-4.26562
chr12:124046847:G:T	0.7708	T	G	0.1051	-0.0048	0.0166	36659	63137	8.8	0.3601	12	124046847	12	124046847	*	rs34351193	K	12	124531394	chr12:124531394	rs34351193	t	g	0.0992	-0.0418	0.0109	0.0001237	124531394	124046847	12	124046847	12	124046847	*	K	-0.289157	-3.83486
chr1:11111949:A:G	0.6693	A	G	0.2733	-0.005	0.0117	36659	63137	0	0.4751	1	11111949	1	11111949	*	rs1148480	R	1	11172006	chr1:11172006	rs1148480	a	g	0.2574	-0.0286	0.0073	9.532e-05	11172006	11111949	1	11111949	1	11111949	*	R	-0.42735	-3.91781
chr3:196059618:T:A	0.56	A	T	0.3238	0.0063	0.0108	36659	63137	0	0.4895	3	196059618	3	196059618	*	rs493661	W	3	195786489	chr3:195786489	rs493661	a	t	0.3231	-0.0376	0.007	8.327e-08	195786489	196059618	3	196059618	3	196059618	*	W	0.583333	-5.37143
chr6:31754710:T:C	0.4377	T	C	0.9977	-0.1085	0.1398	32228	42115	10.6	0.34	6	31754710	6	31754710	*	rs186327758	Y	6	31722487	chr6:31722487	rs186327758	t	c	0.9989	-0.4366	0.1161	0.0001699	31722487	31754710	6	31754710	6	31754710	*	Y	-0.776109	-3.76055
chr20:41330310:T:C	0.9308	T	C	0.5261	0.0009	0.0101	36659	63137	0	0.7026	20	41330310	20	41330310	*	rs6016545	Y	20	39958950	chr20:39958950	rs6016545	t	c	0.5207	-0.0231	0.0064	0.0002983	39958950	41330310	20	41330310	20	41330310	*	Y	0.0891089	-3.60937
chr14:63215860:C:A	0.6143	A	C	0.0753	0.0096	0.0191	36659	63137	0	0.7068	14	63215860	14	63215860	*	rs9788522	M	14	63682578	chr14:63682578	rs9788522	a	c	0.0748	0.0457	0.0121	0.0001681	63682578	63215860	14	63215860	14	63215860	*	M	0.502618	3.77686
chr8:9363570:C:A	0.3601	A	C	0.6375	0.0097	0.0106	36390	62462	0	0.7044	8	9363570	8	9363570	*	rs922049	M	8	9221080	chr8:9221080	rs922049	a	c	0.6279	-0.0389	0.0067	6.431e-09	9221080	9363570	8	9363570	8	9363570	*	M	0.915094	-5.80597
chr3:64737396:A:G	0.5807	A	G	0.4335	0.0057	0.0103	36659	63137	48.8	0.03421	3	64737396	3	64737396	*	rs7638565	R	3	64723072	chr3:64723072	rs7638565	a	g	0.4034	-0.0454	0.0066	5.873e-12	64723072	64737396	3	64737396	3	64737396	*	R	0.553398	-6.87879
chr4:1794453:G:A	0.7067	A	G	0.7476	-0.0047	0.0125	36390	62462	34.6	0.1313	4	1794453	4	1794453	*	rs3135835	R	4	1796180	chr4:1796180	rs3135835	a	g	0.7769	-0.0333	0.0085	8.62e-05	1796180	1794453	4	1794453	4	1794453	*	R	-0.376	-3.91765
chr2:225955286:A:C	0.9058	A	C	0.8626	-0.0018	0.0149	36659	63137	29.9	0.1613	2	225955286	2	225955286	*	rs12623868	M	2	226820002	chr2:226820002	rs12623868	a	c	0.8476	-0.0449	0.0089	4.533e-07	226820002	225955286	2	225955286	2	225955286	*	M	-0.120805	-5.04494
chr7:67953195:C:T	0.2204	T	C	0.0726	-0.0243	0.0198	36659	63137	37.9	0.09683	7	67953195	7	67953195	*	rs73144043	Y	7	67418182	chr7:67418182	rs73144043	t	c	0.0698	-0.0468	0.0128	0.0002485	67418182	67953195	7	67953195	7	67953195	*	Y	-1.22727	-3.65625
chr9:116327693:G:C	0.4448	C	G	0.6615	0.0084	0.011	36659	63137	27.8	0.1796	9	116327693	9	116327693	*	rs10513273	S	9	119089972	chr9:119089972	rs10513273	c	g	0.6651	-0.0254	0.0068	0.0001898	119089972	116327693	9	116327693	9	116327693	*	S	0.763636	-3.73529
chr9:34033505:T:C	0.8759	T	C	0.7166	-0.0018	0.0112	36659	63137	0	0.5423	9	34033505	9	34033505	*	rs1758629	Y	9	34033503	chr9:34033503	rs1758629	t	c	0.7263	-0.0312	0.0071	1.175e-05	34033503	34033505	9	34033505	9	34033505	*	Y	-0.160714	-4.39437
chr5:180110759:A:G	0.1571	A	G	0.7028	-0.0157	0.0111	36659	63137	0	0.7169	5	180110759	5	180110759	*	rs12655971	R	5	179537759	chr5:179537759	rs12655971	a	g	0.7006	-0.0273	0.007	9.957e-05	179537759	180110759	5	180110759	5	180110759	*	R	-1.41441	-3.9
chr8:11074532:T:C	0.1613	T	C	0.7028	-0.0156	0.0111	36390	62462	0	0.7231	8	11074532	8	11074532	*	rs67841554	Y	8	10932042	chr8:10932042	rs67841554	t	c	0.6867	0.0309	0.007	1.059e-05	10932042	11074532	8	11074532	8	11074532	*	Y	-1.40541	4.41429
chr5:123328481:A:G	0.9558	A	G	0.9702	0.0017	0.0303	36659	63137	32.9	0.1358	5	123328481	5	123328481	*	rs111446557	R	5	122664175	chr5:122664175	rs111446557	a	g	0.9579	0.0635	0.0175	0.0002816	122664175	123328481	5	123328481	5	123328481	*	R	0.0561056	3.62857
chr13:57874891:C:A	0.1133	A	C	0.2587	-0.0183	0.0116	36659	63137	0	0.7761	13	57874891	13	57874891	*	rs997878	M	13	58449025	chr13:58449025	rs997878	a	c	0.2765	0.0299	0.0071	2.674e-05	58449025	57874891	13	57874891	13	57874891	*	M	-1.57759	4.21127
chr11:50227488:T:C	0.000976	T	C	0.9131	-0.06	0.0182	36659	63137	24.9	0.2062	11	50227488	11	50227488	*	rs11245565	Y	11	50186659	chr11:50186659	rs11245565	t	c	0.9098	-0.0502	0.0113	9.021e-06	50186659	50227488	11	50227488	11	50227488	*	Y	-3.2967	-4.44248
chr6:82665327:T:C	0.43	T	C	0.4132	-0.0081	0.0103	36659	63137	0	0.5249	6	82665327	6	82665327	*	rs285971	Y	6	83375044	chr6:83375044	rs285971	t	c	0.4216	0.0234	0.0064	0.0002485	83375044	82665327	6	82665327	6	82665327	*	Y	-0.786408	3.65625
chr3:125218726:T:C	0.7971	T	C	0.6293	0.0028	0.0108	36659	63137	13.7	0.3136	3	125218726	3	125218726	*	rs11922173	Y	3	124937570	chr3:124937570	rs11922173	t	c	0.618	-0.0256	0.0067	0.0001333	124937570	125218726	3	125218726	3	125218726	*	Y	0.259259	-3.8209
chr15:39338260:C:T	0.8171	T	C	0.4497	-0.0024	0.0104	36659	63137	0	0.8192	15	39338260	15	39338260	*	rs11637839	Y	15	39630461	chr15:39630461	rs11637839	t	c	0.4531	-0.0274	0.0065	2.434e-05	39630461	39338260	15	39338260	15	39338260	*	Y	-0.230769	-4.21538
chr14:26550810:C:T	0.9326	T	C	0.0066	0.0063	0.0749	35086	52780	46.9	0.09336	14	26550810	14	26550810	*	rs191043404	Y	14	27020016	chr14:27020016	rs191043404	t	c	0.0072	0.1765	0.0445	7.296e-05	27020016	26550810	14	26550810	14	26550810	*	Y	0.0841121	3.96629
chr11:65714169:G:A	0.5649	A	G	0.118	-0.009	0.0157	36659	63137	0	0.9303	11	65714169	11	65714169	*	rs4645917	R	11	65481640	chr11:65481640	rs4645917	a	g	0.1185	-0.04	0.0099	5.785e-05	65481640	65714169	11	65714169	11	65714169	*	R	-0.573248	-4.0404
chr3:23370263:T:A	0.7842	A	T	0.2632	-0.0031	0.0114	36659	63137	8.1	0.3665	3	23370263	3	23370263	*	rs57234542	D	3	23411754	chr3:23411754	rs57234542	a	t	0.2679	-0.0323	0.0072	7.788e-06	23411754	23370263	3	23370263	3	23370263	*	D	-0.27193	-4.48611
chr19:45218338:G:A	2.859e-09	A	G	0.0869	0.1105	0.0186	36390	62462	0	0.4915	19	45218338	19	45218338	*	rs3826909	R	19	45721596	chr19:45721596	rs3826909	a	g	0.0917	-0.0146	0.0117	0.2131	45721596	45218338	19	45218338	19	45218338	*	R	5.94086	-1.24786
chr9:125348274:C:T	0.05538	T	C	0.4818	0.0194	0.0101	36659	63137	53	0.01933	9	125348274	9	125348274	*	rs13291655	Y	9	128110553	chr9:128110553	rs13291655	t	c	0.4787	-0.0274	0.0064	1.786e-05	128110553	125348274	9	125348274	9	125348274	*	Y	1.92079	-4.28125
chr9:20663064:T:C	0.438	T	C	0.1954	0.0102	0.0131	36659	63137	0	0.9898	9	20663064	9	20663064	*	rs9886755	Y	9	20663063	chr9:20663063	rs9886755	t	c	0.1904	-0.0316	0.0082	0.0001091	20663063	20663064	9	20663064	9	20663064	*	Y	0.778626	-3.85366
chr12:71138319:G:A	0.9174	A	G	0.4151	-0.0011	0.0102	36659	63137	42.1	0.06838	12	71138319	12	71138319	*	rs2270584	R	12	71532099	chr12:71532099	rs2270584	a	g	0.4119	0.047	0.0065	4.481e-13	71532099	71138319	12	71138319	12	71138319	*	R	-0.107843	7.23077
chr10:73733968:G:A	0.748	A	G	0.6055	0.0034	0.0105	36659	63137	0	0.4858	10	73733968	10	73733968	*	rs11000759	R	10	75493726	chr10:75493726	rs11000759	a	g	0.5776	0.0259	0.0065	6.613e-05	75493726	73733968	10	73733968	10	73733968	*	R	0.32381	3.98462
chr7:70231919:A:G	0.5598	A	G	0.7272	-0.0066	0.0113	36659	63137	15.7	0.2948	7	70231919	7	70231919	*	rs12698877	R	7	69696905	chr7:69696905	rs12698877	a	g	0.7286	-0.03	0.0071	2.513e-05	69696905	70231919	7	70231919	7	70231919	*	R	-0.584071	-4.22535
chr2:25331936:A:G	0.4262	A	G	0.4688	0.0081	0.0102	36659	63137	0	0.5358	2	25331936	2	25331936	*	rs6728111	R	2	25554805	chr2:25554805	rs6728111	a	g	0.4662	0.0232	0.0064	0.0002807	25554805	25331936	2	25331936	2	25331936	*	R	0.794118	3.625
chr11:73585265:A:G	0.08147	A	G	0.9917	0.1028	0.059	35862	55951	0	0.8751	11	73585265	11	73585265	*	rs77376532	R	11	73296310	chr11:73296310	rs77376532	a	g	0.9919	0.1737	0.0435	6.4e-05	73296310	73585265	11	73585265	11	73585265	*	R	1.74237	3.9931
chr14:75271265:C:T	0.9426	T	C	0.5313	-0.0007	0.0103	36659	63137	22	0.2343	14	75271265	14	75271265	*	rs8005644	Y	14	75737968	chr14:75737968	rs8005644	t	c	0.5426	-0.0246	0.0064	0.0001173	75737968	75271265	14	75271265	14	75271265	*	Y	-0.0679612	-3.84375
chr6:154063396:T:C	0.03071	T	C	0.8288	-0.0287	0.0133	36659	63137	17.2	0.2799	6	154063396	6	154063396	*	rs9478501	Y	6	154384531	chr6:154384531	rs9478501	t	c	0.83	-0.0375	0.0085	9.793e-06	154384531	154063396	6	154063396	6	154063396	*	Y	-2.15789	-4.41176
chr19:1205340:G:C	0.5249	C	G	0.0397	0.0177	0.0278	36390	62462	12.3	0.3296	19	1205340	19	1205340	*	rs3795061	S	19	1205339	chr19:1205339	rs3795061	c	g	0.0367	-0.0858	0.0195	1.054e-05	1205339	1205340	19	1205340	19	1205340	*	S	0.636691	-4.4
chr16:53831314:G:C	0.6093	C	G	0.7159	-0.0058	0.0114	36659	63137	0	0.5376	16	53831314	16	53831314	*	rs12921970	S	16	53865226	chr16:53865226	rs12921970	c	g	0.721	-0.027	0.0071	0.0001493	53865226	53831314	16	53831314	16	53831314	*	S	-0.508772	-3.80282
chr3:63996406:G:A	0.1477	A	G	0.3186	-0.0156	0.0108	36659	63137	0	0.4834	3	63996406	3	63996406	*	rs3774729	D	3	63982082	chr3:63982082	rs3774729	a	g	0.3114	-0.0262	0.0069	0.0001498	63982082	63996406	3	63996406	3	63996406	*	D	-1.44444	-3.7971
chr2:27433169:A:G	0.9643	A	G	0.6291	0.0005	0.0105	36659	63137	0	0.8842	2	27433169	2	27433169	*	rs809673	R	2	27656036	chr2:27656036	rs809673	a	g	0.6058	-0.0352	0.0065	5.879e-08	27656036	27433169	2	27433169	2	27433169	*	R	0.047619	-5.41538
chr5:102649969:C:T	0.7657	T	C	0.2663	0.0034	0.0115	36659	63137	20.7	0.2458	5	102649969	5	102649969	*	rs10035133	Y	5	101985673	chr5:101985673	rs10035133	t	c	0.2747	-0.0354	0.0072	9.583e-07	101985673	102649969	5	102649969	5	102649969	*	Y	0.295652	-4.91667
chr12:121039809:C:T	0.473	T	C	0.6063	0.0074	0.0103	36659	63137	46.6	0.04366	12	121039809	12	121039809	*	rs2393750	Y	12	121477612	chr12:121477612	rs2393750	t	c	0.608	0.0227	0.0065	0.0004708	121477612	121039809	12	121039809	12	121039809	*	Y	0.718447	3.49231
chr20:33790754:G:A	0.06751	A	G	0.076	0.0359	0.0197	36659	63137	0	0.6526	20	33790754	20	33790754	*	rs2747564	R	20	32378560	chr20:32378560	rs2747564	a	g	0.0714	0.0508	0.0132	0.0001178	32378560	33790754	20	33790754	20	33790754	*	R	1.82234	3.84848
chr17:39494316:G:A	0.04949	A	G	0.7187	0.0226	0.0115	36659	63137	17.7	0.2753	17	39494316	17	39494316	*	rs11078904	R	17	37650569	chr17:37650569	rs11078904	a	g	0.7519	-0.032	0.0073	1.265e-05	37650569	39494316	17	39494316	17	39494316	*	R	1.96522	-4.38356
chr22:17961089:A:G	0.9911	A	G	0.7583	0.0001	0.0118	36659	63137	0	0.6862	22	17961089	22	17961089	*	rs5992919	R	22	18443855	chr22:18443855	rs5992919	a	g	0.7707	0.0304	0.0076	6.969e-05	18443855	17961089	22	17961089	22	17961089	*	R	0.00847458	4
chr20:34369410:G:A	0.1058	A	G	0.4836	0.0163	0.0101	36659	63137	0	0.86	20	34369410	20	34369410	*	rs3746455	R	20	32957216	chr20:32957216	rs3746455	a	g	0.4947	-0.0249	0.0064	9.674e-05	32957216	34369410	20	34369410	20	34369410	*	R	1.61386	-3.89062
chr3:23376928:T:G	0.698	T	G	0.7323	0.0044	0.0114	36659	63137	7.2	0.3755	3	23376928	3	23376928	*	rs1908772	K	3	23418419	chr3:23418419	rs1908772	t	g	0.7282	0.0321	0.0072	8.862e-06	23418419	23376928	3	23376928	3	23376928	*	K	0.385965	4.45833
chr2:65085083:C:T	0.4268	T	C	0.7283	-0.0091	0.0114	36659	63137	0	0.7217	2	65085083	2	65085083	*	rs4671638	Y	2	65312217	chr2:65312217	rs4671638	t	c	0.7481	0.0322	0.0074	1.481e-05	65312217	65085083	2	65085083	2	65085083	*	Y	-0.798246	4.35135
chr11:3056760:C:T	0.3947	T	C	0.3948	-0.0088	0.0104	36390	62462	39.8	0.09206	11	3056760	11	3056760	*	rs420127	N	11	3077990	chr11:3077990	rs420127	t	c	0.3993	0.0242	0.0065	0.0001931	3077990	3056760	11	3056760	11	3056760	*	N	-0.846154	3.72308
chr18:60338751:T:C	0.03169	T	C	0.3001	-0.0242	0.0113	36659	63137	51.3	0.02472	18	60338751	18	60338751	*	rs1893614	Y	18	58005984	chr18:58005984	rs1893614	t	c	0.3073	0.0351	0.0069	3.788e-07	58005984	60338751	18	60338751	18	60338751	*	Y	-2.14159	5.08696
chr15:89894406:A:T	0.1251	A	T	0.5787	0.0161	0.0105	36659	63137	25.3	0.2027	15	89894406	15	89894406	*	rs3825866	W	15	90437638	chr15:90437638	rs3825866	a	t	0.5761	0.0216	0.0062	0.0004712	90437638	89894406	15	89894406	15	89894406	*	W	1.53333	3.48387
chr12:20425947:A:G	0.1003	A	G	0.7851	-0.0204	0.0124	36659	63137	0	0.6711	12	20425947	12	20425947	*	rs11045235	R	12	20578881	chr12:20578881	rs11045235	a	g	0.7654	0.0318	0.0076	3.175e-05	20578881	20425947	12	20425947	12	20425947	*	R	-1.64516	4.18421
chr9:118764193:A:G	0.01011	A	G	0.4847	-0.0268	0.0104	36659	63137	0	0.4571	9	118764193	9	118764193	*	rs1472882	R	9	121526471	chr9:121526471	rs1472882	a	g	0.4511	-0.0235	0.0064	0.0002337	121526471	118764193	9	118764193	9	118764193	*	R	-2.57692	-3.67188
chr19:44839558:G:C	2.492e-12	C	G	0.0431	-0.1845	0.0263	36390	62462	14.4	0.3102	19	44839558	19	44839558	*	rs1466435	S	19	45342815	chr19:45342815	rs1466435	c	g	0.0468	0.0028	0.0157	0.8585	45342815	44839558	19	44839558	19	44839558	*	S	-7.01521	0.178344
chr19:19290409:G:A	0.06533	A	G	0.3331	0.0197	0.0107	36659	63137	0	0.5447	19	19290409	19	19290409	*	rs4808938	R	19	19401218	chr19:19401218	rs4808938	a	g	0.3358	0.0247	0.0067	0.0002278	19401218	19290409	19	19290409	19	19290409	*	R	1.84112	3.68657
chr6:126689919:A:G	0.6954	A	G	0.799	-0.0049	0.0126	36659	63137	0	0.9454	6	126689919	6	126689919	*	rs2746187	R	6	127011064	chr6:127011064	rs2746187	a	g	0.7952	0.032	0.008	5.785e-05	127011064	126689919	6	126689919	6	126689919	*	R	-0.388889	4
chr19:19303138:A:G	0.06823	A	G	0.6667	-0.0195	0.0107	36659	63137	0	0.5594	19	19303138	19	19303138	*	rs2301786	R	19	19413947	chr19:19413947	rs2301786	a	g	0.6642	-0.0246	0.0067	0.0002415	19413947	19303138	19	19303138	19	19303138	*	R	-1.82243	-3.67164
chr6:154061232:C:T	0.03973	T	C	0.1714	0.0273	0.0133	36659	63137	18.8	0.2646	6	154061232	6	154061232	*	rs7773995	Y	6	154382367	chr6:154382367	rs7773995	t	c	0.1701	0.0374	0.0085	1.034e-05	154382367	154061232	6	154061232	6	154061232	*	Y	2.05263	4.4
chr7:150815973:A:T	0.3323	A	T	0.8345	-0.0132	0.0136	36659	63137	0	0.9557	7	150815973	7	150815973	*	rs7809861	W	7	150513061	chr7:150513061	rs7809861	a	t	0.8259	-0.0318	0.0084	0.0001468	150513061	150815973	7	150815973	7	150815973	*	W	-0.970588	-3.78571
chr4:94193421:G:T	0.5274	T	G	0.456	0.0064	0.0102	36659	63137	31.7	0.1454	4	94193421	4	94193421	*	rs28408270	K	4	95114572	chr4:95114572	rs28408270	t	g	0.4657	-0.0391	0.0064	9.243e-10	95114572	94193421	4	94193421	4	94193421	*	K	0.627451	-6.10938
chr5:145080889:A:G	0.4175	A	G	0.7259	0.0092	0.0113	36659	63137	0	0.8183	5	145080889	5	145080889	*	rs17391049	R	5	144460452	chr5:144460452	rs17391049	a	g	0.7226	-0.0258	0.0071	0.0002904	144460452	145080889	5	145080889	5	145080889	*	R	0.814159	-3.6338
chr12:132845571:G:A	0.8676	A	G	0.292	0.0019	0.0112	36659	63137	18.9	0.2638	12	132845571	12	132845571	*	rs77719222	R	12	133422157	chr12:133422157	rs77719222	a	g	0.3159	0.0279	0.0069	5.404e-05	133422157	132845571	12	132845571	12	132845571	*	R	0.169643	4.04348
chr11:72789957:C:T	0.9551	T	C	0.1743	-0.0008	0.0134	36659	63137	15.7	0.2946	11	72789957	11	72789957	*	rs3862791	Y	11	72501002	chr11:72501002	rs3862791	t	c	0.1853	-0.0779	0.0083	4.602e-21	72501002	72789957	11	72789957	11	72789957	*	Y	-0.0597015	-9.38554
chr6:20878051:A:G	0.6517	A	G	0.7669	-0.0054	0.0119	36659	63137	0	0.6567	6	20878051	6	20878051	*	rs4712561	R	6	20878282	chr6:20878282	rs4712561	a	g	0.7814	0.0543	0.0077	2.413e-12	20878282	20878051	6	20878051	6	20878051	*	R	-0.453782	7.05195
chr6:130073000:A:T	0.639	A	T	0.9	-0.0079	0.0168	36659	63137	0	0.4933	6	130073000	6	130073000	*	rs34585489	W	6	130394145	chr6:130394145	rs34585489	a	t	0.8987	-0.0468	0.0106	9.619e-06	130394145	130073000	6	130073000	6	130073000	*	W	-0.470238	-4.41509
chr1:26014886:C:T	0.59	T	C	0.2052	-0.0067	0.0125	36659	63137	0	0.828	1	26014886	1	26014886	*	rs61775366	Y	1	26341377	chr1:26341377	rs61775366	t	c	0.2074	-0.0293	0.008	0.0002313	26341377	26014886	1	26014886	1	26014886	*	Y	-0.536	-3.6625
chr6:127077450:C:A	0.1806	A	C	0.2771	0.0152	0.0113	36659	63137	19	0.263	6	127077450	6	127077450	*	rs9491689	M	6	127398595	chr6:127398595	rs9491689	a	c	0.2918	0.0404	0.0071	1.392e-08	127398595	127077450	6	127077450	6	127077450	*	M	1.34513	5.69014
chr20:63785828:G:A	0.6481	A	G	0.5622	0.0047	0.0103	36659	63137	0	0.5284	20	63785828	20	63785828	*	rs6122179	R	20	62417181	chr20:62417181	rs6122179	a	g	0.5649	0.0225	0.0064	0.0004269	62417181	63785828	20	63785828	20	63785828	*	R	0.456311	3.51562
chr12:71268787:T:A	0.1269	A	T	0.6584	0.0166	0.0108	36659	63137	15.7	0.2943	12	71268787	12	71268787	*	rs4760921	D	12	71662567	chr12:71662567	rs4760921	a	t	0.674	-0.0356	0.0068	1.686e-07	71662567	71268787	12	71268787	12	71268787	*	D	1.53704	-5.23529
chr6:31458622:A:G	0.01543	A	G	0.9311	0.0499	0.0206	36390	62462	33	0.1436	6	31458622	6	31458622	*	rs2523684	R	6	31426399	chr6:31426399	rs2523684	a	g	0.9242	-0.0428	0.0123	0.0004762	31426399	31458622	6	31458622	6	31458622	*	R	2.42233	-3.47967
chr5:23381479:C:T	0.1449	T	C	0.0989	0.025	0.0172	36659	63137	0	0.6324	5	23381479	5	23381479	*	rs112634017	Y	5	23381588	chr5:23381588	rs112634017	t	c	0.1035	0.0379	0.0105	0.0002948	23381588	23381479	5	23381479	5	23381479	*	Y	1.45349	3.60952
chr22:43945786:A:G	0.0007417	A	G	0.821	0.0444	0.0132	36659	63137	19.8	0.2552	22	43945786	22	43945786	*	rs13055900	R	22	44341666	chr22:44341666	rs13055900	a	g	0.8231	-0.0379	0.0083	4.605e-06	44341666	43945786	22	43945786	22	43945786	*	R	3.36364	-4.56627
chr9:34078584:C:A	0.8402	A	C	0.2035	-0.0025	0.0126	36659	63137	25.7	0.1987	9	34078584	9	34078584	*	rs62560861	M	9	34078582	chr9:34078582	rs62560861	a	c	0.1916	0.0391	0.0082	1.687e-06	34078582	34078584	9	34078584	9	34078584	*	M	-0.198413	4.76829
chr15:41553891:G:C	0.05625	C	G	0.5149	-0.0193	0.0101	36659	63137	36.1	0.11	15	41553891	15	41553891	*	rs8028439	S	15	41846089	chr15:41846089	rs8028439	c	g	0.5191	-0.0327	0.0064	3.057e-07	41846089	41553891	15	41553891	15	41553891	*	S	-1.91089	-5.10938
chr7:102387801:C:T	0.6268	T	C	0.0712	-0.0096	0.0198	36659	63137	57.6	0.008765	7	102387801	7	102387801	*	rs10249217	Y	7	102028248	chr7:102028248	rs10249217	t	c	0.0787	-0.0525	0.0119	1.09e-05	102028248	102387801	7	102387801	7	102387801	*	Y	-0.484848	-4.41176
chr8:109060093:G:A	0.744	A	G	0.58	-0.0033	0.0102	36659	63137	14.3	0.3076	8	109060093	8	109060093	*	rs6987636	R	8	110072322	chr8:110072322	rs6987636	a	g	0.595	-0.0299	0.0065	4.105e-06	110072322	109060093	8	109060093	8	109060093	*	R	-0.323529	-4.6
chr2:191917715:A:C	0.8997	A	C	0.8917	-0.0021	0.0168	36659	63137	28.5	0.1737	2	191917715	2	191917715	*	rs10201820	M	2	192782441	chr2:192782441	rs10201820	a	c	0.892	0.0385	0.0105	0.0002359	192782441	191917715	2	191917715	2	191917715	*	M	-0.125	3.66667
chr6:32704847:T:C	1.509e-08	T	C	0.9022	0.0991	0.0175	36659	63137	44.3	0.05588	6	32704847	6	32704847	*	rs9275476	Y	6	32672624	chr6:32672624	rs9275476	t	c	0.8941	-0.0984	0.0104	2.245e-21	32672624	32704847	6	32704847	6	32704847	*	Y	5.66286	-9.46154
chr3:13436055:G:A	0.408	A	G	0.6102	-0.0087	0.0105	36659	63137	0	0.653	3	13436055	3	13436055	*	rs443073	R	3	13477555	chr3:13477555	rs443073	a	g	0.6065	-0.024	0.0067	0.0003415	13477555	13436055	3	13436055	3	13436055	*	R	-0.828571	-3.58209
chr8:10938962:A:G	0.05895	A	G	0.4551	-0.0192	0.0102	36390	62462	0	0.9407	8	10938962	8	10938962	*	rs7005884	R	8	10796472	chr8:10796472	rs7005884	a	g	0.4425	0.0427	0.0065	4.775e-11	10796472	10938962	8	10938962	8	10938962	*	R	-1.88235	6.56923
chr8:128431642:A:T	0.2104	A	T	0.8623	0.0183	0.0146	36659	63137	38.7	0.09078	8	128431642	8	128431642	*	rs17803979	W	8	129443888	chr8:129443888	rs17803979	a	t	0.8656	-0.0383	0.0092	3.227e-05	129443888	128431642	8	128431642	8	128431642	*	W	1.25342	-4.16304
chr10:92179680:T:C	0.3855	T	C	0.6743	0.0093	0.0107	36659	63137	17	0.2817	10	92179680	10	92179680	*	rs7071524	Y	10	93939437	chr10:93939437	rs7071524	t	c	0.6925	-0.029	0.0069	2.71e-05	93939437	92179680	10	92179680	10	92179680	*	Y	0.869159	-4.2029
chr7:149594719:T:C	0.4356	T	C	0.7417	0.009	0.0116	36659	63137	0	0.7977	7	149594719	7	149594719	*	rs354036	Y	7	149291810	chr7:149291810	rs354036	t	c	0.7464	0.0295	0.0073	5.697e-05	149291810	149594719	7	149594719	7	149594719	*	Y	0.775862	4.0411
chr8:94943473:C:T	0.0004457	T	C	0.6852	0.0382	0.0109	36659	63137	0	0.8379	8	94943473	8	94943473	*	rs10112447	Y	8	95955701	chr8:95955701	rs10112447	t	c	0.6799	-0.0283	0.0068	3.206e-05	95955701	94943473	8	94943473	8	94943473	*	Y	3.50459	-4.16176
chr7:102428968:A:C	0.6751	A	C	0.9296	0.0083	0.0199	36659	63137	58.7	0.007067	7	102428968	7	102428968	*	rs10246324	M	7	102069415	chr7:102069415	rs10246324	a	c	0.9216	0.0525	0.012	1.3e-05	102069415	102428968	7	102428968	7	102428968	*	M	0.417085	4.375
chr3:12132155:T:C	0.03871	T	C	0.8796	0.0316	0.0153	36659	63137	0	0.9407	3	12132155	3	12132155	*	rs34831171	Y	3	12173655	chr3:12173655	rs34831171	t	c	0.8829	0.0815	0.0101	5.133e-16	12173655	12132155	3	12132155	3	12132155	*	Y	2.06536	8.06931
chr16:75446399:T:C	0.1873	T	C	0.7998	0.0167	0.0126	36659	63137	0	0.9338	16	75446399	16	75446399	*	rs7186825	Y	16	75480297	chr16:75480297	rs7186825	t	c	0.7939	-0.031	0.0079	7.891e-05	75480297	75446399	16	75446399	16	75446399	*	Y	1.3254	-3.92405
chr17:17793441:C:A	0.09668	A	C	0.2991	-0.0182	0.011	36659	63137	0	0.8481	17	17793441	17	17793441	*	rs11649804	M	17	17696755	chr17:17696755	rs11649804	a	c	0.2976	0.0298	0.007	2.157e-05	17696755	17793441	17	17793441	17	17793441	*	M	-1.65455	4.25714
chr5:158602760:A:C	0.4961	A	C	0.7976	0.0085	0.0125	36659	63137	0	0.8468	5	158602760	5	158602760	*	rs1651267	M	5	158029768	chr5:158029768	rs1651267	a	c	0.7976	-0.0347	0.008	1.296e-05	158029768	158602760	5	158602760	5	158602760	*	M	0.68	-4.3375
chr12:125032319:G:A	0.05234	A	G	0.3607	-0.0209	0.0108	36659	63137	46.5	0.04419	12	125032319	12	125032319	*	rs11058004	R	12	125516865	chr12:125516865	rs11058004	a	g	0.3483	0.024	0.0068	0.0004211	125516865	125032319	12	125032319	12	125032319	*	R	-1.93519	3.52941
chr15:52280819:A:T	0.4633	A	T	0.9622	-0.0199	0.0271	36659	63137	52.5	0.02071	15	52280819	15	52280819	*	rs77023030	W	15	52573016	chr15:52573016	rs77023030	a	t	0.9503	0.0683	0.0153	7.896e-06	52573016	52280819	15	52280819	15	52280819	*	W	-0.734317	4.46405
chr12:50823867:C:T	0.8523	T	C	0.0149	0.0083	0.0444	36496	62732	0	0.9442	12	50823867	12	50823867	*	rs139945720	Y	12	51217650	chr12:51217650	rs139945720	t	c	0.0138	0.1134	0.0306	0.000208	51217650	50823867	12	50823867	12	50823867	*	Y	0.186937	3.70588
chr3:187020633:T:C	0.7823	T	C	0.6378	-0.0029	0.0106	36659	63137	7	0.3776	3	187020633	3	187020633	*	rs7634389	Y	3	186738421	chr3:186738421	rs7634389	t	c	0.6174	0.0253	0.0066	0.0001253	186738421	187020633	3	187020633	3	187020633	*	Y	-0.273585	3.83333
chr19:19465136:G:A	0.0001329	A	G	0.1664	0.0515	0.0135	36659	63137	7.2	0.3754	19	19465136	19	19465136	*	rs2163805	R	19	19575945	chr19:19575945	rs2163805	a	g	0.1802	0.0458	0.0083	3.075e-08	19575945	19465136	19	19465136	19	19465136	*	R	3.81481	5.51807
chr12:133181514:G:A	0.7585	A	G	0.2907	-0.0035	0.0112	36659	63137	0	0.5776	12	133181514	12	133181514	*	rs11147282	R	12	133758100	chr12:133758100	rs11147282	a	g	0.3035	0.0275	0.0069	6.905e-05	133758100	133181514	12	133181514	12	133181514	*	R	-0.3125	3.98551
chr18:60301433:C:T	0.05621	T	C	0.2648	-0.022	0.0115	36659	63137	60.4	0.0049	18	60301433	18	60301433	*	rs28645103	Y	18	57968666	chr18:57968666	rs28645103	t	c	0.2814	0.0394	0.0071	3.132e-08	57968666	60301433	18	60301433	18	60301433	*	Y	-1.91304	5.5493
chr7:150836771:G:A	0.4172	A	G	0.2299	0.0097	0.012	36659	63137	0	0.7277	7	150836771	7	150836771	*	rs10240041	R	7	150533859	chr7:150533859	rs10240041	a	g	0.2358	0.0364	0.0075	1.376e-06	150533859	150836771	7	150836771	7	150836771	*	R	0.808333	4.85333
chr6:32316646:A:T	0.02609	A	T	0.6038	0.0236	0.0106	35353	56437	27.8	0.1976	6	32316646	6	32316646	*	rs495140	W	6	32284423	chr6:32284423	rs495140	a	t	0.611	-0.0397	0.0066	1.76e-09	32284423	32316646	6	32316646	6	32316646	*	W	2.22642	-6.01515
chr7:157178406:G:A	0.3845	A	G	0.0658	0.0176	0.0203	36659	63137	40.9	0.07601	7	157178406	7	157178406	*	rs34788888	R	7	156971100	chr7:156971100	rs34788888	a	g	0.0709	-0.0442	0.0126	0.000435	156971100	157178406	7	157178406	7	157178406	*	R	0.866995	-3.50794
chr8:8448731:C:T	0.009187	T	C	0.6926	-0.0288	0.0111	36390	62462	0	0.6433	8	8448731	8	8448731	*	rs2979149	Y	8	8306241	chr8:8306241	rs2979149	t	c	0.6907	0.0297	0.007	2.298e-05	8306241	8448731	8	8448731	8	8448731	*	Y	-2.59459	4.24286
chr1:18783407:G:T	0.8854	T	G	0.0004	-0.0727	0.5042	20301	21839	0	1	1	18783407	1	18783407	*	rs147402721	K	1	19109901	chr1:19109901	rs147402721	t	g	0.0002	1.5838	0.4198	0.0001612	19109901	18783407	1	18783407	1	18783407	*	K	-0.144189	3.77275
chr5:23359992:C:T	0.1701	T	C	0.1014	0.0232	0.0169	36659	63137	0	0.4426	5	23359992	5	23359992	*	rs75244898	Y	5	23360101	chr5:23360101	rs75244898	t	c	0.1068	0.0365	0.0103	0.0003748	23360101	23359992	5	23359992	5	23359992	*	Y	1.37278	3.54369
chr2:120682642:G:T	0.9506	T	G	0.8985	-0.0011	0.0184	36294	57031	37.5	0.1086	2	120682642	2	120682642	*	rs10864859	K	2	121440218	chr2:121440218	rs10864859	t	g	0.9215	0.0535	0.0121	1.058e-05	121440218	120682642	2	120682642	2	120682642	*	K	-0.0597826	4.42149
chr20:34592820:G:T	0.02255	T	G	0.5041	-0.023	0.0101	36659	63137	0	0.7246	20	34592820	20	34592820	*	rs6087605	K	20	33180624	chr20:33180624	rs6087605	t	g	0.499	0.0243	0.0064	0.000142	33180624	34592820	20	34592820	20	34592820	*	K	-2.27723	3.79687
chr10:112833202:A:C	0.6622	A	C	0.9845	-0.0191	0.0438	36227	62057	30.8	0.1717	10	112833202	10	112833202	*	rs56396266	M	10	114592961	chr10:114592961	rs56396266	a	c	0.9844	0.121	0.0292	3.441e-05	114592961	112833202	10	112833202	10	112833202	*	M	-0.436073	4.14384
chr8:144288036:C:A	0.1305	A	C	0.467	-0.0164	0.0109	36659	63137	0	0.8591	8	144288036	8	144288036	*	rs11248220	M	8	145511737	chr8:145511737	rs11248220	a	c	0.4935	-0.0296	0.0066	7.21e-06	145511737	144288036	8	144288036	8	144288036	*	M	-1.50459	-4.48485
chr2:159514748:C:T	0.7275	T	C	0.0262	-0.0111	0.0318	36659	63137	34.2	0.125	2	159514748	2	159514748	*	rs10164532	Y	2	160371259	chr2:160371259	rs10164532	t	c	0.0253	-0.0753	0.0211	0.0003704	160371259	159514748	2	159514748	2	159514748	*	Y	-0.349057	-3.56872
chr15:77539974:C:G	0.276	C	G	0.2987	-0.012	0.011	36659	63137	0	0.5574	15	77539974	15	77539974	*	rs7171448	S	15	77832316	chr15:77832316	rs7171448	c	g	0.2855	-0.0804	0.0071	1.429e-29	77832316	77539974	15	77539974	15	77539974	*	S	-1.09091	-11.3239
chr11:50499551:G:A	0.01171	A	G	0.1069	0.0415	0.0165	36659	63137	39	0.08925	11	50499551	11	50499551	*	rs57541854	R	11	50458722	chr11:50458722	rs57541854	a	g	0.1081	0.0369	0.0103	0.0003229	50458722	50499551	11	50499551	11	50499551	*	R	2.51515	3.58252
chr9:20250995:G:T	0.5485	T	G	0.4798	0.0061	0.0102	36659	63137	0	0.9703	9	20250995	9	20250995	*	rs1456962	K	9	20250993	chr9:20250993	rs1456962	t	g	0.4804	0.0233	0.0064	0.0002642	20250993	20250995	9	20250995	9	20250995	*	K	0.598039	3.64062
chr10:111254278:G:A	0.8701	A	G	0.0851	0.0029	0.018	36659	63137	0	0.4536	10	111254278	10	111254278	*	rs7098858	R	10	113014036	chr10:113014036	rs7098858	a	g	0.0865	-0.0452	0.0114	7.478e-05	113014036	111254278	10	111254278	10	111254278	*	R	0.161111	-3.96491
chr5:103061245:A:G	0.4878	A	G	0.6973	-0.0076	0.011	36659	63137	30.8	0.1531	5	103061245	5	103061245	*	rs34380	R	5	102396949	chr5:102396949	rs34380	a	g	0.6879	-0.0424	0.0069	8.478e-10	102396949	103061245	5	103061245	5	103061245	*	R	-0.690909	-6.14493
chr12:123216723:A:C	0.07023	A	C	0.2173	-0.0225	0.0124	36659	63137	0	0.7156	12	123216723	12	123216723	*	rs1790130	M	12	123701270	chr12:123701270	rs1790130	a	c	0.2161	-0.0445	0.0077	9.278e-09	123701270	123216723	12	123216723	12	123216723	*	M	-1.81452	-5.77922
chr12:42640236:G:C	0.4817	C	G	0.275	0.008	0.0113	36659	63137	29.4	0.166	12	42640236	12	42640236	*	rs4768023	S	12	43034038	chr12:43034038	rs4768023	c	g	0.2691	-0.0279	0.0071	8.904e-05	43034038	42640236	12	42640236	12	42640236	*	S	0.707965	-3.92958
chr7:131861757:A:G	0.1767	A	G	0.7117	0.015	0.0111	36659	63137	0	0.5674	7	131861757	7	131861757	*	rs10954341	R	7	131546516	chr7:131546516	rs10954341	a	g	0.7066	-0.0255	0.007	0.0002779	131546516	131861757	7	131861757	7	131861757	*	R	1.35135	-3.64286
chr9:21189973:T:C	0.2793	T	C	0.9854	-0.0473	0.0437	36390	62462	0	0.5735	9	21189973	9	21189973	*	rs117226003	Y	9	21189972	chr9:21189972	rs117226003	t	c	0.9827	-0.0925	0.0255	0.0002938	21189972	21189973	9	21189973	9	21189973	*	Y	-1.08238	-3.62745
chr2:8973894:T:G	0.2425	T	G	0.9405	-0.0253	0.0216	36659	63137	16	0.2916	2	8973894	2	8973894	*	rs62119988	K	2	9114023	chr2:9114023	rs62119988	t	g	0.9438	-0.0523	0.0139	0.0001728	9114023	8973894	2	8973894	2	8973894	*	K	-1.1713	-3.76259
chr6:33577348:A:G	0.4088	A	G	0.7919	0.0102	0.0124	36659	63137	0	0.5742	6	33577348	6	33577348	*	rs5745587	R	6	33545125	chr6:33545125	rs5745587	a	g	0.7964	0.0338	0.008	2.16e-05	33545125	33577348	6	33577348	6	33577348	*	R	0.822581	4.225
chr2:81583271:T:A	0.9645	A	T	0.0805	-0.0008	0.0188	36659	63137	0	0.8502	2	81583271	2	81583271	*	rs76573726	W	2	81810395	chr2:81810395	rs76573726	a	t	0.0666	0.0461	0.013	0.0003841	81810395	81583271	2	81583271	2	81583271	*	W	-0.0425532	3.54615
chr11:32200378:C:T	0.5231	T	C	0.0025	0.0921	0.1442	29198	34962	13.5	0.3147	11	32200378	11	32200378	*	rs73464621	Y	11	32221924	chr11:32221924	rs73464621	t	c	0.0009	0.7749	0.1594	1.158e-06	32221924	32200378	11	32200378	11	32200378	*	Y	0.638696	4.86136
chr11:85544798:C:T	0.998	T	C	0.1367	0	0.0147	36659	63137	0	0.6721	11	85544798	11	85544798	*	rs55739259	Y	11	85255842	chr11:85255842	rs55739259	t	c	0.1348	-0.0388	0.0094	3.83e-05	85255842	85544798	11	85544798	11	85544798	*	Y	0	-4.12766
chr17:81627971:G:A	0.7741	A	G	0.1073	-0.0048	0.0166	36659	63137	0	0.9136	17	81627971	17	81627971	*	rs62074735	R	17	79594997	chr17:79594997	rs62074735	a	g	0.1033	0.0393	0.0105	0.0001744	79594997	81627971	17	81627971	17	81627971	*	R	-0.289157	3.74286
chr12:71182217:A:G	0.7992	A	G	0.6208	-0.0027	0.0105	36659	63137	22.1	0.2325	12	71182217	12	71182217	*	rs36122163	R	12	71575997	chr12:71575997	rs36122163	a	g	0.5998	0.0383	0.0065	3.635e-09	71575997	71182217	12	71182217	12	71182217	*	R	-0.257143	5.89231
chr17:42562786:C:A	0.002874	A	C	0.5327	0.03	0.0101	36659	63137	0	0.6277	17	42562786	17	42562786	*	rs615942	M	17	40714804	chr17:40714804	rs615942	a	c	0.5632	0.0288	0.0065	9.142e-06	40714804	42562786	17	42562786	17	42562786	*	M	2.9703	4.43077
chr4:90372826:A:G	0.6855	A	G	0.6876	0.0044	0.011	36659	63137	0	0.952	4	90372826	4	90372826	*	rs17016931	R	4	91293977	chr4:91293977	rs17016931	a	g	0.6902	-0.0254	0.0069	0.0002373	91293977	90372826	4	90372826	4	90372826	*	R	0.4	-3.68116
chr11:28053389:T:C	0.178	T	C	0.9689	0.0403	0.0299	36659	63137	0	0.6931	11	28053389	11	28053389	*	rs79635034	Y	11	28074936	chr11:28074936	rs79635034	t	c	0.972	-0.0779	0.0199	9.008e-05	28074936	28053389	11	28053389	11	28053389	*	Y	1.34783	-3.91457
chr12:121144180:C:T	0.6694	T	C	0.0376	0.0114	0.0266	36659	63137	0	0.5879	12	121144180	12	121144180	*	rs11065453	H	12	121581983	chr12:121581983	rs11065453	t	c	0.0455	0.0722	0.0156	3.692e-06	121581983	121144180	12	121144180	12	121144180	*	H	0.428571	4.62821
chr5:151944698:G:C	0.7042	C	G	0.3502	0.004	0.0106	36659	63137	2.9	0.4145	5	151944698	5	151944698	*	rs302397	B	5	151324259	chr5:151324259	rs302397	c	g	0.3538	0.0321	0.0069	3.397e-06	151324259	151944698	5	151944698	5	151944698	*	B	0.377358	4.65217
chr8:10845754:T:G	0.1884	T	G	0.7779	-0.0159	0.0121	36390	62462	0	0.4392	8	10845754	8	10845754	*	rs73209918	K	8	10703264	chr8:10703264	rs73209918	t	g	0.7621	0.0353	0.0075	2.833e-06	10703264	10845754	8	10845754	8	10845754	*	K	-1.31405	4.70667
chr15:56982496:T:C	0.7777	T	C	0.9695	-0.0083	0.0294	36659	63137	20.3	0.2498	15	56982496	15	56982496	*	rs17238992	Y	15	57274694	chr15:57274694	rs17238992	t	c	0.9621	-0.0866	0.0169	2.787e-07	57274694	56982496	15	56982496	15	56982496	*	Y	-0.282313	-5.12426
chr6:41849794:G:C	0.6468	C	G	0.0161	0.0183	0.0399	36390	62462	0	0.7734	6	41849794	6	41849794	*	rs146108634	S	6	41817532	chr6:41817532	rs146108634	c	g	0.0187	0.0896	0.0236	0.0001427	41817532	41849794	6	41849794	6	41849794	*	S	0.458647	3.79661
chr6:126434496:T:G	0.6621	T	G	0.5273	0.0044	0.0101	36659	63137	40.2	0.08088	6	126434496	6	126434496	*	rs4897182	K	6	126755642	chr6:126755642	rs4897182	t	g	0.5439	-0.0477	0.0064	8.113e-14	126755642	126434496	6	126434496	6	126434496	*	K	0.435644	-7.45312
chr5:54009043:T:C	0.683	T	C	0.7315	-0.0046	0.0114	36659	63137	0	0.7757	5	54009043	5	54009043	*	rs3776707	Y	5	53304873	chr5:53304873	rs3776707	t	c	0.749	-0.0523	0.0073	9.618e-13	53304873	54009043	5	54009043	5	54009043	*	Y	-0.403509	-7.16438
chr11:32474659:C:G	0.1415	C	G	0.9671	-0.0438	0.0298	36659	63137	64	0.001953	11	32474659	11	32474659	*	rs78531912	S	11	32496205	chr11:32496205	rs78531912	c	g	0.9588	0.0658	0.0168	8.573e-05	32496205	32474659	11	32474659	11	32474659	*	S	-1.4698	3.91667
chr6:20949347:G:T	0.3192	T	G	0.0661	0.0205	0.0206	36659	63137	19.5	0.2581	6	20949347	6	20949347	*	rs79800092	D	6	20949578	chr6:20949578	rs79800092	t	g	0.0599	0.0636	0.0135	2.492e-06	20949578	20949347	6	20949347	6	20949347	*	D	0.995146	4.71111
chr7:140829333:A:G	0.2467	A	G	0.9306	-0.023	0.0198	36659	63137	40.4	0.07934	7	140829333	7	140829333	*	rs17695341	R	7	140529133	chr7:140529133	rs17695341	a	g	0.9297	-0.0464	0.0125	0.0001961	140529133	140829333	7	140829333	7	140829333	*	R	-1.16162	-3.712
chr17:81675501:C:T	0.1495	T	C	0.1407	-0.0221	0.0153	36659	63137	34.2	0.1253	17	81675501	17	81675501	*	rs62080213	Y	17	79642531	chr17:79642531	rs62080213	t	c	0.1354	0.0351	0.0094	0.0001954	79642531	81675501	17	81675501	17	81675501	*	Y	-1.44444	3.73404
chr1:115283491:G:A	0.3734	A	G	0.3606	-0.0094	0.0106	36659	63137	48.2	0.03657	1	115283491	1	115283491	*	rs12075799	R	1	115826112	chr1:115826112	rs12075799	a	g	0.3532	0.0239	0.0067	0.0003616	115826112	115283491	1	115283491	1	115283491	*	R	-0.886792	3.56716
chr11:93480800:C:T	0.1883	T	C	0.6549	0.014	0.0106	36659	63137	0	0.7673	11	93480800	11	93480800	*	rs2658800	Y	11	93213966	chr11:93213966	rs2658800	t	c	0.6574	-0.0349	0.0067	1.907e-07	93213966	93480800	11	93480800	11	93480800	*	Y	1.32075	-5.20896
chr18:60378373:C:G	0.9151	C	G	0.9802	0.0041	0.0386	36390	62462	0	0.5947	18	60378373	18	60378373	*	rs113790619	S	18	58045606	chr18:58045606	rs113790619	c	g	0.9768	0.1337	0.0225	2.862e-09	58045606	60378373	18	60378373	18	60378373	*	S	0.106218	5.94222
chr11:17288844:C:T	0.417	T	C	0.2866	0.0091	0.0112	36659	63137	0	0.6421	11	17288844	11	17288844	*	rs55948574	Y	11	17310391	chr11:17310391	rs55948574	t	c	0.3035	0.0397	0.0069	9.192e-09	17310391	17288844	11	17288844	11	17288844	*	Y	0.8125	5.75362
chr19:12380825:A:G	0.01769	A	G	0.5531	-0.0244	0.0103	36659	63137	8	0.3682	19	12380825	19	12380825	*	rs59301182	R	19	12491639	chr19:12491639	rs59301182	a	g	0.5363	-0.0303	0.0064	2.094e-06	12491639	12380825	19	12380825	19	12380825	*	R	-2.36893	-4.73438
chr8:10401605:A:G	0.07991	A	G	0.3919	-0.0181	0.0104	36390	62462	0	0.4739	8	10401605	8	10401605	*	rs4292737	R	8	10259115	chr8:10259115	rs4292737	a	g	0.3824	0.0273	0.0066	3.493e-05	10259115	10401605	8	10401605	8	10401605	*	R	-1.74038	4.13636
chr5:130893386:T:C	0.3473	T	C	0.998	-0.1158	0.1232	32228	42115	42.5	0.1567	5	130893386	5	130893386	*	rs80179556	Y	5	130229079	chr5:130229079	rs80179556	t	c	0.9986	-0.3568	0.0984	0.0002887	130229079	130893386	5	130893386	5	130893386	*	Y	-0.939935	-3.62602
chr3:152369044:G:T	0.002566	T	G	0.5723	-0.031	0.0103	36659	63137	12.8	0.3224	3	152369044	3	152369044	*	rs13066678	K	3	152086833	chr3:152086833	rs13066678	t	g	0.5439	-0.0314	0.0064	8.817e-07	152086833	152369044	3	152369044	3	152369044	*	K	-3.00971	-4.90625
chr20:63921254:C:T	0.4169	T	C	0.102	-0.0137	0.0169	36390	62462	32.6	0.1472	20	63921254	20	63921254	*	rs111359627	Y	20	62552607	chr20:62552607	rs111359627	t	c	0.1059	-0.0426	0.0112	0.0001432	62552607	63921254	20	63921254	20	63921254	*	Y	-0.810651	-3.80357
chr6:20771132:A:G	0.2992	A	G	0.9128	-0.0187	0.018	36659	63137	27.6	0.1821	6	20771132	6	20771132	*	rs72832335	R	6	20771363	chr6:20771363	rs72832335	a	g	0.918	-0.0848	0.0115	1.8e-13	20771363	20771132	6	20771132	6	20771132	*	R	-1.03889	-7.37391
chr4:139987601:G:A	0.9195	A	G	0.3311	-0.0011	0.0108	36659	63137	0	0.9302	4	139987601	4	139987601	*	rs13136239	R	4	140908755	chr4:140908755	rs13136239	a	g	0.3455	-0.0295	0.0067	1.071e-05	140908755	139987601	4	139987601	4	139987601	*	R	-0.101852	-4.40299
chr8:10465489:A:G	0.1048	A	G	0.767	0.0193	0.0119	36390	62462	0	0.6322	8	10465489	8	10465489	*	rs57759396	R	8	10322999	chr8:10322999	rs57759396	a	g	0.7641	-0.0282	0.0075	0.0001835	10322999	10465489	8	10465489	8	10465489	*	R	1.62185	-3.76
chr8:9962221:G:C	0.365	C	G	0.681	0.0098	0.0108	36390	62462	26.1	0.203	8	9962221	8	9962221	*	rs609283	S	8	9819731	chr8:9819731	rs609283	c	g	0.6886	-0.0347	0.0069	5.128e-07	9819731	9962221	8	9962221	8	9962221	*	S	0.907407	-5.02899
chr1:28732850:A:G	0.5931	A	G	0.6078	-0.0055	0.0103	36659	63137	0	0.4653	1	28732850	1	28732850	*	rs4654320	R	1	29059362	chr1:29059362	rs4654320	a	g	0.5857	0.0299	0.0065	4.105e-06	29059362	28732850	1	28732850	1	28732850	*	R	-0.533981	4.6
chr8:8399807:C:A	0.00779	A	C	0.4941	-0.0271	0.0102	36390	62462	0	0.6525	8	8399807	8	8399807	*	rs2976931	M	8	8257317	chr8:8257317	rs2976931	a	c	0.4923	0.0362	0.0067	6.582e-08	8257317	8399807	8	8399807	8	8399807	*	M	-2.65686	5.40299
chr6:14080704:C:G	0.7587	C	G	0.5854	0.0031	0.0102	36659	63137	31.4	0.1486	6	14080704	6	14080704	*	rs2876339	S	6	14080935	chr6:14080935	rs2876339	c	g	0.59	-0.0236	0.0065	0.0002774	14080935	14080704	6	14080704	6	14080704	*	S	0.303922	-3.63077
chr2:43766887:C:T	0.2402	T	C	0.0137	-0.0549	0.0468	36227	62057	0	0.699	2	43766887	2	43766887	*	rs142564661	Y	2	43994026	chr2:43994026	rs142564661	t	c	0.0153	-0.1632	0.0288	1.445e-08	43994026	43766887	2	43766887	2	43766887	*	Y	-1.17308	-5.66667
chr12:4297115:A:G	0.5128	A	G	0.5488	-0.007	0.0107	36659	63137	11.8	0.3317	12	4297115	12	4297115	*	rs12299509	R	12	4406281	chr12:4406281	rs12299509	a	g	0.5304	-0.0496	0.0068	3.145e-13	4406281	4297115	12	4297115	12	4297115	*	R	-0.654206	-7.29412
chr8:94809043:G:T	0.09224	T	G	0.1964	-0.0213	0.0127	36659	63137	1.3	0.4292	8	94809043	8	94809043	*	rs11774806	K	8	95821271	chr8:95821271	rs11774806	t	g	0.2021	0.028	0.008	0.0004336	95821271	94809043	8	94809043	8	94809043	*	K	-1.67717	3.5
chr3:12253228:G:T	0.7518	T	G	0.1187	0.0049	0.0155	36659	63137	0	0.9893	3	12253228	3	12253228	*	rs17036143	K	3	12294727	chr3:12294727	rs17036143	t	g	0.1278	0.0452	0.0095	2.096e-06	12294727	12253228	3	12253228	3	12253228	*	K	0.316129	4.75789
chr14:79382177:C:T	0.4574	T	C	0.7423	-0.0087	0.0117	36659	63137	6.8	0.3785	14	79382177	14	79382177	*	rs4899741	Y	14	79848520	chr14:79848520	rs4899741	t	c	0.7162	-0.036	0.0071	4.274e-07	79848520	79382177	14	79382177	14	79382177	*	Y	-0.74359	-5.07042
chr10:78687790:T:G	0.7889	T	G	0.9694	-0.008	0.0298	36659	63137	41.3	0.0736	10	78687790	10	78687790	*	rs3844124	K	10	80447547	chr10:80447547	rs3844124	t	g	0.9718	0.0795	0.0197	5.372e-05	80447547	78687790	10	78687790	10	78687790	*	K	-0.268456	4.03553
chr17:63632650:G:A	0.5128	A	G	0.2736	0.0074	0.0113	36659	63137	0	0.7911	17	63632650	17	63632650	*	rs6504171	R	17	61710010	chr17:61710010	rs6504171	a	g	0.2759	-0.0269	0.0071	0.000158	61710010	63632650	17	63632650	17	63632650	*	R	0.654867	-3.78873
chr8:9902910:A:G	0.002819	A	G	0.7589	0.0353	0.0118	36390	62462	26.5	0.2001	8	9902910	8	9902910	*	rs592420	R	8	9760420	chr8:9760420	rs592420	a	g	0.7536	-0.036	0.0075	1.793e-06	9760420	9902910	8	9902910	8	9902910	*	R	2.99153	-4.8
chr6:78754193:G:A	0.3526	A	G	0.4445	-0.0094	0.0101	36659	63137	47.2	0.04123	6	78754193	6	78754193	*	rs4590227	R	6	79463910	chr6:79463910	rs4590227	a	g	0.4498	0.0231	0.0064	0.0002983	79463910	78754193	6	78754193	6	78754193	*	R	-0.930693	3.60937
chr8:22618144:T:C	0.381	T	C	0.6659	0.0094	0.0107	36659	63137	25.2	0.2036	8	22618144	8	22618144	*	rs57594397	Y	8	22475657	chr8:22475657	rs57594397	t	c	0.6733	-0.0268	0.0068	8.22e-05	22475657	22618144	8	22618144	8	22618144	*	Y	0.878505	-3.94118
chr5:103125035:A:T	0.4746	A	T	0.7083	-0.0079	0.0111	36659	63137	37.1	0.1029	5	103125035	5	103125035	*	rs34789	W	5	102460739	chr5:102460739	rs34789	a	t	0.7003	-0.0424	0.0069	8.478e-10	102460739	103125035	5	103125035	5	103125035	*	W	-0.711712	-6.14493
chr13:58523411:T:G	0.9413	T	G	0.3918	0.0008	0.0103	36659	63137	17.4	0.2781	13	58523411	13	58523411	*	rs9538093	D	13	59097545	chr13:59097545	rs9538093	t	g	0.396	-0.0317	0.0065	1.043e-06	59097545	58523411	13	58523411	13	58523411	*	D	0.0776699	-4.87692
chr20:21454319:T:C	0.8931	T	C	0.8969	0.0022	0.0166	36659	63137	36.4	0.1078	20	21454319	20	21454319	*	rs2145816	Y	20	21434957	chr20:21434957	rs2145816	t	c	0.8988	-0.0416	0.0106	8.36e-05	21434957	21454319	20	21454319	20	21454319	*	Y	0.13253	-3.92453
chr12:123306618:C:G	0.0004017	C	G	0.3223	-0.0386	0.0109	36659	63137	0	0.5635	12	123306618	12	123306618	*	rs11608305	S	12	123791165	chr12:123791165	rs11608305	c	g	0.3157	-0.0304	0.0069	1.087e-05	123791165	123306618	12	123306618	12	123306618	*	S	-3.54128	-4.4058
chr15:56538460:C:A	0.2946	A	C	0.0237	0.035	0.0334	36659	63137	0	0.7991	15	56538460	15	56538460	*	rs138268756	M	15	56830658	chr15:56830658	rs138268756	a	c	0.029	0.101	0.0199	3.833e-07	56830658	56538460	15	56538460	15	56538460	*	M	1.0479	5.07538
chr4:49008935:C:T	0.2438	T	C	0.7348	0.0135	0.0116	36659	63137	0	0.588	4	49008935	4	49008935	*	rs11737684	Y	4	49010952	chr4:49010952	rs146689702	t	c	0.7158	-0.0321	0.0071	6.526e-06	49010952	49008935	4	49008935	4	49008935	*	Y	1.16379	-4.52113
chr10:43548430:T:C	0.4967	T	C	0.4609	0.007	0.0103	36659	63137	0	0.5801	10	43548430	10	43548430	*	rs3006379	Y	10	44043878	chr10:44043878	rs3006379	t	c	0.4581	-0.0233	0.0064	0.0002642	44043878	43548430	10	43548430	10	43548430	*	Y	0.679612	-3.64062
chr2:104525330:C:T	0.8001	T	C	0.2966	0.0028	0.011	36659	63137	0	0.7005	2	104525330	2	104525330	*	rs1866555	Y	2	105141788	chr2:105141788	rs1866555	t	c	0.3023	-0.0248	0.007	0.0004074	105141788	104525330	2	104525330	2	104525330	*	Y	0.254545	-3.54286
chr8:9982007:C:T	0.2253	T	C	0.3169	0.0131	0.0108	36390	62462	0	0.5398	8	9982007	8	9982007	*	rs34469600	Y	8	9839517	chr8:9839517	rs34469600	t	c	0.3022	-0.0246	0.007	0.0004536	9839517	9982007	8	9982007	8	9982007	*	Y	1.21296	-3.51429
chr15:49540071:C:G	0.3289	C	G	0.2793	0.0111	0.0114	36659	63137	38.6	0.09138	15	49540071	15	49540071	*	rs967893	S	15	49832268	chr15:49832268	rs967893	c	g	0.2756	-0.0274	0.0074	0.000228	49832268	49540071	15	49540071	15	49540071	*	S	0.973684	-3.7027
chr17:17617358:G:C	0.4093	C	G	0.3925	0.0085	0.0103	36659	63137	34.6	0.122	17	17617358	17	17617358	*	rs35372447	S	17	17520672	chr17:17520672	rs35372447	c	g	0.3939	-0.024	0.0066	0.0002743	17520672	17617358	17	17617358	17	17617358	*	S	0.825243	-3.63636
chr9:125365133:A:G	0.04477	A	G	0.5189	-0.0202	0.0101	36659	63137	44.2	0.05658	9	125365133	9	125365133	*	rs10819047	R	9	128127412	chr9:128127412	rs10819047	a	g	0.5238	0.0253	0.0064	7.455e-05	128127412	125365133	9	125365133	9	125365133	*	R	-2	3.95312
chr2:181079853:C:G	0.655	C	G	0.9621	-0.0122	0.0273	36659	63137	0	0.597	2	181079853	2	181079853	*	rs74401397	S	2	181944580	chr2:181944580	rs74401397	c	g	0.9612	-0.0616	0.0171	0.0003069	181944580	181079853	2	181079853	2	181079853	*	S	-0.446886	-3.60234
chr5:75128542:C:T	0.1093	T	C	0.3677	0.0167	0.0104	36659	63137	32.4	0.14	5	75128542	5	75128542	*	rs4704177	Y	5	74424367	chr5:74424367	rs4704177	t	c	0.3569	-0.0265	0.0066	5.884e-05	74424367	75128542	5	75128542	5	75128542	*	Y	1.60577	-4.01515
chr7:129688667:G:A	0.9437	A	G	0.0076	-0.0043	0.0615	36227	62057	41.6	0.09023	7	129688667	7	129688667	*	rs62489298	R	7	129328507	chr7:129328507	rs62489298	a	g	0.0115	0.12	0.0318	0.0001632	129328507	129688667	7	129688667	7	129688667	*	R	-0.0699187	3.77358
chr4:103248955:T:A	0.8554	A	T	0.2224	0.0022	0.0122	36659	63137	5.3	0.3928	4	103248955	4	103248955	*	rs62328966	W	4	104170112	chr4:104170112	rs62328966	a	t	0.2195	-0.0286	0.0077	0.0002231	104170112	103248955	4	103248955	4	103248955	*	W	0.180328	-3.71429
chr10:122390795:C:T	0.02459	T	C	0.1702	0.0301	0.0134	36659	63137	0	0.7355	10	122390795	10	122390795	*	rs12242543	Y	10	124150311	chr10:124150311	rs12242543	t	c	0.1695	0.035	0.0085	3.676e-05	124150311	122390795	10	122390795	10	122390795	*	Y	2.24627	4.11765
chr15:43600874:G:A	0.2835	A	G	0.1154	-0.0171	0.016	36659	63137	0	0.8425	15	43600874	15	43600874	*	rs3097773	R	15	43893072	chr15:43893072	rs3097773	a	g	0.0996	-0.0393	0.0108	0.0002683	43893072	43600874	15	43600874	15	43600874	*	R	-1.06875	-3.63889
chr1:150963335:C:T	0.3366	T	C	0.0136	-0.0423	0.0441	36390	62462	16.9	0.2877	1	150963335	1	150963335	*	rs41272019	Y	1	150935811	chr1:150935811	rs41272019	t	c	0.0142	-0.0995	0.028	0.000372	150935811	150963335	1	150963335	1	150963335	*	Y	-0.959184	-3.55357
chr9:19048959:C:T	0.4133	T	C	0.3832	0.0085	0.0104	36659	63137	0	0.7993	9	19048959	9	19048959	*	rs2233798	Y	9	19048957	chr9:19048957	rs2233798	t	c	0.394	0.0365	0.0065	1.88e-08	19048957	19048959	9	19048959	9	19048959	*	Y	0.817308	5.61538
chr2:60384150:G:A	0.2326	A	G	0.399	0.0123	0.0103	36659	63137	0	0.6666	2	60384150	2	60384150	*	rs925483	R	2	60611285	chr2:60611285	rs925483	a	g	0.4007	-0.03	0.0065	3.812e-06	60611285	60384150	2	60384150	2	60384150	*	R	1.19417	-4.61538
chr3:23303088:T:C	0.1787	T	C	0.9118	-0.0239	0.0178	36659	63137	39.1	0.08797	3	23303088	3	23303088	*	rs35587590	Y	3	23344579	chr3:23344579	rs35587590	t	c	0.9013	0.0596	0.0108	3.266e-08	23344579	23303088	3	23303088	3	23303088	*	Y	-1.3427	5.51852
chr15:43818240:C:T	0.4799	T	C	0.104	-0.0118	0.0167	36659	63137	0	0.942	15	43818240	15	43818240	*	rs56008017	Y	15	44110438	chr15:44110438	rs56008017	t	c	0.0912	-0.0399	0.0112	0.0003687	44110438	43818240	15	43818240	15	43818240	*	Y	-0.706587	-3.5625
chr8:9948185:T:C	0.003542	T	C	0.4682	-0.0294	0.0101	36390	62462	0	0.5349	8	9948185	8	9948185	*	rs1126092	Y	8	9805695	chr8:9805695	rs56243511	t	c	0.4658	0.0376	0.0065	6.949e-09	9805695	9948185	8	9948185	8	9948185	*	Y	-2.91089	5.78462
chr9:114485307:A:T	0.9074	A	T	0.4629	0.0012	0.0102	36659	63137	0	0.4992	9	114485307	9	114485307	*	rs10817625	W	9	117247587	chr9:117247587	rs10817625	a	t	0.4665	0.0225	0.0064	0.0004269	117247587	114485307	9	114485307	9	114485307	*	W	0.117647	3.51562
chr6:20606335:A:G	0.01789	A	G	0.9167	0.0438	0.0185	36659	63137	1.9	0.424	6	20606335	6	20606335	*	rs74341495	R	6	20606566	chr6:20606566	rs74341495	a	g	0.9051	-0.0725	0.011	4.262e-11	20606566	20606335	6	20606335	6	20606335	*	R	2.36757	-6.59091
chr6:31349103:C:T	0.2905	T	C	0.404	-0.0109	0.0103	36659	63137	0	0.9821	6	31349103	6	31349103	*	rs4530905	Y	6	31316880	chr6:31316880	rs4530905	t	c	0.3994	0.0286	0.0065	1.054e-05	31316880	31349103	6	31349103	6	31349103	*	Y	-1.05825	4.4
chr11:2714304:C:G	0.47	C	G	0.7115	-0.0083	0.0114	36659	63137	35.6	0.1143	11	2714304	11	2714304	*	rs2411884	V	11	2735534	chr11:2735534	rs2411884	c	g	0.68	-0.048	0.0073	5.786e-11	2735534	2714304	11	2714304	11	2714304	*	V	-0.72807	-6.57534
chr11:65478345:A:G	0.5189	A	G	0.6845	-0.007	0.0108	36659	63137	5.6	0.3902	11	65478345	11	65478345	*	rs2957268	R	11	65245816	chr11:65245816	rs2957268	a	g	0.6815	-0.0428	0.0068	3.197e-10	65245816	65478345	11	65478345	11	65478345	*	R	-0.648148	-6.29412
chr14:60679160:C:G	0.756	C	G	0.2975	-0.0035	0.0112	36659	63137	0	0.5402	14	60679160	14	60679160	*	rs726077	S	14	61145878	chr14:61145878	rs726077	c	g	0.2933	0.0302	0.007	1.67e-05	61145878	60679160	14	60679160	14	60679160	*	S	-0.3125	4.31429
chr7:67572641:G:A	0.5577	A	G	0.3808	0.0061	0.0104	36659	63137	0	0.624	7	67572641	7	67572641	*	rs4236215	R	7	67037628	chr7:67037628	rs4236215	a	g	0.3947	0.0247	0.0065	0.0001418	67037628	67572641	7	67572641	7	67572641	*	R	0.586538	3.8
chr5:102651365:T:C	0.6323	T	C	0.4427	-0.0049	0.0101	36659	63137	0	0.876	5	102651365	5	102651365	*	rs1913503	Y	5	101987069	chr5:101987069	rs1913503	t	c	0.4403	0.0365	0.0064	1.098e-08	101987069	102651365	5	102651365	5	102651365	*	Y	-0.485149	5.70312
chr8:67544224:G:T	0.5646	T	G	0.6303	-0.0061	0.0106	36659	63137	19.2	0.2602	8	67544224	8	67544224	*	rs7824497	K	8	68456459	chr8:68456459	rs7824497	t	g	0.6627	-0.0262	0.0068	0.0001182	68456459	67544224	8	67544224	8	67544224	*	K	-0.575472	-3.85294
chr13:56288968:T:C	0.2044	T	C	0.3849	0.0132	0.0104	36659	63137	0	0.9363	13	56288968	13	56288968	*	rs7999208	Y	13	56863102	chr13:56863102	rs7999208	t	c	0.3986	0.0234	0.0065	0.0003125	56863102	56288968	13	56288968	13	56288968	*	Y	1.26923	3.6
chr22:46401606:G:A	0.842	A	G	0.0867	0.0036	0.0179	36659	63137	0	0.7061	22	46401606	22	46401606	*	rs9615364	R	22	46797503	chr22:46797503	rs9615364	a	g	0.0867	0.0423	0.0115	0.00024	46797503	46401606	22	46401606	22	46401606	*	R	0.201117	3.67826
chr11:34813332:C:T	0.08615	T	C	0.0863	0.0307	0.0179	36659	63137	0	0.5858	11	34813332	11	34813332	*	rs76754176	B	11	34834879	chr11:34834879	rs76754176	t	c	0.0852	0.0554	0.0113	9.62e-07	34834879	34813332	11	34813332	11	34813332	*	B	1.71508	4.90265
chr5:73089026:C:T	0.2571	T	C	0.1702	0.0152	0.0134	36659	63137	0	0.4555	5	73089026	5	73089026	*	rs57967468	Y	5	72384853	chr5:72384853	rs57967468	t	c	0.1764	0.0323	0.0084	0.0001152	72384853	73089026	5	73089026	5	73089026	*	Y	1.13433	3.84524
chr11:61136227:G:A	0.5433	A	G	0.0067	0.0458	0.0753	35355	53455	0	0.552	11	61136227	11	61136227	*	rs191728664	R	11	60903699	chr11:60903699	rs191728664	a	g	0.0041	0.2201	0.0542	4.945e-05	60903699	61136227	11	61136227	11	61136227	*	R	0.608234	4.06089
chr4:67041010:T:C	0.945	T	C	0.5583	-0.0007	0.0102	36659	63137	0	0.6622	4	67041010	4	67041010	*	rs787364	Y	4	67906728	chr4:67906728	rs787364	t	c	0.5665	-0.0278	0.0064	1.345e-05	67906728	67041010	4	67041010	4	67041010	*	Y	-0.0686275	-4.34375
chr12:65891093:T:C	0.4657	T	C	0.8557	-0.0106	0.0146	36659	63137	0	0.7263	12	65891093	12	65891093	*	rs17101853	Y	12	66284873	chr12:66284873	rs17101853	t	c	0.8775	-0.0557	0.0098	1.519e-08	66284873	65891093	12	65891093	12	65891093	*	Y	-0.726027	-5.68367
chr10:113079957:G:A	0.477	A	G	0.2701	0.0082	0.0115	36659	63137	0	0.5646	10	113079957	10	113079957	*	rs12768310	R	10	114839716	chr10:114839716	rs12768310	a	g	0.2753	0.0377	0.0072	1.805e-07	114839716	113079957	10	113079957	10	113079957	*	R	0.713043	5.23611
chr9:122885088:T:C	0.1215	T	C	0.1376	0.0235	0.0152	36659	63137	14.4	0.3065	9	122885088	9	122885088	*	rs2596704	Y	9	125647367	chr9:125647367	rs2596704	t	c	0.1306	-0.0454	0.0098	3.971e-06	125647367	122885088	9	122885088	9	122885088	*	Y	1.54605	-4.63265
chr4:67737817:C:A	0.03266	A	C	0.4088	0.022	0.0103	36659	63137	0	0.5197	4	67737817	4	67737817	*	rs1038426	H	4	68603535	chr4:68603535	rs1038426	a	c	0.3926	0.0234	0.0065	0.0003125	68603535	67737817	4	67737817	4	67737817	*	H	2.13592	3.6
chr17:18080848:A:G	0.5148	A	G	0.6681	0.007	0.0107	36659	63137	0	0.4513	17	18080848	17	18080848	*	rs59518074	R	17	17984162	chr17:17984162	rs59518074	a	g	0.684	-0.0276	0.0069	6.497e-05	17984162	18080848	17	18080848	17	18080848	*	R	0.654206	-4
chr6:80063280:T:C	0.4714	T	C	0.5908	0.0074	0.0102	36659	63137	0	0.7856	6	80063280	6	80063280	*	rs4386773	Y	6	80772997	chr6:80772997	rs4386773	t	c	0.5936	-0.0229	0.0065	0.0004192	80772997	80063280	6	80063280	6	80063280	*	Y	0.72549	-3.52308
chr1:45832711:G:T	0.597	T	G	0.2865	-0.0059	0.0111	36659	63137	0	0.8829	1	45832711	1	45832711	*	rs10890353	K	1	46298383	chr1:46298383	rs10890353	t	g	0.2886	-0.0283	0.007	5.479e-05	46298383	45832711	1	45832711	1	45832711	*	K	-0.531532	-4.04286
chr17:4266710:G:A	0.1221	A	G	0.6674	0.0168	0.0108	36659	63137	0	0.68	17	4266710	17	4266710	*	rs7216134	V	17	4170005	chr17:4170005	rs7216134	a	g	0.6772	-0.0329	0.0068	1.337e-06	4170005	4266710	17	4266710	17	4266710	*	V	1.55556	-4.83824
chr8:10393189:C:T	0.05873	T	C	0.3656	-0.0198	0.0105	36390	62462	7	0.3772	8	10393189	8	10393189	*	rs13264580	Y	8	10250699	chr8:10250699	rs13264580	t	c	0.3661	0.0289	0.0067	1.612e-05	10250699	10393189	8	10393189	8	10393189	*	Y	-1.88571	4.31343
chr19:33455460:T:C	0.2228	T	C	0.9071	0.0214	0.0176	36659	63137	66.7	0.0008338	19	33455460	19	33455460	*	rs73590212	Y	19	33946366	chr19:33946366	rs73590212	t	c	0.8978	0.0496	0.0107	3.411e-06	33946366	33455460	19	33455460	19	33455460	*	Y	1.21591	4.63551
chr16:81569630:T:C	0.07428	T	C	0.4789	0.0181	0.0101	36659	63137	0	0.7782	16	81569630	16	81569630	*	rs8045875	Y	16	81603235	chr16:81603235	rs8045875	t	c	0.453	-0.0254	0.0064	6.981e-05	81603235	81569630	16	81569630	16	81569630	*	Y	1.79208	-3.96875
chr8:9484196:C:G	0.01617	C	G	0.6838	0.0265	0.011	36390	62462	11.5	0.3369	8	9484196	8	9484196	*	rs7000636	S	8	9341706	chr8:9341706	rs7000636	c	g	0.6972	-0.027	0.007	0.0001187	9341706	9484196	8	9484196	8	9484196	*	S	2.40909	-3.85714
chr3:152360258:A:G	0.3181	A	G	0.8911	0.0162	0.0162	36659	63137	12.9	0.321	3	152360258	3	152360258	*	rs75976846	R	3	152078047	chr3:152078047	rs75976846	a	g	0.899	0.0416	0.0107	9.809e-05	152078047	152360258	3	152360258	3	152360258	*	R	1	3.88785
chr8:128539506:G:A	0.3363	A	G	0.1124	-0.0153	0.0159	36659	63137	14.4	0.3071	8	128539506	8	128539506	*	rs10088873	R	8	129551752	chr8:129551752	rs10088873	a	g	0.1092	0.047	0.0102	3.697e-06	129551752	128539506	8	128539506	8	128539506	*	R	-0.962264	4.60784
chr10:92350361:A:G	0.03391	A	G	0.5185	0.0215	0.0101	36659	63137	11.4	0.3358	10	92350361	10	92350361	*	rs61875243	R	10	94110118	chr10:94110118	rs61875243	a	g	0.5407	-0.0542	0.0064	2.135e-17	94110118	92350361	10	92350361	10	92350361	*	R	2.12871	-8.46875
chr15:75385522:T:A	0.3408	A	T	0.2472	0.0112	0.0118	36659	63137	23.5	0.2201	15	75385522	15	75385522	*	rs79066115	W	15	75677863	chr15:75677863	rs79066115	a	t	0.2676	0.0304	0.0072	2.577e-05	75677863	75385522	15	75385522	15	75385522	*	W	0.949153	4.22222
chr11:118323932:C:G	0.7333	C	G	0.9794	-0.0128	0.0374	36390	62462	12.1	0.3315	11	118323932	11	118323932	*	rs141752759	S	11	118194647	chr11:118194647	rs141752759	c	g	0.9783	0.0826	0.023	0.0003359	118194647	118323932	11	118323932	11	118323932	*	S	-0.342246	3.5913
chr6:32608096:G:A	0.00572	A	G	0.734	-0.032	0.0116	36659	63137	42.9	0.06388	6	32608096	6	32608096	*	rs9271076	R	6	32575873	chr6:32575873	rs9271076	a	g	0.7185	0.0455	0.0072	3.014e-10	32575873	32608096	6	32608096	6	32608096	*	R	-2.75862	6.31944
chr3:23259166:C:T	0.9097	T	C	0.3278	-0.0012	0.0108	36659	63137	21.5	0.2383	3	23259166	3	23259166	*	rs4368441	Y	3	23300657	chr3:23300657	rs4368441	t	c	0.3392	-0.0268	0.0067	6.349e-05	23300657	23259166	3	23259166	3	23259166	*	Y	-0.111111	-4
chr10:87614329:C:T	0.5868	T	C	0.1089	-0.0089	0.0163	36659	63137	8.8	0.3606	10	87614329	10	87614329	*	rs17110864	Y	10	89374086	chr10:89374086	rs17110864	t	c	0.105	-0.0411	0.0106	0.0001017	89374086	87614329	10	87614329	10	87614329	*	Y	-0.546012	-3.87736
chr7:93456410:G:A	0.7774	A	G	0.4947	0.0029	0.0102	36659	63137	44.2	0.0561	7	93456410	7	93456410	*	rs2283006	D	7	93085722	chr7:93085722	rs2283006	a	g	0.4949	-0.0228	0.0064	0.0003572	93085722	93456410	7	93456410	7	93456410	*	D	0.284314	-3.5625
chr17:42431403:A:G	0.0004451	A	G	0.6664	-0.0375	0.0107	36659	63137	16	0.2913	17	42431403	17	42431403	*	rs8074296	R	17	40583421	chr17:40583421	rs8074296	a	g	0.6645	-0.0372	0.0067	2.833e-08	40583421	42431403	17	42431403	17	42431403	*	R	-3.50467	-5.55224
chr12:14672069:C:T	0.9174	T	C	0.0886	0.0019	0.018	36659	63137	59.3	0.006254	12	14672069	12	14672069	*	rs75559555	Y	12	14825003	chr12:14825003	rs75559555	t	c	0.0861	-0.0414	0.0118	0.0004667	14825003	14672069	12	14672069	12	14672069	*	Y	0.105556	-3.50847
chr15:43310834:G:A	0.8518	A	G	0.1288	-0.0028	0.0151	36659	63137	0	0.7671	15	43310834	15	43310834	*	rs28578454	R	15	43603032	chr15:43603032	rs28578454	a	g	0.1179	-0.0353	0.0101	0.0004449	43603032	43310834	15	43310834	15	43310834	*	R	-0.18543	-3.49505
chr4:18035608:C:T	0.09978	T	C	0.6573	0.0182	0.0111	36659	63137	0	0.9724	4	18035608	4	18035608	*	rs2610986	Y	4	18037231	chr4:18037231	rs2610986	t	c	0.6629	0.0348	0.007	7.022e-07	18037231	18035608	4	18035608	4	18035608	*	Y	1.63964	4.97143
chr19:40886585:T:C	0.3618	T	C	0.9747	-0.0295	0.0323	36390	62462	2.9	0.4126	19	40886585	19	40886585	*	rs4802096	Y	19	41392490	chr19:41392490	rs79600176	t	c	0.9745	0.0805	0.0218	0.0002187	41392490	40886585	19	40886585	19	40886585	*	Y	-0.913313	3.69266
chr17:29232676:A:C	0.2636	A	C	0.4124	0.0115	0.0103	36659	63137	22.7	0.2268	17	29232676	17	29232676	*	rs11657946	M	17	27559694	chr17:27559694	rs11657946	a	c	0.4152	0.0259	0.0065	6.613e-05	27559694	29232676	17	29232676	17	29232676	*	M	1.1165	3.98462
chr10:73843523:C:T	0.2995	T	C	0.0144	-0.0467	0.0451	36390	62462	0	0.4994	10	73843523	10	73843523	*	rs117813164	Y	10	75603281	chr10:75603281	rs117813164	t	c	0.0181	-0.1168	0.0272	1.782e-05	75603281	73843523	10	73843523	10	73843523	*	Y	-1.03548	-4.29412
chr14:74418103:G:A	0.1401	A	G	0.4903	-0.0149	0.0101	36659	63137	31.5	0.1474	14	74418103	14	74418103	*	rs8007552	R	14	74884806	chr14:74884806	rs8007552	a	g	0.5001	-0.0265	0.0064	3.337e-05	74884806	74418103	14	74418103	14	74418103	*	R	-1.47525	-4.14062
chr13:57747125:G:T	0.05903	T	G	0.2383	-0.0225	0.0119	36659	63137	0	0.4693	13	57747125	13	57747125	*	rs9527690	K	13	58321259	chr13:58321259	rs9527690	t	g	0.2588	0.0304	0.0073	3.357e-05	58321259	57747125	13	57747125	13	57747125	*	K	-1.89076	4.16438
chr4:102646191:G:T	0.1365	T	G	0.4722	0.0152	0.0102	36659	63137	58.1	0.008033	4	102646191	4	102646191	*	rs228618	K	4	103567348	chr4:103567348	rs228618	t	g	0.4723	0.0249	0.0064	9.674e-05	103567348	102646191	4	102646191	4	102646191	*	K	1.4902	3.89062
chr2:54902684:C:G	0.1468	C	G	0.8496	-0.0206	0.0142	36659	63137	33	0.1351	2	54902684	2	54902684	*	rs4671990	S	2	55129821	chr2:55129821	rs4671990	c	g	0.8334	0.0308	0.0086	0.000334	55129821	54902684	2	54902684	2	54902684	*	S	-1.4507	3.5814
chr6:31347763:A:G	0.6958	A	G	0.1483	0.0056	0.0142	36390	62462	21.3	0.2475	6	31347763	6	31347763	*	rs9265963	R	6	31315540	chr6:31315540	rs9265963	a	g	0.1686	-0.0589	0.0086	6.87e-12	31315540	31347763	6	31347763	6	31347763	*	R	0.394366	-6.84884
chr3:12078472:G:A	0.4176	A	G	0.8964	-0.0138	0.017	36659	63137	31.8	0.145	3	12078472	3	12078472	*	rs370126	R	3	12119972	chr3:12119972	rs370126	a	g	0.8971	-0.0442	0.0105	2.427e-05	12119972	12078472	3	12078472	3	12078472	*	R	-0.811765	-4.20952
chr13:80080836:A:C	0.1657	A	C	0.9171	0.0255	0.0184	36659	63137	0	0.4744	13	80080836	13	80080836	*	rs17072274	M	13	80654971	chr13:80654971	rs17072274	a	c	0.9036	0.0442	0.011	5.808e-05	80654971	80080836	13	80080836	13	80080836	*	M	1.38587	4.01818
chr5:79051805:A:G	0.2009	A	G	0.4843	-0.0129	0.0101	36659	63137	0	0.7201	5	79051805	5	79051805	*	rs2431330	R	5	78347628	chr5:78347628	rs2431330	a	g	0.4775	0.0272	0.0064	2.056e-05	78347628	79051805	5	79051805	5	79051805	*	R	-1.27723	4.25
chr17:17972522:A:T	0.7424	A	T	0.6537	0.0035	0.0106	36659	63137	47.9	0.03794	17	17972522	17	17972522	*	rs9914127	W	17	17875836	chr17:17875836	rs9914127	a	t	0.6689	-0.0302	0.0068	9.102e-06	17875836	17972522	17	17972522	17	17972522	*	W	0.330189	-4.44118
chr3:23374291:G:C	0.7604	C	G	0.2632	-0.0035	0.0114	36659	63137	15.2	0.2996	3	23374291	3	23374291	*	rs6550761	S	3	23415782	chr3:23415782	rs6550761	c	g	0.2679	-0.0322	0.0072	8.308e-06	23415782	23374291	3	23374291	3	23374291	*	S	-0.307018	-4.47222
chr1:204507233:G:A	0.5794	A	G	0.1833	-0.0072	0.0131	36659	63137	26.6	0.1911	1	204507233	1	204507233	*	rs12028476	R	1	204476361	chr1:204476361	rs12028476	a	g	0.1898	-0.0317	0.0082	0.0001038	204476361	204507233	1	204507233	1	204507233	*	R	-0.549618	-3.86585
chr9:95305527:G:C	0.1091	C	G	0.5893	0.0166	0.0104	36659	63137	4.3	0.4023	9	95305527	9	95305527	*	rs554879	S	9	98067809	chr9:98067809	rs554879	c	g	0.6031	0.027	0.0065	3.193e-05	98067809	95305527	9	95305527	9	95305527	*	S	1.59615	4.15385
chr6:127094645:A:G	0.2641	A	G	0.7289	-0.0126	0.0113	36659	63137	1.3	0.4286	6	127094645	6	127094645	*	rs2800729	R	6	127415790	chr6:127415790	rs2800729	a	g	0.7166	0.0513	0.0071	5.792e-13	127415790	127094645	6	127094645	6	127094645	*	R	-1.11504	7.22535
chr19:18297412:A:G	0.0973	A	G	0.8657	0.0253	0.0153	36390	62462	26.2	0.2026	19	18297412	19	18297412	*	rs8108675	R	19	18408222	chr19:18408222	rs8108675	a	g	0.8597	0.0344	0.0096	0.0003554	18408222	18297412	19	18297412	19	18297412	*	R	1.65359	3.58333
chr5:75135348:C:A	0.1034	A	C	0.3675	0.017	0.0104	36659	63137	31.6	0.1465	5	75135348	5	75135348	*	rs10462514	M	5	74431173	chr5:74431173	rs10462514	a	c	0.3569	-0.0265	0.0066	5.884e-05	74431173	75135348	5	75135348	5	75135348	*	M	1.63462	-4.01515
chr12:121421197:A:G	0.05747	A	G	0.906	0.0333	0.0175	36659	63137	35.8	0.1125	12	121421197	12	121421197	*	rs75616931	R	12	121859000	chr12:121859000	rs75616931	a	g	0.8973	-0.0394	0.0105	0.0001679	121859000	121421197	12	121421197	12	121421197	*	R	1.90286	-3.75238
chr14:91405328:T:G	0.006799	T	G	0.5857	0.0279	0.0103	36659	63137	43.4	0.06095	14	91405328	14	91405328	*	rs7146002	K	14	91871672	chr14:91871672	rs7146002	t	g	0.5729	-0.0358	0.0065	3.491e-08	91871672	91405328	14	91405328	14	91405328	*	K	2.70874	-5.50769
chr16:75266140:C:T	0.5504	T	C	0.103	0.01	0.0167	36659	63137	0	0.9323	16	75266140	16	75266140	*	rs73605139	Y	16	75300038	chr16:75300038	rs73605139	t	c	0.0989	-0.0905	0.0109	9.482e-17	75300038	75266140	16	75266140	16	75266140	*	Y	0.598802	-8.30275
chr11:2143569:G:C	0.006798	C	G	0.9087	0.052	0.0192	36390	62462	0	0.5132	11	2143569	11	2143569	*	rs4366464	S	11	2164799	chr11:2164799	rs4366464	c	g	0.928	-0.0613	0.0129	1.937e-06	2164799	2143569	11	2143569	11	2143569	*	S	2.70833	-4.75194
chr9:124197473:G:A	0.0159	A	G	0.0957	-0.0414	0.0172	36659	63137	51.3	0.0246	9	124197473	9	124197473	*	rs12001860	R	9	126959752	chr9:126959752	rs12001860	a	g	0.097	0.0408	0.0108	0.0001548	126959752	124197473	9	124197473	9	124197473	*	R	-2.40698	3.77778
chr12:95440330:G:A	0.8086	A	G	0.2091	0.003	0.0124	36659	63137	0	0.9711	12	95440330	12	95440330	*	rs12827888	R	12	95834106	chr12:95834106	rs12827888	a	g	0.2112	0.0308	0.0079	8.773e-05	95834106	95440330	12	95440330	12	95440330	*	R	0.241935	3.89873
chr1:213957070:A:C	0.119	A	C	0.868	-0.0239	0.0153	36659	63137	37.8	0.09763	1	213957070	1	213957070	*	rs6698217	M	1	214130413	chr1:214130413	rs6698217	a	c	0.8641	0.0491	0.0096	3.446e-07	214130413	213957070	1	213957070	1	213957070	*	M	-1.56209	5.11458
chr6:167039085:A:T	0.7132	A	T	0.9836	-0.0145	0.0394	36659	63137	0	0.9871	6	167039085	6	167039085	*	rs139500285	W	6	167452573	chr6:167452573	rs139500285	a	t	0.9841	-0.097	0.0258	0.0001659	167452573	167039085	6	167039085	6	167039085	*	W	-0.36802	-3.75969
chr1:62114219:G:T	0.9752	T	G	0.0864	-0.0006	0.0185	36659	63137	0	0.935	1	62114219	1	62114219	*	rs12140153	D	1	62579891	chr1:62579891	rs12140153	t	g	0.0953	-0.0645	0.0113	1.17e-08	62579891	62114219	1	62114219	1	62114219	*	D	-0.0324324	-5.70796
chr11:69059387:G:T	0.5577	T	G	0.1725	-0.008	0.0137	36659	63137	0	0.9065	11	69059387	11	69059387	*	rs72919412	K	11	68826855	chr11:68826855	rs72919412	t	g	0.1917	-0.0332	0.0085	9.052e-05	68826855	69059387	11	69059387	11	69059387	*	K	-0.583942	-3.90588
chr4:170158786:T:C	0.6307	T	C	0.4879	-0.0048	0.0101	36659	63137	0.9	0.4322	4	170158786	4	170158786	*	rs550072	Y	4	171079937	chr4:171079937	rs550072	t	c	0.4834	-0.0267	0.0064	2.909e-05	171079937	170158786	4	170158786	4	170158786	*	Y	-0.475248	-4.17188
chr13:26102569:T:A	0.8862	A	T	0.7912	0.0018	0.0127	36659	63137	0	0.8217	13	26102569	13	26102569	*	rs12863704	W	13	26676707	chr13:26676707	rs12863704	a	t	0.8102	0.0317	0.0082	0.0001038	26676707	26102569	13	26102569	13	26102569	*	W	0.141732	3.86585
chr19:5009455:G:T	0.6795	T	G	0.337	0.0044	0.0107	36390	62462	14.2	0.3125	19	5009455	19	5009455	*	rs10407399	K	19	5009466	chr19:5009466	rs10407399	t	g	0.3405	0.0254	0.0068	0.0001898	5009466	5009455	19	5009455	19	5009455	*	K	0.411215	3.73529
chr1:177835105:T:C	0.3155	T	C	0.8218	-0.0133	0.0133	36659	63137	13.7	0.3137	1	177835105	1	177835105	*	rs17360224	Y	1	177804240	chr1:177804240	rs17360224	t	c	0.8014	-0.0482	0.008	1.385e-09	177804240	177835105	1	177835105	1	177835105	*	Y	-1	-6.025
chr8:8629976:A:G	0.8995	A	G	0.7373	0.0015	0.0115	36390	62462	0	0.6709	8	8629976	8	8629976	*	rs17682402	R	8	8487486	chr8:8487486	rs17682402	a	g	0.7439	0.026	0.0074	0.0004696	8487486	8629976	8	8629976	8	8629976	*	R	0.130435	3.51351
chr4:125306533:C:A	0.3636	A	C	0.1254	-0.0142	0.0156	36659	63137	0	0.6914	4	125306533	4	125306533	*	rs74655680	M	4	126227688	chr4:126227688	rs74655680	a	c	0.1231	0.0377	0.0098	0.0001279	126227688	125306533	4	125306533	4	125306533	*	M	-0.910256	3.84694
chr6:31381440:T:C	0.2487	T	C	0.2525	0.0134	0.0116	36390	62462	0	0.4619	6	31381440	6	31381440	*	rs9266705	Y	6	31349217	chr6:31349217	rs9266705	t	c	0.2568	-0.0381	0.0073	2.01e-07	31349217	31381440	6	31381440	6	31381440	*	Y	1.15517	-5.21918
chr6:31260263:T:C	0.0531	T	C	0.2025	0.024	0.0124	36390	62462	13.1	0.3225	6	31260263	6	31260263	*	rs9264346	Y	6	31228040	chr6:31228040	rs9264346	t	c	0.2144	-0.0435	0.0077	1.973e-08	31228040	31260263	6	31260263	6	31260263	*	Y	1.93548	-5.64935
chr9:136384858:C:T	0.2509	T	C	0.0305	0.0338	0.0294	36390	62462	0	0.4604	9	136384858	9	136384858	*	rs74836839	Y	9	139279310	chr9:139279310	rs74836839	t	c	0.0373	0.0741	0.0185	6.377e-05	139279310	136384858	9	136384858	9	136384858	*	Y	1.14966	4.00541
chr7:130377308:C:T	0.8015	T	C	0.3279	-0.0027	0.0108	36659	63137	2.1	0.4218	7	130377308	7	130377308	*	rs5011387	Y	7	130017149	chr7:130017149	rs5011387	t	c	0.3315	0.0249	0.0068	0.0002535	130017149	130377308	7	130377308	7	130377308	*	Y	-0.25	3.66176
chr8:9064898:C:T	0.4886	T	C	0.2842	0.0078	0.0112	36390	62462	0	0.7681	8	9064898	8	9064898	*	rs56109025	Y	8	8922408	chr8:8922408	rs56109025	t	c	0.3027	-0.0263	0.007	0.0001775	8922408	9064898	8	9064898	8	9064898	*	Y	0.696429	-3.75714
chr11:49840558:T:C	0.0009474	T	C	0.9112	-0.0586	0.0177	36659	63137	20.6	0.2474	11	49840558	11	49840558	*	rs12221948	Y	11	49862110	chr11:49862110	rs12221948	t	c	0.9086	-0.0481	0.0111	1.465e-05	49862110	49840558	11	49840558	11	49840558	*	Y	-3.31073	-4.33333
chr2:43579779:C:T	0.00613	T	C	0.127	-0.0415	0.0151	36659	63137	0	0.9415	2	43579779	2	43579779	*	rs10495903	Y	2	43806918	chr2:43806918	rs10495903	t	c	0.127	-0.0839	0.0096	3.039e-18	43806918	43579779	2	43579779	2	43579779	*	Y	-2.74834	-8.73958
chr4:102780174:A:C	0.9923	A	C	0.5228	0.0001	0.0102	36659	63137	34.2	0.1251	4	102780174	4	102780174	*	rs223465	M	4	103701331	chr4:103701331	rs223465	a	c	0.5213	0.0348	0.0064	5.074e-08	103701331	102780174	4	102780174	4	102780174	*	M	0.00980392	5.4375
chr13:98483060:T:C	0.3251	T	C	0.7309	-0.0112	0.0114	36659	63137	10.6	0.3428	13	98483060	13	98483060	*	rs17470961	Y	13	99135314	chr13:99135314	rs17470961	t	c	0.7199	0.0264	0.0071	0.0002089	99135314	98483060	13	98483060	13	98483060	*	Y	-0.982456	3.71831
chr4:82640119:G:A	0.2702	A	G	0.6499	0.0118	0.0107	36659	63137	14.2	0.3089	4	82640119	4	82640119	*	rs7677680	R	4	83561272	chr4:83561272	rs7677680	a	g	0.6731	-0.0321	0.0068	2.397e-06	83561272	82640119	4	82640119	4	82640119	*	R	1.1028	-4.72059
chr9:95030857:A:T	0.8626	A	T	0.1194	0.0028	0.0159	36659	63137	0	0.7913	9	95030857	9	95030857	*	rs7021351	W	9	97793139	chr9:97793139	rs7021351	a	t	0.1126	-0.0464	0.0102	4.908e-06	97793139	95030857	9	95030857	9	95030857	*	W	0.176101	-4.54902
chr15:76624300:A:G	0.616	A	G	0.9694	0.0149	0.0298	36659	63137	51.6	0.02342	15	76624300	15	76624300	*	rs62026888	R	15	76916641	chr15:76916641	rs62026888	a	g	0.9717	0.0851	0.02	2.087e-05	76916641	76624300	15	76624300	15	76624300	*	R	0.5	4.255
chr15:77163680:T:C	0.7889	T	C	0.6293	-0.0028	0.0105	36659	63137	0	0.7789	15	77163680	15	77163680	*	rs56060493	Y	15	77456022	chr15:77456022	rs56060493	t	c	0.6316	-0.0278	0.0066	2.503e-05	77456022	77163680	15	77163680	15	77163680	*	Y	-0.266667	-4.21212
chr15:73856646:G:A	0.6785	A	G	0.5057	0.0042	0.0101	36659	63137	0	0.8824	15	73856646	15	73856646	*	rs1452386	R	15	74148987	chr15:74148987	rs1452386	a	g	0.5013	-0.0225	0.0064	0.0004269	74148987	73856646	15	73856646	15	73856646	*	R	0.415842	-3.51562
chr5:46148397:G:A	0.9485	A	G	0.3059	0.0007	0.0112	36659	63137	38.7	0.09091	5	46148397	5	46148397	*	rs35874143	R	5	46148499	chr5:46148499	rs35874143	a	g	0.3249	0.0276	0.0069	6.497e-05	46148499	46148397	5	46148397	5	46148397	*	R	0.0625	4
chr2:27711864:G:A	0.9489	A	G	0.2301	0.0008	0.012	36659	63137	0	0.9704	2	27711864	2	27711864	*	rs6727215	R	2	27934731	chr2:27934731	rs6727215	a	g	0.2037	-0.0372	0.0077	1.577e-06	27934731	27711864	2	27711864	2	27711864	*	R	0.0666667	-4.83117
chr17:46000485:T:A	4.698e-08	A	T	0.2292	-0.0667	0.0122	36659	63137	53.7	0.0172	17	46000485	17	46000485	*	rs56108300	W	17	44077851	chr17:44077851	rs56108300	a	t	0.2095	0.0208	0.008	0.008951	44077851	46000485	17	46000485	17	46000485	*	W	-5.46721	2.6
chr17:48864057:G:T	0.2165	T	G	0.3411	0.0132	0.0107	36659	63137	0	0.9836	17	48864057	17	48864057	*	rs6504584	K	17	46941419	chr17:46941419	rs6504584	t	g	0.3382	-0.0485	0.007	4.722e-12	46941419	48864057	17	48864057	17	48864057	*	K	1.23364	-6.92857
chr4:82629854:G:A	0.2654	A	G	0.6492	0.0119	0.0107	36659	63137	14.2	0.3086	4	82629854	4	82629854	*	rs6840	R	4	83551007	chr4:83551007	rs6840	a	g	0.6716	-0.0312	0.0068	4.552e-06	83551007	82629854	4	82629854	4	82629854	*	R	1.11215	-4.58824
chr6:32411462:A:G	0.4863	A	G	0.4883	-0.0072	0.0103	35353	56437	43.1	0.08016	6	32411462	6	32411462	*	rs5007258	R	6	32379239	chr6:32379239	rs5007258	a	g	0.4915	-0.036	0.0065	2.928e-08	32379239	32411462	6	32411462	6	32411462	*	R	-0.699029	-5.53846
chr9:98245517:A:G	0.06562	A	G	0.931	-0.0368	0.02	36659	63137	25.3	0.2025	9	98245517	9	98245517	*	rs111495952	R	9	101007799	chr9:101007799	rs111495952	a	g	0.9365	-0.0483	0.0131	0.0002238	101007799	98245517	9	98245517	9	98245517	*	R	-1.84	-3.68702
chr6:32375937:T:C	0.3015	T	C	0.3256	0.0114	0.0111	35353	56437	33.7	0.1486	6	32375937	6	32375937	*	rs3117105	Y	6	32343714	chr6:32343714	rs3117105	t	c	0.3037	-0.0514	0.007	2.352e-13	32343714	32375937	6	32375937	6	32375937	*	Y	1.02703	-7.34286
chr10:20027239:G:A	0.8727	A	G	0.8121	-0.0021	0.0132	36659	63137	0	0.5712	10	20027239	10	20027239	*	rs10764186	R	10	20316168	chr10:20316168	rs10764186	a	g	0.8273	0.0311	0.0085	0.0002453	20316168	20027239	10	20027239	10	20027239	*	R	-0.159091	3.65882
chr9:81689016:A:C	0.405	A	C	0.8236	-0.0111	0.0134	36659	63137	0	0.8463	9	81689016	9	81689016	*	rs10124360	M	9	84303931	chr9:84303931	rs10124360	a	c	0.8122	-0.0354	0.0082	1.46e-05	84303931	81689016	9	81689016	9	81689016	*	M	-0.828358	-4.31707
chr1:150317002:G:C	0.09187	C	G	0.0887	-0.0304	0.018	36659	63137	53.1	0.0191	1	150317002	1	150317002	*	rs58427317	S	1	150289445	chr1:150289445	rs58427317	c	g	0.0999	0.0412	0.0106	9.779e-05	150289445	150317002	1	150317002	1	150317002	*	S	-1.68889	3.88679
chr3:47177237:G:A	0.9456	A	G	0.569	-0.0007	0.0102	36659	63137	0	0.778	3	47177237	3	47177237	*	rs11718795	R	3	47218727	chr3:47218727	rs11718795	a	g	0.5845	0.0304	0.0065	2.827e-06	47218727	47177237	3	47177237	3	47177237	*	R	-0.0686275	4.67692
chr15:89830207:A:G	0.9987	A	G	0.5046	0	0.0102	36659	63137	0	0.9795	15	89830207	15	89830207	*	rs11639336	R	15	90373439	chr15:90373439	rs11639336	a	g	0.5029	0.0371	0.0064	6.292e-09	90373439	89830207	15	89830207	15	89830207	*	R	0	5.79688
chr15:63540133:T:C	0.04788	T	C	0.4352	0.0203	0.0103	36659	63137	7.5	0.3721	15	63540133	15	63540133	*	rs35627589	Y	15	63832332	chr15:63832332	rs35627589	t	c	0.4489	0.0353	0.0064	3.258e-08	63832332	63540133	15	63540133	15	63540133	*	Y	1.97087	5.51562
chr11:66263216:A:G	0.4933	A	G	0.825	-0.009	0.0132	36659	63137	0	0.5904	11	66263216	11	66263216	*	rs2155030	R	11	66030687	chr11:66030687	rs2155030	a	g	0.8286	-0.0303	0.0085	0.0003533	66030687	66263216	11	66263216	11	66263216	*	R	-0.681818	-3.56471
chr3:15811086:T:A	0.1188	A	T	0.6052	-0.0161	0.0103	36659	63137	0	0.792	3	15811086	3	15811086	*	rs9848007	W	3	15852593	chr3:15852593	rs9848007	a	t	0.5944	-0.0319	0.0065	8.92e-07	15852593	15811086	3	15811086	3	15811086	*	W	-1.56311	-4.90769
chr1:26199857:G:C	0.6361	C	G	0.186	0.0061	0.0129	36659	63137	54.1	0.01613	1	26199857	1	26199857	*	rs17257148	S	1	26526348	chr1:26526348	rs17257148	c	g	0.1796	-0.0368	0.0083	8.626e-06	26526348	26199857	1	26199857	1	26199857	*	S	0.472868	-4.43373
chr6:111121302:C:T	0.9344	T	C	0.535	0.0008	0.0103	36659	63137	0	0.5598	6	111121302	6	111121302	*	rs4947107	Y	6	111442505	chr6:111442505	rs4947107	t	c	0.5466	0.025	0.0065	0.0001176	111442505	111121302	6	111121302	6	111121302	*	Y	0.0776699	3.84615
chr11:2119699:T:C	0.7916	T	C	0.308	0.003	0.0112	36659	63137	30.2	0.1589	11	2119699	11	2119699	*	rs11042699	Y	11	2140929	chr11:2140929	rs11042699	t	c	0.2777	-0.0252	0.0072	0.0004864	2140929	2119699	11	2119699	11	2119699	*	Y	0.267857	-3.5
chr1:39427102:T:C	0.007137	T	C	0.6999	-0.0296	0.011	36659	63137	0	0.6745	1	39427102	1	39427102	*	rs1180384	Y	1	39892774	chr1:39892774	rs1180384	t	c	0.702	-0.0619	0.0069	3.319e-19	39892774	39427102	1	39427102	1	39427102	*	Y	-2.69091	-8.97101
chr8:10337967:C:T	0.2523	T	C	0.2199	0.014	0.0122	36390	62462	0	0.8893	8	10337967	8	10337967	*	rs55768139	Y	8	10195477	chr8:10195477	rs55768139	t	c	0.227	-0.0334	0.0077	1.627e-05	10195477	10337967	8	10337967	8	10337967	*	Y	1.14754	-4.33766
chr6:126710863:T:A	0.8928	A	T	0.4899	0.0014	0.0101	36659	63137	0	0.5819	6	126710863	6	126710863	*	rs1262542	W	6	127032008	chr6:127032008	rs1262542	a	t	0.509	-0.047	0.0064	1.855e-13	127032008	126710863	6	126710863	6	126710863	*	W	0.138614	-7.34375
chr4:94059617:C:T	0.7784	T	C	0.479	-0.0029	0.0102	36659	63137	0	0.7263	4	94059617	4	94059617	*	rs280084	Y	4	94980768	chr4:94980768	rs280084	t	c	0.4776	-0.0239	0.0064	0.0001825	94980768	94059617	4	94059617	4	94059617	*	Y	-0.284314	-3.73438
chr10:112874794:G:A	0.6983	A	G	0.3023	0.0043	0.0112	36659	63137	53.7	0.01737	10	112874794	10	112874794	*	rs61872447	R	10	114634553	chr10:114634553	rs61872447	a	g	0.2989	0.032	0.007	5.076e-06	114634553	112874794	10	112874794	10	112874794	*	R	0.383929	4.57143
chr2:226023726:A:G	0.8082	A	G	0.1421	0.0037	0.0152	36659	63137	1.6	0.426	2	226023726	2	226023726	*	rs6436588	R	2	226888442	chr2:226888442	rs6436588	a	g	0.1338	0.0412	0.0094	1.23e-05	226888442	226023726	2	226023726	2	226023726	*	R	0.243421	4.38298
chr19:19286980:C:T	0.003368	T	C	0.1712	0.0395	0.0135	36659	63137	3.5	0.4097	19	19286980	19	19286980	*	rs10418051	Y	19	19397789	chr19:19397789	rs10418051	t	c	0.1889	0.0455	0.0085	8.095e-08	19397789	19286980	19	19286980	19	19286980	*	Y	2.92593	5.35294
chr17:4104020:A:G	0.1167	A	G	0.6115	0.0163	0.0104	36659	63137	0	0.4743	17	4104020	17	4104020	*	rs6502770	R	17	4007314	chr17:4007314	rs6502770	a	g	0.615	-0.0415	0.0065	1.627e-10	4007314	4104020	17	4104020	17	4104020	*	R	1.56731	-6.38462
chr5:50371779:A:C	0.5773	A	C	0.5798	-0.0058	0.0104	36659	63137	61.1	0.004119	5	50371779	5	50371779	*	rs4030569	M	5	49667613	chr5:49667613	rs4030569	a	c	0.564	-0.0232	0.0064	0.0002807	49667613	50371779	5	50371779	5	50371779	*	M	-0.557692	-3.625
chr8:9138763:C:T	0.9714	T	C	0.3034	0.0004	0.0109	36390	62462	24.9	0.2146	8	9138763	8	9138763	*	rs330911	Y	8	8996273	chr8:8996273	rs330911	t	c	0.2884	0.0292	0.0073	6.774e-05	8996273	9138763	8	9138763	8	9138763	*	Y	0.0366972	4
chr7:46773369:G:A	0.6035	A	G	0.0312	0.0155	0.0298	36659	63137	0	0.5137	7	46773369	7	46773369	*	rs12702241	D	7	46812967	chr7:46812967	rs12702241	a	g	0.0376	0.0734	0.0174	2.41e-05	46812967	46773369	7	46773369	7	46773369	*	D	0.520134	4.21839
chr7:149612649:T:C	0.0921	T	C	0.6311	-0.0178	0.0106	36659	63137	0	0.9021	7	149612649	7	149612649	*	rs10952823	Y	7	149309740	chr7:149309740	rs10952823	t	c	0.6248	-0.0256	0.0066	0.000104	149309740	149612649	7	149612649	7	149612649	*	Y	-1.67925	-3.87879
chr12:33217495:T:C	0.4974	T	C	0.8684	0.0101	0.0149	36659	63137	0	0.7303	12	33217495	12	33217495	*	rs6488141	Y	12	33370430	chr12:33370430	rs6488141	t	c	0.8672	-0.0463	0.0094	8.951e-07	33370430	33217495	12	33217495	12	33217495	*	Y	0.677852	-4.92553
chr11:34902815:T:G	0.1708	T	G	0.8808	-0.0213	0.0155	36659	63137	20.2	0.2515	11	34902815	11	34902815	*	rs11500299	K	11	34924362	chr11:34924362	rs11500299	t	g	0.8876	-0.0506	0.0101	4.801e-07	34924362	34902815	11	34902815	11	34902815	*	K	-1.37419	-5.0099
chr3:48111226:C:T	0.6185	T	C	0.6456	-0.0053	0.0107	36659	63137	11.5	0.3345	3	48111226	3	48111226	*	rs2361683	Y	3	48152716	chr3:48152716	rs2361683	t	c	0.6563	0.0234	0.0067	0.0004793	48152716	48111226	3	48111226	3	48111226	*	Y	-0.495327	3.49254
chr17:81382218:G:C	0.2008	C	G	0.2634	0.0179	0.014	36390	62462	12.9	0.3244	17	81382218	17	81382218	*	rs8067818	S	17	79356018	chr17:79356018	rs8067818	c	g	0.2735	0.0308	0.0081	0.0001333	79356018	81382218	17	81382218	17	81382218	*	S	1.27857	3.80247
chr15:73709665:G:A	0.902	A	G	0.0412	0.0031	0.0253	36659	63137	15.2	0.2993	15	73709665	15	73709665	*	rs3825859	R	15	74002006	chr15:74002006	rs3825859	a	g	0.0476	0.0544	0.0156	0.0004884	74002006	73709665	15	73709665	15	73709665	*	R	0.12253	3.48718
chr22:38199253:A:T	0.8633	A	T	0.4254	-0.0018	0.0103	36659	63137	0	0.6958	22	38199253	22	38199253	*	rs5750561	W	22	38595260	chr22:38595260	rs5750561	a	t	0.3994	-0.0241	0.0065	0.0002052	38595260	38199253	22	38199253	22	38199253	*	W	-0.174757	-3.70769
chr6:31202831:C:T	0.2891	T	C	0.4521	-0.0107	0.0101	36390	62462	0	0.9054	6	31202831	6	31202831	*	rs9263872	Y	6	31170608	chr6:31170608	rs9263872	t	c	0.4147	0.0246	0.0065	0.0001509	31170608	31202831	6	31202831	6	31202831	*	Y	-1.05941	3.78462
chr12:71111968:C:T	0.8256	T	C	0.4243	0.0022	0.0102	36659	63137	30.6	0.1548	12	71111968	12	71111968	*	rs11178613	Y	12	71505748	chr12:71505748	rs11178613	t	c	0.4194	0.0461	0.0065	1.234e-12	71505748	71111968	12	71111968	12	71111968	*	Y	0.215686	7.09231
chr11:50368680:C:A	0.001047	A	C	0.0901	0.0585	0.0178	36659	63137	25.1	0.2049	11	50368680	11	50368680	*	rs4881713	M	11	50327851	chr11:50327851	rs4881713	a	c	0.0915	0.0492	0.0111	9.291e-06	50327851	50368680	11	50368680	11	50368680	*	M	3.28652	4.43243
chr11:34934953:A:G	0.1551	A	G	0.8806	-0.0221	0.0155	36659	63137	19.6	0.257	11	34934953	11	34934953	*	rs7119524	R	11	34956500	chr11:34956500	rs7119524	a	g	0.8875	-0.0503	0.0101	5.608e-07	34956500	34934953	11	34934953	11	34934953	*	R	-1.42581	-4.9802
chr2:81536462:G:C	0.9439	C	G	0.0803	-0.0013	0.0188	36659	63137	0	0.8255	2	81536462	2	81536462	*	rs74449282	V	2	81763586	chr2:81763586	rs74449282	c	g	0.0663	0.0468	0.013	0.0003125	81763586	81536462	2	81536462	2	81536462	*	V	-0.0691489	3.6
chr17:29675624:G:A	0.01298	A	G	0.3239	-0.0267	0.0108	36659	63137	0	0.5224	17	29675624	17	29675624	*	rs71371126	R	17	28002642	chr17:28002642	rs71371126	a	g	0.3432	0.0248	0.0067	0.0002148	28002642	29675624	17	29675624	17	29675624	*	R	-2.47222	3.70149
chr11:50405802:A:G	0.001235	A	G	0.9099	-0.0577	0.0178	36659	63137	25.7	0.1991	11	50405802	11	50405802	*	rs60939146	R	11	50364973	chr11:50364973	rs60939146	a	g	0.9086	-0.0488	0.0111	1.098e-05	50364973	50405802	11	50405802	11	50405802	*	R	-3.24157	-4.3964
chr6:33101790:C:A	0.04925	A	C	0.1192	0.0309	0.0157	36390	62462	0	0.4881	6	33101790	6	33101790	*	rs3117245	M	6	33069567	chr6:33069567	rs3117245	a	c	0.1171	-0.0433	0.0101	1.649e-05	33069567	33101790	6	33101790	6	33101790	*	M	1.96815	-4.28713
chr15:67565508:A:G	0.4108	A	G	0.5016	-0.0083	0.0101	36659	63137	0	0.644	15	67565508	15	67565508	*	rs11630730	R	15	67857846	chr15:67857846	rs11630730	a	g	0.4836	-0.0233	0.0064	0.0002642	67857846	67565508	15	67565508	15	67565508	*	R	-0.821782	-3.64062
chr11:60207156:G:T	3.633e-09	T	G	0.4064	0.0612	0.0104	36659	63137	5.2	0.3937	11	60207156	11	60207156	*	rs668287	K	11	59974629	chr11:59974629	rs668287	t	g	0.4216	-0.0061	0.0065	0.3474	59974629	60207156	11	60207156	11	60207156	*	K	5.88462	-0.938462
chr2:43474012:T:C	0.0001225	T	C	0.8982	0.0642	0.0167	36659	63137	0	0.8112	2	43474012	2	43474012	*	rs13409687	Y	2	43701151	chr2:43701151	rs13409687	t	c	0.8972	0.1163	0.0107	1.288e-27	43701151	43474012	2	43474012	2	43474012	*	Y	3.84431	10.8692
chr4:94191152:C:T	0.5696	T	C	0.4606	0.0058	0.0102	36659	63137	38.5	0.09207	4	94191152	4	94191152	*	rs6857967	Y	4	95112303	chr4:95112303	rs6857967	t	c	0.4684	-0.0389	0.0064	1.125e-09	95112303	94191152	4	94191152	4	94191152	*	Y	0.568627	-6.07812
chr3:183776203:G:A	0.8761	A	G	0.6403	0.0017	0.0106	36659	63137	0	0.8405	3	183776203	3	183776203	*	rs2606220	R	3	183493991	chr3:183493991	rs2606220	a	g	0.6164	-0.024	0.0066	0.0002743	183493991	183776203	3	183776203	3	183776203	*	R	0.160377	-3.63636
chr7:140922555:T:C	0.7036	T	C	0.851	0.0054	0.0141	36659	63137	6.1	0.3857	7	140922555	7	140922555	*	rs964942	Y	7	140622355	chr7:140622355	rs964942	t	c	0.8606	-0.034	0.0091	0.0001896	140622355	140922555	7	140922555	7	140922555	*	Y	0.382979	-3.73626
chr10:127640232:C:A	0.8021	A	C	0.6285	0.0028	0.0113	36659	63137	3.3	0.4113	10	127640232	10	127640232	*	rs4335461	M	10	129438496	chr10:129438496	rs4335461	a	c	0.6054	0.0256	0.0069	0.0002117	129438496	127640232	10	127640232	10	127640232	*	M	0.247788	3.71014
chr2:180741639:G:C	0.5689	C	G	0.6549	0.0061	0.0107	36659	63137	0	0.4408	2	180741639	2	180741639	*	rs11887699	V	2	181606366	chr2:181606366	rs11887699	c	g	0.6698	0.0332	0.0069	1.552e-06	181606366	180741639	2	180741639	2	180741639	*	V	0.570093	4.81159
chr6:7230447:G:T	0.9668	T	G	0.3078	-0.0005	0.0111	36659	63137	0	0.7632	6	7230447	6	7230447	*	rs9502564	D	6	7230680	chr6:7230680	rs9502564	t	g	0.3129	0.0291	0.0069	2.542e-05	7230680	7230447	6	7230447	6	7230447	*	D	-0.045045	4.21739
chr8:9998848:T:C	0.9023	T	C	0.9744	-0.004	0.0323	36390	62462	0	0.8808	8	9998848	8	9998848	*	rs80101730	Y	8	9856358	chr8:9856358	rs80101730	t	c	0.9705	-0.0694	0.0195	0.0003658	9856358	9998848	8	9998848	8	9998848	*	Y	-0.123839	-3.55897
chr7:112285796:A:T	0.6482	A	T	0.7643	0.0055	0.0119	36659	63137	0	0.8528	7	112285796	7	112285796	*	rs6976889	W	7	111925851	chr7:111925851	rs6976889	a	t	0.7652	-0.0295	0.0075	9.108e-05	111925851	112285796	7	112285796	7	112285796	*	W	0.462185	-3.93333
chr4:145166827:G:A	0.4183	A	G	0.0764	-0.0161	0.0199	36659	63137	0	0.9977	4	145166827	4	145166827	*	rs116125427	D	4	146087979	chr4:146087979	rs116125427	a	g	0.0798	0.0495	0.0125	7.102e-05	146087979	145166827	4	145166827	4	145166827	*	D	-0.809045	3.96
chr5:73083478:C:A	0.3617	A	C	0.3057	-0.01	0.0109	36659	63137	0	0.7556	5	73083478	5	73083478	*	rs60714547	M	5	72379305	chr5:72379305	rs60714547	a	c	0.3218	0.024	0.0068	0.0004211	72379305	73083478	5	73083478	5	73083478	*	M	-0.917431	3.52941
chr6:152057417:T:C	0.1532	T	C	0.8859	0.0226	0.0159	36659	63137	42.4	0.06664	6	152057417	6	152057417	*	rs9371575	Y	6	152378552	chr6:152378552	rs9371575	t	c	0.8798	-0.0359	0.0098	0.0002647	152378552	152057417	6	152057417	6	152057417	*	Y	1.42138	-3.66327
chr8:94895889:G:T	0.0472	T	G	0.7546	0.0233	0.0118	36659	63137	0	0.5349	8	94895889	8	94895889	*	rs61537129	K	8	95908117	chr8:95908117	rs61537129	t	g	0.7493	-0.0295	0.0073	5.697e-05	95908117	94895889	8	94895889	8	94895889	*	K	1.97458	-4.0411
chr7:74014341:C:T	0.1709	T	C	0.4533	-0.014	0.0102	36659	63137	9.5	0.3535	7	74014341	7	74014341	*	rs6460068	Y	7	73428671	chr7:73428671	rs6460068	t	c	0.4548	-0.0234	0.0065	0.0003125	73428671	74014341	7	74014341	7	74014341	*	Y	-1.37255	-3.6
chr2:161661480:G:A	0.005486	A	G	0.916	0.0544	0.0196	36659	63137	55.3	0.01335	2	161661480	2	161661480	*	rs10930029	R	2	162517990	chr2:162517990	rs10930029	a	g	0.9274	-0.0436	0.0123	0.0003721	162517990	161661480	2	161661480	2	161661480	*	R	2.77551	-3.54472
chr8:31066288:C:T	0.1653	T	C	0.6377	-0.0146	0.0106	36659	63137	0	0.9715	8	31066288	8	31066288	*	rs2880862	Y	8	30923804	chr8:30923804	rs2880862	t	c	0.6294	-0.0236	0.0067	0.0004285	30923804	31066288	8	31066288	8	31066288	*	Y	-1.37736	-3.52239
chr9:81733052:T:C	0.3083	T	C	0.5435	-0.0104	0.0102	36659	63137	52.7	0.02012	9	81733052	9	81733052	*	rs56351396	Y	9	84347967	chr9:84347967	rs56351396	t	c	0.5381	-0.0225	0.0064	0.0004269	84347967	81733052	9	81733052	9	81733052	*	Y	-1.01961	-3.51562
chr2:202243017:A:G	0.4699	A	G	0.1216	0.0113	0.0156	36659	63137	0	0.4498	2	202243017	2	202243017	*	rs10931993	R	2	203107740	chr2:203107740	rs10931993	a	g	0.117	0.0351	0.0098	0.000362	203107740	202243017	2	202243017	2	202243017	*	R	0.724359	3.58163
chr11:17384070:C:T	0.02843	T	C	0.6027	-0.0227	0.0103	36659	63137	0.5	0.4357	11	17384070	11	17384070	*	rs1002226	Y	11	17405617	chr11:17405617	rs1002226	t	c	0.6048	-0.0676	0.0065	2.151e-25	17405617	17384070	11	17384070	11	17384070	*	Y	-2.20388	-10.4
chr1:75115993:G:A	0.393	A	G	0.2282	-0.0103	0.012	36659	63137	42.7	0.06495	1	75115993	1	75115993	*	rs6691042	R	1	75581678	chr1:75581678	rs6691042	a	g	0.2299	0.0291	0.0079	0.0002108	75581678	75115993	1	75115993	1	75115993	*	R	-0.858333	3.68354
chr17:4988661:G:A	0.9135	A	G	0.5318	-0.0011	0.0101	36659	63137	30.1	0.1591	17	4988661	17	4988661	*	rs426475	R	17	4891956	chr17:4891956	rs426475	a	g	0.5246	-0.0251	0.0064	8.496e-05	4891956	4988661	17	4988661	17	4988661	*	R	-0.108911	-3.92188
chr4:97134665:G:A	0.01918	A	G	0.0121	0.1117	0.0477	36496	62732	0	0.5932	4	97134665	4	97134665	*	rs149401760	R	4	98055816	chr4:98055816	rs149401760	a	g	0.0137	0.1598	0.0308	2.089e-07	98055816	97134665	4	97134665	4	97134665	*	R	2.34172	5.18831
chr18:39156376:G:A	0.1674	A	G	0.101	-0.0234	0.0169	36659	63137	42.9	0.06358	18	39156376	18	39156376	*	rs79357285	R	18	36736340	chr18:36736340	rs79357285	a	g	0.0986	-0.0396	0.0109	0.0002762	36736340	39156376	18	39156376	18	39156376	*	R	-1.38462	-3.63303
chr9:34039899:C:T	0.1834	T	C	0.632	0.014	0.0105	36659	63137	0	0.783	9	34039899	9	34039899	*	rs7870328	Y	9	34039897	chr9:34039897	rs7870328	t	c	0.6142	0.0304	0.0066	4.052e-06	34039897	34039899	9	34039899	9	34039899	*	Y	1.33333	4.60606
chr5:75463358:T:A	0.6398	A	T	0.3899	0.0048	0.0103	36659	63137	48.5	0.03545	5	75463358	5	75463358	*	rs4704221	W	5	74759183	chr5:74759183	rs4704221	a	t	0.3854	-0.0375	0.0065	7.616e-09	74759183	75463358	5	75463358	5	75463358	*	W	0.466019	-5.76923
chr3:23516895:T:A	0.2098	A	T	0.0855	0.0226	0.0181	36659	63137	45.6	0.04861	3	23516895	3	23516895	*	rs71322195	W	3	23558386	chr3:23558386	rs71322195	a	t	0.0939	-0.0563	0.011	3.038e-07	23558386	23516895	3	23516895	3	23516895	*	W	1.24862	-5.11818
chr11:103222562:T:C	0.6856	T	C	0.8943	-0.0067	0.0166	36659	63137	24.6	0.2096	11	103222562	11	103222562	*	rs76704079	Y	11	103093291	chr11:103093291	rs76704079	t	c	0.8767	0.0378	0.0098	0.0001227	103093291	103222562	11	103222562	11	103222562	*	Y	-0.403614	3.85714
chr12:60717948:T:A	0.8759	A	T	0.1667	0.0021	0.0135	36659	63137	0	0.6523	12	60717948	12	60717948	*	rs273828	W	12	61111729	chr12:61111729	rs273828	a	t	0.1602	0.0337	0.0087	0.0001054	61111729	60717948	12	60717948	12	60717948	*	W	0.155556	3.87356
chr15:67817136:G:A	0.07305	A	G	0.2203	-0.0217	0.0121	36659	63137	27.6	0.1819	15	67817136	15	67817136	*	rs4776981	R	15	68109474	chr15:68109474	rs4776981	a	g	0.2167	-0.032	0.0077	3.626e-05	68109474	67817136	15	67817136	15	67817136	*	R	-1.79339	-4.15584
chr9:94256375:C:T	0.7171	T	C	0.3077	-0.004	0.0111	36659	63137	0	0.5515	9	94256375	9	94256375	*	rs10821325	Y	9	97018657	chr9:97018657	rs10821325	t	c	0.3155	0.028	0.0069	5.081e-05	97018657	94256375	9	94256375	9	94256375	*	Y	-0.36036	4.05797
chr15:77275484:G:A	0.1422	A	G	0.2231	0.0178	0.0121	36659	63137	0	0.7292	15	77275484	15	77275484	*	rs62008430	R	15	77567826	chr15:77567826	rs62008430	a	g	0.2128	0.0537	0.0079	8.007e-12	77567826	77275484	15	77275484	15	77275484	*	R	1.47107	6.79747
chr5:158565215:T:A	0.4263	A	T	0.2095	-0.0098	0.0124	36659	63137	0	0.7945	5	158565215	5	158565215	*	rs890945	W	5	157992223	chr5:157992223	rs890945	a	t	0.208	0.0343	0.0079	1.254e-05	157992223	158565215	5	158565215	5	158565215	*	W	-0.790323	4.34177
chr4:17661576:G:A	0.4406	A	G	0.6119	-0.008	0.0104	36659	63137	24.6	0.2094	4	17661576	4	17661576	*	rs10440301	R	4	17663199	chr4:17663199	rs10440301	a	g	0.6174	-0.0246	0.0066	0.0001919	17663199	17661576	4	17661576	4	17661576	*	R	-0.769231	-3.72727
chr15:75750474:G:T	0.4291	T	G	0.2944	-0.0089	0.0112	36659	63137	11.4	0.3356	15	75750474	15	75750474	*	rs75907172	K	15	76042815	chr15:76042815	rs75907172	t	g	0.2748	-0.0262	0.0072	0.0002872	76042815	75750474	15	75750474	15	75750474	*	K	-0.794643	-3.63889
chr7:44225580:G:A	0.6627	A	G	0.1708	0.006	0.0136	36659	63137	21.2	0.2417	7	44225580	7	44225580	*	rs2075066	R	7	44265179	chr7:44265179	rs2075066	a	g	0.1639	0.0597	0.0088	1.137e-11	44265179	44225580	7	44225580	7	44225580	*	R	0.441176	6.78409
chr6:21086554:G:A	0.2619	A	G	0.3566	-0.0118	0.0105	36659	63137	0	0.9599	6	21086554	6	21086554	*	rs10946428	R	6	21086785	chr6:21086785	rs10946428	a	g	0.3567	-0.0261	0.0067	9.821e-05	21086785	21086554	6	21086554	6	21086554	*	R	-1.12381	-3.89552
chr8:41741899:T:C	0.9947	T	C	0.1171	-0.0001	0.0161	36659	63137	9.5	0.3537	8	41741899	8	41741899	*	rs497561	Y	8	41599417	chr8:41599417	rs497561	t	c	0.1065	-0.05	0.0105	1.793e-06	41599417	41741899	8	41741899	8	41741899	*	Y	-0.00621118	-4.7619
chr4:170216545:T:C	0.9209	T	C	0.5088	-0.001	0.0101	36659	63137	0	0.7746	4	170216545	4	170216545	*	rs1357327	Y	4	171137696	chr4:171137696	rs1357327	t	c	0.502	-0.0255	0.0064	6.536e-05	171137696	170216545	4	170216545	4	170216545	*	Y	-0.0990099	-3.98437
chr7:23477849:G:C	0.006248	C	G	0.3991	0.0282	0.0103	36659	63137	0	0.7226	7	23477849	7	23477849	*	rs6967145	S	7	23517468	chr7:23517468	rs6967145	c	g	0.3951	0.0255	0.0066	0.0001107	23517468	23477849	7	23477849	7	23477849	*	S	2.73786	3.86364
chr10:12245403:C:G	0.7359	C	G	0.1934	0.0044	0.013	36659	63137	2.4	0.4191	10	12245403	10	12245403	*	rs10906106	S	10	12287402	chr10:12287402	rs10906106	c	g	0.1885	0.0682	0.0082	6.775e-17	12287402	12245403	10	12245403	10	12245403	*	S	0.338462	8.31707
chr12:132879297:C:G	0.8333	C	G	0.7089	-0.0024	0.0112	36659	63137	23.3	0.2215	12	132879297	12	132879297	*	rs7957697	S	12	133455883	chr12:133455883	rs7957697	c	g	0.6845	-0.028	0.0069	5.081e-05	133455883	132879297	12	132879297	12	132879297	*	S	-0.214286	-4.05797
chr18:34044071:G:T	0.6611	T	G	0.8389	0.0061	0.0138	36659	63137	0	0.4752	18	34044071	18	34044071	*	rs11877299	K	18	31624035	chr18:31624035	rs11877299	t	g	0.8462	0.0322	0.0089	0.0002968	31624035	34044071	18	34044071	18	34044071	*	K	0.442029	3.61798
chr3:52826350:C:G	0.757	C	G	0.7636	0.0037	0.0119	36659	63137	24.8	0.2074	3	52826350	3	52826350	*	rs4687658	S	3	52860366	chr3:52860366	rs4687658	c	g	0.7616	-0.027	0.0076	0.0004116	52860366	52826350	3	52826350	3	52826350	*	S	0.310924	-3.55263
chr14:58246841:G:A	0.6491	A	G	0.7354	-0.0053	0.0116	36659	63137	0	0.6818	14	58246841	14	58246841	*	rs8009579	R	14	58713559	chr14:58713559	rs8009579	a	g	0.714	-0.0356	0.0071	5.728e-07	58713559	58246841	14	58246841	14	58246841	*	R	-0.456897	-5.01408
chr15:31451806:T:C	0.08642	T	C	0.7858	0.0213	0.0124	36390	62462	0	0.9734	15	31451806	15	31451806	*	rs12101830	Y	15	31744009	chr15:31744009	rs12101830	t	c	0.7694	-0.0271	0.0075	0.0003246	31744009	31451806	15	31451806	15	31451806	*	Y	1.71774	-3.61333
chr6:31372448:G:A	0.9967	A	G	0.6201	0	0.0102	36390	62462	3.6	0.4067	6	31372448	6	31372448	*	rs2596441	R	6	31340225	chr6:31340225	rs2596441	a	g	0.617	0.0369	0.0066	2.218e-08	31340225	31372448	6	31372448	6	31372448	*	R	0	5.59091
chr7:69740774:G:A	0.8996	A	G	0.6562	-0.0014	0.0107	36659	63137	42.7	0.06519	7	69740774	7	69740774	*	rs4717520	R	7	69205760	chr7:69205760	rs4717520	a	g	0.64	-0.0255	0.0066	0.0001107	69205760	69740774	7	69740774	7	69740774	*	R	-0.130841	-3.86364
chr13:57680639:A:C	0.9773	A	C	0.8799	0.0004	0.0158	36659	63137	0	0.942	13	57680639	13	57680639	*	rs9563521	M	13	58254773	chr13:58254773	rs9563521	a	c	0.8671	0.0383	0.0094	4.815e-05	58254773	57680639	13	57680639	13	57680639	*	M	0.0253165	4.07447
chr15:40204795:C:A	0.9593	A	C	0.5338	0.0005	0.0104	36659	63137	18.4	0.2682	15	40204795	15	40204795	*	rs12909888	M	15	40496996	chr15:40496996	rs12909888	a	c	0.5577	0.0227	0.0065	0.0004708	40496996	40204795	15	40204795	15	40204795	*	M	0.0480769	3.49231
chr17:77390827:A:G	0.04387	A	G	0.2878	-0.0233	0.0116	36659	63137	0	0.5981	17	77390827	17	77390827	*	rs1656794	R	17	75386909	chr17:75386909	rs1656794	a	g	0.2781	-0.0298	0.0073	4.784e-05	75386909	77390827	17	77390827	17	77390827	*	R	-2.00862	-4.08219
chr9:94754161:C:G	0.7787	C	G	0.9867	-0.0129	0.0458	36355	60771	27.7	0.1977	9	94754161	9	94754161	*	rs75211002	S	9	97516443	chr9:97516443	rs75211002	c	g	0.9865	0.114	0.0288	7.518e-05	97516443	94754161	9	94754161	9	94754161	*	S	-0.281659	3.95833
chr1:191245502:A:G	0.8264	A	G	0.708	-0.0024	0.0111	36659	63137	0	0.7422	1	191245502	1	191245502	*	rs2123967	R	1	191214632	chr1:191214632	rs2123967	a	g	0.7078	0.0256	0.007	0.000263	191214632	191245502	1	191245502	1	191245502	*	R	-0.216216	3.65714
chr3:23145269:A:T	0.3799	A	T	0.9608	-0.0229	0.0261	36659	63137	0	0.7206	3	23145269	3	23145269	*	rs73040048	W	3	23186760	chr3:23186760	rs73040048	a	t	0.9561	-0.0736	0.0158	3.236e-06	23186760	23145269	3	23145269	3	23145269	*	W	-0.877395	-4.65823
chr3:125207793:T:C	0.6144	T	C	0.4606	0.0051	0.0102	36659	63137	1.9	0.4233	3	125207793	3	125207793	*	rs649961	Y	3	124926637	chr3:124926637	rs649961	t	c	0.462	0.0387	0.0064	1.367e-09	124926637	125207793	3	125207793	3	125207793	*	Y	0.5	6.04687
chr18:76862155:G:A	0.9324	A	G	0.3544	0.0009	0.0105	36659	63137	2.7	0.4168	18	76862155	18	76862155	*	rs59405145	R	18	74574111	chr18:74574111	rs59405145	a	g	0.3641	0.0275	0.0066	3.059e-05	74574111	76862155	18	76862155	18	76862155	*	R	0.0857143	4.16667
chr17:9886035:C:T	0.0054	T	C	0.3997	-0.0292	0.0105	36659	63137	37	0.1035	17	9886035	17	9886035	*	rs1402657	Y	17	9789352	chr17:9789352	rs1402657	t	c	0.4299	0.0263	0.0065	5.091e-05	9789352	9886035	17	9886035	17	9886035	*	Y	-2.78095	4.04615
chr6:128796428:A:G	0.555	A	G	0.9551	0.0145	0.0246	36659	63137	0	0.7168	6	128796428	6	128796428	*	rs2661905	R	6	129117573	chr6:129117573	rs2661905	a	g	0.9539	-0.0543	0.0154	0.0004187	129117573	128796428	6	128796428	6	128796428	*	R	0.589431	-3.52597
chr13:66173143:T:G	0.964	T	G	0.4955	0.0005	0.0101	36659	63137	0	0.583	13	66173143	13	66173143	*	rs58515085	B	13	66747275	chr13:66747275	rs58515085	t	g	0.4868	-0.0252	0.0064	7.96e-05	66747275	66173143	13	66173143	13	66173143	*	B	0.049505	-3.9375
chr3:125210558:G:A	0.8204	A	G	0.5118	-0.0023	0.0102	36659	63137	0	0.58	3	125210558	3	125210558	*	rs671064	R	3	124929402	chr3:124929402	rs671064	a	g	0.509	-0.0321	0.0064	5.009e-07	124929402	125210558	3	125210558	3	125210558	*	R	-0.22549	-5.01562
chr18:38944353:A:G	0.07751	A	G	0.8956	0.0293	0.0166	36659	63137	51.6	0.02366	18	38944353	18	38944353	*	rs77756630	R	18	36524317	chr18:36524317	rs77756630	a	g	0.8961	0.0394	0.0106	0.0001947	36524317	38944353	18	38944353	18	38944353	*	R	1.76506	3.71698
chr15:56848062:C:T	0.6609	T	C	0.0279	0.0135	0.0307	36659	63137	0	0.4817	15	56848062	15	56848062	*	rs117270972	Y	15	57140260	chr15:57140260	rs117270972	t	c	0.0347	0.0785	0.0177	9.149e-06	57140260	56848062	15	56848062	15	56848062	*	Y	0.439739	4.43503
chr8:94974787:T:C	0.145	T	C	0.8246	0.0193	0.0133	36659	63137	37.9	0.09647	8	94974787	8	94974787	*	rs76215523	Y	8	95987015	chr8:95987015	rs76215523	t	c	0.8122	-0.0372	0.0082	5.238e-06	95987015	94974787	8	94974787	8	94974787	*	Y	1.45113	-4.53659
chr15:41753462:A:G	0.1914	A	G	0.7291	-0.0149	0.0114	36659	63137	13.6	0.3148	15	41753462	15	41753462	*	rs2616	R	15	42045660	chr15:42045660	rs2616	a	g	0.7424	-0.0324	0.0073	9.838e-06	42045660	41753462	15	41753462	15	41753462	*	R	-1.30702	-4.43836
chr10:111254014:C:T	0.8201	T	C	0.0839	0.0041	0.0181	36659	63137	0.2	0.4388	10	111254014	10	111254014	*	rs35095809	Y	10	113013772	chr10:113013772	rs35095809	t	c	0.0859	-0.0453	0.0114	7.208e-05	113013772	111254014	10	111254014	10	111254014	*	Y	0.226519	-3.97368
chr3:170958345:C:G	0.06508	C	G	0.6982	-0.0202	0.011	36659	63137	44.8	0.05281	3	170958345	3	170958345	*	rs7644261	S	3	170676134	chr3:170676134	rs7644261	c	g	0.7147	0.0658	0.0071	2.422e-20	170676134	170958345	3	170958345	3	170958345	*	S	-1.83636	9.26761
chr12:123184921:T:C	0.1159	T	C	0.2114	-0.0197	0.0125	36659	63137	0	0.7527	12	123184921	12	123184921	*	rs1716159	Y	12	123669468	chr12:123669468	rs1716159	t	c	0.2102	-0.0432	0.0079	3.77e-08	123669468	123184921	12	123184921	12	123184921	*	Y	-1.576	-5.46835
chr19:44971619:C:T	2.31e-10	T	C	0.2859	0.0715	0.0113	36659	63137	0	0.5446	19	44971619	19	44971619	*	rs11669609	Y	19	45474876	chr19:45474876	rs11669609	t	c	0.271	0.002	0.0072	0.7819	45474876	44971619	19	44971619	19	44971619	*	Y	6.32743	0.277778
chr3:170973065:G:A	0.4506	A	G	0.1425	0.0108	0.0143	36659	63137	5.8	0.3887	3	170973065	3	170973065	*	rs10936668	R	3	170690854	chr3:170690854	rs112215508	a	g	0.1272	-0.0517	0.0096	7.998e-08	170690854	170973065	3	170973065	3	170973065	*	R	0.755245	-5.38542
chr11:85333963:G:A	0.471	A	G	0.8324	-0.0099	0.0137	36659	63137	0	0.6688	11	85333963	11	85333963	*	rs485890	R	11	85045007	chr11:85045007	rs485890	a	g	0.8412	0.0376	0.0088	1.91e-05	85045007	85333963	11	85333963	11	85333963	*	R	-0.722628	4.27273
chr11:85414753:G:A	0.06735	A	G	0.0703	0.036	0.0197	36659	63137	7.5	0.3727	11	85414753	11	85414753	*	rs58272571	R	11	85125797	chr11:85125797	rs58272571	a	g	0.0733	-0.0467	0.0125	0.0001782	85125797	85414753	11	85414753	11	85414753	*	R	1.82741	-3.736
chr4:93992915:G:A	0.3543	A	G	0.4407	0.0094	0.0101	36659	63137	14.1	0.3097	4	93992915	4	93992915	*	rs2618758	R	4	94914066	chr4:94914066	rs2618758	a	g	0.4484	0.028	0.0064	1.165e-05	94914066	93992915	4	93992915	4	93992915	*	R	0.930693	4.375
chr5:52812572:G:C	0.1481	C	G	0.2438	-0.017	0.0117	36659	63137	0	0.704	5	52812572	5	52812572	*	rs6450086	S	5	52108406	chr5:52108406	rs6450086	c	g	0.2504	0.0318	0.0073	1.432e-05	52108406	52812572	5	52812572	5	52812572	*	S	-1.45299	4.35616
chr3:49883138:T:C	0.3065	T	C	0.5072	0.0103	0.0101	36659	63137	25.3	0.2028	3	49883138	3	49883138	*	rs9843653	H	3	49920571	chr3:49920571	rs9843653	t	c	0.5049	-0.0303	0.0064	2.094e-06	49920571	49883138	3	49883138	3	49883138	*	H	1.0198	-4.73438
chr6:138459601:C:G	0.0713	C	G	0.8404	-0.0252	0.014	36659	63137	0	0.9974	6	138459601	6	138459601	*	rs7757194	S	6	138780738	chr6:138780738	rs7757194	c	g	0.8483	-0.0414	0.0089	3.29e-06	138780738	138459601	6	138459601	6	138459601	*	S	-1.8	-4.65169
chr4:6292274:A:G	0.0361	A	G	0.4088	-0.0219	0.0104	36659	63137	20.9	0.2445	4	6292274	4	6292274	*	rs4308429	R	4	6294001	chr4:6294001	rs4308429	a	g	0.4049	-0.084	0.0066	3.802e-37	6294001	6292274	4	6292274	4	6292274	*	R	-2.10577	-12.7273
chr18:77076567:C:T	0.521	T	C	0.1894	0.0085	0.0133	36659	63137	33.6	0.1296	18	77076567	18	77076567	*	rs62104280	Y	18	74788523	chr18:74788523	rs62104280	t	c	0.1729	-0.0348	0.0087	6.216e-05	74788523	77076567	18	77076567	18	77076567	*	Y	0.639098	-4
chr19:5086968:C:G	0.3505	C	G	0.3772	0.0099	0.0106	36390	62462	0	0.8862	19	5086968	19	5086968	*	rs2620798	S	19	5086979	chr19:5086979	rs2620798	c	g	0.3648	0.0287	0.0067	1.844e-05	5086979	5086968	19	5086968	19	5086968	*	S	0.933962	4.28358
chr11:17396930:C:A	0.01517	A	C	0.626	-0.0252	0.0104	36659	63137	0	0.5495	11	17396930	11	17396930	*	rs757110	H	11	17418477	chr11:17418477	rs757110	a	c	0.6279	-0.0691	0.0066	1.118e-25	17418477	17396930	11	17396930	11	17396930	*	H	-2.42308	-10.4697
chr10:43588749:C:T	0.8499	T	C	0.5363	-0.0019	0.0103	36659	63137	0	0.7275	10	43588749	10	43588749	*	rs1832469	Y	10	44084197	chr10:44084197	rs1832469	t	c	0.5401	0.0237	0.0065	0.0002613	44084197	43588749	10	43588749	10	43588749	*	Y	-0.184466	3.64615
chr17:48948823:A:T	0.4976	A	T	0.4744	0.0069	0.0102	36659	63137	0	0.9742	17	48948823	17	48948823	*	rs59270107	W	17	47026185	chr17:47026185	rs59270107	a	t	0.4719	-0.0452	0.0064	1.473e-12	47026185	48948823	17	48948823	17	48948823	*	W	0.676471	-7.0625
chr12:60528298:T:C	0.6572	T	C	0.9522	0.0105	0.0238	36659	63137	17.2	0.2802	12	60528298	12	60528298	*	rs7954936	Y	12	60922079	chr12:60922079	rs7954936	t	c	0.9512	-0.0541	0.015	0.0003023	60922079	60528298	12	60528298	12	60528298	*	Y	0.441176	-3.60667
chr6:21125128:C:T	0.8211	T	C	0.1842	0.003	0.0131	36659	63137	0	0.9102	6	21125128	6	21125128	*	rs34857211	Y	6	21125359	chr6:21125359	rs34857211	t	c	0.1839	-0.0313	0.0083	0.0001543	21125359	21125128	6	21125128	6	21125128	*	Y	0.229008	-3.77108
chr3:9417522:A:G	0.07075	A	G	0.7974	0.023	0.0127	36659	63137	0	0.6516	3	9417522	3	9417522	*	rs3885755	R	3	9459206	chr3:9459206	rs3885755	a	g	0.7927	-0.0352	0.0079	7.376e-06	9459206	9417522	3	9417522	3	9417522	*	R	1.81102	-4.4557
chr1:106760776:A:G	0.5159	A	G	0.2748	-0.0074	0.0113	36659	63137	0	0.5271	1	106760776	1	106760776	*	rs7546123	R	1	107303398	chr1:107303398	rs7546123	a	g	0.2693	-0.0264	0.0072	0.0002579	107303398	106760776	1	106760776	1	106760776	*	R	-0.654867	-3.66667
chr1:119916810:G:A	0.1354	A	G	0.0454	-0.0374	0.025	36659	63137	6.9	0.3782	1	119916810	1	119916810	*	rs41277624	R	1	120459433	chr1:120459433	rs41277624	a	g	0.0524	0.0755	0.0148	3.152e-07	120459433	119916810	1	119916810	1	119916810	*	R	-1.496	5.10135
chr3:115210665:T:G	0.1564	T	G	0.883	-0.022	0.0155	36659	63137	0	0.6261	3	115210665	3	115210665	*	rs980944	K	3	114929512	chr3:114929512	rs980944	t	g	0.8886	-0.0398	0.0102	8.899e-05	114929512	115210665	3	115210665	3	115210665	*	K	-1.41935	-3.90196
chr3:138344485:G:A	0.3909	A	G	0.5531	-0.0088	0.0103	36659	63137	0	0.7474	3	138344485	3	138344485	*	rs1904349	R	3	138063327	chr3:138063327	rs1904349	a	g	0.5579	-0.0253	0.0065	9.724e-05	138063327	138344485	3	138344485	3	138344485	*	R	-0.854369	-3.89231
chr4:52340927:C:T	0.5793	T	C	0.0845	0.0105	0.019	36659	63137	0	0.7769	4	52340927	4	52340927	*	rs114447556	Y	4	53207093	chr4:53207093	rs114447556	t	c	0.0833	0.0599	0.0123	1.01e-06	53207093	52340927	4	52340927	4	52340927	*	Y	0.552632	4.86992
chr2:180734343:C:A	0.447	A	C	0.6546	0.0081	0.0107	36659	63137	0	0.4506	2	180734343	2	180734343	*	rs2216931	M	2	181599070	chr2:181599070	rs2216931	a	c	0.6693	0.0324	0.0068	1.929e-06	181599070	180734343	2	180734343	2	180734343	*	M	0.757009	4.76471
chr8:30981778:C:T	0.09736	T	C	0.4927	-0.0169	0.0102	36659	63137	0	0.6975	8	30981778	8	30981778	*	rs11775011	Y	8	30839294	chr8:30839294	rs11775011	t	c	0.4843	-0.0228	0.0064	0.0003572	30839294	30981778	8	30981778	8	30981778	*	Y	-1.65686	-3.5625
chr17:18049125:C:T	0.5675	T	C	0.6101	0.0059	0.0104	36659	63137	24.8	0.2076	17	18049125	17	18049125	*	rs11652894	Y	17	17952439	chr17:17952439	rs11652894	t	c	0.6327	-0.0349	0.0066	1.217e-07	17952439	18049125	17	18049125	17	18049125	*	Y	0.567308	-5.28788
chr3:53131611:A:G	0.3515	A	G	0.7036	0.0104	0.0112	36659	63137	0	0.7906	3	53131611	3	53131611	*	rs6445566	R	3	53165627	chr3:53165627	rs6445566	a	g	0.7003	0.0256	0.007	0.000263	53165627	53131611	3	53131611	3	53131611	*	R	0.928571	3.65714
chr20:50237647:T:C	0.423	T	C	0.5071	0.0081	0.0102	36659	63137	37.1	0.1025	20	50237647	20	50237647	*	rs6020389	Y	20	48854184	chr20:48854184	rs6020389	t	c	0.5105	0.033	0.0064	2.38e-07	48854184	50237647	20	50237647	20	50237647	*	Y	0.794118	5.15625
chr8:94705680:T:C	0.3261	T	C	0.7735	-0.0118	0.0121	36659	63137	0	0.713	8	94705680	8	94705680	*	rs17645441	Y	8	95717908	chr8:95717908	rs17645441	t	c	0.778	0.0338	0.0077	1.286e-05	95717908	94705680	8	94705680	8	94705680	*	Y	-0.975207	4.38961
chr15:41133420:G:T	0.01864	T	G	0.0561	0.053	0.0225	36659	63137	0	0.8077	15	41133420	15	41133420	*	rs2443	K	15	41425618	chr15:41425618	rs2443	t	g	0.0646	0.0584	0.0136	1.782e-05	41425618	41133420	15	41133420	15	41133420	*	K	2.35556	4.29412
chr3:136632708:C:A	0.139	A	C	0.2122	0.0182	0.0123	36659	63137	0	0.9409	3	136632708	3	136632708	*	rs9847427	M	3	136351550	chr3:136351550	rs9847427	a	c	0.2277	0.0283	0.0076	0.0002134	136351550	136632708	3	136632708	3	136632708	*	M	1.47967	3.72368
chr3:63984604:T:C	0.9282	T	C	0.8878	0.0014	0.016	36659	63137	0	0.6079	3	63984604	3	63984604	*	rs12633353	Y	3	63970280	chr3:63970280	rs12633353	t	c	0.8794	0.0668	0.0099	1.871e-11	63970280	63984604	3	63984604	3	63984604	*	Y	0.0875	6.74747
chr13:91310826:A:T	0.266	A	T	0.7455	0.0131	0.0118	36659	63137	0	0.5018	13	91310826	13	91310826	*	rs1475655	W	13	91963080	chr13:91963080	rs1475655	a	t	0.7451	0.0359	0.0073	9.67e-07	91963080	91310826	13	91310826	13	91310826	*	W	1.11017	4.91781
chr9:20896750:G:A	0.1834	A	G	0.8291	-0.0181	0.0136	36659	63137	0	0.9811	9	20896750	9	20896750	*	rs4623525	R	9	20896749	chr9:20896749	rs4623525	a	g	0.8188	0.0307	0.0084	0.0002472	20896749	20896750	9	20896750	9	20896750	*	R	-1.33088	3.65476
chr5:102375854:G:A	0.654	A	G	0.3419	0.0047	0.0106	36659	63137	0	0.8724	5	102375854	5	102375854	*	rs1901513	R	5	101711558	chr5:101711558	rs1901513	a	g	0.3431	-0.0334	0.0067	6.217e-07	101711558	102375854	5	102375854	5	102375854	*	R	0.443396	-4.98507
chr3:149480543:G:A	0.7253	A	G	0.4134	-0.0036	0.0103	36659	63137	15.6	0.2957	3	149480543	3	149480543	*	rs34897827	R	3	149198330	chr3:149198330	rs34897827	a	g	0.4204	0.0327	0.0065	4.721e-07	149198330	149480543	3	149480543	3	149480543	*	R	-0.349515	5.03077
chr17:39387539:A:G	0.01855	A	G	0.7331	0.0269	0.0114	36659	63137	8.3	0.3652	17	39387539	17	39387539	*	rs7208714	R	17	37543792	chr17:37543792	rs7208714	a	g	0.7509	-0.0341	0.0074	4.494e-06	37543792	39387539	17	39387539	17	39387539	*	R	2.35965	-4.60811
chr13:80026443:G:C	0.4107	C	G	0.0697	0.0172	0.0209	36659	63137	34.3	0.124	13	80026443	13	80026443	*	rs61965096	S	13	80600578	chr13:80600578	rs61965096	c	g	0.0788	-0.0471	0.0123	0.0001206	80600578	80026443	13	80026443	13	80026443	*	S	0.822967	-3.82927
chr8:8788736:T:C	0.1751	T	C	0.536	0.0138	0.0102	36390	62462	0	0.6599	8	8788736	8	8788736	*	rs12682352	Y	8	8646246	chr8:8646246	rs12682352	t	c	0.5329	-0.0319	0.0065	8.92e-07	8646246	8788736	8	8788736	8	8788736	*	Y	1.35294	-4.90769
chr14:78620922:C:G	0.1912	C	G	0.9211	0.0249	0.019	36659	63137	0	0.7961	14	78620922	14	78620922	*	rs61976097	S	14	79087265	chr14:79087265	rs61976097	c	g	0.9323	0.0506	0.013	9.724e-05	79087265	78620922	14	78620922	14	78620922	*	S	1.31053	3.89231
chr2:164670077:G:C	0.3731	C	G	0.3583	-0.0093	0.0105	36659	63137	0	0.5064	2	164670077	2	164670077	*	rs13432797	V	2	165526587	chr2:165526587	rs13432797	c	g	0.3539	-0.0548	0.0067	2.887e-16	165526587	164670077	2	164670077	2	164670077	*	V	-0.885714	-8.1791
chr1:39389505:G:A	0.06202	A	G	0.2104	0.0231	0.0124	36659	63137	9.5	0.3533	1	39389505	1	39389505	*	rs61779284	R	1	39855177	chr1:39855177	rs61779284	a	g	0.2179	0.0794	0.0076	2.805e-25	39855177	39389505	1	39389505	1	39389505	*	R	1.8629	10.4474
chr3:23582278:C:T	0.2072	T	C	0.0845	0.0231	0.0183	36659	63137	44.5	0.05483	3	23582278	3	23582278	*	rs71322201	Y	3	23623769	chr3:23623769	rs71322201	t	c	0.0939	-0.0576	0.011	1.612e-07	23623769	23582278	3	23582278	3	23582278	*	Y	1.2623	-5.23636
chr8:10603330:G:A	0.9072	A	G	0.8028	0.0016	0.0133	36390	62462	8	0.3683	8	10603330	8	10603330	*	rs9987351	R	8	10460840	chr8:10460840	rs9987351	a	g	0.8045	-0.0301	0.0082	0.0002281	10460840	10603330	8	10603330	8	10603330	*	R	0.120301	-3.67073
chr11:69060770:T:C	0.6747	T	C	0.4873	-0.0044	0.0104	36659	63137	0	0.6866	11	69060770	11	69060770	*	rs10750837	H	11	68828238	chr11:68828238	rs10750837	t	c	0.4807	-0.0304	0.0066	4.052e-06	68828238	69060770	11	69060770	11	69060770	*	H	-0.423077	-4.60606
chr20:20260875:T:C	0.8939	T	C	0.8763	0.0021	0.0154	36659	63137	0	0.4746	20	20260875	20	20260875	*	rs6046772	Y	20	20241519	chr20:20241519	rs6046772	t	c	0.8848	0.041	0.0101	4.523e-05	20241519	20260875	20	20260875	20	20260875	*	Y	0.136364	4.05941
chr9:137625202:C:T	0.1714	T	C	0.0035	-0.1546	0.1131	30363	39701	0	0.4932	9	137625202	9	137625202	*	rs12336683	Y	9	140519654	chr9:140519654	rs12336683	t	c	0.0017	0.3157	0.0894	0.0004145	140519654	137625202	9	137625202	9	137625202	*	Y	-1.36693	3.53132
chr4:20187669:T:C	0.3686	T	C	0.8767	-0.0137	0.0153	36659	63137	31.9	0.1438	4	20187669	4	20187669	*	rs16869324	Y	4	20189292	chr4:20189292	rs16869324	t	c	0.8726	-0.0376	0.0095	7.937e-05	20189292	20187669	4	20187669	4	20187669	*	Y	-0.895425	-3.95789
chr3:181396073:A:G	0.02048	A	G	0.8415	-0.0319	0.0138	36659	63137	17.4	0.2779	3	181396073	3	181396073	*	rs9820216	R	3	181113861	chr3:181113861	rs9820216	a	g	0.8507	-0.0379	0.009	2.564e-05	181113861	181396073	3	181396073	3	181396073	*	R	-2.31159	-4.21111
chr7:150837192:C:T	0.4418	T	C	0.2305	0.0092	0.012	36659	63137	0	0.7754	7	150837192	7	150837192	*	rs10280166	Y	7	150534280	chr7:150534280	rs10280166	t	c	0.2358	0.0363	0.0075	1.47e-06	150534280	150837192	7	150837192	7	150837192	*	Y	0.766667	4.84
chr5:44689694:T:G	0.619	T	G	0.6432	-0.0053	0.0106	36659	63137	0	0.8816	5	44689694	5	44689694	*	rs10447145	K	5	44689796	chr5:44689796	rs10447145	t	g	0.6309	-0.0366	0.0066	2.88e-08	44689796	44689694	5	44689694	5	44689694	*	K	-0.5	-5.54545
chr12:60680363:A:T	0.9652	A	T	0.8333	-0.0006	0.0135	36659	63137	0	0.6965	12	60680363	12	60680363	*	rs273799	W	12	61074144	chr12:61074144	rs273799	a	t	0.8401	-0.0351	0.0087	5.368e-05	61074144	60680363	12	60680363	12	60680363	*	W	-0.0444444	-4.03448
chr6:144302363:C:T	0.8209	T	C	0.0999	-0.0038	0.0169	36659	63137	7.8	0.3692	6	144302363	6	144302363	*	rs2502631	Y	6	144623499	chr6:144623499	rs2502631	t	c	0.0991	0.0376	0.0107	0.0004304	144623499	144302363	6	144302363	6	144302363	*	Y	-0.224852	3.51402
chr11:127924619:A:T	0.3752	A	T	0.2906	0.01	0.0113	36659	63137	0	0.868	11	127924619	11	127924619	*	rs1834312	W	11	127794514	chr11:127794514	rs1834312	a	t	0.2899	0.0263	0.007	0.0001775	127794514	127924619	11	127924619	11	127924619	*	W	0.884956	3.75714
chr12:118049230:C:T	0.9474	T	C	0.1733	0.0009	0.0134	36659	63137	15.4	0.2968	12	118049230	12	118049230	*	rs58436126	Y	12	118487035	chr12:118487035	rs58436126	t	c	0.1713	-0.0372	0.0085	1.153e-05	118487035	118049230	12	118049230	12	118049230	*	Y	0.0671642	-4.37647
chr2:100209636:G:T	0.4866	T	G	0.385	0.0072	0.0103	36659	63137	0	0.5535	2	100209636	2	100209636	*	rs11695383	K	2	100826098	chr2:100826098	rs11695383	t	g	0.3946	-0.0233	0.0065	0.0003316	100826098	100209636	2	100209636	2	100209636	*	K	0.699029	-3.58462
chr19:13004724:C:T	0.244	T	C	0.1123	0.0189	0.0162	36390	62462	0	0.7881	19	13004724	19	13004724	*	rs118041580	H	19	13115538	chr19:13115538	rs118041580	t	c	0.1289	-0.05	0.0098	3.769e-07	13115538	13004724	19	13004724	19	13004724	*	H	1.16667	-5.10204
chr17:48107973:G:A	0.3158	A	G	0.7711	-0.0121	0.012	36659	63137	0	0.8034	17	48107973	17	48107973	*	rs8077860	R	17	46185335	chr17:46185335	rs8077860	a	g	0.7861	0.0331	0.0077	1.937e-05	46185335	48107973	17	48107973	17	48107973	*	R	-1.00833	4.2987
chr11:69062486:C:T	0.5633	T	C	0.1726	-0.0079	0.0137	36659	63137	0	0.8936	11	69062486	11	69062486	*	rs72919432	Y	11	68829954	chr11:68829954	rs72919432	t	c	0.1919	-0.0332	0.0084	7.382e-05	68829954	69062486	11	69062486	11	69062486	*	Y	-0.576642	-3.95238
chr2:60429857:G:A	0.6963	A	G	0.28	0.0044	0.0112	36659	63137	0	0.6722	2	60429857	2	60429857	*	rs13011256	R	2	60656992	chr2:60656992	rs13011256	a	g	0.2923	-0.0258	0.007	0.0002353	60656992	60429857	2	60429857	2	60429857	*	R	0.392857	-3.68571
chr11:47815856:G:C	0.001478	C	G	0.4712	0.032	0.0101	36659	63137	0	0.9229	11	47815856	11	47815856	*	rs6485786	S	11	47837408	chr11:47837408	rs6485786	c	g	0.4452	-0.0306	0.0064	1.659e-06	47837408	47815856	11	47815856	11	47815856	*	S	3.16832	-4.78125
chr11:68978749:G:A	0.4315	A	G	0.2813	-0.0089	0.0113	36659	63137	11.5	0.3348	11	68978749	11	68978749	*	rs7946937	R	11	68746218	chr11:68746218	rs7946937	a	g	0.2849	0.0246	0.0069	0.000371	68746218	68978749	11	68978749	11	68978749	*	R	-0.787611	3.56522
chr15:83880228:C:G	0.7128	C	G	0.4894	0.0037	0.01	36659	63137	7.7	0.3706	15	83880228	15	83880228	*	rs11629657	S	15	84548980	chr15:84548980	rs11629657	c	g	0.4982	-0.0296	0.0064	3.578e-06	84548980	83880228	15	83880228	15	83880228	*	S	0.37	-4.625
chr11:32414011:T:C	0.1592	T	C	0.9331	0.0289	0.0205	36659	63137	21.4	0.2394	11	32414011	11	32414011	*	rs72909438	Y	11	32435557	chr11:32435557	rs72909438	t	c	0.9282	-0.0562	0.0124	5.395e-06	32435557	32414011	11	32414011	11	32414011	*	Y	1.40976	-4.53226
chr7:149541732:T:C	0.1902	T	C	0.7062	-0.0148	0.0113	36659	63137	0	0.5438	7	149541732	7	149541732	*	rs62490267	Y	7	149238823	chr7:149238823	rs62490267	t	c	0.6899	-0.0273	0.0069	7.796e-05	149238823	149541732	7	149541732	7	149541732	*	Y	-1.30973	-3.95652
chr8:10756874:C:T	0.2758	T	C	0.5807	0.0111	0.0102	36390	62462	0	0.9252	8	10756874	8	10756874	*	rs718741	Y	8	10614384	chr8:10614384	rs718741	t	c	0.5951	-0.0395	0.0066	2.121e-09	10614384	10756874	8	10756874	8	10756874	*	Y	1.08824	-5.98485
chr6:31374707:C:T	0.2996	T	C	0.8468	-0.0146	0.014	36390	62462	0	0.6739	6	31374707	6	31374707	*	rs2523644	Y	6	31342484	chr6:31342484	rs2523644	t	c	0.8172	0.054	0.0084	1.142e-10	31342484	31374707	6	31374707	6	31374707	*	Y	-1.04286	6.42857
chr3:57585237:T:G	0.1613	T	G	0.8071	0.0179	0.0128	36659	63137	58.8	0.006863	3	57585237	3	57585237	*	rs11130592	K	3	57570964	chr3:57570964	rs11130592	t	g	0.8077	0.0321	0.0081	6.845e-05	57570964	57585237	3	57585237	3	57585237	*	K	1.39844	3.96296
chr13:92217583:G:A	0.2515	A	G	0.2566	0.0134	0.0117	36659	63137	0	0.472	13	92217583	13	92217583	*	rs35205260	R	13	92869836	chr13:92869836	rs35205260	a	g	0.2518	-0.0268	0.0074	0.000312	92869836	92217583	13	92217583	13	92217583	*	R	1.1453	-3.62162
chr7:30476196:A:G	0.3958	A	G	0.9316	-0.0174	0.0205	36659	63137	0	0.7951	7	30476196	7	30476196	*	rs17770244	R	7	30515812	chr7:30515812	rs17770244	a	g	0.9296	0.0465	0.0126	0.0002148	30515812	30476196	7	30476196	7	30476196	*	R	-0.84878	3.69048
chr1:165861891:A:C	0.1842	A	C	0.597	-0.0137	0.0103	36659	63137	0	0.824	1	165861891	1	165861891	*	rs10494448	M	1	165831128	chr1:165831128	rs10494448	a	c	0.586	-0.0278	0.0065	1.848e-05	165831128	165861891	1	165861891	1	165861891	*	M	-1.3301	-4.27692
chr3:158496682:C:T	0.08314	T	C	0.4664	0.0175	0.0101	36659	63137	12.6	0.3246	3	158496682	3	158496682	*	rs6795376	Y	3	158214471	chr3:158214471	rs6795376	t	c	0.4807	0.0281	0.0064	1.084e-05	158214471	158496682	3	158496682	3	158496682	*	Y	1.73267	4.39062
chr9:3208516:T:C	0.3531	T	C	0.09	-0.017	0.0183	36659	63137	0	0.9867	9	3208516	9	3208516	*	rs580944	Y	9	3208516	chr9:3208516	rs580944	t	c	0.0896	0.0398	0.0113	0.0004321	3208516	3208516	9	3208516	9	3208516	*	Y	-0.928962	3.52212
chr3:48710865:G:A	0.04003	A	G	0.0045	-0.161	0.0784	35592	60847	0	0.8895	3	48710865	3	48710865	*	rs187505488	R	3	48748298	chr3:48748298	rs187505488	a	g	0.0044	0.1835	0.0507	0.0002934	48748298	48710865	3	48710865	3	48710865	*	R	-2.05357	3.61933
chr1:31092465:G:A	0.4618	A	G	0.0638	-0.0156	0.0213	36659	63137	33.3	0.1322	1	31092465	1	31092465	*	rs61780525	R	1	31565312	chr1:31565312	rs61780525	a	g	0.0734	0.047	0.0126	0.0001835	31565312	31092465	1	31092465	1	31092465	*	R	-0.732394	3.73016
chr7:69698775:A:G	0.915	A	G	0.3442	0.0011	0.0107	36659	63137	40.2	0.08088	7	69698775	7	69698775	*	rs627981	V	7	69163761	chr7:69163761	rs627981	a	g	0.3598	0.0262	0.0067	9.234e-05	69163761	69698775	7	69698775	7	69698775	*	V	0.102804	3.91045
chr12:119728753:G:A	0.2549	A	G	0.0234	0.0396	0.0348	36496	62732	3.7	0.4063	12	119728753	12	119728753	*	rs117200164	R	12	120166558	chr12:120166558	rs117200164	a	g	0.0307	0.0755	0.0192	8.135e-05	120166558	119728753	12	119728753	12	119728753	*	R	1.13793	3.93229
chr6:20530072:G:A	0.3875	A	G	0.232	-0.0104	0.0121	36659	63137	33.4	0.1319	6	20530072	6	20530072	*	rs72830609	R	6	20530303	chr6:20530303	rs72830609	a	g	0.2294	0.0313	0.0076	4.22e-05	20530303	20530072	6	20530072	6	20530072	*	R	-0.859504	4.11842
chr15:56790976:G:A	0.5053	A	G	0.0247	0.0217	0.0325	36659	63137	0	0.7694	15	56790976	15	56790976	*	rs118166310	R	15	57083174	chr15:57083174	rs118166310	a	g	0.0308	0.0822	0.0186	1.031e-05	57083174	56790976	15	56790976	15	56790976	*	R	0.667692	4.41935
chr20:52585939:T:C	0.745	T	C	0.317	-0.0036	0.0109	36659	63137	0.5	0.4357	20	52585939	20	52585939	*	rs2904158	Y	20	51202478	chr20:51202478	rs2904158	t	c	0.3116	-0.0257	0.0069	0.0002	51202478	52585939	20	52585939	20	52585939	*	Y	-0.330275	-3.72464
chr13:80106323:T:A	0.173	A	T	0.1986	0.0172	0.0126	36659	63137	21.5	0.2391	13	80106323	13	80106323	*	rs73241015	W	13	80680458	chr13:80680458	rs73241015	a	t	0.1939	-0.0679	0.0082	9.24e-17	80680458	80106323	13	80106323	13	80106323	*	W	1.36508	-8.28049
chr1:39408867:G:T	0.05158	T	G	0.2101	0.0241	0.0124	36659	63137	8.2	0.366	1	39408867	1	39408867	*	rs113214136	K	1	39874539	chr1:39874539	rs113214136	t	g	0.2174	0.0794	0.0076	2.805e-25	39874539	39408867	1	39408867	1	39408867	*	K	1.94355	10.4474
chr4:152578293:G:A	0.2717	A	G	0.2944	-0.0127	0.0115	36659	63137	36.5	0.107	4	152578293	4	152578293	*	rs13435513	R	4	153499445	chr4:153499445	rs13435513	a	g	0.3012	-0.0556	0.007	2.267e-15	153499445	152578293	4	152578293	4	152578293	*	R	-1.10435	-7.94286
chr17:48043405:T:C	0.9714	T	C	0.92	0.0007	0.0186	36659	63137	0	0.9439	17	48043405	17	48043405	*	rs10491182	Y	17	46120767	chr17:46120767	rs10491182	t	c	0.9232	0.0534	0.0121	1.099e-05	46120767	48043405	17	48043405	17	48043405	*	Y	0.0376344	4.41322
chr8:10433113:G:T	0.175	T	G	0.1453	0.0194	0.0143	36390	62462	0	0.5979	8	10433113	8	10433113	*	rs17788148	K	8	10290623	chr8:10290623	rs17788148	t	g	0.1616	-0.0331	0.0088	0.0001676	10290623	10433113	8	10433113	8	10433113	*	K	1.35664	-3.76136
chr16:26290801:A:G	0.2122	A	G	0.3424	0.0133	0.0106	36659	63137	33.9	0.1277	16	26290801	16	26290801	*	rs724965	R	16	26302122	chr16:26302122	rs724965	a	g	0.3367	-0.0234	0.0067	0.0004793	26302122	26290801	16	26290801	16	26290801	*	R	1.25472	-3.49254
chr6:138450870:A:G	0.07917	A	G	0.8402	-0.0244	0.0139	36659	63137	0	0.9905	6	138450870	6	138450870	*	rs17782873	R	6	138772007	chr6:138772007	rs17782873	a	g	0.8496	-0.0411	0.009	5.008e-06	138772007	138450870	6	138450870	6	138450870	*	R	-1.7554	-4.56667
chr19:33430357:A:C	0.3803	A	C	0.4244	-0.009	0.0102	36659	63137	0	0.7363	19	33430357	19	33430357	*	rs10407802	M	19	33921263	chr19:33921263	rs10407802	a	c	0.421	0.0321	0.0065	7.619e-07	33921263	33430357	19	33430357	19	33430357	*	M	-0.882353	4.93846
chr20:33890166:C:T	0.3615	T	C	0.5324	0.0093	0.0102	36659	63137	5.5	0.3914	20	33890166	20	33890166	*	rs6057930	Y	20	32477972	chr20:32477972	rs6057930	t	c	0.5115	0.0279	0.0064	1.252e-05	32477972	33890166	20	33890166	20	33890166	*	Y	0.911765	4.35938
chr6:139423227:A:G	0.6286	A	G	0.6622	-0.0053	0.0109	36659	63137	18.6	0.2661	6	139423227	6	139423227	*	rs2041620	R	6	139744364	chr6:139744364	rs2041620	a	g	0.6493	-0.0255	0.0068	0.000179	139744364	139423227	6	139423227	6	139423227	*	R	-0.486239	-3.75
chr22:50001001:A:G	0.09097	A	G	0.5038	-0.0173	0.0103	36659	63137	0	0.7988	22	50001001	22	50001001	*	rs137845	R	22	50439430	chr22:50439430	rs137845	a	g	0.4891	-0.0408	0.0065	3.277e-10	50439430	50001001	22	50001001	22	50001001	*	R	-1.67961	-6.27692
chr6:153050368:C:T	0.354	T	C	0.289	-0.0103	0.0111	36659	63137	0	0.8416	6	153050368	6	153050368	*	rs7761831	Y	6	153371503	chr6:153371503	rs7761831	t	c	0.2971	0.0353	0.0069	3.251e-07	153371503	153050368	6	153050368	6	153050368	*	Y	-0.927928	5.11594
chr8:144760709:T:C	0.8018	T	C	0.4688	0.0026	0.0105	36659	63137	0	0.6927	8	144760709	8	144760709	*	rs2954681	Y	8	145986094	chr8:145986094	rs2954681	t	c	0.4606	-0.0347	0.0064	5.54e-08	145986094	144760709	8	144760709	8	144760709	*	Y	0.247619	-5.42188
chr19:31414662:A:G	0.2314	A	G	0.3924	0.0125	0.0105	36659	63137	36.1	0.1098	19	31414662	19	31414662	*	rs2032905	R	19	31905568	chr19:31905568	rs2032905	a	g	0.4091	-0.0242	0.0065	0.0001931	31905568	31414662	19	31414662	19	31414662	*	R	1.19048	-3.72308
chr16:75340448:A:T	0.4595	A	T	0.1519	0.0107	0.0145	36659	63137	1.5	0.4272	16	75340448	16	75340448	*	rs7202284	W	16	75374346	chr16:75374346	rs7202284	a	t	0.1438	-0.0374	0.0091	4.03e-05	75374346	75340448	16	75340448	16	75340448	*	W	0.737931	-4.10989
chr5:101876445:C:T	0.5886	T	C	0.1791	0.0072	0.0132	36659	63137	37.9	0.09675	5	101876445	5	101876445	*	rs68156512	Y	5	101212149	chr5:101212149	rs68156512	t	c	0.1833	0.0356	0.0083	1.678e-05	101212149	101876445	5	101876445	5	101876445	*	Y	0.545455	4.28916
chr8:8404392:A:G	0.007377	A	G	0.5052	0.0272	0.0102	36390	62462	0	0.6482	8	8404392	8	8404392	*	rs2945871	R	8	8261902	chr8:8261902	rs2945871	a	g	0.5089	-0.0332	0.0065	3.148e-07	8261902	8404392	8	8404392	8	8404392	*	R	2.66667	-5.10769
chr16:19956346:T:C	0.001587	T	C	0.8652	0.0467	0.0148	36659	63137	0	0.9315	16	19956346	16	19956346	*	rs112991346	Y	16	19967668	chr16:19967668	rs112991346	t	c	0.87	0.0378	0.0097	0.0001036	19967668	19956346	16	19956346	16	19956346	*	Y	3.15541	3.89691
chr8:11935225:T:C	0.0935	T	C	0.4683	0.0172	0.0103	36390	62462	19.8	0.2605	8	11935225	8	11935225	*	rs10087494	Y	8	11792734	chr8:11792734	rs10087494	t	c	0.4484	-0.0289	0.0065	8.51e-06	11792734	11935225	8	11935225	8	11935225	*	Y	1.6699	-4.44615
chr11:103244149:G:A	0.8796	A	G	0.1792	0.002	0.0131	36659	63137	0	0.4653	11	103244149	11	103244149	*	rs618529	R	11	103114878	chr11:103114878	rs618529	a	g	0.1924	-0.037	0.0082	5.883e-06	103114878	103244149	11	103244149	11	103244149	*	R	0.152672	-4.5122
chr5:24030556:G:A	0.719	A	G	0.7254	-0.0041	0.0115	36659	63137	0	0.9526	5	24030556	5	24030556	*	rs2877434	R	5	24030665	chr5:24030665	rs2877434	a	g	0.7116	-0.0285	0.0071	6.256e-05	24030665	24030556	5	24030556	5	24030556	*	R	-0.356522	-4.01408
chr3:184008194:C:T	0.03702	T	C	0.5612	-0.0211	0.0101	36659	63137	0	0.7229	3	184008194	3	184008194	*	rs4148564	Y	3	183725982	chr3:183725982	rs4148564	t	c	0.5411	-0.0318	0.0064	6.392e-07	183725982	184008194	3	184008194	3	184008194	*	Y	-2.08911	-4.96875
chr1:46039382:G:A	0.5848	A	G	0.7068	0.0061	0.0111	36659	63137	0	0.8629	1	46039382	1	46039382	*	rs7538978	R	1	46505054	chr1:46505054	rs7538978	a	g	0.7111	0.0284	0.007	5.156e-05	46505054	46039382	1	46039382	1	46039382	*	R	0.54955	4.05714
chr10:22752388:C:T	0.4091	T	C	0.0232	0.0291	0.0352	36659	63137	17	0.2822	10	22752388	10	22752388	*	rs67005858	Y	10	23041317	chr10:23041317	rs67005858	t	c	0.015	0.101	0.0277	0.0002725	23041317	22752388	10	22752388	10	22752388	*	Y	0.826705	3.64621
chr14:79458226:A:T	0.6198	A	T	0.6799	-0.0053	0.0108	36659	63137	0	0.8441	14	79458226	14	79458226	*	rs4899745	W	14	79924569	chr14:79924569	rs4899745	a	t	0.6731	-0.0318	0.0068	2.974e-06	79924569	79458226	14	79458226	14	79458226	*	W	-0.490741	-4.67647
chr17:17969275:T:C	0.4429	T	C	0.6015	0.0079	0.0103	36659	63137	37	0.1031	17	17969275	17	17969275	*	rs4343339	Y	17	17872589	chr17:17872589	rs4343339	t	c	0.6157	-0.0343	0.0066	1.994e-07	17872589	17969275	17	17969275	17	17969275	*	Y	0.76699	-5.19697
chr5:44907780:G:A	0.7829	A	G	0.605	-0.0029	0.0104	36659	63137	0	0.8838	5	44907780	5	44907780	*	rs10070339	R	5	44907882	chr5:44907882	rs10070339	a	g	0.6001	-0.0388	0.0065	2.273e-09	44907882	44907780	5	44907780	5	44907780	*	R	-0.278846	-5.96923
chr17:18041035:A:G	0.6099	A	G	0.3379	-0.0055	0.0107	36659	63137	21.9	0.2351	17	18041035	17	18041035	*	rs2955380	R	17	17944349	chr17:17944349	rs2955380	a	g	0.3174	0.0318	0.0068	2.974e-06	17944349	18041035	17	18041035	17	18041035	*	R	-0.514019	4.67647
chr17:44841606:A:G	0.01238	A	G	0.9239	0.0488	0.0195	36659	63137	0	0.803	17	44841606	17	44841606	*	rs75239375	R	17	42918974	chr17:42918974	rs75239375	a	g	0.9125	0.0484	0.0116	3.12e-05	42918974	44841606	17	44841606	17	44841606	*	R	2.50256	4.17241
chr4:95228893:A:T	0.4444	A	T	0.6064	-0.0079	0.0104	36659	63137	0	0.5031	4	95228893	4	95228893	*	rs4419475	W	4	96150044	chr4:96150044	rs4419475	a	t	0.592	-0.0274	0.0065	2.434e-05	96150044	95228893	4	95228893	4	95228893	*	W	-0.759615	-4.21538
chr4:102959554:G:C	0.4649	C	G	0.3347	-0.0079	0.0107	36659	63137	30.4	0.1564	4	102959554	4	102959554	*	rs2866416	S	4	103880711	chr4:103880711	rs2866416	c	g	0.3334	-0.0389	0.0068	1.092e-08	103880711	102959554	4	102959554	4	102959554	*	S	-0.738318	-5.72059
chr11:85418844:C:T	0.09425	T	C	0.04	0.043	0.0257	36659	63137	0	0.9671	11	85418844	11	85418844	*	rs149306630	Y	11	85129888	chr11:85129888	rs149306630	t	c	0.0441	-0.0605	0.016	0.0001589	85129888	85418844	11	85418844	11	85418844	*	Y	1.67315	-3.78125
chr5:14926009:G:A	0.559	A	G	0.06	0.0136	0.0233	36659	63137	3.8	0.4065	5	14926009	5	14926009	*	rs115657947	R	5	14926118	chr5:14926118	rs115657947	a	g	0.056	0.0576	0.015	0.0001195	14926118	14926009	5	14926009	5	14926009	*	R	0.583691	3.84
chr11:72744840:C:T	0.8539	T	C	0.1513	-0.0026	0.0141	36659	63137	0	0.5732	11	72744840	11	72744840	*	rs7129793	Y	11	72455885	chr11:72455885	rs7129793	t	c	0.1623	-0.0983	0.0088	5.296e-29	72455885	72744840	11	72744840	11	72744840	*	Y	-0.184397	-11.1705
chr8:22607914:T:C	0.3348	T	C	0.6278	0.0101	0.0105	36659	63137	0	0.4636	8	22607914	8	22607914	*	rs6999893	Y	8	22465427	chr8:22465427	rs6999893	t	c	0.6396	-0.0277	0.0066	2.677e-05	22465427	22607914	8	22607914	8	22607914	*	Y	0.961905	-4.19697
chr6:32291750:G:A	0.8991	A	G	0.8434	-0.0018	0.014	36659	63137	11.6	0.3335	6	32291750	6	32291750	*	rs9268148	R	6	32259527	chr6:32259527	rs9268148	a	g	0.8175	0.0578	0.0084	5.182e-12	32259527	32291750	6	32291750	6	32291750	*	R	-0.128571	6.88095
chr20:3807108:C:T	0.8293	T	C	0.5883	0.0022	0.0102	36659	63137	9.2	0.3564	20	3807108	20	3807108	*	rs4813643	Y	20	3787755	chr20:3787755	rs4813643	t	c	0.5973	0.0239	0.0067	0.0003616	3787755	3807108	20	3807108	20	3807108	*	Y	0.215686	3.56716
chr17:42555426:A:C	0.003324	A	C	0.4692	-0.0298	0.0101	36659	63137	0	0.6572	17	42555426	17	42555426	*	rs592389	M	17	40707444	chr17:40707444	rs592389	a	c	0.436	-0.0284	0.0065	1.215e-05	40707444	42555426	17	42555426	17	42555426	*	M	-2.9505	-4.36923
chr6:31187628:T:C	0.01864	T	C	0.8171	0.0309	0.0131	36390	62462	0	0.6787	6	31187628	6	31187628	*	rs4713442	Y	6	31155405	chr6:31155405	rs4713442	t	c	0.8032	-0.0298	0.0081	0.0002188	31155405	31187628	6	31187628	6	31187628	*	Y	2.35878	-3.67901
chr6:75570985:T:C	0.1098	T	C	0.7537	0.0186	0.0117	36659	63137	0	0.6862	6	75570985	6	75570985	*	rs2872311	Y	6	76280701	chr6:76280701	rs2872311	t	c	0.7481	-0.0282	0.0073	0.0001193	76280701	75570985	6	75570985	6	75570985	*	Y	1.58974	-3.86301
chr11:61790331:T:C	0.3571	T	C	0.6601	0.0097	0.0106	36659	63137	0	0.9128	11	61790331	11	61790331	*	rs102275	Y	11	61557803	chr11:61557803	rs102275	t	c	0.6459	0.0289	0.0067	1.612e-05	61557803	61790331	11	61790331	11	61790331	*	Y	0.915094	4.31343
chr9:137732462:G:A	0.2103	A	G	0.0063	0.1071	0.0855	32228	42115	0	0.8325	9	137732462	9	137732462	*	rs11137191	R	9	140626914	chr9:140626914	rs11137191	a	g	0.0018	0.3441	0.098	0.0004461	140626914	137732462	9	137732462	9	137732462	*	R	1.25263	3.51122
chr2:27356364:T:C	0.9437	T	C	0.6264	-0.0007	0.0105	36659	63137	0	0.8511	2	27356364	2	27356364	*	rs6760828	Y	2	27579231	chr2:27579231	rs6760828	t	c	0.6007	-0.0355	0.0065	4.535e-08	27579231	27356364	2	27356364	2	27356364	*	Y	-0.0666667	-5.46154
chr17:3957062:A:T	0.547	A	T	0.5748	0.0064	0.0106	36659	63137	26.9	0.188	17	3957062	17	3957062	*	rs3826482	W	17	3860356	chr17:3860356	rs3826482	a	t	0.5777	0.0367	0.0066	2.64e-08	3860356	3957062	17	3957062	17	3957062	*	W	0.603774	5.56061
chr3:123291928:C:T	0.2089	T	C	0.4032	-0.0131	0.0104	36659	63137	26.1	0.1951	3	123291928	3	123291928	*	rs4234212	Y	3	123010775	chr3:123010775	rs4234212	t	c	0.4053	-0.0236	0.0065	0.0002774	123010775	123291928	3	123291928	3	123291928	*	Y	-1.25962	-3.63077
chr10:77706545:A:C	0.2478	A	C	0.9952	-0.1019	0.0882	33921	48041	0	0.8414	10	77706545	10	77706545	*	rs113695210	M	10	79466303	chr10:79466303	rs113695210	a	c	0.9964	-0.24	0.0616	9.686e-05	79466303	77706545	10	77706545	10	77706545	*	M	-1.15533	-3.8961
chr16:29954175:C:T	1.111e-06	T	C	0.4198	-0.0502	0.0103	36659	63137	0	0.4753	16	29954175	16	29954175	*	rs11150576	Y	16	29965496	chr16:29965496	rs11150576	t	c	0.4506	0.0365	0.0064	1.098e-08	29965496	29954175	16	29954175	16	29954175	*	Y	-4.87379	5.70312
chr2:164940110:C:G	0.9447	C	G	0.2896	0.0008	0.0113	36659	63137	23.5	0.2198	2	164940110	2	164940110	*	rs4366921	B	2	165796620	chr2:165796620	rs4366921	c	g	0.3065	-0.0266	0.0069	0.0001185	165796620	164940110	2	164940110	2	164940110	*	B	0.0707965	-3.85507
chr6:32861543:A:C	0.3074	A	C	0.09	-0.0181	0.0177	36390	62462	3	0.4119	6	32861543	6	32861543	*	rs9276822	M	6	32829320	chr6:32829320	rs9276822	a	c	0.1036	-0.0383	0.0106	0.0002926	32829320	32861543	6	32861543	6	32861543	*	M	-1.0226	-3.61321
chr13:107004045:C:T	0.2104	T	C	0.3921	-0.013	0.0104	36659	63137	0	0.5542	13	107004045	13	107004045	*	rs7998574	Y	13	107656393	chr13:107656393	rs7998574	t	c	0.3761	0.026	0.0066	8.093e-05	107656393	107004045	13	107004045	13	107004045	*	Y	-1.25	3.93939
chr4:51834472:G:A	0.24	A	G	0.2523	-0.0139	0.0118	36659	63137	0	0.4593	4	51834472	4	51834472	*	rs6835185	R	4	52700638	chr4:52700638	rs6835185	a	g	0.2867	0.0319	0.0071	7.447e-06	52700638	51834472	4	51834472	4	51834472	*	R	-1.17797	4.49296
chr9:94194109:A:G	0.8871	A	G	0.6931	-0.0016	0.011	36659	63137	0	0.7527	9	94194109	9	94194109	*	rs62578801	R	9	96956391	chr9:96956391	rs62578801	a	g	0.7096	0.0371	0.007	1.232e-07	96956391	94194109	9	94194109	9	94194109	*	R	-0.145455	5.3
chr3:18636756:G:C	0.6015	C	G	0.7068	0.0058	0.0112	36659	63137	0	0.6143	3	18636756	3	18636756	*	rs4267657	S	3	18678248	chr3:18678248	rs4267657	c	g	0.7186	0.0255	0.0071	0.0003415	18678248	18636756	3	18636756	3	18636756	*	S	0.517857	3.59155
chr18:38956748:C:G	0.09652	C	G	0.8906	0.0269	0.0162	36659	63137	62	0.003371	18	38956748	18	38956748	*	rs7243290	S	18	36536712	chr18:36536712	rs7243290	c	g	0.8927	0.04	0.0104	0.0001139	36536712	38956748	18	38956748	18	38956748	*	S	1.66049	3.84615
chr18:23534953:A:G	0.3293	A	G	0.3543	0.0103	0.0106	36659	63137	15.2	0.2991	18	23534953	18	23534953	*	rs1788823	R	18	21114917	chr18:21114917	rs1788823	a	g	0.3454	0.0258	0.0068	0.0001501	21114917	23534953	18	23534953	18	23534953	*	R	0.971698	3.79412
chr5:53991960:C:T	0.4948	T	C	0.2101	-0.0085	0.0124	36659	63137	0	0.6551	5	53991960	5	53991960	*	rs56193151	Y	5	53287790	chr5:53287790	rs56193151	t	c	0.2076	0.0473	0.0079	1.708e-09	53287790	53991960	5	53991960	5	53991960	*	Y	-0.685484	5.98734
chr6:20656536:G:A	0.0826	A	G	0.1823	-0.0226	0.013	36659	63137	6.8	0.3793	6	20656536	6	20656536	*	rs9460542	R	6	20656767	chr6:20656767	rs9460542	a	g	0.192	0.0678	0.0081	4.109e-17	20656767	20656536	6	20656536	6	20656536	*	R	-1.73846	8.37037
chr7:2045530:T:C	0.3675	T	C	0.7275	-0.0102	0.0113	36659	63137	45	0.05194	7	2045530	7	2045530	*	rs7797112	Y	7	2085165	chr7:2085165	rs7797112	t	c	0.736	0.0271	0.0072	0.000176	2085165	2045530	7	2045530	7	2045530	*	Y	-0.902655	3.76389
chr3:23384307:G:T	0.1872	T	G	0.0856	0.0238	0.018	36659	63137	40	0.08215	3	23384307	3	23384307	*	rs35497505	K	3	23425798	chr3:23425798	rs35497505	t	g	0.094	-0.0561	0.011	3.345e-07	23425798	23384307	3	23384307	3	23384307	*	K	1.32222	-5.1
chr12:133111540:A:C	0.5813	A	C	0.7135	0.0063	0.0114	36659	63137	0	0.5778	12	133111540	12	133111540	*	rs12426294	M	12	133688126	chr12:133688126	rs12426294	a	c	0.7036	-0.0285	0.007	4.851e-05	133688126	133111540	12	133111540	12	133111540	*	M	0.552632	-4.07143
chr6:32339360:T:C	0.0267	T	C	0.6036	0.0235	0.0106	35353	56437	28.9	0.188	6	32339360	6	32339360	*	rs2022534	Y	6	32307137	chr6:32307137	rs2022534	t	c	0.6109	-0.0393	0.0066	2.555e-09	32307137	32339360	6	32339360	6	32339360	*	Y	2.21698	-5.95455
chr1:26540962:A:G	0.8003	A	G	0.2695	0.0029	0.0116	36659	63137	0	0.7625	1	26540962	1	26540962	*	rs11580180	R	1	26867453	chr1:26867453	rs11580180	a	g	0.2633	0.026	0.0072	0.0003196	26867453	26540962	1	26540962	1	26540962	*	R	0.25	3.61111
chr6:117618869:T:G	0.1329	T	G	0.4982	0.0152	0.0101	36659	63137	2.5	0.4182	6	117618869	6	117618869	*	rs9320614	K	6	117940032	chr6:117940032	rs9320614	t	g	0.5085	-0.0287	0.0064	7.003e-06	117940032	117618869	6	117618869	6	117618869	*	K	1.50495	-4.48438
chr17:31324211:C:T	0.5292	T	C	0.6144	-0.0066	0.0105	36659	63137	32.6	0.1383	17	31324211	17	31324211	*	rs35888506	Y	17	29651229	chr17:29651229	rs35888506	t	c	0.612	-0.0299	0.0065	4.105e-06	29651229	31324211	17	31324211	17	31324211	*	Y	-0.628571	-4.6
chr3:12243905:G:A	0.5753	A	G	0.0585	-0.0121	0.0216	36659	63137	0	0.9698	3	12243905	3	12243905	*	rs1562040	R	3	12285405	chr3:12285405	rs1562040	a	g	0.0638	-0.0989	0.0133	1.025e-13	12285405	12243905	3	12243905	3	12243905	*	R	-0.560185	-7.43609
chr6:128471733:T:C	0.0663	T	C	0.9464	-0.0409	0.0223	36659	63137	0	0.5015	6	128471733	6	128471733	*	rs34478800	Y	6	128792878	chr6:128792878	rs34478800	t	c	0.9399	0.0503	0.0137	0.0002452	128792878	128471733	6	128471733	6	128471733	*	Y	-1.83408	3.67153
chr9:94208395:A:G	0.6483	A	G	0.6978	-0.005	0.0111	36659	63137	0	0.5437	9	94208395	9	94208395	*	rs12004367	R	9	96970677	chr9:96970677	rs12004367	a	g	0.6835	-0.0374	0.0068	3.898e-08	96970677	94208395	9	94208395	9	94208395	*	R	-0.45045	-5.5
chr2:43277919:C:T	0.0002749	T	C	0.1189	-0.0572	0.0157	36659	63137	0	0.7111	2	43277919	2	43277919	*	rs6760167	Y	2	43505058	chr2:43505058	rs6760167	t	c	0.1251	-0.0982	0.0097	6.443e-24	43505058	43277919	2	43277919	2	43277919	*	Y	-3.64331	-10.1237
chr19:45761705:C:T	0.03395	T	C	0.0862	-0.0392	0.0185	36659	63137	52.8	0.01993	19	45761705	19	45761705	*	rs12982642	Y	19	46264963	chr19:46264963	rs12982642	t	c	0.0818	0.055	0.0121	5.942e-06	46264963	45761705	19	45761705	19	45761705	*	Y	-2.11892	4.54545
chr12:131987967:G:C	0.5808	C	G	0.0904	-0.0098	0.0177	36659	63137	0	0.7454	12	131987967	12	131987967	*	rs61944564	S	12	132472512	chr12:132472512	rs61944564	c	g	0.0824	0.0537	0.012	8.202e-06	132472512	131987967	12	131987967	12	131987967	*	S	-0.553672	4.475
chr2:226176811:A:C	0.2057	A	C	0.8651	0.0186	0.0147	36659	63137	34.2	0.1251	2	226176811	2	226176811	*	rs10221655	M	2	227041527	chr2:227041527	rs10221655	a	c	0.8601	-0.0488	0.0092	1.181e-07	227041527	226176811	2	226176811	2	226176811	*	M	1.26531	-5.30435
chr6:32625256:C:T	0.001322	T	C	0.2912	-0.0364	0.0113	36659	63137	17.4	0.2779	6	32625256	6	32625256	*	rs9271693	Y	6	32593033	chr6:32593033	rs9271693	t	c	0.3203	0.0572	0.007	3.524e-16	32593033	32625256	6	32625256	6	32625256	*	Y	-3.22124	8.17143
chr10:73709890:C:G	0.7483	C	G	0.3945	-0.0034	0.0105	36659	63137	3.9	0.4052	10	73709890	10	73709890	*	rs10128205	S	10	75469648	chr10:75469648	rs10128205	c	g	0.4219	-0.0259	0.0065	6.613e-05	75469648	73709890	10	73709890	10	73709890	*	S	-0.32381	-3.98462
chr15:57225989:C:G	0.887	C	G	0.9694	-0.0042	0.0293	36659	63137	21.2	0.2415	15	57225989	15	57225989	*	rs142237656	S	15	57518187	chr15:57518187	rs142237656	c	g	0.9621	-0.0889	0.0169	1.337e-07	57518187	57225989	15	57225989	15	57225989	*	S	-0.143345	-5.26036
chr5:119312145:G:A	0.05146	A	G	0.8621	0.0288	0.0148	36659	63137	42.5	0.0662	5	119312145	5	119312145	*	rs9327097	R	5	118647840	chr5:118647840	rs9327097	a	g	0.8552	0.0319	0.0091	0.0004618	118647840	119312145	5	119312145	5	119312145	*	R	1.94595	3.50549
chr1:32798962:G:C	0.8335	C	G	0.1788	0.0028	0.0133	36659	63137	32.5	0.1392	1	32798962	1	32798962	*	rs60246059	S	1	33264563	chr1:33264563	rs60246059	c	g	0.1783	-0.0309	0.0084	0.0002251	33264563	32798962	1	32798962	1	32798962	*	S	0.210526	-3.67857
chr3:77622753:T:C	0.2844	T	C	0.4905	0.0109	0.0102	36659	63137	0	0.8993	3	77622753	3	77622753	*	rs2272162	Y	3	77671904	chr3:77671904	rs2272162	t	c	0.5017	0.028	0.0064	1.165e-05	77671904	77622753	3	77622753	3	77622753	*	Y	1.06863	4.375
chr12:120988675:C:T	0.5702	T	C	0.313	-0.0062	0.0109	36659	63137	31.1	0.1509	12	120988675	12	120988675	*	rs1169292	Y	12	121426478	chr12:121426478	rs1169292	t	c	0.3191	0.0429	0.0068	2.908e-10	121426478	120988675	12	120988675	12	120988675	*	Y	-0.568807	6.30882
chr20:58897119:C:T	0.7253	T	C	0.6592	0.0038	0.0109	36659	63137	0	0.9907	20	58897119	20	58897119	*	rs1407040	Y	20	57472174	chr20:57472174	rs1407040	t	c	0.6597	-0.0283	0.0067	2.408e-05	57472174	58897119	20	58897119	20	58897119	*	Y	0.348624	-4.22388
chr12:41628974:C:A	0.9421	A	C	0.0255	-0.0024	0.0328	36659	63137	46.1	0.04616	12	41628974	12	41628974	*	rs11611316	M	12	42022776	chr12:42022776	rs11611316	a	c	0.0266	0.0701	0.0201	0.0004884	42022776	41628974	12	41628974	12	41628974	*	M	-0.0731707	3.48756
chr2:58765100:A:T	0.9178	A	T	0.8368	0.0014	0.0138	36659	63137	48	0.03744	2	58765100	2	58765100	*	rs7557158	W	2	58992235	chr2:58992235	rs7557158	a	t	0.8491	-0.0313	0.0089	0.0004365	58992235	58765100	2	58765100	2	58765100	*	W	0.101449	-3.51685
chr11:93082781:T:G	0.8662	T	G	0.8859	0.0027	0.0158	36659	63137	0	0.5105	11	93082781	11	93082781	*	rs680196	K	11	92815947	chr11:92815947	rs680196	t	g	0.8834	-0.0385	0.0099	0.0001086	92815947	93082781	11	93082781	11	93082781	*	K	0.170886	-3.88889
chr17:36498436:G:A	0.1578	A	G	0.4121	-0.0146	0.0103	36390	62462	11.6	0.3361	17	36498436	17	36498436	*	rs2306590	R	17	34854280	chr17:34854280	rs2306590	a	g	0.4175	-0.0234	0.0065	0.0003125	34854280	36498436	17	36498436	17	36498436	*	R	-1.41748	-3.6
chr15:47073325:G:A	0.3268	A	G	0.0828	0.0183	0.0187	36659	63137	0	0.728	15	47073325	15	47073325	*	rs79699833	R	15	47365523	chr15:47365523	rs79699833	a	g	0.0896	0.0482	0.0113	2.021e-05	47365523	47073325	15	47073325	15	47073325	*	R	0.97861	4.26549
chr9:33931400:G:A	0.2338	A	G	0.3624	-0.0125	0.0105	36659	63137	0	0.7631	9	33931400	9	33931400	*	rs307645	R	9	33931398	chr9:33931398	rs307645	a	g	0.3856	-0.0304	0.0066	4.052e-06	33931398	33931400	9	33931400	9	33931400	*	R	-1.19048	-4.60606
chr16:29870161:A:G	0.0002488	A	G	0.7021	0.0409	0.0112	36659	63137	0	0.7937	16	29870161	16	29870161	*	rs60447887	R	16	29881482	chr16:29881482	rs60447887	a	g	0.6753	-0.0247	0.0069	0.0003511	29881482	29870161	16	29870161	16	29870161	*	R	3.65179	-3.57971
chr5:12378265:G:A	0.4293	A	G	0.3615	-0.0083	0.0105	36659	63137	1.5	0.4273	5	12378265	5	12378265	*	rs10059121	R	5	12378377	chr5:12378377	rs10059121	a	g	0.3616	0.0238	0.0066	0.0003084	12378377	12378265	5	12378265	5	12378265	*	R	-0.790476	3.60606
chr17:48777933:C:T	0.603	T	C	0.2718	0.0059	0.0114	36659	63137	0	0.5736	17	48777933	17	48777933	*	rs7208848	Y	17	46855295	chr17:46855295	rs7208848	t	c	0.2745	-0.0428	0.0071	1.839e-09	46855295	48777933	17	48777933	17	48777933	*	Y	0.517544	-6.02817
chr6:32622343:C:A	0.001427	A	C	0.2903	-0.0359	0.0113	36659	63137	16	0.2914	6	32622343	6	32622343	*	rs9271544	M	6	32590120	chr6:32590120	rs9271544	a	c	0.3143	0.0563	0.007	1.01e-15	32590120	32622343	6	32622343	6	32622343	*	M	-3.17699	8.04286
chr2:164937051:C:T	0.9159	T	C	0.2917	0.0012	0.0111	36659	63137	26.8	0.1888	2	164937051	2	164937051	*	rs16849949	Y	2	165793561	chr2:165793561	rs16849949	t	c	0.2969	0.0399	0.0069	7.744e-09	165793561	164937051	2	164937051	2	164937051	*	Y	0.108108	5.78261
chr15:74032841:A:G	0.2423	A	G	0.39	0.0122	0.0104	36659	63137	0	0.5182	15	74032841	15	74032841	*	rs2304716	R	15	74325182	chr15:74325182	rs2304716	a	g	0.3741	-0.023	0.0066	0.0004888	74325182	74032841	15	74032841	15	74032841	*	R	1.17308	-3.48485
chr18:23497305:G:A	0.4073	A	G	0.4246	0.0085	0.0103	36659	63137	21.9	0.235	18	23497305	18	23497305	*	rs34865514	R	18	21077269	chr18:21077269	rs34865514	a	g	0.4485	-0.0236	0.0065	0.0002774	21077269	23497305	18	23497305	18	23497305	*	R	0.825243	-3.63077
chr7:16189503:G:A	0.1738	A	G	0.3928	0.0141	0.0103	36659	63137	0	0.816	7	16189503	7	16189503	*	rs1949952	R	7	16229128	chr7:16229128	rs1949952	a	g	0.3865	0.0258	0.0066	9.18e-05	16229128	16189503	7	16189503	7	16189503	*	R	1.36893	3.90909
chr1:151036376:A:G	0.9755	A	G	0.1048	0.0005	0.0166	36659	63137	28.7	0.1717	1	151036376	1	151036376	*	rs7540258	R	1	151008852	chr1:151008852	rs7540258	a	g	0.0994	0.0469	0.0108	1.368e-05	151008852	151036376	1	151036376	1	151036376	*	R	0.0301205	4.34259
chr3:12314697:T:C	0.2394	T	C	0.7613	0.0139	0.0118	36659	63137	0	0.9223	3	12314697	3	12314697	*	rs12487012	Y	3	12356196	chr3:12356196	rs12487012	t	c	0.7489	0.0427	0.0074	9.248e-09	12356196	12314697	3	12314697	3	12314697	*	Y	1.17797	5.77027
chr3:149475320:G:A	0.7598	A	G	0.4127	-0.0031	0.0103	36659	63137	8.2	0.3657	3	149475320	3	149475320	*	rs11710088	D	3	149193107	chr3:149193107	rs11710088	a	g	0.4195	0.0331	0.0065	3.416e-07	149193107	149475320	3	149475320	3	149475320	*	D	-0.300971	5.09231
chr8:22607647:G:C	0.3369	C	G	0.3372	-0.0103	0.0107	36659	63137	25.4	0.2024	8	22607647	8	22607647	*	rs34269854	S	8	22465160	chr8:22465160	rs34269854	c	g	0.3285	0.0267	0.0068	8.738e-05	22465160	22607647	8	22607647	8	22607647	*	S	-0.962617	3.92647
chr10:87844975:T:C	0.9097	T	C	0.7562	0.0013	0.0118	36659	63137	36.2	0.1092	10	87844975	10	87844975	*	rs10788569	Y	10	89604732	chr10:89604732	rs10788569	t	c	0.7405	-0.0311	0.0073	2.202e-05	89604732	87844975	10	87844975	10	87844975	*	Y	0.110169	-4.26027
chr4:52185687:A:C	0.5658	A	C	0.8069	0.0074	0.0128	36659	63137	0	0.8194	4	52185687	4	52185687	*	rs17474313	M	4	53051853	chr4:53051853	rs17474313	a	c	0.796	-0.029	0.008	0.000268	53051853	52185687	4	52185687	4	52185687	*	M	0.578125	-3.625
chr8:11926015:A:G	0.05187	A	G	0.5919	-0.0202	0.0104	36390	62462	23.9	0.2234	8	11926015	8	11926015	*	rs35585289	R	8	11783524	chr8:11783524	rs35585289	a	g	0.5893	0.0289	0.0066	1.18e-05	11783524	11926015	8	11926015	8	11926015	*	R	-1.94231	4.37879
chr2:624210:G:A	0.1613	A	G	0.819	-0.0184	0.0131	36659	63137	10.4	0.3454	2	624210	2	624210	*	rs6711254	R	2	624210	chr2:624210	rs6711254	a	g	0.8282	0.0489	0.0085	8.122e-09	624210	624210	2	624210	2	624210	*	R	-1.40458	5.75294
chr5:79136934:G:A	0.8999	A	G	0.3396	0.0013	0.0106	36659	63137	0	0.6183	5	79136934	5	79136934	*	rs36177073	R	5	78432757	chr5:78432757	rs36177073	a	g	0.3523	-0.0432	0.0067	1.142e-10	78432757	79136934	5	79136934	5	79136934	*	R	0.122642	-6.44776
chr13:40918208:A:G	0.819	A	G	0.3096	-0.0025	0.011	36659	63137	0	0.4924	13	40918208	13	40918208	*	rs9532657	R	13	41492344	chr13:41492344	rs9532657	a	g	0.3182	0.0237	0.0068	0.0004969	41492344	40918208	13	40918208	13	40918208	*	R	-0.227273	3.48529
chr6:20809870:T:C	0.4925	T	C	0.8919	-0.0111	0.0162	36659	63137	22.6	0.2278	6	20809870	6	20809870	*	rs60342931	Y	6	20810101	chr6:20810101	rs60342931	t	c	0.8901	0.0366	0.0103	0.0003611	20810101	20809870	6	20809870	6	20809870	*	Y	-0.685185	3.5534
chr3:9481610:G:A	0.652	A	G	0.1554	-0.0063	0.0141	36659	63137	24.7	0.2087	3	9481610	3	9481610	*	rs17050392	R	3	9523294	chr3:9523294	rs17050392	a	g	0.1586	0.0372	0.0087	1.864e-05	9523294	9481610	3	9481610	3	9481610	*	R	-0.446809	4.27586
chr12:121050716:C:G	0.1117	C	G	0.9831	0.0639	0.0402	36227	62057	0	0.7874	12	121050716	12	121050716	*	rs3850515	S	12	121488519	chr12:121488519	rs3850515	c	g	0.9787	-0.122	0.0244	5.707e-07	121488519	121050716	12	121050716	12	121050716	*	S	1.58955	-5
chr2:16387956:A:T	0.03914	A	T	0.2408	0.026	0.0126	36025	56356	10	0.3521	2	16387956	2	16387956	*	rs7568076	W	2	16569224	chr2:16569224	rs7568076	a	t	0.2141	-0.032	0.0081	7.212e-05	16569224	16387956	2	16387956	2	16387956	*	W	2.06349	-3.95062
chr22:17955793:A:G	0.9439	A	G	0.7556	-0.0008	0.0117	36659	63137	0	0.7064	22	17955793	22	17955793	*	rs2099943	R	22	18438559	chr22:18438559	rs2099943	a	g	0.7708	0.0308	0.0076	5.585e-05	18438559	17955793	22	17955793	22	17955793	*	R	-0.0683761	4.05263
chr11:73166919:G:A	0.5893	A	G	0.5924	-0.0056	0.0104	36390	62462	12	0.3328	11	73166919	11	73166919	*	rs1791936	R	11	72877964	chr11:72877964	rs1791936	a	g	0.6081	-0.0349	0.0067	1.907e-07	72877964	73166919	11	73166919	11	73166919	*	R	-0.538462	-5.20896
chr19:19457435:A:G	0.0001107	A	G	0.8338	-0.0521	0.0135	36659	63137	6.4	0.3822	19	19457435	19	19457435	*	rs12977524	R	19	19568244	chr19:19568244	rs12977524	a	g	0.8205	-0.0472	0.0084	1.75e-08	19568244	19457435	19	19457435	19	19457435	*	R	-3.85926	-5.61905
chr17:62446550:T:C	0.7041	T	C	0.9041	-0.007	0.0184	36659	63137	12.4	0.3258	17	62446550	17	62446550	*	rs145564859	Y	17	60523911	chr17:60523911	rs145564859	t	c	0.8942	-0.0442	0.0111	6.818e-05	60523911	62446550	17	62446550	17	62446550	*	Y	-0.380435	-3.98198
chr11:14841537:G:A	0.4316	A	G	0.1148	-0.0125	0.0159	36659	63137	21.7	0.2364	11	14841537	11	14841537	*	rs11821380	R	11	14863083	chr11:14863083	rs11821380	a	g	0.1111	0.0429	0.0102	2.4e-05	14863083	14841537	11	14841537	11	14841537	*	R	-0.786164	4.20588
chr9:30346271:T:G	0.5403	T	G	0.9855	0.0286	0.0466	36227	62057	0	0.6526	9	30346271	9	30346271	*	rs4878429	K	9	30346269	chr9:30346269	rs4878429	t	g	0.9795	-0.0922	0.025	0.0002292	30346269	30346271	9	30346271	9	30346271	*	K	0.613734	-3.688
chr11:85447084:C:A	0.1047	A	C	0.04	0.0416	0.0256	36659	63137	0	0.9602	11	85447084	11	85447084	*	rs17743426	M	11	85158128	chr11:85158128	rs17743426	a	c	0.0441	-0.0596	0.016	0.0001988	85158128	85447084	11	85447084	11	85447084	*	M	1.625	-3.725
chr1:39293283:A:G	0.04997	A	G	0.2579	0.0225	0.0115	36659	63137	0	0.5649	1	39293283	1	39293283	*	rs2484749	R	1	39758955	chr1:39758955	rs2484749	a	g	0.257	0.0687	0.0072	1.918e-21	39758955	39293283	1	39293283	1	39293283	*	R	1.95652	9.54167
chr5:103315869:C:T	0.3198	T	C	0.3476	-0.0107	0.0108	36659	63137	13.4	0.3162	5	103315869	5	103315869	*	rs454275	Y	5	102651570	chr5:102651570	rs454275	t	c	0.3544	0.0272	0.0069	8.281e-05	102651570	103315869	5	103315869	5	103315869	*	Y	-0.990741	3.94203
chr11:49493411:A:T	0.152	A	T	0.8538	-0.0203	0.0142	36659	63137	35.6	0.114	11	49493411	11	49493411	*	rs1846287	W	11	49514963	chr11:49514963	rs1846287	a	t	0.8527	-0.0322	0.009	0.0003489	49514963	49493411	11	49493411	11	49493411	*	W	-1.42958	-3.57778
chr20:52267148:C:T	0.3868	T	C	0.3889	-0.009	0.0104	36659	63137	0	0.8125	20	52267148	20	52267148	*	rs4811317	Y	20	50883687	chr20:50883687	rs4811317	t	c	0.3784	-0.0306	0.0066	3.501e-06	50883687	52267148	20	52267148	20	52267148	*	Y	-0.865385	-4.63636
chr17:47946328:G:A	0.9539	A	G	0.0834	0.0011	0.0182	36659	63137	0	0.9478	17	47946328	17	47946328	*	rs4378657	R	17	46023694	chr17:46023694	rs4378657	a	g	0.0806	-0.0439	0.0118	0.0002069	46023694	47946328	17	47946328	17	47946328	*	R	0.0604396	-3.72034
chr5:103067412:G:A	0.4985	A	G	0.3024	0.0074	0.0109	36659	63137	31.3	0.1495	5	103067412	5	103067412	*	rs40061	R	5	102403116	chr5:102403116	rs40061	a	g	0.312	0.0424	0.0069	8.478e-10	102403116	103067412	5	103067412	5	103067412	*	R	0.678899	6.14493
chr4:94212090:C:A	0.6167	A	C	0.4612	0.0051	0.0102	36659	63137	40.3	0.08032	4	94212090	4	94212090	*	rs4693375	M	4	95133241	chr4:95133241	rs4693375	a	c	0.4683	-0.0386	0.0064	1.506e-09	95133241	94212090	4	94212090	4	94212090	*	M	0.5	-6.03125
chr17:48873134:C:G	0.9302	C	G	0.5413	-0.0009	0.0101	36659	63137	35.1	0.1175	17	48873134	17	48873134	*	rs318102	S	17	46950496	chr17:46950496	rs318102	c	g	0.5386	0.0234	0.0064	0.0002485	46950496	48873134	17	48873134	17	48873134	*	S	-0.0891089	3.65625
chr8:8810976:A:G	0.7471	A	G	0.445	-0.0033	0.0102	36390	62462	0	0.6305	8	8810976	8	8810976	*	rs7006589	R	8	8668486	chr8:8668486	rs7006589	a	g	0.4407	-0.026	0.0065	6.196e-05	8668486	8810976	8	8810976	8	8810976	*	R	-0.323529	-4
chr18:34109171:G:A	0.4854	A	G	0.8446	0.0099	0.0141	36659	63137	3.9	0.4053	18	34109171	18	34109171	*	rs4447493	R	18	31689135	chr18:31689135	rs4447493	a	g	0.8541	0.034	0.0091	0.0001896	31689135	34109171	18	34109171	18	34109171	*	R	0.702128	3.73626
chr11:1692746:C:T	0.3029	T	C	0.4233	0.0106	0.0103	36390	62462	42	0.07781	11	1692746	11	1692746	*	rs10742925	Y	11	1713976	chr11:1713976	rs10742925	t	c	0.4302	0.0305	0.0066	3.767e-06	1713976	1692746	11	1692746	11	1692746	*	Y	1.02913	4.62121
chr11:50287785:T:A	0.0006969	A	T	0.0864	0.0619	0.0183	36659	63137	28.1	0.1773	11	50287785	11	50287785	*	rs74741381	W	11	50246956	chr11:50246956	rs74741381	a	t	0.0902	0.0497	0.0113	1.107e-05	50246956	50287785	11	50287785	11	50287785	*	W	3.38251	4.39823
chr8:109089454:A:G	0.7781	A	G	0.4048	-0.0029	0.0104	36659	63137	0	0.546	8	109089454	8	109089454	*	rs3134105	R	8	110101683	chr8:110101683	rs3134105	a	g	0.3952	0.0256	0.0065	8.027e-05	110101683	109089454	8	109089454	8	109089454	*	R	-0.278846	3.93846
chr13:109185337:C:A	0.4669	A	C	0.2038	-0.0092	0.0126	36659	63137	20.6	0.2471	13	109185337	13	109185337	*	rs72658211	M	13	109837685	chr13:109837685	rs72658211	a	c	0.2078	-0.0291	0.0079	0.0002108	109837685	109185337	13	109185337	13	109185337	*	M	-0.730159	-3.68354
chr3:138357364:G:A	0.1129	A	G	0.7602	-0.0189	0.0119	36659	63137	0	0.6447	3	138357364	3	138357364	*	rs1201763	R	3	138076206	chr3:138076206	rs1201763	a	g	0.7644	-0.0275	0.0075	0.0002644	138076206	138357364	3	138357364	3	138357364	*	R	-1.58824	-3.66667
chr19:33419834:C:T	0.8172	T	C	0.3957	-0.0024	0.0103	36659	63137	12.6	0.3244	19	33419834	19	33419834	*	rs1005729	Y	19	33910740	chr19:33910740	rs1005729	t	c	0.4142	-0.0298	0.0067	8.703e-06	33910740	33419834	19	33419834	19	33419834	*	Y	-0.23301	-4.44776
chr5:23370347:T:C	0.1059	T	C	0.8981	-0.0274	0.017	36659	63137	0	0.5139	5	23370347	5	23370347	*	rs71578781	Y	5	23370456	chr5:23370456	rs71578781	t	c	0.8933	-0.0369	0.0103	0.0003229	23370456	23370347	5	23370347	5	23370347	*	Y	-1.61176	-3.58252
chr13:58354504:T:C	0.6841	T	C	0.9483	0.0095	0.0235	36659	63137	0	0.9571	13	58354504	13	58354504	*	rs149194762	Y	13	58928638	chr13:58928638	rs149194762	t	c	0.9397	0.0502	0.014	0.0003462	58928638	58354504	13	58354504	13	58354504	*	Y	0.404255	3.58571
chr3:70491614:A:G	0.6905	A	G	0.7967	0.005	0.0125	36659	63137	0	0.4499	3	70491614	3	70491614	*	rs12487131	R	3	70540765	chr3:70540765	rs12487131	a	g	0.7922	-0.031	0.0079	7.891e-05	70540765	70491614	3	70491614	3	70491614	*	R	0.4	-3.92405
chr15:76962203:T:C	0.9297	T	C	0.4551	0.0009	0.0102	36659	63137	0	0.508	15	76962203	15	76962203	*	rs12148386	Y	15	77254544	chr15:77254544	rs12148386	t	c	0.4603	-0.0319	0.0064	5.895e-07	77254544	76962203	15	76962203	15	76962203	*	Y	0.0882353	-4.98437
chr14:103843837:G:A	0.4785	A	G	0.1164	-0.0116	0.0163	36659	63137	0	0.5136	14	103843837	14	103843837	*	rs111688512	R	14	104310174	chr14:104310174	rs111688512	a	g	0.1328	0.0374	0.0096	0.0001033	104310174	103843837	14	103843837	14	103843837	*	R	-0.711656	3.89583
chr8:11000747:G:T	0.4031	T	G	0.4116	0.0086	0.0102	36390	62462	0	0.6007	8	11000747	8	11000747	*	rs7825690	K	8	10858257	chr8:10858257	rs7825690	t	g	0.4287	-0.0338	0.0066	2.989e-07	10858257	11000747	8	11000747	8	11000747	*	K	0.843137	-5.12121
chr10:75093631:G:C	0.3174	C	G	0.412	0.0102	0.0102	36659	63137	43.7	0.05896	10	75093631	10	75093631	*	rs4746262	S	10	76853389	chr10:76853389	rs4746262	c	g	0.4101	0.0262	0.0065	5.437e-05	76853389	75093631	10	75093631	10	75093631	*	S	1	4.03077
chr10:13437496:A:G	0.05063	A	G	0.7335	-0.0225	0.0115	36659	63137	0	0.6225	10	13437496	10	13437496	*	rs9651539	R	10	13479496	chr10:13479496	rs9651539	a	g	0.7362	0.0267	0.0073	0.0002695	13479496	13437496	10	13437496	10	13437496	*	R	-1.95652	3.65753
chr18:60234717:T:G	0.003965	T	G	0.6683	0.0308	0.0107	36659	63137	0	0.8727	18	60234717	18	60234717	*	rs7227739	K	18	57901950	chr18:57901950	rs7227739	t	g	0.6611	-0.036	0.0067	7.771e-08	57901950	60234717	18	60234717	18	60234717	*	K	2.8785	-5.37313
chr15:67690943:G:T	0.1562	T	G	0.5903	0.0146	0.0103	36659	63137	25.1	0.2048	15	67690943	15	67690943	*	rs34583567	K	15	67983281	chr15:67983281	rs34583567	t	g	0.6048	0.0329	0.0065	4.017e-07	67983281	67690943	15	67690943	15	67690943	*	K	1.41748	5.06154
chr1:32869438:G:T	0.9345	T	G	0.1882	0.0011	0.0131	36659	63137	37.7	0.09823	1	32869438	1	32869438	*	rs1746661	K	1	33335039	chr1:33335039	rs1746661	t	g	0.1857	-0.0294	0.0083	0.0003789	33335039	32869438	1	32869438	1	32869438	*	K	0.0839695	-3.54217
chr1:84025211:T:C	0.2228	T	C	0.2594	0.0141	0.0116	36659	63137	0	0.7517	1	84025211	1	84025211	*	rs658765	Y	1	84490894	chr1:84490894	rs658765	t	c	0.2565	-0.0317	0.0073	1.524e-05	84490894	84025211	1	84025211	1	84025211	*	Y	1.21552	-4.34247
chr10:98690501:T:A	0.2226	A	T	0.3517	-0.0129	0.0106	36659	63137	26.8	0.189	10	98690501	10	98690501	*	rs1764353	W	10	100450258	chr10:100450258	rs1764353	a	t	0.3548	-0.0272	0.0067	4.926e-05	100450258	98690501	10	98690501	10	98690501	*	W	-1.21698	-4.0597
chr1:84024624:T:A	0.2332	A	T	0.7394	-0.0138	0.0116	36659	63137	0	0.7313	1	84024624	1	84024624	*	rs645974	W	1	84490307	chr1:84490307	rs645974	a	t	0.743	0.0318	0.0073	1.432e-05	84490307	84024624	1	84024624	1	84024624	*	W	-1.18966	4.35616
chr6:32437585:G:C	0.4578	C	G	0.6808	-0.0082	0.011	35353	56437	10.2	0.35	6	32437585	6	32437585	*	rs2395178	S	6	32405362	chr6:32405362	rs2395178	c	g	0.664	0.0493	0.0068	4.357e-13	32405362	32437585	6	32437585	6	32437585	*	S	-0.745455	7.25
chr5:103159824:C:T	0.6394	T	C	0.3373	0.005	0.0106	36659	63137	31.5	0.1473	5	103159824	5	103159824	*	rs257293	Y	5	102495528	chr5:102495528	rs257293	t	c	0.3448	0.0364	0.0067	5.571e-08	102495528	103159824	5	103159824	5	103159824	*	Y	0.471698	5.43284
chr17:64128143:C:T	0.7791	T	C	0.0583	-0.0064	0.023	36659	63137	0	0.704	17	64128143	17	64128143	*	rs58623685	Y	17	62205503	chr17:62205503	rs58623685	t	c	0.0528	0.0711	0.0148	1.464e-06	62205503	64128143	17	64128143	17	64128143	*	Y	-0.278261	4.80405
chr1:63646498:A:C	0.1307	A	C	0.812	-0.0196	0.013	36659	63137	34.5	0.1223	1	63646498	1	63646498	*	rs12122838	M	1	64112169	chr1:64112169	rs12122838	a	c	0.8057	0.0377	0.0081	2.922e-06	64112169	63646498	1	63646498	1	63646498	*	M	-1.50769	4.65432
chr10:75062212:T:C	0.2277	T	C	0.6784	-0.013	0.0108	36659	63137	0	0.5694	10	75062212	10	75062212	*	rs10740448	Y	10	76821970	chr10:76821970	rs10740448	t	c	0.6733	-0.0249	0.0068	0.0002535	76821970	75062212	10	75062212	10	75062212	*	Y	-1.2037	-3.66176
chr2:67706045:C:G	0.2533	C	G	0.3249	0.0124	0.0109	36659	63137	0	0.9758	2	67706045	2	67706045	*	rs1430771	S	2	67933177	chr2:67933177	rs1430771	c	g	0.3259	0.0238	0.0068	0.0004704	67933177	67706045	2	67706045	2	67706045	*	S	1.13761	3.5
chr5:134505984:A:G	0.9074	A	G	0.7609	-0.0014	0.0118	36659	63137	0	0.8634	5	134505984	5	134505984	*	rs17644077	R	5	133841675	chr5:133841675	rs17644077	a	g	0.7569	-0.0284	0.0074	0.0001333	133841675	134505984	5	134505984	5	134505984	*	R	-0.118644	-3.83784
chr11:2717429:G:A	0.2646	A	G	0.4283	-0.0116	0.0104	36659	63137	11.4	0.3354	11	2717429	11	2717429	*	rs10766310	R	11	2738659	chr11:2738659	rs10766310	a	g	0.426	0.043	0.0067	1.39e-10	2738659	2717429	11	2717429	11	2717429	*	R	-1.11538	6.41791
chr8:9139905:G:A	0.9625	A	G	0.3028	-0.0005	0.011	36390	62462	33.4	0.1408	8	9139905	8	9139905	*	rs330919	R	8	8997415	chr8:8997415	rs330919	a	g	0.2869	0.0279	0.0071	8.904e-05	8997415	9139905	8	9139905	8	9139905	*	R	-0.0454545	3.92958
chr6:125769462:A:G	0.04785	A	G	0.4916	-0.02	0.0101	36659	63137	53.2	0.0186	6	125769462	6	125769462	*	rs9398787	R	6	126090608	chr6:126090608	rs9398787	a	g	0.4872	-0.0337	0.0064	1.317e-07	126090608	125769462	6	125769462	6	125769462	*	R	-1.9802	-5.26562
chr8:104598201:A:G	0.3008	A	G	0.8802	0.016	0.0155	36659	63137	16	0.2912	8	104598201	8	104598201	*	rs59294667	R	8	105610429	chr8:105610429	rs59294667	a	g	0.8802	0.0372	0.0099	0.0001841	105610429	104598201	8	104598201	8	104598201	*	R	1.03226	3.75758
chr12:41451380:T:A	0.1462	A	T	0.4606	0.0147	0.0101	36659	63137	0	0.6641	12	41451380	12	41451380	*	rs2264905	W	12	41845182	chr12:41845182	rs2264905	a	t	0.4753	0.0258	0.0064	5.355e-05	41845182	41451380	12	41451380	12	41451380	*	W	1.45545	4.03125
chr4:103233343:T:C	0.2488	T	C	0.6084	0.0119	0.0104	36659	63137	31.9	0.1438	4	103233343	4	103233343	*	rs4699055	Y	4	104154500	chr4:104154500	rs4699055	t	c	0.6112	0.0307	0.0066	3.253e-06	104154500	103233343	4	103233343	4	103233343	*	Y	1.14423	4.65152
chr19:31428615:T:A	0.4262	A	T	0.6255	-0.0084	0.0106	36659	63137	39.1	0.08822	19	31428615	19	31428615	*	rs763909	W	19	31919521	chr19:31919521	rs763909	a	t	0.6059	0.0291	0.0066	1.026e-05	31919521	31428615	19	31428615	19	31428615	*	W	-0.792453	4.40909
chr2:232743543:G:C	0.3148	C	G	0.3196	0.011	0.011	36659	63137	47.5	0.03953	2	232743543	2	232743543	*	rs67013068	S	2	233608253	chr2:233608253	rs67013068	c	g	0.345	0.0247	0.0067	0.0002278	233608253	232743543	2	232743543	2	232743543	*	S	1	3.68657
chr6:31239202:T:C	0.9755	T	C	0.7763	-0.0004	0.0121	36390	62462	50.6	0.0326	6	31239202	6	31239202	*	rs2394895	Y	6	31206979	chr6:31206979	rs2394895	t	c	0.7515	-0.0266	0.0074	0.0003459	31206979	31239202	6	31239202	6	31239202	*	Y	-0.0330579	-3.59459
chr14:69099376:G:A	0.6073	A	G	0.3083	-0.0056	0.0109	36659	63137	0	0.7036	14	69099376	14	69099376	*	rs10139873	R	14	69566093	chr14:69566093	rs10139873	a	g	0.3257	0.03	0.0068	1.043e-05	69566093	69099376	14	69099376	14	69099376	*	R	-0.513761	4.41176
chr12:65797706:G:T	0.2804	T	G	0.0814	-0.0201	0.0186	36659	63137	0	0.475	12	65797706	12	65797706	*	rs2583950	K	12	66191486	chr12:66191486	rs2583950	t	g	0.0746	0.0816	0.0121	1.835e-11	66191486	65797706	12	65797706	12	65797706	*	K	-1.08065	6.7438
chr15:41533799:T:C	0.01052	T	C	0.6424	-0.0269	0.0105	36659	63137	10.8	0.3409	15	41533799	15	41533799	*	rs2412619	Y	15	41825997	chr15:41825997	rs2412619	t	c	0.6408	-0.0456	0.0066	4.745e-12	41825997	41533799	15	41533799	15	41533799	*	Y	-2.5619	-6.90909
chr10:85253384:T:C	0.7306	T	C	0.7362	-0.004	0.0115	36659	63137	0	0.8013	10	85253384	10	85253384	*	rs11201522	Y	10	87013140	chr10:87013140	rs11201522	t	c	0.7236	0.0259	0.0071	0.000275	87013140	85253384	10	85253384	10	85253384	*	Y	-0.347826	3.64789
chr22:31998462:C:T	0.3793	T	C	0.0628	-0.0188	0.0213	36659	63137	7.5	0.3724	22	31998462	22	31998462	*	rs77112134	Y	22	32394449	chr22:32394449	rs77112134	t	c	0.0828	-0.0614	0.0119	2.688e-07	32394449	31998462	22	31998462	22	31998462	*	Y	-0.882629	-5.15966
chr12:48364451:G:A	0.8632	A	G	0.0286	0.0053	0.0308	36659	63137	7.5	0.3725	12	48364451	12	48364451	*	rs2408983	R	12	48758234	chr12:48758234	rs2408983	a	g	0.0324	0.0658	0.0183	0.0003292	48758234	48364451	12	48364451	12	48364451	*	R	0.172078	3.59563
chr10:98096827:G:A	0.8215	A	G	0.782	-0.0028	0.0124	36659	63137	27.5	0.1824	10	98096827	10	98096827	*	rs4919173	R	10	99856584	chr10:99856584	rs4919173	a	g	0.7785	-0.0289	0.0077	0.0001915	99856584	98096827	10	98096827	10	98096827	*	R	-0.225806	-3.75325
chr4:48996757:A:T	0.3232	A	T	0.269	-0.0114	0.0115	36659	63137	0	0.4889	4	48996757	4	48996757	*	rs4695418	W	4	48998774	chr4:48998774	rs4695418	a	t	0.2867	0.0278	0.0071	9.437e-05	48998774	48996757	4	48996757	4	48996757	*	W	-0.991304	3.91549
chr11:73116716:T:G	0.01024	T	G	0.2313	0.0315	0.0123	36659	63137	0	0.9034	11	73116716	11	73116716	*	rs12419915	K	11	72827761	chr11:72827761	rs12419915	t	g	0.2046	0.0331	0.008	3.187e-05	72827761	73116716	11	73116716	11	73116716	*	K	2.56098	4.1375
chr22:43986124:C:A	0.0217	A	C	0.2992	-0.0254	0.0111	36659	63137	6.6	0.3809	22	43986124	22	43986124	*	rs6006599	M	22	44382004	chr22:44382004	rs6006599	a	c	0.2997	0.0284	0.007	5.156e-05	44382004	43986124	22	43986124	22	43986124	*	M	-2.28829	4.05714
chr19:45128558:G:A	5.608e-31	A	G	0.1021	0.1938	0.0167	36659	63137	70.3	0.0002074	19	45128558	19	45128558	*	rs17643262	R	19	45631816	chr19:45631816	rs17643262	a	g	0.1012	-0.0268	0.0108	0.01295	45631816	45128558	19	45128558	19	45128558	*	R	11.6048	-2.48148
chr10:121211732:G:T	0.3718	T	G	0.3227	-0.0096	0.0108	36659	63137	0	0.7847	10	121211732	10	121211732	*	rs1994655	K	10	122971246	chr10:122971246	rs1994655	t	g	0.317	0.0278	0.0068	4.411e-05	122971246	121211732	10	121211732	10	121211732	*	K	-0.888889	4.08824
chr18:60395948:G:A	0.6598	A	G	0.0194	-0.0172	0.0391	36390	62462	0	0.4717	18	60395948	18	60395948	*	rs113637466	R	18	58063181	chr18:58063181	rs113637466	a	g	0.0195	-0.119	0.0251	2.184e-06	58063181	60395948	18	60395948	18	60395948	*	R	-0.439898	-4.74104
chr8:11180394:T:G	0.4948	T	G	0.6438	-0.0072	0.0106	36390	62462	34.6	0.1314	8	11180394	8	11180394	*	rs2409720	K	8	11037903	chr8:11037903	rs2409720	t	g	0.6249	0.0328	0.0067	9.839e-07	11037903	11180394	8	11180394	8	11180394	*	K	-0.679245	4.89552
chr18:23524924:C:T	0.3599	T	C	0.4568	0.0092	0.0101	36659	63137	5.8	0.3884	18	23524924	18	23524924	*	rs1808579	Y	18	21104888	chr18:21104888	rs1808579	t	c	0.4743	-0.0251	0.0064	8.496e-05	21104888	23524924	18	23524924	18	23524924	*	Y	0.910891	-3.92188
chr2:232770678:A:C	0.2975	A	C	0.6798	-0.0114	0.0109	36659	63137	50	0.02915	2	232770678	2	232770678	*	rs56777991	M	2	233635388	chr2:233635388	rs56777991	a	c	0.6549	-0.0249	0.0067	0.0002025	233635388	232770678	2	232770678	2	232770678	*	M	-1.04587	-3.71642
chr2:233117202:G:C	2.997e-12	C	G	0.7634	0.0872	0.0125	36390	62462	0	0.6626	2	233117202	2	233117202	*	rs10933431	S	2	233981912	chr2:233981912	rs10933431	c	g	0.7753	0.0045	0.0079	0.5666	233981912	233117202	2	233117202	2	233117202	*	S	6.976	0.56962
chr3:47568886:G:A	0.7656	A	G	0.0622	0.0065	0.0217	36659	63137	17.9	0.2731	3	47568886	3	47568886	*	rs62260751	R	3	47610376	chr3:47610376	rs62260751	a	g	0.0702	0.0543	0.0131	3.341e-05	47610376	47568886	3	47568886	3	47568886	*	R	0.299539	4.14504
chr14:91585163:T:C	0.6717	T	C	0.3329	0.0046	0.0109	36659	63137	28.7	0.1718	14	91585163	14	91585163	*	rs1624287	Y	14	92051507	chr14:92051507	rs1624287	t	c	0.323	-0.033	0.0068	1.241e-06	92051507	91585163	14	91585163	14	91585163	*	Y	0.422018	-4.85294
chr11:50483607:C:G	0.009922	C	G	0.8921	-0.0424	0.0164	36659	63137	36.8	0.1044	11	50483607	11	50483607	*	rs112169122	S	11	50442778	chr11:50442778	rs112169122	c	g	0.8918	-0.0368	0.0103	0.0003352	50442778	50483607	11	50483607	11	50483607	*	S	-2.58537	-3.57282
chr11:47415482:C:T	0.007908	T	C	0.0573	0.0575	0.0216	36659	63137	12.2	0.3283	11	47415482	11	47415482	*	rs11602837	Y	11	47437033	chr11:47437033	rs11602837	t	c	0.0539	0.0652	0.0142	4.676e-06	47437033	47415482	11	47415482	11	47415482	*	Y	2.66204	4.59155
chr18:1911904:G:A	0.1415	A	G	0.1453	-0.0211	0.0143	36659	63137	7.7	0.3702	18	1911904	18	1911904	*	rs9966582	R	18	1911905	chr18:1911905	rs9966582	a	g	0.1442	0.0353	0.0091	0.0001065	1911905	1911904	18	1911904	18	1911904	*	R	-1.47552	3.87912
chr5:23371430:A:G	0.1101	A	G	0.8981	-0.0271	0.017	36659	63137	0	0.5063	5	23371430	5	23371430	*	rs10058514	R	5	23371539	chr5:23371539	rs10058514	a	g	0.8942	-0.0371	0.0104	0.0003447	23371539	23371430	5	23371430	5	23371430	*	R	-1.59412	-3.56731
chr19:31202771:A:G	0.3142	A	G	0.83	-0.0145	0.0144	36659	63137	0	0.9252	19	31202771	19	31202771	*	rs7253893	R	19	31693677	chr19:31693677	rs7253893	a	g	0.8278	0.0316	0.0089	0.0003842	31693677	31202771	19	31202771	19	31202771	*	R	-1.00694	3.55056
chr17:39321391:A:G	0.01902	A	G	0.7328	0.027	0.0115	36659	63137	11.2	0.3379	17	39321391	17	39321391	*	rs8067948	R	17	37477644	chr17:37477644	rs8067948	a	g	0.7507	-0.0335	0.0073	4.859e-06	37477644	39321391	17	39321391	17	39321391	*	R	2.34783	-4.58904
chr7:39298219:G:A	0.3996	A	G	0.1576	0.0116	0.0138	36659	63137	0	0.577	7	39298219	7	39298219	*	rs139729920	R	7	39337818	chr7:39337818	rs139729920	a	g	0.1578	-0.0307	0.0088	0.0004819	39337818	39298219	7	39298219	7	39298219	*	R	0.84058	-3.48864
chr2:160704235:T:A	0.1928	A	T	0.2096	-0.0162	0.0124	36659	63137	6.2	0.3842	2	160704235	2	160704235	*	rs7570472	W	2	161560746	chr2:161560746	rs7570472	a	t	0.2259	-0.0302	0.0079	0.0001201	161560746	160704235	2	160704235	2	160704235	*	W	-1.30645	-3.82278
chr21:41215383:C:G	0.2517	C	G	0.9832	-0.0506	0.0442	36227	62057	46.3	0.06119	21	41215383	21	41215383	*	rs183495625	S	21	42587310	chr21:42587310	rs183495625	c	g	0.9875	-0.1142	0.0328	0.0004927	42587310	41215383	21	41215383	21	41215383	*	S	-1.1448	-3.48171
chr3:152758368:G:A	0.861	A	G	0.1548	-0.0024	0.014	36659	63137	0	0.6359	3	152758368	3	152758368	*	rs68129846	R	3	152476157	chr3:152476157	rs68129846	a	g	0.1491	0.0411	0.009	5.008e-06	152476157	152758368	3	152758368	3	152758368	*	R	-0.171429	4.56667
chr2:55012066:G:T	0.07254	T	G	0.5824	0.0183	0.0102	36659	63137	0	0.9024	2	55012066	2	55012066	*	rs6726158	K	2	55239202	chr2:55239202	rs6726158	t	g	0.5942	-0.026	0.0065	6.196e-05	55239202	55012066	2	55012066	2	55012066	*	K	1.79412	-4
chr3:47017833:C:T	0.9832	T	C	0.5679	-0.0002	0.0102	36659	63137	0	0.7899	3	47017833	3	47017833	*	rs2385867	Y	3	47059323	chr3:47059323	rs2385867	t	c	0.5813	0.0303	0.0065	3.047e-06	47059323	47017833	3	47017833	3	47017833	*	Y	-0.0196078	4.66154
chr15:49128619:A:G	0.2143	A	G	0.7832	-0.0155	0.0125	36659	63137	21.4	0.2393	15	49128619	15	49128619	*	rs17394420	R	15	49420816	chr15:49420816	rs17394420	a	g	0.7884	0.0321	0.0079	4.355e-05	49420816	49128619	15	49128619	15	49128619	*	R	-1.24	4.06329
chr6:125786645:G:C	0.223	C	G	0.5955	0.0126	0.0104	36659	63137	30.2	0.159	6	125786645	6	125786645	*	rs1268074	S	6	126107791	chr6:126107791	rs1268074	c	g	0.594	0.0316	0.0065	1.128e-06	126107791	125786645	6	125786645	6	125786645	*	S	1.21154	4.86154
chr8:128523018:T:C	0.1731	T	C	0.7492	0.016	0.0117	36659	63137	17.1	0.2804	8	128523018	8	128523018	*	rs67824503	Y	8	129535264	chr8:129535264	rs67824503	t	c	0.7552	-0.0346	0.0074	3.25e-06	129535264	128523018	8	128523018	8	128523018	*	Y	1.36752	-4.67568
chr18:42262685:C:A	0.5786	A	C	0.1125	-0.0089	0.016	36659	63137	9.2	0.3567	18	42262685	18	42262685	*	rs72899317	M	18	39842650	chr18:39842650	rs72899317	a	c	0.1099	-0.0484	0.0104	3.022e-06	39842650	42262685	18	42262685	18	42262685	*	M	-0.55625	-4.65385
chr17:14641983:C:A	0.688	A	C	0.1466	-0.0058	0.0144	36659	63137	0	0.5028	17	14641983	17	14641983	*	rs4791591	H	17	14545300	chr17:14545300	rs4791591	a	c	0.1339	0.0351	0.0097	0.0003125	14545300	14641983	17	14641983	17	14641983	*	H	-0.402778	3.61856
chr13:26100705:C:T	0.8821	T	C	0.7913	0.0019	0.0127	36659	63137	0	0.8412	13	26100705	13	26100705	*	rs4769454	Y	13	26674843	chr13:26674843	rs4769454	t	c	0.8102	0.0314	0.0082	0.0001206	26674843	26100705	13	26100705	13	26100705	*	Y	0.149606	3.82927
chr15:77743262:G:A	0.7732	A	G	0.065	-0.0059	0.0206	36659	63137	48.7	0.03422	15	77743262	15	77743262	*	rs67185399	R	15	78035604	chr15:78035604	rs67185399	a	g	0.063	0.0501	0.0133	0.0001648	78035604	77743262	15	77743262	15	77743262	*	R	-0.286408	3.76692
chr2:65344863:A:G	0.791	A	G	0.9717	0.0082	0.0309	36659	63137	40.8	0.07694	2	65344863	2	65344863	*	rs61741513	R	2	65571997	chr2:65571997	rs61741513	a	g	0.9728	0.112	0.0203	3.509e-08	65571997	65344863	2	65344863	2	65344863	*	R	0.265372	5.51724
chr15:57164604:A:G	0.8439	A	G	0.9694	-0.0058	0.0293	36659	63137	22.8	0.2267	15	57164604	15	57164604	*	rs117483894	R	15	57456802	chr15:57456802	rs117483894	a	g	0.9621	-0.0894	0.0168	9.473e-08	57456802	57164604	15	57164604	15	57164604	*	R	-0.197952	-5.32143
chr12:93579151:G:A	0.814	A	G	0.2267	-0.0029	0.0121	36659	63137	0	0.616	12	93579151	12	93579151	*	rs11107114	R	12	93972927	chr12:93972927	rs11107114	a	g	0.2403	0.0273	0.0075	0.000293	93972927	93579151	12	93579151	12	93579151	*	R	-0.239669	3.64
chr5:158511862:C:G	0.7127	C	G	0.6542	0.0039	0.0106	36659	63137	0	0.477	5	158511862	5	158511862	*	rs2963444	V	5	157938870	chr5:157938870	rs2963444	c	g	0.6616	-0.0267	0.0067	6.762e-05	157938870	158511862	5	158511862	5	158511862	*	V	0.367925	-3.98507
chr9:104964637:T:C	0.1753	T	C	0.8992	0.0229	0.0169	36659	63137	0	0.8421	9	104964637	9	104964637	*	rs10991433	Y	9	107726918	chr9:107726918	rs10991433	t	c	0.8913	-0.0367	0.0103	0.0003479	107726918	104964637	9	104964637	9	104964637	*	Y	1.35503	-3.56311
chr6:32400070:T:C	0.0002437	T	C	0.723	0.0425	0.0116	35353	56437	0	0.442	6	32400070	6	32400070	*	rs3817966	Y	6	32367847	chr6:32367847	rs3817966	t	c	0.7169	-0.0441	0.0071	5.865e-10	32367847	32400070	6	32400070	6	32400070	*	Y	3.66379	-6.21127
chr6:20664850:G:A	0.2388	A	G	0.1355	-0.0174	0.0148	36659	63137	0	0.5926	6	20664850	6	20664850	*	rs742642	R	6	20665081	chr6:20665081	rs742642	a	g	0.1301	0.1303	0.0094	1.738e-43	20665081	20664850	6	20664850	6	20664850	*	R	-1.17568	13.8617
chr7:118432791:G:C	0.9056	C	G	0.587	0.0012	0.0102	36659	63137	0	0.5734	7	118432791	7	118432791	*	rs6964858	S	7	118072845	chr7:118072845	rs6964858	c	g	0.6021	0.0239	0.0065	0.0002317	118072845	118432791	7	118432791	7	118432791	*	S	0.117647	3.67692
chr5:102302361:T:C	0.4351	T	C	0.7336	-0.009	0.0115	36659	63137	5.2	0.3941	5	102302361	5	102302361	*	rs9327822	Y	5	101638065	chr5:101638065	rs9327822	t	c	0.7257	0.036	0.0072	6.258e-07	101638065	102302361	5	102302361	5	102302361	*	Y	-0.782609	5
chr8:10798927:T:C	0.3739	T	C	0.4076	-0.0091	0.0103	36390	62462	0	0.854	8	10798927	8	10798927	*	rs11250077	Y	8	10656437	chr8:10656437	rs11250077	t	c	0.3957	0.035	0.0066	1.12e-07	10656437	10798927	8	10798927	8	10798927	*	Y	-0.883495	5.30303
chr2:100276054:C:T	0.9866	T	C	0.6632	0.0002	0.0108	36659	63137	27.7	0.1812	2	100276054	2	100276054	*	rs6542923	Y	2	100892516	chr2:100892516	rs6542923	t	c	0.6759	-0.0255	0.0068	0.000179	100892516	100276054	2	100276054	2	100276054	*	Y	0.0185185	-3.75
chr8:10873761:G:A	0.6735	A	G	0.4515	0.0043	0.0103	36390	62462	0	0.9079	8	10873761	8	10873761	*	rs11989027	R	8	10731271	chr8:10731271	rs11989027	a	g	0.4725	-0.026	0.0065	6.196e-05	10731271	10873761	8	10873761	8	10873761	*	R	0.417476	-4
chr18:42456258:A:C	0.842	A	C	0.1979	0.0026	0.0128	36659	63137	70.6	0.0001838	18	42456258	18	42456258	*	rs971293	M	18	40036223	chr18:40036223	rs971293	a	c	0.188	0.0325	0.0084	0.0001044	40036223	42456258	18	42456258	18	42456258	*	M	0.203125	3.86905
chr9:95497421:T:G	0.9703	T	G	0.6709	-0.0004	0.0107	36659	63137	0	0.6884	9	95497421	9	95497421	*	rs10512248	K	9	98259703	chr9:98259703	rs10512248	t	g	0.656	0.026	0.0067	0.0001044	98259703	95497421	9	95497421	9	95497421	*	K	-0.0373832	3.8806
chr9:19039775:C:A	0.5303	A	C	0.4137	-0.0065	0.0103	36659	63137	0	0.54	9	19039775	9	19039775	*	rs7859319	M	9	19039773	chr9:19039773	rs7859319	a	c	0.4094	-0.0255	0.0065	8.559e-05	19039773	19039775	9	19039775	9	19039775	*	M	-0.631068	-3.92308
chr2:147061644:C:T	0.8622	T	C	0.1408	-0.0025	0.0145	36659	63137	0	0.9671	2	147061644	2	147061644	*	rs35963536	Y	2	147819212	chr2:147819212	rs35963536	t	c	0.1427	0.0415	0.009	4.049e-06	147819212	147061644	2	147061644	2	147061644	*	Y	-0.172414	4.61111
chr16:79985135:T:C	0.2435	T	C	0.8927	0.0191	0.0163	36659	63137	24.3	0.2122	16	79985135	16	79985135	*	rs9788812	Y	16	80019032	chr16:80019032	rs9788812	t	c	0.8967	-0.0368	0.0105	0.0004402	80019032	79985135	16	79985135	16	79985135	*	Y	1.17178	-3.50476
chr22:32019993:C:A	0.3511	A	C	0.0636	-0.0197	0.0212	36659	63137	12.1	0.3291	22	32019993	22	32019993	*	rs75414196	M	22	32415980	chr22:32415980	rs75414196	a	c	0.0837	-0.0606	0.0118	3.023e-07	32415980	32019993	22	32019993	22	32019993	*	M	-0.929245	-5.13559
chr5:102752374:G:T	0.5515	T	G	0.4208	-0.0061	0.0102	36659	63137	27	0.1868	5	102752374	5	102752374	*	rs401320	K	5	102088078	chr5:102088078	rs401320	t	g	0.4347	0.031	0.0064	1.212e-06	102088078	102752374	5	102752374	5	102752374	*	K	-0.598039	4.84375
chr18:38937012:A:G	0.0702	A	G	0.896	0.0302	0.0167	36659	63137	52.5	0.02086	18	38937012	18	38937012	*	rs77768155	R	18	36516976	chr18:36516976	rs77768155	a	g	0.8963	0.0402	0.0106	0.0001439	36516976	38937012	18	38937012	18	38937012	*	R	1.80838	3.79245
chr5:101988384:T:C	0.9156	T	C	0.8066	0.0014	0.0128	36659	63137	42.4	0.0667	5	101988384	5	101988384	*	rs7725478	Y	5	101324088	chr5:101324088	rs7725478	t	c	0.8032	-0.0343	0.008	1.629e-05	101324088	101988384	5	101988384	5	101988384	*	Y	0.109375	-4.2875
chr12:65771691:T:G	0.5016	T	G	0.9042	0.0118	0.0175	36659	63137	0	0.5117	12	65771691	12	65771691	*	rs2612056	K	12	66165471	chr12:66165471	rs2612056	t	g	0.9167	-0.1033	0.0118	2.524e-18	66165471	65771691	12	65771691	12	65771691	*	K	0.674286	-8.75424
chr1:149922463:G:A	0.7973	A	G	0.0665	-0.0054	0.0209	36659	63137	24.1	0.2143	1	149922463	1	149922463	*	rs72692805	R	1	149894355	chr1:149894355	rs72692805	a	g	0.0759	-0.0515	0.0123	2.622e-05	149894355	149922463	1	149922463	1	149922463	*	R	-0.258373	-4.18699
chr4:51961057:T:C	0.2383	T	C	0.7494	0.0139	0.0118	36659	63137	7.2	0.3753	4	51961057	4	51961057	*	rs17657644	Y	4	52827223	chr4:52827223	rs17657644	t	c	0.7203	-0.0344	0.0071	1.354e-06	52827223	51961057	4	51961057	4	51961057	*	Y	1.17797	-4.84507
chr8:123524582:T:C	0.2929	T	C	0.7395	-0.0123	0.0117	36659	63137	0	0.4813	8	123524582	8	123524582	*	rs2385291	Y	8	124536822	chr8:124536822	rs2385291	t	c	0.7376	-0.0271	0.0073	0.0002177	124536822	123524582	8	123524582	8	123524582	*	Y	-1.05128	-3.71233
chr22:32117730:A:C	0.3373	A	C	0.9363	0.0203	0.0212	36659	63137	12.6	0.3238	22	32117730	22	32117730	*	rs80148383	M	22	32513717	chr22:32513717	rs80148383	a	c	0.9166	0.06	0.0118	3.952e-07	32513717	32117730	22	32117730	22	32117730	*	M	0.957547	5.08475
chr6:31262661:T:C	0.1059	T	C	0.865	0.0249	0.0154	36390	62462	0	0.6732	6	31262661	6	31262661	*	rs17192225	Y	6	31230438	chr6:31230438	rs17192225	t	c	0.8433	-0.0349	0.0089	8.801e-05	31230438	31262661	6	31262661	6	31262661	*	Y	1.61688	-3.92135
chr9:3341657:G:A	0.6415	A	G	0.1018	-0.0078	0.0168	36659	63137	0	0.9718	9	3341657	9	3341657	*	rs72699063	R	9	3341657	chr9:3341657	rs72699063	a	g	0.1037	0.0413	0.0105	7.996e-05	3341657	3341657	9	3341657	9	3341657	*	R	-0.464286	3.93333
chr14:58200164:A:G	0.9384	A	G	0.5127	0.0008	0.0102	36659	63137	0	0.5824	14	58200164	14	58200164	*	rs61975916	R	14	58666882	chr14:58666882	rs61975916	a	g	0.52	0.0243	0.0064	0.000142	58666882	58200164	14	58200164	14	58200164	*	R	0.0784314	3.79687
chr14:38379215:G:T	0.9419	T	G	0.2431	0.0009	0.0118	36659	63137	0	0.6583	14	38379215	14	38379215	*	rs8017808	K	14	38848419	chr14:38848419	rs8017808	t	g	0.2568	-0.0388	0.0073	1.197e-07	38848419	38379215	14	38379215	14	38379215	*	K	0.0762712	-5.31507
chr11:69068017:G:T	0.7363	T	G	0.4961	0.0034	0.0102	36659	63137	0	0.4787	11	69068017	11	69068017	*	rs10896410	K	11	68835485	chr11:68835485	rs10896410	t	g	0.5006	0.03	0.0065	3.812e-06	68835485	69068017	11	69068017	11	69068017	*	K	0.333333	4.61538
chr6:32379756:A:G	0.0002062	A	G	0.7305	0.0434	0.0117	35353	56437	0	0.467	6	32379756	6	32379756	*	rs8180672	R	6	32347533	chr6:32347533	rs8180672	a	g	0.722	-0.0476	0.0072	4.436e-11	32347533	32379756	6	32379756	6	32379756	*	R	3.7094	-6.61111
chr9:126689925:T:C	0.5807	T	C	0.901	0.0095	0.0173	36659	63137	0	0.6271	9	126689925	9	126689925	*	rs13285134	Y	9	129452204	chr9:129452204	rs13285134	t	c	0.8881	-0.0365	0.0102	0.0003258	129452204	126689925	9	126689925	9	126689925	*	Y	0.549133	-3.57843
chr17:48792536:G:C	0.5967	C	G	0.2717	0.006	0.0114	36659	63137	0	0.543	17	48792536	17	48792536	*	rs8068884	B	17	46869898	chr17:46869898	rs8068884	c	g	0.2746	-0.0431	0.0072	2.434e-09	46869898	48792536	17	48792536	17	48792536	*	B	0.526316	-5.98611
chr3:12162637:A:G	0.3206	A	G	0.9664	-0.0278	0.028	36659	63137	0	0.8019	3	12162637	3	12162637	*	rs11923383	R	3	12204137	chr3:12204137	rs11923383	a	g	0.9663	-0.0676	0.0179	0.0001596	12204137	12162637	3	12162637	3	12162637	*	R	-0.992857	-3.77654
chr6:31174468:C:A	0.3705	A	C	0.6486	-0.0094	0.0105	36390	62462	19.5	0.2632	6	31174468	6	31174468	*	rs3094188	M	6	31142245	chr6:31142245	rs3094188	a	c	0.6426	0.0406	0.0071	1.181e-08	31142245	31174468	6	31174468	6	31174468	*	M	-0.895238	5.71831
chr3:12111320:A:G	0.445	A	G	0.9388	0.0164	0.0214	36659	63137	0	0.8486	3	12111320	3	12111320	*	rs727682	R	3	12152820	chr3:12152820	rs727682	a	g	0.9334	0.1	0.013	1.336e-14	12152820	12111320	3	12111320	3	12111320	*	R	0.766355	7.69231
chr3:32257843:A:G	0.9721	A	G	0.9285	-0.0007	0.02	36659	63137	0	0.7323	3	32257843	3	32257843	*	rs78999570	R	3	32299335	chr3:32299335	rs78999570	a	g	0.9272	-0.0445	0.0124	0.000316	32299335	32257843	3	32257843	3	32257843	*	R	-0.035	-3.58871
chr6:75639390:A:C	0.108	A	C	0.756	0.0188	0.0117	36659	63137	0	0.7565	6	75639390	6	75639390	*	rs518969	M	6	76349106	chr6:76349106	rs518969	a	c	0.7499	-0.0319	0.0076	2.998e-05	76349106	75639390	6	75639390	6	75639390	*	M	1.60684	-4.19737
chr1:45661824:A:C	0.8872	A	C	0.7112	0.0016	0.0111	36659	63137	0	0.9596	1	45661824	1	45661824	*	rs12024590	M	1	46127496	chr1:46127496	rs12024590	a	c	0.7081	0.026	0.007	0.0002103	46127496	45661824	1	45661824	1	45661824	*	M	0.144144	3.71429
chr17:81513849:G:A	0.4497	A	G	0.2307	0.0094	0.0124	36390	62462	34.6	0.131	17	81513849	17	81513849	*	rs57018358	R	17	79480875	chr17:79480875	rs57018358	a	g	0.2348	-0.0287	0.008	0.0003101	79480875	81513849	17	81513849	17	81513849	*	R	0.758065	-3.5875
chr6:31259625:T:C	0.09068	T	C	0.8631	0.0259	0.0153	36390	62462	0	0.7293	6	31259625	6	31259625	*	rs41268872	Y	6	31227402	chr6:31227402	rs41268872	t	c	0.8415	-0.0342	0.0089	0.0001216	31227402	31259625	6	31259625	6	31259625	*	Y	1.69281	-3.8427
chr17:31339570:T:C	0.4986	T	C	0.3818	0.0071	0.0106	36659	63137	28.6	0.1728	17	31339570	17	31339570	*	rs2525565	Y	17	29666588	chr17:29666588	rs2525565	t	c	0.3856	0.0305	0.0066	3.767e-06	29666588	31339570	17	31339570	17	31339570	*	Y	0.669811	4.62121
chr6:20651945:G:A	0.2605	A	G	0.0566	0.0256	0.0227	36659	63137	0	0.9747	6	20651945	6	20651945	*	rs115326335	R	6	20652176	chr6:20652176	rs115326335	a	g	0.0516	-0.0752	0.0151	6.111e-07	20652176	20651945	6	20651945	6	20651945	*	R	1.12775	-4.98013
chr6:111141087:A:G	0.1934	A	G	0.8297	-0.0175	0.0135	36659	63137	0	0.9153	6	111141087	6	111141087	*	rs1891387	R	6	111462290	chr6:111462290	rs1891387	a	g	0.8427	0.0394	0.0088	7.471e-06	111462290	111141087	6	111141087	6	111141087	*	R	-1.2963	4.47727
chr9:30292766:T:C	0.9058	T	C	0.9852	0.0052	0.0439	36227	62057	0	0.4373	9	30292766	9	30292766	*	rs142203008	Y	9	30292764	chr9:30292764	rs142203008	t	c	0.9818	-0.0877	0.0251	0.0004829	30292764	30292766	9	30292766	9	30292766	*	Y	0.118451	-3.49402
chr10:54262543:G:A	0.4321	A	G	0.7498	-0.0092	0.0117	36659	63137	30.3	0.1581	10	54262543	10	54262543	*	rs4556451	R	10	56022303	chr10:56022303	rs4556451	a	g	0.7393	0.0253	0.0072	0.0004618	56022303	54262543	10	54262543	10	54262543	*	R	-0.786325	3.51389
chr11:61411813:G:A	0.617	A	G	0.8273	-0.0069	0.0138	36659	63137	0	0.7663	11	61411813	11	61411813	*	rs3019198	R	11	61179285	chr11:61179285	rs3019198	a	g	0.8505	-0.0325	0.009	0.000307	61179285	61411813	11	61411813	11	61411813	*	R	-0.5	-3.61111
chr22:29087792:C:T	0.7574	T	C	0.5414	0.0031	0.0102	36659	63137	12.4	0.3259	22	29087792	22	29087792	*	rs2049937	Y	22	29483780	chr22:29483780	rs2049937	t	c	0.5288	0.0227	0.0064	0.0003792	29483780	29087792	22	29087792	22	29087792	*	Y	0.303922	3.54688
chr9:34023432:G:A	0.8543	A	G	0.2315	-0.0022	0.012	36659	63137	8	0.3682	9	34023432	9	34023432	*	rs12164256	R	9	34023430	chr9:34023430	rs12164256	a	g	0.2155	0.0366	0.0077	2.315e-06	34023430	34023432	9	34023432	9	34023432	*	R	-0.183333	4.75325
chr8:8738671:C:T	0.4272	T	C	0.3197	0.0086	0.0108	36390	62462	0	0.6836	8	8738671	8	8738671	*	rs559534	Y	8	8596181	chr8:8596181	rs559534	t	c	0.3065	-0.0303	0.007	1.565e-05	8596181	8738671	8	8738671	8	8738671	*	Y	0.796296	-4.32857
chr17:67996676:A:G	0.6637	A	G	0.978	-0.0163	0.0374	36390	62462	0	0.7403	17	67996676	17	67996676	*	rs77357677	R	17	65992792	chr17:65992792	rs77357677	a	g	0.9666	-0.0903	0.0214	2.361e-05	65992792	67996676	17	67996676	17	67996676	*	R	-0.435829	-4.21963
chr19:19319166:C:G	0.073	C	G	0.6668	-0.0192	0.0107	36659	63137	0	0.5751	19	19319166	19	19319166	*	rs12977937	S	19	19429975	chr19:19429975	rs12977937	c	g	0.6642	-0.0245	0.0067	0.000256	19429975	19319166	19	19319166	19	19319166	*	S	-1.79439	-3.65672
chr15:77726031:T:C	0.6118	T	C	0.9111	0.009	0.0177	36659	63137	24.1	0.2145	15	77726031	15	77726031	*	rs28470773	Y	15	78018373	chr15:78018373	rs28470773	t	c	0.9142	-0.0435	0.0114	0.0001381	78018373	77726031	15	77726031	15	77726031	*	Y	0.508475	-3.81579
chr11:86148441:G:C	6.372e-25	C	G	0.5303	0.1041	0.0101	36659	63137	0	0.7772	11	86148441	11	86148441	*	rs10898439	S	11	85859483	chr11:85859483	rs10898439	c	g	0.5127	0.0013	0.0064	0.8387	85859483	86148441	11	86148441	11	86148441	*	S	10.3069	0.203125
chr12:41448630:C:G	0.1657	C	G	0.5397	-0.014	0.0101	36659	63137	0	0.6218	12	41448630	12	41448630	*	rs1551595	S	12	41842432	chr12:41842432	rs1551595	c	g	0.5233	-0.0251	0.0066	0.0001417	41842432	41448630	12	41448630	12	41448630	*	S	-1.38614	-3.80303
chr11:73548649:T:G	0.04256	T	G	0.9914	0.1193	0.0588	35862	55951	0	0.5953	11	73548649	11	73548649	*	rs77619313	K	11	73259694	chr11:73259694	rs77619313	t	g	0.9926	0.154	0.0441	0.0004764	73259694	73548649	11	73548649	11	73548649	*	K	2.02891	3.49206
chr3:15656882:G:T	0.0372	T	G	0.6744	-0.0225	0.0108	36659	63137	0	0.5043	3	15656882	3	15656882	*	rs2455796	K	3	15698389	chr3:15698389	rs2455796	t	g	0.669	-0.0271	0.0068	6.834e-05	15698389	15656882	3	15656882	3	15656882	*	K	-2.08333	-3.98529
chr6:41756618:C:T	0.4339	T	C	0.016	0.0318	0.0406	36227	62057	0	0.8836	6	41756618	6	41756618	*	rs114797470	Y	6	41724356	chr6:41724356	rs114797470	t	c	0.0186	0.0872	0.0238	0.0002436	41724356	41756618	6	41756618	6	41756618	*	Y	0.783251	3.66387
chr4:101235652:C:T	0.9671	T	C	0.7424	0.0005	0.0116	36659	63137	0	0.8349	4	101235652	4	101235652	*	rs9997767	Y	4	102156809	chr4:102156809	rs9997767	t	c	0.7461	-0.0286	0.0073	9.532e-05	102156809	101235652	4	101235652	4	101235652	*	Y	0.0431034	-3.91781
chr5:50407795:C:G	0.4848	C	G	0.5728	-0.0073	0.0104	36659	63137	57.9	0.008346	5	50407795	5	50407795	*	rs303219	S	5	49703629	chr5:49703629	rs303219	c	g	0.5603	-0.0242	0.0064	0.0001512	49703629	50407795	5	50407795	5	50407795	*	S	-0.701923	-3.78125
chr5:102826047:A:C	0.526	A	C	0.3823	0.0066	0.0104	36659	63137	0	0.5075	5	102826047	5	102826047	*	rs258244	H	5	102161751	chr5:102161751	rs258244	a	c	0.3884	0.0368	0.0066	2.42e-08	102161751	102826047	5	102826047	5	102826047	*	H	0.634615	5.57576
chr19:31376715:T:C	0.1794	T	C	0.4514	-0.0137	0.0102	36659	63137	43.1	0.06275	19	31376715	19	31376715	*	rs6510198	Y	19	31867621	chr19:31867621	rs6510198	t	c	0.4284	0.0279	0.0065	1.724e-05	31867621	31376715	19	31376715	19	31376715	*	Y	-1.34314	4.29231
chr12:133172698:A:G	0.8509	A	G	0.4133	-0.002	0.0105	36659	63137	0	0.75	12	133172698	12	133172698	*	rs6560925	R	12	133749284	chr12:133749284	rs6560925	a	g	0.3942	-0.0309	0.0065	1.936e-06	133749284	133172698	12	133172698	12	133172698	*	R	-0.190476	-4.75385
chr19:45650254:C:A	0.002465	A	C	0.1675	-0.0412	0.0136	36659	63137	52.7	0.01998	19	45650254	19	45650254	*	rs34103704	M	19	46153512	chr19:46153512	rs34103704	a	c	0.167	0.0479	0.0086	2.418e-08	46153512	45650254	19	45650254	19	45650254	*	M	-3.02941	5.56977
chr15:63765688:C:T	0.1042	T	C	0.5579	-0.0166	0.0102	36659	63137	9.7	0.3516	15	63765688	15	63765688	*	rs11639343	Y	15	64057887	chr15:64057887	rs11639343	t	c	0.5502	-0.036	0.0064	1.735e-08	64057887	63765688	15	63765688	15	63765688	*	Y	-1.62745	-5.625
chr20:33959893:G:T	0.7786	T	G	0.6079	-0.0029	0.0104	36659	63137	27.1	0.1859	20	33959893	20	33959893	*	rs4911138	K	20	32547699	chr20:32547699	rs4911138	t	g	0.5931	0.0356	0.0065	4.157e-08	32547699	33959893	20	33959893	20	33959893	*	K	-0.278846	5.47692
chr2:151302945:T:C	0.9166	T	C	0.5218	0.0011	0.0101	36659	63137	0	0.9684	2	151302945	2	151302945	*	rs6713190	Y	2	152159459	chr2:152159459	rs6713190	t	c	0.5069	-0.0255	0.0064	6.536e-05	152159459	151302945	2	151302945	2	151302945	*	Y	0.108911	-3.98437
chr17:39676026:C:T	0.001756	T	C	0.6618	0.0336	0.0107	36659	63137	0	0.4766	17	39676026	17	39676026	*	rs1495100	Y	17	37832279	chr17:37832279	rs1495100	t	c	0.6822	-0.0258	0.0069	0.0001888	37832279	39676026	17	39676026	17	39676026	*	Y	3.14019	-3.73913
chr10:12132193:T:G	0.7526	T	G	0.5293	-0.0032	0.0102	36659	63137	8.7	0.3611	10	12132193	10	12132193	*	rs7101317	K	10	12174192	chr10:12174192	rs7101317	t	g	0.5481	0.0245	0.0064	0.000125	12174192	12132193	10	12132193	10	12132193	*	K	-0.313725	3.82812
chr6:32681731:A:G	0.0002659	A	G	0.7613	0.0439	0.012	36659	63137	0	0.4527	6	32681731	6	32681731	*	rs9275107	R	6	32649508	chr6:32649508	rs9275107	a	g	0.7673	-0.0432	0.0075	1.001e-08	32649508	32681731	6	32681731	6	32681731	*	R	3.65833	-5.76
chr2:27453420:A:T	0.5661	A	T	0.6337	0.006	0.0105	36659	63137	0	0.815	2	27453420	2	27453420	*	rs56076827	W	2	27676287	chr2:27676287	rs56076827	a	t	0.6102	-0.036	0.0066	4.825e-08	27676287	27453420	2	27453420	2	27453420	*	W	0.571429	-5.45455
chr12:132532417:A:G	0.6289	A	G	0.3091	0.0053	0.011	36390	62462	0	0.6275	12	132532417	12	132532417	*	rs6560881	R	12	133109003	chr12:133109003	rs6560881	a	g	0.3033	-0.0313	0.0071	1.102e-05	133109003	132532417	12	132532417	12	132532417	*	R	0.481818	-4.40845
chr22:41098464:C:T	0.6237	T	C	0.6217	0.0052	0.0105	36659	63137	52.1	0.02205	22	41098464	22	41098464	*	rs2899344	Y	22	41494468	chr22:41494468	rs2899344	t	c	0.6213	0.0353	0.0066	8.722e-08	41494468	41098464	22	41098464	22	41098464	*	Y	0.495238	5.34848
chr1:117624577:A:G	0.005468	A	G	0.6581	0.0295	0.0106	36659	63137	0	0.8931	1	117624577	1	117624577	*	rs826403	R	1	118167199	chr1:118167199	rs826403	a	g	0.6428	-0.0292	0.0066	9.566e-06	118167199	117624577	1	117624577	1	117624577	*	R	2.78302	-4.42424
chr5:147186485:G:A	0.2087	A	G	0.347	0.0134	0.0107	36659	63137	15.9	0.2928	5	147186485	5	147186485	*	rs10039874	R	5	146566048	chr5:146566048	rs10039874	a	g	0.3748	0.0232	0.0066	0.0004362	146566048	147186485	5	147186485	5	147186485	*	R	1.25234	3.51515
chr7:28120077:C:T	0.001304	T	C	0.6346	0.0337	0.0105	36659	63137	38.1	0.09546	7	28120077	7	28120077	*	rs10275989	Y	7	28159696	chr7:28159696	rs10275989	t	c	0.64	-0.0612	0.0066	1.727e-20	28159696	28120077	7	28120077	7	28120077	*	Y	3.20952	-9.27273
chr14:91630326:C:T	0.5023	T	C	0.7452	-0.0081	0.0121	36659	63137	47.1	0.04155	14	91630326	14	91630326	*	rs1285611	Y	14	92096670	chr14:92096670	rs1285611	t	c	0.757	0.0273	0.0075	0.000293	92096670	91630326	14	91630326	14	91630326	*	Y	-0.669421	3.64
chr1:213907156:A:C	0.3613	A	C	0.9588	0.0231	0.0253	36659	63137	0	0.7182	1	213907156	1	213907156	*	rs12042355	M	1	214080499	chr1:214080499	rs12042355	a	c	0.9579	0.0582	0.0161	0.0003068	214080499	213907156	1	213907156	1	213907156	*	M	0.913043	3.61491
chr17:4330064:C:T	0.08312	T	C	0.3174	-0.019	0.011	36659	63137	0	0.7085	17	4330064	17	4330064	*	rs11870158	Y	17	4233359	chr17:4233359	rs11870158	t	c	0.3204	0.033	0.0068	1.241e-06	4233359	4330064	17	4330064	17	4330064	*	Y	-1.72727	4.85294
chr1:210226368:G:A	0.1879	A	G	0.3012	0.0144	0.011	36659	63137	5	0.3956	1	210226368	1	210226368	*	rs2494186	R	1	210399713	chr1:210399713	rs2494186	a	g	0.2996	-0.0256	0.007	0.000263	210399713	210226368	1	210226368	1	210226368	*	R	1.30909	-3.65714
chr11:14500454:T:C	0.083	T	C	0.9807	0.0657	0.0379	36496	62732	57.8	0.01131	11	14500454	11	14500454	*	rs78959242	Y	11	14522000	chr11:14522000	rs78959242	t	c	0.9807	-0.1287	0.0235	4.077e-08	14522000	14500454	11	14500454	11	14500454	*	Y	1.73351	-5.4766
chr19:19268740:C:T	0.07775	T	C	0.071	0.0347	0.0197	36659	63137	35.2	0.1169	19	19268740	19	19268740	*	rs58542926	Y	19	19379549	chr19:19379549	rs58542926	t	c	0.0754	0.0871	0.012	4.698e-13	19379549	19268740	19	19268740	19	19268740	*	Y	1.76142	7.25833
chr19:52570518:T:A	0.9693	A	T	0.0169	0.0016	0.0425	36227	62057	0	0.9958	19	52570518	19	52570518	*	rs117565295	W	19	53073771	chr19:53073771	rs117565295	a	t	0.0178	0.0905	0.0254	0.0003751	53073771	52570518	19	52570518	19	52570518	*	W	0.0376471	3.56299
chr1:11304958:G:A	0.8518	A	G	0.2889	-0.0022	0.0116	36659	63137	19.4	0.2591	1	11304958	1	11304958	*	rs2744820	R	1	11365015	chr1:11365015	rs2744820	a	g	0.2912	-0.0274	0.0072	0.000149	11365015	11304958	1	11304958	1	11304958	*	R	-0.189655	-3.80556
chr11:65793898:G:A	0.7337	A	G	0.2325	-0.0041	0.012	36659	63137	0	0.8596	11	65793898	11	65793898	*	rs12797706	R	11	65561369	chr11:65561369	rs12797706	a	g	0.2319	-0.0363	0.0076	2.041e-06	65561369	65793898	11	65793898	11	65793898	*	R	-0.341667	-4.77632
chr10:121208012:C:T	0.3223	T	C	0.6693	0.0107	0.0108	36659	63137	0	0.8059	10	121208012	10	121208012	*	rs10749408	Y	10	122967526	chr10:122967526	rs10749408	t	c	0.6832	-0.0262	0.0068	0.0001182	122967526	121208012	10	121208012	10	121208012	*	Y	0.990741	-3.85294
chr11:69093079:T:G	0.9318	T	G	0.522	0.0009	0.0101	36659	63137	0	0.4521	11	69093079	11	69093079	*	rs58950526	D	11	68860547	chr11:68860547	rs58950526	t	g	0.5163	0.0273	0.0065	2.605e-05	68860547	69093079	11	69093079	11	69093079	*	D	0.0891089	4.2
chr6:160352787:T:C	0.8841	T	C	0.5045	-0.0015	0.01	36659	63137	0	0.4452	6	160352787	6	160352787	*	rs609562	Y	6	160773819	chr6:160773819	rs609562	t	c	0.5159	0.0394	0.0064	6.875e-10	160773819	160352787	6	160352787	6	160352787	*	Y	-0.15	6.15625
chr20:52335625:G:A	0.7158	A	G	0.4323	-0.0038	0.0104	36659	63137	0	0.7948	20	52335625	20	52335625	*	rs6021865	R	20	50952164	chr20:50952164	rs6021865	a	g	0.4158	-0.0238	0.0065	0.0002461	50952164	52335625	20	52335625	20	52335625	*	R	-0.365385	-3.66154
chr8:8913644:C:A	0.4836	A	C	0.2849	-0.0078	0.0112	36390	62462	0	0.5869	8	8913644	8	8913644	*	rs366178	M	8	8771154	chr8:8771154	rs366178	a	c	0.2842	0.026	0.0071	0.0002604	8771154	8913644	8	8913644	8	8913644	*	M	-0.696429	3.66197
chr9:95114064:A:G	0.4122	A	G	0.5857	-0.0084	0.0102	36659	63137	18.6	0.266	9	95114064	9	95114064	*	rs4647529	R	9	97876346	chr9:97876346	rs4647529	a	g	0.5779	-0.0321	0.0065	7.619e-07	97876346	95114064	9	95114064	9	95114064	*	R	-0.823529	-4.93846
chr8:10220296:G:A	0.03782	A	G	0.3907	-0.0215	0.0103	36390	62462	0	0.6119	8	10220296	8	10220296	*	rs10110380	R	8	10077806	chr8:10077806	rs10110380	a	g	0.3967	0.0245	0.0066	0.0002038	10077806	10220296	8	10220296	8	10220296	*	R	-2.08738	3.71212
chr18:59211716:T:C	0.2588	T	C	0.8198	-0.0149	0.0132	36659	63137	0	0.8759	18	59211716	18	59211716	*	rs72956135	Y	18	56878948	chr18:56878948	rs72956135	t	c	0.8084	0.0443	0.0082	5.815e-08	56878948	59211716	18	59211716	18	59211716	*	Y	-1.12879	5.40244
chr19:45675403:T:C	0.4922	T	C	0.5788	0.0071	0.0103	36659	63137	19.6	0.2567	19	45675403	19	45675403	*	rs2238689	Y	19	46178661	chr19:46178661	rs2238689	t	c	0.5787	-0.0492	0.0066	8.733e-14	46178661	45675403	19	45675403	19	45675403	*	Y	0.68932	-7.45455
chr8:10809281:T:A	0.1164	A	T	0.2167	0.0191	0.0122	36390	62462	0	0.4909	8	10809281	8	10809281	*	rs73208773	W	8	10666791	chr8:10666791	rs73208773	a	t	0.2338	-0.0333	0.0075	9.995e-06	10666791	10809281	8	10809281	8	10809281	*	W	1.56557	-4.44
chr15:63696797:T:C	0.03455	T	C	0.8065	-0.0268	0.0127	36659	63137	0	0.891	15	63696797	15	63696797	*	rs56175545	Y	15	63988996	chr15:63988996	rs56175545	t	c	0.8003	-0.0359	0.008	6.436e-06	63988996	63696797	15	63696797	15	63696797	*	Y	-2.11024	-4.4875
chr1:46022304:T:C	0.5832	T	C	0.293	-0.0061	0.0111	36659	63137	0	0.8898	1	46022304	1	46022304	*	rs4660336	Y	1	46487976	chr1:46487976	rs4660336	t	c	0.2886	-0.0287	0.007	4.292e-05	46487976	46022304	1	46022304	1	46022304	*	Y	-0.54955	-4.1
chr7:79858698:A:G	0.5617	A	G	0.9869	-0.0302	0.0521	36227	62057	0	0.5415	7	79858698	7	79858698	*	rs145932525	R	7	79488014	chr7:79488014	rs145932525	a	g	0.9845	-0.106	0.0302	0.0004393	79488014	79858698	7	79858698	7	79858698	*	R	-0.579655	-3.50993
chr5:158516959:T:A	0.9002	A	T	0.2162	-0.0015	0.0123	36659	63137	0	0.6866	5	158516959	5	158516959	*	rs2946156	W	5	157943967	chr5:157943967	rs2946156	a	t	0.2048	0.0391	0.008	8.938e-07	157943967	158516959	5	158516959	5	158516959	*	W	-0.121951	4.8875
chr8:109060904:G:A	0.6438	A	G	0.5827	-0.0047	0.0103	36659	63137	7.9	0.3682	8	109060904	8	109060904	*	rs7823487	R	8	110073133	chr8:110073133	rs7823487	a	g	0.5981	-0.0292	0.0065	6.855e-06	110073133	109060904	8	109060904	8	109060904	*	R	-0.456311	-4.49231
chr1:26172390:C:T	0.4713	T	C	0.1937	0.0092	0.0127	36659	63137	50.6	0.02721	1	26172390	1	26172390	*	rs61776627	Y	1	26498881	chr1:26498881	rs61776627	t	c	0.1863	-0.0386	0.0083	3.062e-06	26498881	26172390	1	26172390	1	26172390	*	Y	0.724409	-4.6506
chr12:95485958:C:T	0.2437	T	C	0.0668	0.0236	0.0203	36659	63137	0	0.9006	12	95485958	12	95485958	*	rs2305293	B	12	95879734	chr12:95879734	rs2305293	t	c	0.0672	0.0669	0.0128	1.629e-07	95879734	95485958	12	95485958	12	95485958	*	B	1.16256	5.22656
chr6:32703635:C:T	1.473e-08	T	C	0.0979	-0.0991	0.0175	36659	63137	43.8	0.0585	6	32703635	6	32703635	*	rs9275437	Y	6	32671412	chr6:32671412	rs9275437	t	c	0.106	0.0977	0.0104	4.282e-21	32671412	32703635	6	32703635	6	32703635	*	Y	-5.66286	9.39423
chr16:88110527:C:G	0.5517	C	G	0.9373	0.0131	0.022	36659	63137	0	0.8364	16	88110527	16	88110527	*	rs112343166	S	16	88144133	chr16:88144133	rs112343166	c	g	0.9193	0.0469	0.0129	0.0002708	88144133	88110527	16	88110527	16	88110527	*	S	0.595455	3.63566
chr1:63851123:G:A	0.2295	A	G	0.2468	0.0144	0.012	36659	63137	0	0.7677	1	63851123	1	63851123	*	rs12061140	R	1	64316794	chr1:64316794	rs12061140	a	g	0.2534	0.0286	0.0073	9.532e-05	64316794	63851123	1	63851123	1	63851123	*	R	1.2	3.91781
chr11:60198822:T:C	6.594e-16	T	C	0.6022	0.0837	0.0104	36659	63137	0	0.8622	11	60198822	11	60198822	*	rs2123314	Y	11	59966295	chr11:59966295	rs2123314	t	c	0.6004	-0.0042	0.0065	0.5176	59966295	60198822	11	60198822	11	60198822	*	Y	8.04808	-0.646154
chr2:60430114:T:C	0.1181	T	C	0.9562	0.0399	0.0255	36659	63137	0	0.6169	2	60430114	2	60430114	*	rs56270677	Y	2	60657249	chr2:60657249	rs56270677	t	c	0.9586	-0.0635	0.0165	0.0001238	60657249	60430114	2	60430114	2	60430114	*	Y	1.56471	-3.84848
chr6:31492443:G:T	0.1014	T	G	0.4044	-0.0168	0.0103	36390	62462	11.7	0.3347	6	31492443	6	31492443	*	rs2395035	K	6	31460220	chr6:31460220	rs2395035	t	g	0.403	0.0267	0.0065	3.905e-05	31460220	31492443	6	31492443	6	31492443	*	K	-1.63107	4.10769
chr11:34888530:G:A	0.9945	A	G	0.6686	-0.0001	0.0108	36659	63137	0	0.931	11	34888530	11	34888530	*	rs1571134	R	11	34910077	chr11:34910077	rs1571134	a	g	0.6885	-0.0376	0.0069	5.295e-08	34910077	34888530	11	34888530	11	34888530	*	R	-0.00925926	-5.44928
chr9:104677449:G:A	0.5799	A	G	0.0839	0.01	0.0181	36659	63137	0	0.6173	9	104677449	9	104677449	*	rs7039495	R	9	107439730	chr9:107439730	rs7039495	a	g	0.0834	-0.0509	0.0117	1.421e-05	107439730	104677449	9	104677449	9	104677449	*	R	0.552486	-4.35043
chr10:97215092:C:T	0.02069	T	C	0.3122	0.0252	0.0109	36659	63137	37.6	0.09876	10	97215092	10	97215092	*	rs701810	Y	10	98974849	chr10:98974849	rs701810	t	c	0.3284	0.0349	0.0068	2.927e-07	98974849	97215092	10	97215092	10	97215092	*	Y	2.31193	5.13235
chr12:54026992:G:C	0.082	C	G	0.3456	0.0186	0.0107	36659	63137	0	0.4836	12	54026992	12	54026992	*	rs12319419	S	12	54420776	chr12:54420776	rs12319419	c	g	0.3659	-0.0258	0.0067	0.000118	54420776	54026992	12	54026992	12	54026992	*	S	1.73832	-3.85075
chr1:50927973:G:C	0.04247	C	G	0.0927	-0.0353	0.0174	36659	63137	0	0.4601	1	50927973	1	50927973	*	rs12078434	S	1	51393645	chr1:51393645	rs12078434	c	g	0.0901	-0.067	0.0113	3.121e-09	51393645	50927973	1	50927973	1	50927973	*	S	-2.02874	-5.9292
chr6:32339193:C:A	0.5954	A	C	0.7684	0.0065	0.0123	35353	56437	12.7	0.3284	6	32339193	6	32339193	*	rs3117138	M	6	32306970	chr6:32306970	rs3117138	a	c	0.7593	0.0515	0.0076	1.606e-11	32306970	32339193	6	32339193	6	32339193	*	M	0.528455	6.77632
chr16:79985055:A:G	0.2113	A	G	0.8922	0.0204	0.0163	36659	63137	24.3	0.2121	16	79985055	16	79985055	*	rs4889063	R	16	80018952	chr16:80018952	rs4889063	a	g	0.8969	-0.0382	0.0105	0.0002638	80018952	79985055	16	79985055	16	79985055	*	R	1.25153	-3.6381
chr12:71026584:T:A	0.03277	A	T	0.0185	0.0876	0.0411	36496	62732	33.4	0.141	12	71026584	12	71026584	*	rs76827551	W	12	71420364	chr12:71420364	rs76827551	a	t	0.0147	-0.113	0.0302	0.0001787	71420364	71026584	12	71026584	12	71026584	*	W	2.13139	-3.74172
chr9:19067835:A:G	0.264	A	G	0.6128	-0.0116	0.0104	36659	63137	0	0.7974	9	19067835	9	19067835	*	rs7022807	R	9	19067833	chr9:19067833	rs7022807	a	g	0.6011	-0.0389	0.0065	2.068e-09	19067833	19067835	9	19067835	9	19067835	*	R	-1.11538	-5.98462
chr10:75798899:C:T	0.7964	T	C	0.4793	-0.0026	0.0101	36659	63137	0	0.6813	10	75798899	10	75798899	*	rs2221169	Y	10	77558657	chr10:77558657	rs2221169	t	c	0.5031	0.0244	0.0064	0.0001333	77558657	75798899	10	75798899	10	75798899	*	Y	-0.257426	3.8125
chr11:27693337:T:C	0.656	T	C	0.6957	-0.0049	0.0109	36659	63137	49.8	0.02988	11	27693337	11	27693337	*	rs7127507	Y	11	27714884	chr11:27714884	rs7127507	t	c	0.6771	-0.0314	0.0068	3.954e-06	27714884	27693337	11	27693337	11	27693337	*	Y	-0.449541	-4.61765
chr11:2657637:A:G	0.871	A	G	0.8795	-0.0025	0.0156	36659	63137	0	0.8355	11	2657637	11	2657637	*	rs231342	R	11	2678867	chr11:2678867	rs231342	a	g	0.8858	-0.0474	0.0102	3.054e-06	2678867	2657637	11	2657637	11	2657637	*	R	-0.160256	-4.64706
chr15:77484220:A:C	0.1848	A	C	0.3038	-0.0145	0.0109	36659	63137	0	0.4672	15	77484220	15	77484220	*	rs952472	M	15	77776562	chr15:77776562	rs952472	a	c	0.2931	-0.0812	0.007	5.511e-31	77776562	77484220	15	77484220	15	77484220	*	M	-1.33028	-11.6
chr8:10754198:A:C	0.3318	A	C	0.4146	-0.0099	0.0102	36390	62462	0	0.8586	8	10754198	8	10754198	*	rs1073913	M	8	10611708	chr8:10611708	rs1073913	a	c	0.4017	0.0381	0.0066	7.649e-09	10611708	10754198	8	10754198	8	10754198	*	M	-0.970588	5.77273
chr16:53652154:T:C	0.7294	T	C	0.8754	-0.0053	0.0154	36659	63137	30.4	0.1571	16	53652154	16	53652154	*	rs9921629	Y	16	53686066	chr16:53686066	rs9921629	t	c	0.882	0.0391	0.0101	0.0001002	53686066	53652154	16	53652154	16	53652154	*	Y	-0.344156	3.87129
chr6:50934988:A:T	0.7924	A	T	0.8397	-0.0036	0.0137	36659	63137	0	0.6925	6	50934988	6	50934988	*	rs72887130	D	6	50902701	chr6:50902701	rs72887130	a	t	0.8211	-0.0577	0.0084	5.636e-12	50902701	50934988	6	50934988	6	50934988	*	D	-0.262774	-6.86905
chr10:112992651:C:T	0.4468	T	C	0.0333	0.0219	0.0288	36659	63137	8.3	0.3651	10	112992651	10	112992651	*	rs116859590	Y	10	114752410	chr10:114752410	rs116859590	t	c	0.0263	0.229	0.021	1.415e-27	114752410	112992651	10	112992651	10	112992651	*	Y	0.760417	10.9048
chr3:170987904:A:G	0.08693	A	G	0.6986	-0.0188	0.011	36659	63137	42.8	0.0642	3	170987904	3	170987904	*	rs1514895	R	3	170705693	chr3:170705693	rs1514895	a	g	0.7147	0.0659	0.0071	2.124e-20	170705693	170987904	3	170987904	3	170987904	*	R	-1.70909	9.28169
chr6:75862951:A:G	0.5686	A	G	0.674	-0.0061	0.0107	36659	63137	0	0.4476	6	75862951	6	75862951	*	rs11758543	R	6	76572668	chr6:76572668	rs11758543	a	g	0.6733	0.0252	0.0068	0.0002132	76572668	75862951	6	75862951	6	75862951	*	R	-0.570093	3.70588
chr9:123931815:T:A	0.239	A	T	0.2784	0.0132	0.0112	36659	63137	0	0.6733	9	123931815	9	123931815	*	rs12347057	W	9	126694094	chr9:126694094	rs12347057	a	t	0.2802	0.0317	0.0071	8.492e-06	126694094	123931815	9	123931815	9	123931815	*	W	1.17857	4.46479
chr8:9636417:T:C	0.001031	T	C	0.3641	-0.0349	0.0106	36390	62462	9.1	0.3586	8	9636417	8	9636417	*	rs12547642	Y	8	9493927	chr8:9493927	rs12547642	t	c	0.3624	0.0299	0.0067	8.118e-06	9493927	9636417	8	9636417	8	9636417	*	Y	-3.29245	4.46269
chr11:55388968:C:T	0.00401	T	C	0.107	0.0469	0.0163	36659	63137	38.2	0.09478	11	55388968	11	55388968	*	rs11229375	Y	11	55156444	chr11:55156444	rs11229375	t	c	0.108	0.0365	0.0103	0.0003748	55156444	55388968	11	55388968	11	55388968	*	Y	2.8773	3.54369
chr6:31367798:A:C	0.971	A	C	0.7241	-0.0004	0.0114	36390	62462	0	0.5194	6	31367798	6	31367798	*	rs2844572	M	6	31335575	chr6:31335575	rs2844572	a	c	0.6819	-0.0278	0.0069	5.747e-05	31335575	31367798	6	31367798	6	31367798	*	M	-0.0350877	-4.02899
chr2:154206364:G:T	0.04458	T	G	0.1451	-0.0291	0.0145	36659	63137	0	0.6989	2	154206364	2	154206364	*	rs72869234	K	2	155062877	chr2:155062877	rs72869234	t	g	0.1352	0.037	0.0095	0.000103	155062877	154206364	2	154206364	2	154206364	*	K	-2.0069	3.89474
chr14:91567171:C:T	0.8897	T	C	0.6628	-0.0015	0.0108	36659	63137	22.6	0.2283	14	91567171	14	91567171	*	rs1704696	Y	14	92033515	chr14:92033515	rs1704696	t	c	0.6721	0.0356	0.0068	1.686e-07	92033515	91567171	14	91567171	14	91567171	*	Y	-0.138889	5.23529
chr4:52375141:G:A	0.987	A	G	0.5492	-0.0002	0.0102	36659	63137	0	0.9004	4	52375141	4	52375141	*	rs7683696	R	4	53241307	chr4:53241307	rs7683696	a	g	0.5558	-0.0239	0.0064	0.0001825	53241307	52375141	4	52375141	4	52375141	*	R	-0.0196078	-3.73438
chr16:75405234:T:C	0.2971	T	C	0.8526	-0.015	0.0144	36659	63137	0	0.4442	16	75405234	16	75405234	*	rs247427	Y	16	75439132	chr16:75439132	rs247427	t	c	0.8534	0.0359	0.009	6.693e-05	75439132	75405234	16	75405234	16	75405234	*	Y	-1.04167	3.98889
chr1:81909396:G:A	0.4091	A	G	0.7542	-0.0098	0.0119	36659	63137	47.2	0.04099	1	81909396	1	81909396	*	rs447267	R	1	82375080	chr1:82375080	rs447267	a	g	0.7509	-0.0271	0.0073	0.0002177	82375080	81909396	1	81909396	1	81909396	*	R	-0.823529	-3.71233
chr22:32060730:T:C	0.3298	T	C	0.9364	0.0206	0.0212	36659	63137	13.5	0.3152	22	32060730	22	32060730	*	rs79022443	Y	22	32456717	chr22:32456717	rs79022443	t	c	0.9167	0.0612	0.0118	2.307e-07	32456717	32060730	22	32060730	22	32060730	*	Y	0.971698	5.18644
chr7:103004605:A:G	0.7924	A	G	0.9365	-0.0062	0.0236	36659	63137	3.7	0.4077	7	103004605	7	103004605	*	rs79055896	R	7	102645052	chr7:102645052	rs79055896	a	g	0.9309	-0.0597	0.0142	2.758e-05	102645052	103004605	7	103004605	7	103004605	*	R	-0.262712	-4.20423
chr1:147655486:C:T	0.6349	T	C	0.0137	-0.0208	0.0438	36227	62057	0	0.8713	1	147655486	1	147655486	*	rs75106646	Y	1	147127601	chr1:147127601	rs75106646	t	c	0.0151	-0.1157	0.0272	2.136e-05	147127601	147655486	1	147655486	1	147655486	*	Y	-0.474886	-4.25368
chr13:56341651:C:G	0.3443	C	G	0.3982	0.0098	0.0103	36659	63137	0	0.6421	13	56341651	13	56341651	*	rs1577539	V	13	56915785	chr13:56915785	rs1577539	c	g	0.4049	0.0276	0.0069	6.497e-05	56915785	56341651	13	56341651	13	56341651	*	V	0.951456	4
chr8:10831702:C:T	0.1815	T	C	0.2181	0.0162	0.0121	36390	62462	0	0.5112	8	10831702	8	10831702	*	rs12375394	Y	8	10689212	chr8:10689212	rs12375394	t	c	0.2344	-0.0338	0.0075	7.339e-06	10689212	10831702	8	10831702	8	10831702	*	Y	1.33884	-4.50667
chr19:45086866:G:A	9.878e-14	A	G	0.015	0.3292	0.0442	36227	62057	0	0.7066	19	45086866	19	45086866	*	rs118062675	R	19	45590124	chr19:45590124	rs118062675	a	g	0.0162	-0.029	0.028	0.2996	45590124	45086866	19	45086866	19	45086866	*	R	7.44796	-1.03571
chr7:14821046:T:C	0.3514	T	C	0.5393	-0.0094	0.0101	36659	63137	0	0.4774	7	14821046	7	14821046	*	rs62448749	Y	7	14860671	chr7:14860671	rs62448749	t	c	0.5389	0.0243	0.0064	0.000142	14860671	14821046	7	14821046	7	14821046	*	Y	-0.930693	3.79687
chr8:10460669:A:C	0.1776	A	C	0.8508	-0.0192	0.0142	36390	62462	0	0.5843	8	10460669	8	10460669	*	rs56169969	M	8	10318179	chr8:10318179	rs56169969	a	c	0.8337	0.0329	0.0086	0.0001271	10318179	10460669	8	10460669	8	10460669	*	M	-1.35211	3.82558
chr5:43168994:C:T	0.5241	T	C	0.5908	-0.0066	0.0103	36659	63137	0	0.5389	5	43168994	5	43168994	*	rs6894506	Y	5	43169096	chr5:43169096	rs6894506	t	c	0.5906	0.0234	0.0065	0.0003125	43169096	43168994	5	43168994	5	43168994	*	Y	-0.640777	3.6
chr9:3238090:G:A	0.8572	A	G	0.0945	-0.0031	0.0173	36659	63137	0	0.879	9	3238090	9	3238090	*	rs1300076	R	9	3238090	chr9:3238090	rs1300076	a	g	0.0905	0.0446	0.0111	5.855e-05	3238090	3238090	9	3238090	9	3238090	*	R	-0.179191	4.01802
chr10:92444213:G:A	0.1003	A	G	0.1234	-0.0258	0.0157	36659	63137	0	0.7669	10	92444213	10	92444213	*	rs12359552	R	10	94203970	chr10:94203970	rs12359552	a	g	0.1143	-0.0611	0.0103	2.606e-09	94203970	92444213	10	92444213	10	92444213	*	R	-1.64331	-5.93204
chr11:73563425:A:T	0.07731	A	T	0.9928	0.1121	0.0634	35862	55951	0	0.6691	11	73563425	11	73563425	*	rs117101179	W	11	73274470	chr11:73274470	rs117101179	a	t	0.9932	0.1604	0.0457	0.000442	73274470	73563425	11	73563425	11	73563425	*	W	1.76814	3.50985
chr5:88682435:T:C	0.2353	T	C	0.8637	-0.0174	0.0147	36659	63137	31.2	0.1498	5	88682435	5	88682435	*	rs16903285	Y	5	87978252	chr5:87978252	rs16903285	t	c	0.8689	-0.0374	0.0095	8.662e-05	87978252	88682435	5	88682435	5	88682435	*	Y	-1.18367	-3.93684
chr7:39380386:G:A	0.1488	A	G	0.1625	0.0196	0.0136	36659	63137	4	0.4048	7	39380386	7	39380386	*	rs17701660	R	7	39419985	chr7:39419985	rs17701660	a	g	0.165	-0.031	0.0087	0.0003608	39419985	39380386	7	39380386	7	39380386	*	R	1.44118	-3.56322
chr1:15613510:C:T	0.5682	T	C	0.2158	-0.007	0.0122	36659	63137	0	0.7559	1	15613510	1	15613510	*	rs6702435	B	1	15940005	chr1:15940005	rs6702435	t	c	0.2241	0.0269	0.0076	0.0004325	15940005	15613510	1	15613510	1	15613510	*	B	-0.57377	3.53947
chr12:14232689:A:G	0.8293	A	G	0.8919	0.0036	0.0167	36659	63137	0	0.8022	12	14232689	12	14232689	*	rs61920288	V	12	14385623	chr12:14385623	rs61920288	a	g	0.8979	-0.0375	0.0107	0.0004458	14385623	14232689	12	14232689	12	14232689	*	V	0.215569	-3.50467
chr15:38795585:G:T	0.5227	T	G	0.0123	0.0328	0.0513	35862	55951	14.5	0.3163	15	38795585	15	38795585	*	rs188567849	K	15	39087786	chr15:39087786	rs188567849	t	g	0.0131	0.1065	0.0304	0.0004524	39087786	38795585	15	38795585	15	38795585	*	K	0.639376	3.50329
chr1:30991480:C:T	0.2366	T	C	0.5584	-0.0121	0.0103	36659	63137	27	0.1873	1	30991480	1	30991480	*	rs1999811	Y	1	31464327	chr1:31464327	rs1999811	t	c	0.5994	0.0289	0.0065	8.51e-06	31464327	30991480	1	30991480	1	30991480	*	Y	-1.17476	4.44615
chr8:84632039:G:T	0.425	T	G	0.2276	-0.0096	0.0121	36659	63137	0	0.9451	8	84632039	8	84632039	*	rs28760488	K	8	85544274	chr8:85544274	rs28760488	t	g	0.237	-0.0274	0.0076	0.0003373	85544274	84632039	8	84632039	8	84632039	*	K	-0.793388	-3.60526
chr11:55561241:C:T	0.002663	T	C	0.1136	0.0473	0.0157	36659	63137	41.7	0.07122	11	55561241	11	55561241	*	rs11603687	Y	11	55328717	chr11:55328717	rs11603687	t	c	0.1122	0.0372	0.0102	0.0002495	55328717	55561241	11	55561241	11	55561241	*	Y	3.01274	3.64706
chr11:32793043:T:C	0.3224	T	C	0.9495	-0.0232	0.0234	36659	63137	0	0.6695	11	32793043	11	32793043	*	rs115682303	Y	11	32814589	chr11:32814589	rs115682303	t	c	0.9457	0.0751	0.0143	1.645e-07	32814589	32793043	11	32793043	11	32793043	*	Y	-0.991453	5.25175
chr5:50449498:G:A	0.9171	A	G	0.3225	0.0011	0.0109	36659	63137	48.1	0.0372	5	50449498	5	50449498	*	rs34433187	R	5	49745332	chr5:49745332	rs34433187	a	g	0.3413	0.0241	0.0068	0.0003984	49745332	50449498	5	50449498	5	50449498	*	R	0.100917	3.54412
chr11:61830500:A:G	0.3247	A	G	0.6707	0.0105	0.0107	36659	63137	0	0.852	11	61830500	11	61830500	*	rs1535	R	11	61597972	chr11:61597972	rs1535	a	g	0.6515	0.0274	0.0067	4.333e-05	61597972	61830500	11	61830500	11	61830500	*	R	0.981308	4.08955
chr17:64156659:C:T	0.9583	T	C	0.0521	-0.0012	0.0233	36659	63137	0	0.8466	17	64156659	17	64156659	*	rs11654712	B	17	62234019	chr17:62234019	rs11654712	t	c	0.0478	0.0609	0.0152	6.037e-05	62234019	64156659	17	64156659	17	64156659	*	B	-0.0515021	4.00658
chr11:85566826:C:A	0.8764	A	C	0.1336	-0.0023	0.0148	36659	63137	0	0.6851	11	85566826	11	85566826	*	rs12420907	M	11	85277870	chr11:85277870	rs12420907	a	c	0.1311	-0.0368	0.0095	0.0001123	85277870	85566826	11	85566826	11	85566826	*	M	-0.155405	-3.87368
chr15:63545292:A:G	0.04947	A	G	0.6254	0.0207	0.0105	36659	63137	0	0.5044	15	63545292	15	63545292	*	rs62011334	R	15	63837491	chr15:63837491	rs62011334	a	g	0.6503	0.0274	0.0068	5.672e-05	63837491	63545292	15	63545292	15	63545292	*	R	1.97143	4.02941
chr4:20133943:G:A	0.4157	A	G	0.124	0.0124	0.0153	36659	63137	34.1	0.1256	4	20133943	4	20133943	*	rs28750431	R	4	20135566	chr4:20135566	rs28750431	a	g	0.1282	0.0373	0.0095	9.047e-05	20135566	20133943	4	20133943	4	20133943	*	R	0.810458	3.92632
chr5:50349925:C:T	0.431	T	C	0.5427	-0.0083	0.0106	36659	63137	59	0.006616	5	50349925	5	50349925	*	rs12514818	Y	5	49645759	chr5:49645759	rs12514818	t	c	0.5599	-0.0251	0.0065	0.0001104	49645759	50349925	5	50349925	5	50349925	*	Y	-0.783019	-3.86154
chr5:50415453:C:T	0.8904	T	C	0.3239	0.0015	0.0109	36659	63137	45.6	0.04886	5	50415453	5	50415453	*	rs4495185	Y	5	49711287	chr5:49711287	rs4495185	t	c	0.342	0.0244	0.0067	0.0002713	49711287	50415453	5	50415453	5	50415453	*	Y	0.137615	3.64179
chr13:50587171:A:G	0.2573	A	G	0.4446	-0.0115	0.0102	36659	63137	0	0.5053	13	50587171	13	50587171	*	rs1239692	R	13	51161307	chr13:51161307	rs1239692	a	g	0.4646	0.0235	0.0064	0.0002337	51161307	50587171	13	50587171	13	50587171	*	R	-1.12745	3.67188
chr11:122111999:A:G	0.361	A	G	0.4281	-0.0096	0.0105	36659	63137	0	0.502	11	122111999	11	122111999	*	rs596160	R	11	121982707	chr11:121982707	rs596160	a	g	0.4123	0.0289	0.0065	8.51e-06	121982707	122111999	11	122111999	11	122111999	*	R	-0.914286	4.44615
chr7:80023486:C:A	0.5318	A	C	0.2978	0.0069	0.0111	36659	63137	4.7	0.3986	7	80023486	7	80023486	*	rs10280069	H	7	79652802	chr7:79652802	rs10280069	a	c	0.3013	0.0256	0.0069	0.0002117	79652802	80023486	7	80023486	7	80023486	*	H	0.621622	3.71014
chr3:64722952:C:T	0.8044	T	C	0.2541	0.0029	0.0116	36659	63137	31.8	0.1446	3	64722952	3	64722952	*	rs4324463	Y	3	64708628	chr3:64708628	rs4324463	t	c	0.2383	-0.0503	0.0075	2.517e-11	64708628	64722952	3	64722952	3	64722952	*	Y	0.25	-6.70667
chr5:102641177:T:A	0.7129	A	T	0.2794	0.0042	0.0113	36659	63137	7.3	0.3739	5	102641177	5	102641177	*	rs35075848	W	5	101976881	chr5:101976881	rs35075848	a	t	0.2869	-0.0343	0.0071	1.453e-06	101976881	102641177	5	102641177	5	102641177	*	W	0.371681	-4.83099
chr6:136967384:T:C	0.6163	T	C	0.2934	-0.0057	0.0113	36659	63137	29.3	0.1666	6	136967384	6	136967384	*	rs7738546	Y	6	137288522	chr6:137288522	rs7738546	t	c	0.2935	0.0312	0.007	8.685e-06	137288522	136967384	6	136967384	6	136967384	*	Y	-0.504425	4.45714
chr14:38320853:T:A	0.9586	A	T	0.329	0.0006	0.0108	36659	63137	27.1	0.1867	14	38320853	14	38320853	*	rs1952569	W	14	38790057	chr14:38790057	rs1952569	a	t	0.3529	-0.0271	0.0067	5.25e-05	38790057	38320853	14	38320853	14	38320853	*	W	0.0555556	-4.04478
chr7:27747350:C:T	0.1841	T	C	0.4813	-0.0134	0.0101	36659	63137	38.2	0.09491	7	27747350	7	27747350	*	rs4722739	Y	7	27786969	chr7:27786969	rs4722739	t	c	0.4966	0.0255	0.0068	0.000179	27786969	27747350	7	27747350	7	27747350	*	Y	-1.32673	3.75
chr3:64747764:C:T	0.05512	T	C	0.5297	-0.0194	0.0101	36659	63137	0	0.8442	3	64747764	3	64747764	*	rs17727363	Y	3	64733440	chr3:64733440	rs17727363	t	c	0.538	0.0275	0.0064	1.664e-05	64733440	64747764	3	64747764	3	64747764	*	Y	-1.92079	4.29688
chr6:43852478:A:G	0.7039	A	G	0.7236	-0.0043	0.0113	36659	63137	0	0.8459	6	43852478	6	43852478	*	rs68137036	R	6	43820215	chr6:43820215	rs68137036	a	g	0.7177	-0.0497	0.0071	2.94e-12	43820215	43852478	6	43852478	6	43852478	*	R	-0.380531	-7
chr16:89117565:A:G	0.4901	A	G	0.0932	0.0127	0.0183	36659	63137	43.7	0.05919	16	89117565	16	89117565	*	rs4782444	R	16	89183973	chr16:89183973	rs4782444	a	g	0.0768	0.0443	0.0123	0.0002989	89183973	89117565	16	89117565	16	89117565	*	R	0.693989	3.60163
chr8:9294178:G:A	0.4283	A	G	0.0897	0.0141	0.0178	36390	62462	23	0.2316	8	9294178	8	9294178	*	rs49675	R	8	9151688	chr8:9151688	rs49675	a	g	0.0926	-0.0421	0.0111	0.0001486	9151688	9294178	8	9294178	8	9294178	*	R	0.792135	-3.79279
chr4:48273089:T:G	0.6144	T	G	0.7025	-0.0056	0.011	36659	63137	47.5	0.03986	4	48273089	4	48273089	*	rs35391374	K	4	48275106	chr4:48275106	rs35391374	t	g	0.7123	-0.0293	0.0071	3.867e-05	48275106	48273089	4	48273089	4	48273089	*	K	-0.509091	-4.12676
chr11:66105925:G:C	0.59	C	G	0.2005	0.0068	0.0126	36659	63137	0	0.5212	11	66105925	11	66105925	*	rs11227410	S	11	65873396	chr11:65873396	rs11227410	c	g	0.1923	0.0326	0.0081	5.263e-05	65873396	66105925	11	66105925	11	66105925	*	S	0.539683	4.02469
chr11:49081050:G:C	0.006132	C	G	0.0647	0.0559	0.0204	36659	63137	0	0.6111	11	49081050	11	49081050	*	rs147944464	V	11	49102602	chr11:49102602	rs147944464	c	g	0.0661	0.0594	0.0134	9.327e-06	49102602	49081050	11	49081050	11	49081050	*	V	2.7402	4.43284
chr4:76550486:A:G	0.8789	A	G	0.5897	-0.0016	0.0103	36659	63137	0	0.5695	4	76550486	4	76550486	*	rs62300889	R	4	77471639	chr4:77471639	rs62300889	a	g	0.599	0.0266	0.0065	4.174e-05	77471639	76550486	4	76550486	4	76550486	*	R	-0.15534	4.09231
chr14:79704527:A:G	0.4565	A	G	0.7466	-0.009	0.0122	36659	63137	0	0.918	14	79704527	14	79704527	*	rs2371064	V	14	80170870	chr14:80170870	rs2371064	a	g	0.7277	-0.0257	0.0072	0.0003746	80170870	79704527	14	79704527	14	79704527	*	V	-0.737705	-3.56944
chr11:72823086:A:T	0.1338	A	T	0.9905	0.0808	0.0539	36227	62057	9.5	0.356	11	72823086	11	72823086	*	rs78095359	W	11	72534131	chr11:72534131	rs78095359	a	t	0.9895	-0.1175	0.0324	0.0002814	72534131	72823086	11	72823086	11	72823086	*	W	1.49907	-3.62654
chr3:170975978:C:G	0.4396	C	G	0.8563	-0.0111	0.0143	36659	63137	0	0.4476	3	170975978	3	170975978	*	rs12496734	S	3	170693767	chr3:170693767	rs12496734	c	g	0.8723	0.0517	0.0096	7.998e-08	170693767	170975978	3	170975978	3	170975978	*	S	-0.776224	5.38542
chr15:70114302:C:T	0.9585	T	C	0.0746	-0.0011	0.0202	36659	63137	16.2	0.2892	15	70114302	15	70114302	*	rs34855773	Y	15	70406641	chr15:70406641	rs34855773	t	c	0.0746	0.049	0.0131	0.0001812	70406641	70114302	15	70114302	15	70114302	*	Y	-0.0544554	3.74046
chr2:9869758:C:T	0.5757	T	C	0.0636	0.0116	0.0208	36659	63137	21.1	0.2421	2	9869758	2	9869758	*	rs140482419	Y	2	10009887	chr2:10009887	rs140482419	t	c	0.062	-0.0503	0.0134	0.0001746	10009887	9869758	2	9869758	2	9869758	*	Y	0.557692	-3.75373
chr10:112981914:G:A	0.428	A	G	0.0242	-0.0273	0.0344	36496	62732	14.1	0.3135	10	112981914	10	112981914	*	rs145034729	R	10	114741673	chr10:114741673	rs145034729	a	g	0.0194	-0.1729	0.0251	5.96e-12	114741673	112981914	10	112981914	10	112981914	*	R	-0.793605	-6.88845
chr9:78759602:C:T	0.4083	T	C	0.4366	0.0086	0.0104	36659	63137	33.3	0.1326	9	78759602	9	78759602	*	rs10780249	Y	9	81374518	chr9:81374518	rs10780249	t	c	0.4514	-0.0313	0.0064	9.55e-07	81374518	78759602	9	78759602	9	78759602	*	Y	0.826923	-4.89062
chr2:61526375:C:T	0.07093	T	C	0.0121	-0.0855	0.0473	36227	62057	0	0.9842	2	61526375	2	61526375	*	rs148242041	Y	2	61753510	chr2:61753510	rs148242041	t	c	0.0153	0.1166	0.0274	2.133e-05	61753510	61526375	2	61526375	2	61526375	*	Y	-1.80761	4.25547
chr14:92465237:C:A	5.534e-10	A	C	0.732	-0.0717	0.0116	36659	63137	0	0.6072	14	92465237	14	92465237	*	rs941649	M	14	92931581	chr14:92931581	rs941649	a	c	0.7542	-0.0011	0.0074	0.8824	92931581	92465237	14	92465237	14	92465237	*	M	-6.18103	-0.148649
chr9:34061735:G:A	0.8235	A	G	0.2046	-0.0028	0.0125	36659	63137	26.1	0.1952	9	34061735	9	34061735	*	rs58244292	R	9	34061733	chr9:34061733	rs58244292	a	g	0.1926	0.0387	0.0081	1.585e-06	34061733	34061735	9	34061735	9	34061735	*	R	-0.224	4.77778
chr3:12277767:G:A	0.964	A	G	0.0823	0.0008	0.0183	36659	63137	0	0.8254	3	12277767	3	12277767	*	rs62242117	R	3	12319266	chr3:12319266	rs62242117	a	g	0.0891	0.0482	0.0112	1.69e-05	12319266	12277767	3	12277767	3	12277767	*	R	0.0437158	4.30357
chr12:91953813:T:C	0.2142	T	C	0.9406	0.0268	0.0216	36659	63137	19.5	0.2575	12	91953813	12	91953813	*	rs11106359	Y	12	92347589	chr12:92347589	rs11106359	t	c	0.9385	-0.0507	0.0134	0.0001549	92347589	91953813	12	91953813	12	91953813	*	Y	1.24074	-3.78358
chr15:66967209:C:T	0.03615	T	C	0.8496	-0.0308	0.0147	36659	63137	0	0.9173	15	66967209	15	66967209	*	rs400294	Y	15	67259547	chr15:67259547	rs400294	t	c	0.8529	-0.0449	0.009	6.15e-07	67259547	66967209	15	66967209	15	66967209	*	Y	-2.09524	-4.98889
chr11:113464850:G:A	0.4901	A	G	0.0407	-0.0188	0.0273	36659	63137	49.4	0.03157	11	113464850	11	113464850	*	rs117317480	D	11	113335572	chr11:113335572	rs117317480	a	g	0.0497	0.0554	0.0153	0.00029	113335572	113464850	11	113464850	11	113464850	*	D	-0.688645	3.62092
chr9:94903258:C:T	0.7905	T	C	0.0684	0.0053	0.02	36659	63137	0	0.9083	9	94903258	9	94903258	*	rs138168412	Y	9	97665540	chr9:97665540	rs138168412	t	c	0.0659	-0.0465	0.013	0.0003415	97665540	94903258	9	94903258	9	94903258	*	Y	0.265	-3.57692
chr3:63899939:T:C	0.8507	T	C	0.1237	0.0029	0.0155	36659	63137	0	0.5476	3	63899939	3	63899939	*	rs864975	Y	3	63885615	chr3:63885615	rs864975	t	c	0.1246	-0.0705	0.0098	7.884e-13	63885615	63899939	3	63899939	3	63899939	*	Y	0.187097	-7.19388
chr3:15948724:A:G	0.0792	A	G	0.753	-0.0204	0.0116	36659	63137	0	0.6774	3	15948724	3	15948724	*	rs6775519	R	3	15990231	chr3:15990231	rs6775519	a	g	0.7399	-0.0264	0.0071	0.0002089	15990231	15948724	3	15948724	3	15948724	*	R	-1.75862	-3.71831
chr11:60259140:G:T	1.252e-15	T	G	0.5987	0.0827	0.0103	36659	63137	0	0.5166	11	60259140	11	60259140	*	rs4938931	K	11	60026613	chr11:60026613	rs4938931	t	g	0.6009	-0.0043	0.0065	0.5077	60026613	60259140	11	60259140	11	60259140	*	K	8.02913	-0.661538
chr3:23207578:A:C	0.2663	A	C	0.3603	-0.0117	0.0105	36659	63137	28.6	0.1724	3	23207578	3	23207578	*	rs4858483	M	3	23249069	chr3:23249069	rs4858483	a	c	0.3428	0.0251	0.0067	0.0001799	23249069	23207578	3	23207578	3	23207578	*	M	-1.11429	3.74627
chr2:43196756:C:T	0.2242	T	C	0.469	0.0125	0.0103	36659	63137	0	0.7488	2	43196756	2	43196756	*	rs4952979	Y	2	43423895	chr2:43423895	rs4952979	t	c	0.4667	0.0387	0.0065	2.498e-09	43423895	43196756	2	43196756	2	43196756	*	Y	1.21359	5.95385
chr20:44351775:C:G	0.7456	C	G	0.8298	0.0044	0.0134	36659	63137	0	0.5708	20	44351775	20	44351775	*	rs1884613	B	20	42980415	chr20:42980415	rs1884613	c	g	0.8341	-0.0442	0.0086	2.631e-07	42980415	44351775	20	44351775	20	44351775	*	B	0.328358	-5.13953
chr8:8520592:T:C	0.1796	T	C	0.5114	0.0136	0.0101	36390	62462	0	0.4636	8	8520592	8	8520592	*	rs13270194	Y	8	8378102	chr8:8378102	rs13270194	t	c	0.5094	-0.034	0.0065	1.627e-07	8378102	8520592	8	8520592	8	8520592	*	Y	1.34653	-5.23077
chr2:233161396:G:A	5.721e-09	A	G	0.4644	0.0594	0.0102	36390	62462	34.8	0.1297	2	233161396	2	233161396	*	rs28539971	R	2	234070042	chr2:234070042	rs28539971	a	g	0.4888	-0.0078	0.0064	0.222	234070042	233161396	2	233161396	2	233161396	*	R	5.82353	-1.21875
chr2:15034861:T:C	0.3988	T	C	0.2743	0.0098	0.0117	36659	63137	0	0.8285	2	15034861	2	15034861	*	rs12997000	Y	2	15174985	chr2:15174985	rs12997000	t	c	0.2653	0.0258	0.0072	0.0003554	15174985	15034861	2	15034861	2	15034861	*	Y	0.837607	3.58333
chr18:42337086:C:A	0.5249	A	C	0.3167	0.0069	0.0109	36659	63137	66.8	0.0008232	18	42337086	18	42337086	*	rs68001532	M	18	39917051	chr18:39917051	rs68001532	a	c	0.3039	0.0255	0.0069	0.0002242	39917051	42337086	18	42337086	18	42337086	*	M	0.633028	3.69565
chr17:81575303:G:A	0.7168	A	G	0.1081	-0.006	0.0165	36659	63137	0	0.921	17	81575303	17	81575303	*	rs79283578	D	17	79542329	chr17:79542329	rs79283578	a	g	0.1039	0.0398	0.0105	0.000144	79542329	81575303	17	81575303	17	81575303	*	D	-0.363636	3.79048
chr1:219384131:A:G	0.7485	A	G	0.7671	-0.0038	0.0119	36659	63137	66.3	0.0009579	1	219384131	1	219384131	*	rs10779352	R	1	219557473	chr1:219557473	rs10779352	a	g	0.7596	0.0298	0.0074	6.106e-05	219557473	219384131	1	219384131	1	219384131	*	R	-0.319328	4.02703
chr18:55373611:A:G	0.26	A	G	0.9599	0.029	0.0258	36659	63137	55.2	0.01365	18	55373611	18	55373611	*	rs111813441	R	18	53040842	chr18:53040842	rs111813441	a	g	0.9625	-0.0615	0.0169	0.000264	53040842	55373611	18	55373611	18	55373611	*	R	1.12403	-3.63905
chr5:50170204:G:A	0.3808	A	G	0.5277	-0.0098	0.0111	36659	63137	59.7	0.005668	5	50170204	5	50170204	*	rs147455286	R	5	49466038	chr5:49466038	rs147455286	a	g	0.5636	-0.0243	0.0066	0.0002297	49466038	50170204	5	50170204	5	50170204	*	R	-0.882883	-3.68182
chr12:70949822:T:C	0.8319	T	C	0.5144	0.0022	0.0101	36659	63137	29.2	0.1675	12	70949822	12	70949822	*	rs7297556	Y	12	71343602	chr12:71343602	rs7297556	t	c	0.5048	0.0304	0.0064	1.938e-06	71343602	70949822	12	70949822	12	70949822	*	Y	0.217822	4.75
chr4:51872806:T:C	0.4121	T	C	0.7878	0.0104	0.0126	36659	63137	0	0.477	4	51872806	4	51872806	*	rs61794805	Y	4	52738972	chr4:52738972	rs61794805	t	c	0.7507	-0.0292	0.0074	8.567e-05	52738972	51872806	4	51872806	4	51872806	*	Y	0.825397	-3.94595
chr10:92407330:G:A	0.001624	A	G	0.4039	-0.0325	0.0103	36659	63137	0	0.4719	10	92407330	10	92407330	*	rs7084673	R	10	94167087	chr10:94167087	rs7084673	a	g	0.3953	0.0453	0.0066	6.532e-12	94167087	92407330	10	92407330	10	92407330	*	R	-3.15534	6.86364
chr4:94096010:A:G	0.5147	A	G	0.5481	-0.0066	0.0102	36659	63137	11.9	0.3312	4	94096010	4	94096010	*	rs1588385	R	4	95017161	chr4:95017161	rs1588385	a	g	0.5435	0.0351	0.0064	3.892e-08	95017161	94096010	4	94096010	4	94096010	*	R	-0.647059	5.48438
chr12:60733096:T:G	0.7679	T	G	0.8321	-0.004	0.0135	36659	63137	0	0.6634	12	60733096	12	60733096	*	rs273845	K	12	61126877	chr12:61126877	rs273845	t	g	0.8395	-0.0338	0.0087	0.0001005	61126877	60733096	12	60733096	12	60733096	*	K	-0.296296	-3.88506
chr9:94536388:G:A	0.07919	A	G	0.0878	0.0314	0.0179	36659	63137	0	0.9428	9	94536388	9	94536388	*	rs112569422	R	9	97298670	chr9:97298670	rs112569422	a	g	0.0843	-0.0407	0.0116	0.0004618	97298670	94536388	9	94536388	9	94536388	*	R	1.75419	-3.50862
chr5:103134325:G:C	0.3883	C	G	0.3041	0.0094	0.0109	36659	63137	28.6	0.1727	5	103134325	5	103134325	*	rs32850	S	5	102470029	chr5:102470029	rs32850	c	g	0.3132	0.0413	0.0069	2.279e-09	102470029	103134325	5	103134325	5	103134325	*	S	0.862385	5.98551
chr7:1963098:T:C	0.2399	T	C	0.773	-0.0142	0.0121	36659	63137	5.9	0.3876	7	1963098	7	1963098	*	rs11773627	Y	7	2002733	chr7:2002733	rs11773627	t	c	0.7861	0.0347	0.0079	9.922e-06	2002733	1963098	7	1963098	7	1963098	*	Y	-1.17355	4.39241
chr2:100283203:G:A	0.4793	A	G	0.6145	-0.0074	0.0104	36659	63137	51.2	0.02482	2	100283203	2	100283203	*	rs2309819	R	2	100899665	chr2:100899665	rs2309819	a	g	0.6289	-0.0244	0.0066	0.0002164	100899665	100283203	2	100283203	2	100283203	*	R	-0.711538	-3.69697
chr17:71134372:C:T	0.6631	T	C	0.0043	0.0494	0.1133	29198	34962	0	0.7163	17	71134372	17	71134372	*	rs4621009	Y	17	69130513	chr17:69130513	rs4621009	t	c	0.0012	0.4454	0.1268	0.0004435	69130513	71134372	17	71134372	17	71134372	*	Y	0.436011	3.51262
chr4:76731066:T:C	0.04078	T	C	0.5682	0.0208	0.0101	36659	63137	0	0.7954	4	76731066	4	76731066	*	rs344135	Y	4	77652219	chr4:77652219	rs344135	t	c	0.5762	0.0227	0.0065	0.0004708	77652219	76731066	4	76731066	4	76731066	*	Y	2.05941	3.49231
chr17:1944618:G:A	0.7489	A	G	0.1735	-0.0043	0.0134	36390	62462	17.9	0.278	17	1944618	17	1944618	*	rs7502091	R	17	1847912	chr17:1847912	rs7502091	a	g	0.1888	-0.0331	0.0083	6.289e-05	1847912	1944618	17	1944618	17	1944618	*	R	-0.320896	-3.98795
chr11:34921289:C:G	0.1635	C	G	0.8806	-0.0216	0.0155	36659	63137	19.4	0.259	11	34921289	11	34921289	*	rs11032927	S	11	34942836	chr11:34942836	rs11032927	c	g	0.8875	-0.0509	0.0101	4.106e-07	34942836	34921289	11	34921289	11	34921289	*	S	-1.39355	-5.0396
chr22:41340086:G:A	0.3971	A	G	0.0184	0.0323	0.0381	36390	62462	47.2	0.04804	22	41340086	22	41340086	*	rs9607793	R	22	41736090	chr22:41736090	rs9607793	a	g	0.0186	0.1142	0.0252	6.018e-06	41736090	41340086	22	41340086	22	41340086	*	R	0.847769	4.53175
chr12:45692925:C:T	0.9366	T	C	0.4397	0.0008	0.0103	36659	63137	45.5	0.04943	12	45692925	12	45692925	*	rs7979398	Y	12	46086708	chr12:46086708	rs7979398	t	c	0.4544	0.0241	0.0064	0.0001611	46086708	45692925	12	45692925	12	45692925	*	Y	0.0776699	3.76562
chr22:29089806:G:A	0.8003	A	G	0.7053	0.0028	0.0112	36659	63137	34.7	0.1206	22	29089806	22	29089806	*	rs713861	R	22	29485794	chr22:29485794	rs713861	a	g	0.6978	0.0261	0.0069	0.0001588	29485794	29089806	22	29089806	22	29089806	*	R	0.25	3.78261
chr20:33810489:A:C	0.2018	A	C	0.4955	-0.0129	0.0101	36659	63137	0	0.7655	20	33810489	20	33810489	*	rs6087526	M	20	32398295	chr20:32398295	rs6087526	a	c	0.5222	-0.034	0.0064	1.018e-07	32398295	33810489	20	33810489	20	33810489	*	M	-1.27723	-5.3125
chr17:67798589:G:A	0.6756	A	G	0.0837	-0.0077	0.0184	36659	63137	1.9	0.4239	17	67798589	17	67798589	*	rs72631328	R	17	65794705	chr17:65794705	rs72631328	a	g	0.0907	0.061	0.0113	6.872e-08	65794705	67798589	17	67798589	17	67798589	*	R	-0.418478	5.39823
chr3:170938581:A:C	0.8673	A	C	0.8817	0.0026	0.0157	36659	63137	0	0.642	3	170938581	3	170938581	*	rs11719542	V	3	170656370	chr3:170656370	rs11719542	a	c	0.8871	0.0439	0.0102	1.543e-05	170656370	170938581	3	170938581	3	170938581	*	V	0.165605	4.30392
chr6:126457454:G:A	0.641	A	G	0.4717	-0.0047	0.0101	36659	63137	41.3	0.07361	6	126457454	6	126457454	*	rs9375441	R	6	126778600	chr6:126778600	rs9375441	a	g	0.455	0.0482	0.0064	4.462e-14	126778600	126457454	6	126457454	6	126457454	*	R	-0.465347	7.53125
chr7:103781414:G:A	0.04791	A	G	0.3226	-0.0216	0.0109	36659	63137	54.1	0.01614	7	103781414	7	103781414	*	rs10255733	R	7	103421861	chr7:103421861	rs10255733	a	g	0.3145	-0.0283	0.0069	4.216e-05	103421861	103781414	7	103781414	7	103781414	*	R	-1.98165	-4.10145
chr12:124050277:G:C	0.02115	C	G	0.567	0.0236	0.0102	36659	63137	15.6	0.2953	12	124050277	12	124050277	*	rs851132	S	12	124534824	chr12:124534824	rs851132	c	g	0.5914	0.0281	0.0065	1.5e-05	124534824	124050277	12	124050277	12	124050277	*	S	2.31373	4.32308
chr3:88123573:T:A	0.4576	A	T	0.8428	0.0106	0.0142	36659	63137	3.5	0.4096	3	88123573	3	88123573	*	rs4485742	W	3	88172723	chr3:88172723	rs4485742	a	t	0.8485	0.0319	0.0089	0.0003379	88172723	88123573	3	88123573	3	88123573	*	W	0.746479	3.58427
chr9:125373526:A:C	0.04593	A	C	0.529	-0.0202	0.0101	36659	63137	34.1	0.1256	9	125373526	9	125373526	*	rs4289914	M	9	128135805	chr9:128135805	rs4289914	a	c	0.5314	0.0233	0.0064	0.0002642	128135805	125373526	9	125373526	9	125373526	*	M	-2	3.64062
chr22:29685726:G:A	0.01567	A	G	0.2262	0.0292	0.0121	36659	63137	34.2	0.1248	22	29685726	22	29685726	*	rs2530678	R	22	30081715	chr22:30081715	rs2530678	a	g	0.246	-0.0276	0.0074	0.000205	30081715	29685726	22	29685726	22	29685726	*	R	2.41322	-3.72973
chr4:52029249:G:A	0.1196	A	G	0.73	0.018	0.0116	36659	63137	0	0.5133	4	52029249	4	52029249	*	rs172817	R	4	52895415	chr4:52895415	rs172817	a	g	0.7122	-0.0338	0.007	1.449e-06	52895415	52029249	4	52029249	4	52029249	*	R	1.55172	-4.82857
chr9:79333976:G:T	0.3812	T	G	0.0646	0.0182	0.0208	36659	63137	30.2	0.159	9	79333976	9	79333976	*	rs34143926	K	9	81948891	chr9:81948891	rs34143926	t	g	0.0716	-0.0849	0.0127	2.064e-11	81948891	79333976	9	79333976	9	79333976	*	K	0.875	-6.68504
chr2:159637837:T:C	0.9199	T	C	0.033	-0.0032	0.0315	36659	63137	9	0.3588	2	159637837	2	159637837	*	rs357032	Y	2	160494348	chr2:160494348	rs357032	t	c	0.0257	-0.0762	0.0209	0.0002738	160494348	159637837	2	159637837	2	159637837	*	Y	-0.101587	-3.64593
chr2:43305472:C:T	0.05481	T	C	0.1619	-0.0263	0.0137	36659	63137	0	0.765	2	43305472	2	43305472	*	rs3862993	Y	2	43532611	chr2:43532611	rs3862993	t	c	0.1656	-0.0717	0.0087	1.576e-16	43532611	43305472	2	43305472	2	43305472	*	Y	-1.91971	-8.24138
chr7:132640837:C:T	0.7963	T	C	0.5568	0.0026	0.0102	36659	63137	9.1	0.3577	7	132640837	7	132640837	*	rs6948781	Y	7	132325596	chr7:132325596	rs6948781	t	c	0.5597	0.0236	0.0064	0.0002198	132325596	132640837	7	132640837	7	132640837	*	Y	0.254902	3.6875
chr4:17680407:G:A	0.5883	A	G	0.607	-0.0056	0.0104	36659	63137	16.2	0.2899	4	17680407	4	17680407	*	rs4235388	R	4	17682030	chr4:17682030	rs4235388	a	g	0.614	-0.0234	0.0066	0.000389	17682030	17680407	4	17680407	4	17680407	*	R	-0.538462	-3.54545
chr2:65109432:G:A	0.1087	A	G	0.1345	-0.0237	0.0148	36659	63137	0	0.9084	2	65109432	2	65109432	*	rs111778391	R	2	65336566	chr2:65336566	rs111778391	a	g	0.1323	-0.0333	0.0095	0.0004741	65336566	65109432	2	65109432	2	65109432	*	R	-1.60135	-3.50526
chr12:118000825:T:A	0.2072	A	T	0.0228	-0.0458	0.0363	36390	62462	0	0.7203	12	118000825	12	118000825	*	rs149003220	W	12	118438630	chr12:118438630	rs149003220	a	t	0.0191	-0.0917	0.0255	0.0003314	118438630	118000825	12	118000825	12	118000825	*	W	-1.26171	-3.59608
chr11:43812386:T:A	0.6824	A	T	0.3885	0.0042	0.0104	36659	63137	0	0.8259	11	43812386	11	43812386	*	rs11037656	W	11	43833936	chr11:43833936	rs11037656	a	t	0.4055	-0.0255	0.0065	8.559e-05	43833936	43812386	11	43812386	11	43812386	*	W	0.403846	-3.92308
chr17:48890530:G:T	0.8008	T	G	0.2847	0.0028	0.0112	36659	63137	0	0.9431	17	48890530	17	48890530	*	rs1973404	K	17	46967892	chr17:46967892	rs1973404	t	g	0.287	-0.052	0.0071	2.801e-13	46967892	48890530	17	48890530	17	48890530	*	K	0.25	-7.32394
chr13:50590583:C:A	0.2826	A	C	0.5504	0.0109	0.0102	36659	63137	0	0.643	13	50590583	13	50590583	*	rs1239684	H	13	51164719	chr13:51164719	rs1239684	a	c	0.5293	-0.025	0.0064	9.067e-05	51164719	50590583	13	50590583	13	50590583	*	H	1.06863	-3.90625
chr19:13065206:G:T	0.7267	T	G	0.1013	0.006	0.0171	36390	62462	0	0.7012	19	13065206	19	13065206	*	rs76567647	K	19	13176020	chr19:13176020	rs76567647	t	g	0.114	-0.0528	0.0105	4.586e-07	13176020	13065206	19	13065206	19	13065206	*	K	0.350877	-5.02857
chr6:75849468:A:C	0.5588	A	C	0.6739	-0.0063	0.0107	36659	63137	0	0.4437	6	75849468	6	75849468	*	rs17794529	H	6	76559185	chr6:76559185	rs17794529	a	c	0.6732	0.0253	0.0068	0.0002012	76559185	75849468	6	75849468	6	75849468	*	H	-0.588785	3.72059
chr15:41502256:C:T	0.194	T	C	0.2261	-0.0157	0.0121	36659	63137	27.1	0.1866	15	41502256	15	41502256	*	rs1757457	Y	15	41794454	chr15:41794454	rs1757457	t	c	0.2217	0.0295	0.0077	0.0001404	41794454	41502256	15	41502256	15	41502256	*	Y	-1.29752	3.83117
chr11:103263428:A:G	0.6924	A	G	0.8921	-0.0065	0.0164	36659	63137	23.6	0.2187	11	103263428	11	103263428	*	rs12280745	R	11	103134157	chr11:103134157	rs112068600	a	g	0.8755	0.0387	0.0099	9.994e-05	103134157	103263428	11	103263428	11	103263428	*	R	-0.396341	3.90909
chr3:23328773:T:G	0.8759	T	G	0.6728	0.0017	0.0108	36659	63137	25.6	0.2002	3	23328773	3	23328773	*	rs7622913	K	3	23370264	chr3:23370264	rs7622913	t	g	0.6609	0.0269	0.0067	5.961e-05	23370264	23328773	3	23328773	3	23328773	*	K	0.157407	4.01493
chr4:156714768:T:C	0.8635	T	C	0.6659	0.0018	0.0107	36659	63137	27.3	0.1841	4	156714768	4	156714768	*	rs6858348	Y	4	157635920	chr4:157635920	rs6858348	t	c	0.6756	0.0313	0.0068	4.243e-06	157635920	156714768	4	156714768	4	156714768	*	Y	0.168224	4.60294
chr7:118414407:A:G	0.8886	A	G	0.413	-0.0014	0.0102	36659	63137	0	0.5721	7	118414407	7	118414407	*	rs10258546	R	7	118054461	chr7:118054461	rs10258546	a	g	0.3979	-0.0238	0.0065	0.0002461	118054461	118414407	7	118414407	7	118414407	*	R	-0.137255	-3.66154
chr1:45882141:A:G	0.6091	A	G	0.7133	0.0057	0.0111	36659	63137	0	0.8809	1	45882141	1	45882141	*	rs11211215	R	1	46347813	chr1:46347813	rs11211215	a	g	0.7114	0.0284	0.007	5.156e-05	46347813	45882141	1	45882141	1	45882141	*	R	0.513514	4.05714
chr12:4137193:C:T	0.7338	T	C	0.0221	-0.0119	0.0351	36390	62462	31	0.1603	12	4137193	12	4137193	*	rs80009475	Y	12	4246359	chr12:4246359	rs80009475	t	c	0.0242	-0.1054	0.0215	9.082e-07	4246359	4137193	12	4137193	12	4137193	*	Y	-0.339031	-4.90233
chr22:46307963:A:T	0.6053	A	T	0.8959	0.0085	0.0165	36659	63137	11.4	0.3351	22	46307963	22	46307963	*	rs6008595	W	22	46703860	chr22:46703860	rs6008595	a	t	0.8958	-0.0387	0.0108	0.0003325	46703860	46307963	22	46307963	22	46307963	*	W	0.515152	-3.58333
chr9:123140630:A:C	0.0283	A	C	0.9866	-0.1059	0.0483	36227	62057	0	0.7576	9	123140630	9	123140630	*	rs140119663	M	9	125902909	chr9:125902909	rs140119663	a	c	0.9824	-0.1054	0.0283	0.0001927	125902909	123140630	9	123140630	9	123140630	*	M	-2.19255	-3.72438
chr20:33851476:C:G	0.1658	C	G	0.5026	-0.014	0.0101	36659	63137	0	0.8455	20	33851476	20	33851476	*	rs2378024	S	20	32439282	chr20:32439282	rs2378024	c	g	0.5258	-0.0339	0.0064	1.11e-07	32439282	33851476	20	33851476	20	33851476	*	S	-1.38614	-5.29688
chr10:112859170:C:A	0.3969	A	C	0.7637	-0.0107	0.0127	36390	62462	56	0.01537	10	112859170	10	112859170	*	rs2475177	M	10	114618929	chr10:114618929	rs2475177	a	c	0.7665	0.0628	0.0077	5.26e-16	114618929	112859170	10	112859170	10	112859170	*	M	-0.84252	8.15584
chr2:65062691:A:G	0.2495	A	G	0.6216	-0.012	0.0104	36659	63137	25.6	0.1998	2	65062691	2	65062691	*	rs2540945	R	2	65289825	chr2:65289825	rs2540945	a	g	0.6333	0.0539	0.0066	3.051e-16	65289825	65062691	2	65062691	2	65062691	*	R	-1.15385	8.16667
chr20:22416562:G:C	0.2701	C	G	0.1667	0.0149	0.0136	36659	63137	0	0.745	20	22416562	20	22416562	*	rs1211385	S	20	22397200	chr20:22397200	rs1211385	c	g	0.1586	-0.0335	0.0088	0.0001395	22397200	22416562	20	22416562	20	22416562	*	S	1.09559	-3.80682
chr12:121234167:C:G	0.6772	C	G	0.6511	-0.0044	0.0106	36659	63137	2.6	0.4176	12	121234167	12	121234167	*	rs11065501	S	12	121671970	chr12:121671970	rs11065501	c	g	0.6522	0.029	0.0067	1.506e-05	121671970	121234167	12	121234167	12	121234167	*	S	-0.415094	4.32836
chr5:44777776:G:A	0.8231	A	G	0.393	0.0023	0.0103	36659	63137	0	0.9037	5	44777776	5	44777776	*	rs11746980	R	5	44777878	chr5:44777878	rs11746980	a	g	0.403	0.038	0.0065	4.806e-09	44777878	44777776	5	44777776	5	44777776	*	R	0.223301	5.84615
chr15:77561332:C:T	0.1144	T	C	0.3551	-0.0167	0.0106	36659	63137	0	0.9084	15	77561332	15	77561332	*	rs12593111	Y	15	77853674	chr15:77853674	rs12593111	t	c	0.3544	-0.057	0.0067	1.796e-17	77853674	77561332	15	77561332	15	77561332	*	Y	-1.57547	-8.50746
chr6:111206493:C:T	0.7942	T	C	0.5567	0.0027	0.0102	36659	63137	11.2	0.3376	6	111206493	6	111206493	*	rs402014	Y	6	111527696	chr6:111527696	rs402014	t	c	0.5657	0.0228	0.0065	0.0004443	111527696	111206493	6	111206493	6	111206493	*	Y	0.264706	3.50769
chr18:23552607:G:C	0.6434	C	G	0.6438	-0.0049	0.0105	36659	63137	21.9	0.2349	18	23552607	18	23552607	*	rs1788762	V	18	21132571	chr18:21132571	rs1788762	c	g	0.6452	-0.0302	0.0067	6.581e-06	21132571	23552607	18	23552607	18	23552607	*	V	-0.466667	-4.50746
chr2:159558422:A:G	0.8593	A	G	0.974	0.0056	0.0318	36659	63137	29.1	0.1686	2	159558422	2	159558422	*	rs111636264	R	2	160414933	chr2:160414933	rs111636264	a	g	0.9743	0.0761	0.0209	0.0002789	160414933	159558422	2	159558422	2	159558422	*	R	0.176101	3.64115
chr11:84995729:A:T	0.2991	A	T	0.6328	-0.011	0.0106	36659	63137	9.6	0.3529	11	84995729	11	84995729	*	rs35728575	W	11	84706773	chr11:84706773	rs35728575	a	t	0.6491	-0.0239	0.0067	0.0003616	84706773	84995729	11	84995729	11	84995729	*	W	-1.03774	-3.56716
chr6:32472051:G:A	0.0005294	A	G	0.3049	-0.039	0.0113	35353	56437	31.4	0.167	6	32472051	6	32472051	*	rs9286790	R	6	32439828	chr6:32439828	rs9286790	a	g	0.3225	0.0559	0.0069	6.001e-16	32439828	32472051	6	32472051	6	32472051	*	R	-3.45133	8.10145
chr3:57546921:A:G	0.1365	A	G	0.1967	-0.0191	0.0128	36659	63137	60.9	0.004385	3	57546921	3	57546921	*	rs6445910	R	3	57532648	chr3:57532648	rs6445910	a	g	0.1907	-0.0327	0.0082	6.227e-05	57532648	57546921	3	57546921	3	57546921	*	R	-1.49219	-3.9878
chr9:94447392:T:C	0.6712	T	C	0.3844	-0.0044	0.0104	36659	63137	11.7	0.3331	9	94447392	9	94447392	*	rs7027489	Y	9	97209674	chr9:97209674	rs7027489	t	c	0.3941	0.0226	0.0065	0.0004987	97209674	94447392	9	94447392	9	94447392	*	Y	-0.423077	3.47692
chr16:30061209:T:C	2.667e-06	T	C	0.5439	0.0477	0.0102	36659	63137	0	0.4946	16	30061209	16	30061209	*	rs9928448	Y	16	30072530	chr16:30072530	rs9928448	t	c	0.5387	-0.0344	0.0065	1.163e-07	30072530	30061209	16	30061209	16	30061209	*	Y	4.67647	-5.29231
chr15:73139259:T:G	0.564	T	G	0.4421	0.0058	0.0101	36659	63137	0	0.555	15	73139259	15	73139259	*	rs2415142	K	15	73431600	chr15:73431600	rs2415142	t	g	0.4435	-0.0303	0.0064	2.094e-06	73431600	73139259	15	73139259	15	73139259	*	K	0.574257	-4.73438
chr17:49045163:T:C	0.3948	T	C	0.6921	0.0093	0.0109	36659	63137	0	0.8617	17	49045163	17	49045163	*	rs8068981	Y	17	47122525	chr17:47122525	rs8068981	t	c	0.683	0.0433	0.0069	3.705e-10	47122525	49045163	17	49045163	17	49045163	*	Y	0.853211	6.27536
chr5:14816513:T:C	0.9056	T	C	0.5658	0.0012	0.0103	36659	63137	0	0.5242	5	14816513	5	14816513	*	rs27353	Y	5	14816622	chr5:14816622	rs27353	t	c	0.551	0.0363	0.0064	1.319e-08	14816622	14816513	5	14816513	5	14816513	*	Y	0.116505	5.67188
chr2:120590036:G:C	0.7128	C	G	0.2629	0.0045	0.0123	36659	63137	0	0.6754	2	120590036	2	120590036	*	rs11688682	S	2	121347612	chr2:121347612	rs11688682	c	g	0.2721	-0.0581	0.0076	2.928e-14	121347612	120590036	2	120590036	2	120590036	*	S	0.365854	-7.64474
chr4:94082796:A:C	0.9542	A	C	0.714	-0.0006	0.0112	36659	63137	0	0.5206	4	94082796	4	94082796	*	rs4600885	H	4	95003947	chr4:95003947	rs4600885	a	c	0.7137	0.0251	0.0071	0.0004228	95003947	94082796	4	94082796	4	94082796	*	H	-0.0535714	3.53521
chr13:91392333:G:A	0.9277	A	G	0.0899	0.0016	0.0178	36659	63137	13.1	0.3193	13	91392333	13	91392333	*	rs11620355	R	13	92044587	chr13:92044587	rs11620355	a	g	0.0909	-0.0467	0.0113	3.63e-05	92044587	91392333	13	91392333	13	91392333	*	R	0.0898876	-4.13274
chr8:8273016:A:T	0.03486	A	T	0.5412	0.0217	0.0103	36390	62462	0	0.4537	8	8273016	8	8273016	*	rs2948285	W	8	8130538	chr8:8130538	rs2948285	a	t	0.5377	-0.0345	0.0065	1.069e-07	8130538	8273016	8	8273016	8	8273016	*	W	2.1068	-5.30769
chr2:59451160:C:T	0.3961	T	C	0.4662	-0.0086	0.0101	36659	63137	0	0.6966	2	59451160	2	59451160	*	rs2215905	Y	2	59678295	chr2:59678295	rs2215905	t	c	0.4553	-0.0247	0.0064	0.00011	59678295	59451160	2	59451160	2	59451160	*	Y	-0.851485	-3.85937
chr6:167019819:G:T	0.6704	T	G	0.0165	0.0167	0.0392	36659	63137	0	0.9893	6	167019819	6	167019819	*	rs73026249	K	6	167433307	chr6:167433307	rs73026249	t	g	0.0159	0.0985	0.0258	0.0001312	167433307	167019819	6	167019819	6	167019819	*	K	0.42602	3.81783
chr2:45081960:G:A	0.02143	A	G	0.0087	0.1283	0.0558	36086	60096	0	0.5786	2	45081960	2	45081960	*	rs57070392	R	2	45309099	chr2:45309099	rs57070392	a	g	0.0081	0.1651	0.0364	5.866e-06	45309099	45081960	2	45081960	2	45081960	*	R	2.29928	4.53571
chr17:64103948:A:C	0.8262	A	C	0.7487	-0.0026	0.0118	36659	63137	0	0.511	17	64103948	17	64103948	*	rs8076809	M	17	62181308	chr17:62181308	rs8076809	a	c	0.7531	-0.0266	0.0074	0.0003459	62181308	64103948	17	64103948	17	64103948	*	M	-0.220339	-3.59459
chr6:31190407:T:A	0.02065	A	T	0.1828	-0.0304	0.0131	36390	62462	0	0.6651	6	31190407	6	31190407	*	rs9295958	W	6	31158184	chr6:31158184	rs9295958	a	t	0.1968	0.0297	0.0081	0.0002297	31158184	31190407	6	31190407	6	31190407	*	W	-2.32061	3.66667
chr20:52420297:C:T	0.8904	T	C	0.2686	-0.0016	0.0113	36659	63137	0	0.5611	20	52420297	20	52420297	*	rs714322	Y	20	51036836	chr20:51036836	rs714322	t	c	0.2664	-0.0285	0.0072	7.982e-05	51036836	52420297	20	52420297	20	52420297	*	Y	-0.141593	-3.95833
chr4:52409700:A:G	0.7773	A	G	0.4907	-0.0029	0.0102	36659	63137	18	0.272	4	52409700	4	52409700	*	rs12499078	R	4	53275866	chr4:53275866	rs12499078	a	g	0.4881	0.0267	0.0065	3.905e-05	53275866	52409700	4	52409700	4	52409700	*	R	-0.284314	4.10769
chr7:40779624:A:G	0.02268	A	G	0.8788	-0.0359	0.0158	36659	63137	22	0.234	7	40779624	7	40779624	*	rs17439553	R	7	40819223	chr7:40819223	rs17439553	a	g	0.8831	-0.0462	0.0103	6.714e-06	40819223	40779624	7	40779624	7	40779624	*	R	-2.27215	-4.48544
chr16:75260127:G:C	0.2271	C	G	0.2976	0.0134	0.0111	36659	63137	21.6	0.238	16	75260127	16	75260127	*	rs8060989	S	16	75294025	chr16:75294025	rs8060989	c	g	0.2873	-0.0363	0.0071	3.424e-07	75294025	75260127	16	75260127	16	75260127	*	S	1.20721	-5.11268
chr3:170983638:A:G	0.3968	A	G	0.8574	-0.0121	0.0143	36659	63137	4.8	0.3973	3	170983638	3	170983638	*	rs55980684	R	3	170701427	chr3:170701427	rs55980684	a	g	0.8727	0.0513	0.0096	1.006e-07	170701427	170983638	3	170983638	3	170983638	*	R	-0.846154	5.34375
chr2:226114916:G:T	0.5771	T	G	0.2284	0.0067	0.012	36659	63137	12.3	0.327	2	226114916	2	226114916	*	rs7583789	K	2	226979632	chr2:226979632	rs7583789	t	g	0.2331	-0.0595	0.0075	2.956e-15	226979632	226114916	2	226114916	2	226114916	*	K	0.558333	-7.93333
chr3:12802363:A:C	0.8927	A	C	0.4078	-0.0014	0.0104	36659	63137	39.2	0.08747	3	12802363	3	12802363	*	rs11717013	M	3	12843862	chr3:12843862	rs11717013	a	c	0.3981	0.0262	0.0065	5.437e-05	12843862	12802363	3	12802363	3	12802363	*	M	-0.134615	4.03077
chr8:128530588:A:G	0.235	A	G	0.868	0.0176	0.0148	36659	63137	20.2	0.2513	8	128530588	8	128530588	*	rs7010594	R	8	129542834	chr8:129542834	rs7010594	a	g	0.8705	-0.0539	0.0094	1.066e-08	129542834	128530588	8	128530588	8	128530588	*	R	1.18919	-5.73404
chr3:123347638:G:T	0.1894	T	G	0.5405	-0.0134	0.0102	36659	63137	0	0.9642	3	123347638	3	123347638	*	rs6438788	D	3	123066485	chr3:123066485	rs6438788	t	g	0.5441	0.045	0.0064	1.845e-12	123066485	123347638	3	123347638	3	123347638	*	D	-1.31373	7.03125
chr8:128555269:G:A	0.2553	A	G	0.133	-0.0168	0.0148	36659	63137	15.3	0.2979	8	128555269	8	128555269	*	rs57593539	R	8	129567515	chr8:129567515	rs57593539	a	g	0.1302	0.0536	0.0094	1.285e-08	129567515	128555269	8	128555269	8	128555269	*	R	-1.13514	5.70213
chr20:43594344:T:C	0.04702	T	C	0.1856	-0.0273	0.0137	36659	63137	0	0.7557	20	43594344	20	43594344	*	rs6030975	Y	20	42222984	chr20:42222984	rs6030975	t	c	0.1759	-0.0423	0.0089	2.005e-06	42222984	43594344	20	43594344	20	43594344	*	Y	-1.9927	-4.75281
chr15:77591980:T:C	0.7832	T	C	0.6292	0.0029	0.0104	36659	63137	0	0.9539	15	77591980	15	77591980	*	rs58600827	Y	15	77884322	chr15:77884322	rs58600827	t	c	0.6318	0.0588	0.0066	4.916e-19	77884322	77591980	15	77591980	15	77591980	*	Y	0.278846	8.90909
chr5:56965664:G:A	0.02681	A	G	0.1558	0.0307	0.0139	36659	63137	31.1	0.1509	5	56965664	5	56965664	*	rs2662022	R	5	56261491	chr5:56261491	rs2662022	a	g	0.1584	0.0316	0.0087	0.0002766	56261491	56965664	5	56965664	5	56965664	*	R	2.20863	3.63218
chr20:63934293:G:A	0.4656	A	G	0.1016	-0.0122	0.0168	36390	62462	34.9	0.1286	20	63934293	20	63934293	*	rs11554628	R	20	62565646	chr20:62565646	rs11554628	a	g	0.1064	-0.0402	0.0112	0.0003329	62565646	63934293	20	63934293	20	63934293	*	R	-0.72619	-3.58929
chr7:103804224:G:A	0.9212	A	G	0.1912	-0.0013	0.0129	36659	63137	7.8	0.3696	7	103804224	7	103804224	*	rs39327	R	7	103444671	chr7:103444671	rs39327	a	g	0.1907	0.0395	0.0082	1.32e-06	103444671	103804224	7	103804224	7	103804224	*	R	-0.100775	4.81707
chr16:75243882:G:A	0.4441	A	G	0.1033	0.0127	0.0165	36659	63137	0	0.8987	16	75243882	16	75243882	*	rs3826110	R	16	75277780	chr16:75277780	rs3826110	a	g	0.099	-0.0913	0.0108	2.54e-17	75277780	75243882	16	75243882	16	75243882	*	R	0.769697	-8.4537
chr12:41432175:G:A	0.1496	A	G	0.4604	0.0146	0.0101	36659	63137	0	0.6229	12	41432175	12	41432175	*	rs10880075	R	12	41825977	chr12:41825977	rs10880075	a	g	0.4752	0.0259	0.0064	5.009e-05	41825977	41432175	12	41432175	12	41432175	*	R	1.44554	4.04688
chr4:82590879:C:T	0.6612	T	C	0.0447	-0.0109	0.0248	36659	63137	0	0.9525	4	82590879	4	82590879	*	rs80026187	Y	4	83512032	chr4:83512032	rs80026187	t	c	0.0424	0.0572	0.016	0.0003561	83512032	82590879	4	82590879	4	82590879	*	Y	-0.439516	3.575
chr1:30932796:G:A	0.1824	A	G	0.0644	-0.028	0.021	36659	63137	33.9	0.1276	1	30932796	1	30932796	*	rs1803848	R	1	31405643	chr1:31405643	rs1803848	a	g	0.0732	0.0437	0.0125	0.0004526	31405643	30932796	1	30932796	1	30932796	*	R	-1.33333	3.496
chr16:81483514:C:T	0.557	T	C	0.2054	0.0074	0.0125	36659	63137	36.2	0.1092	16	81483514	16	81483514	*	rs16955433	Y	16	81517119	chr16:81517119	rs16955433	t	c	0.2124	-0.033	0.0079	2.641e-05	81517119	81483514	16	81483514	16	81483514	*	Y	0.592	-4.17722
chr11:17246834:G:A	0.06289	A	G	0.5477	0.019	0.0102	36659	63137	0	0.5455	11	17246834	11	17246834	*	rs4509731	R	11	17268381	chr11:17268381	rs4509731	a	g	0.5331	0.0314	0.0064	8.817e-07	17268381	17246834	11	17246834	11	17246834	*	R	1.86275	4.90625
chr10:112875622:T:C	0.5051	T	C	0.2274	0.0081	0.0122	36390	62462	52.1	0.02695	10	112875622	10	112875622	*	rs1927157	Y	10	114635381	chr10:114635381	rs1927157	t	c	0.2407	-0.0637	0.0076	7.807e-17	114635381	112875622	10	112875622	10	112875622	*	Y	0.663934	-8.38158
chr10:98697012:T:C	0.2227	T	C	0.3606	-0.0129	0.0106	36659	63137	27	0.1875	10	98697012	10	98697012	*	rs12219647	Y	10	100456769	chr10:100456769	rs12219647	t	c	0.3557	-0.0276	0.0067	3.808e-05	100456769	98697012	10	98697012	10	98697012	*	Y	-1.21698	-4.1194
chr20:43586834:G:A	0.05409	A	G	0.801	0.0262	0.0136	36659	63137	0	0.6883	20	43586834	20	43586834	*	rs6093858	R	20	42215474	chr20:42215474	rs6093858	a	g	0.8176	0.0377	0.0084	6.768e-06	42215474	43586834	20	43586834	20	43586834	*	R	1.92647	4.4881
chr13:50557111:G:A	0.3232	A	G	0.6762	-0.0107	0.0108	36659	63137	42	0.06918	13	50557111	13	50557111	*	rs1149824	R	13	51131247	chr13:51131247	rs1149824	a	g	0.6783	0.0327	0.0069	2.223e-06	51131247	50557111	13	50557111	13	50557111	*	R	-0.990741	4.73913
chr18:1841468:C:T	0.8189	T	C	0.4067	0.0024	0.0104	36659	63137	14.7	0.3039	18	1841468	18	1841468	*	rs9944688	Y	18	1841469	chr18:1841469	rs9944688	t	c	0.4167	0.0237	0.0065	0.0002613	1841469	1841468	18	1841468	18	1841468	*	Y	0.230769	3.64615
chr7:40817693:G:A	0.0435	A	G	0.1195	0.0319	0.0158	36659	63137	11.8	0.332	7	40817693	7	40817693	*	rs17688549	R	7	40857292	chr7:40857292	rs17688549	a	g	0.1143	0.0461	0.0101	4.509e-06	40857292	40817693	7	40817693	7	40817693	*	R	2.01899	4.56436
chr19:19276340:T:C	0.059	T	C	0.6669	-0.0202	0.0107	36659	63137	1.7	0.4254	19	19276340	19	19276340	*	rs2017964	Y	19	19387149	chr19:19387149	rs2017964	t	c	0.6645	-0.0247	0.0068	0.0002842	19387149	19276340	19	19276340	19	19276340	*	Y	-1.88785	-3.63235
chr13:57847550:G:A	0.1136	A	G	0.2588	-0.0183	0.0116	36659	63137	0	0.7453	13	57847550	13	57847550	*	rs1334290	R	13	58421684	chr13:58421684	rs1334290	a	g	0.2766	0.0295	0.0071	3.422e-05	58421684	57847550	13	57847550	13	57847550	*	R	-1.57759	4.15493
chr8:9085920:A:T	0.1129	A	T	0.3149	-0.0173	0.0109	36390	62462	21.2	0.2479	8	9085920	8	9085920	*	rs6601288	W	8	8943430	chr8:8943430	rs6601288	a	t	0.303	0.0304	0.007	1.467e-05	8943430	9085920	8	9085920	8	9085920	*	W	-1.58716	4.34286
chr2:27611748:A:C	0.01015	A	C	0.7877	0.0316	0.0123	36659	63137	0	0.5979	2	27611748	2	27611748	*	rs13405762	M	2	27834615	chr2:27834615	rs13405762	a	c	0.7876	-0.0376	0.0083	5.474e-06	27834615	27611748	2	27611748	2	27611748	*	M	2.56911	-4.53012
chr1:11262571:G:T	0.9899	T	G	0.6849	0.0001	0.0111	36659	63137	16.4	0.2877	1	11262571	1	11262571	*	rs2295080	K	1	11322628	chr1:11322628	rs2295080	t	g	0.6992	0.0249	0.007	0.000386	11322628	11262571	1	11262571	1	11262571	*	K	0.00900901	3.55714
chr3:186930328:A:G	0.8484	A	G	0.6479	-0.002	0.0106	36659	63137	0	0.6956	3	186930328	3	186930328	*	rs1468906	R	3	186648117	chr3:186648117	rs1468906	a	g	0.6442	0.0388	0.0067	7.029e-09	186648117	186930328	3	186930328	3	186930328	*	R	-0.188679	5.79104
chr5:44706396:A:G	0.6448	A	G	0.7588	-0.0054	0.0118	36659	63137	0	0.895	5	44706396	5	44706396	*	rs10941679	R	5	44706498	chr5:44706498	rs10941679	a	g	0.7483	-0.0316	0.0074	2.13e-05	44706498	44706396	5	44706396	5	44706396	*	R	-0.457627	-4.27027
chr14:102531663:A:C	0.1137	A	C	0.9728	0.0523	0.0331	36227	62057	17.9	0.2833	14	102531663	14	102531663	*	rs8008721	M	14	102998000	chr14:102998000	rs8008721	a	c	0.974	-0.077	0.0214	0.0003122	102998000	102531663	14	102531663	14	102531663	*	M	1.58006	-3.59813
chr2:558749:C:T	0.227	T	C	0.082	0.0223	0.0184	36659	63137	0	0.4913	2	558749	2	558749	*	rs6740501	B	2	558749	chr2:558749	rs6740501	t	c	0.0777	-0.0462	0.012	0.0001246	558749	558749	2	558749	2	558749	*	B	1.21196	-3.85
chr3:185797143:T:C	0.2138	T	C	0.6943	-0.0136	0.0109	36659	63137	0	0.8208	3	185797143	3	185797143	*	rs7646518	Y	3	185514931	chr3:185514931	rs7646518	t	c	0.6846	-0.108	0.0068	1.036e-56	185514931	185797143	3	185797143	3	185797143	*	Y	-1.24771	-15.8824
chr10:12148526:T:C	0.6047	T	C	0.5832	0.0053	0.0102	36659	63137	15.2	0.2995	10	12148526	10	12148526	*	rs11257565	Y	10	12190525	chr10:12190525	rs11257565	t	c	0.5679	-0.0294	0.0064	4.16e-06	12190525	12148526	10	12148526	10	12148526	*	Y	0.519608	-4.59375
chr17:42471524:A:C	0.0007334	A	C	0.6013	0.0352	0.0104	36659	63137	5.3	0.3931	17	42471524	17	42471524	*	rs8080310	M	17	40623542	chr17:40623542	rs8080310	a	c	0.6241	0.0251	0.0066	0.0001417	40623542	42471524	17	42471524	17	42471524	*	M	3.38462	3.80303
chr8:9516706:T:C	0.2391	T	C	0.804	0.0149	0.0127	36390	62462	19.6	0.263	8	9516706	8	9516706	*	rs28374938	Y	8	9374216	chr8:9374216	rs28374938	t	c	0.8107	-0.0287	0.0082	0.000441	9374216	9516706	8	9516706	8	9516706	*	Y	1.17323	-3.5
chr2:159583873:T:C	0.9661	T	C	0.0326	-0.0013	0.0315	36659	63137	13.7	0.3137	2	159583873	2	159583873	*	rs1425041	Y	2	160440384	chr2:160440384	rs1425041	t	c	0.0257	-0.0757	0.0208	0.00028	160440384	159583873	2	159583873	2	159583873	*	Y	-0.0412698	-3.63942
chr8:144765998:G:C	0.8158	C	G	0.5296	-0.0024	0.0105	36659	63137	0	0.6018	8	144765998	8	144765998	*	rs2958490	S	8	145991383	chr8:145991383	rs2958490	c	g	0.5389	0.0346	0.0064	6.048e-08	145991383	144765998	8	144765998	8	144765998	*	S	-0.228571	5.40625
chr2:120604288:A:G	0.3681	A	G	0.0712	0.0235	0.0261	36025	56356	44.6	0.07096	2	120604288	2	120604288	*	rs7598351	R	2	121361864	chr2:121361864	rs7598351	a	g	0.0441	-0.0661	0.0164	5.793e-05	121361864	120604288	2	120604288	2	120604288	*	R	0.900383	-4.03049
chr8:117177164:T:C	0.6453	T	C	0.9046	-0.0079	0.0171	36659	63137	0	0.8396	8	117177164	8	117177164	*	rs16889464	Y	8	118189403	chr8:118189403	rs16889464	t	c	0.9039	-0.0451	0.0109	3.446e-05	118189403	117177164	8	117177164	8	117177164	*	Y	-0.461988	-4.13761
chr10:79167675:G:C	0.2032	C	G	0.2425	0.0151	0.0118	36659	63137	0	0.4639	10	79167675	10	79167675	*	rs11002857	V	10	80927432	chr10:80927432	rs11002857	c	g	0.2393	0.0478	0.0076	4.004e-10	80927432	79167675	10	79167675	10	79167675	*	V	1.27966	6.28947
chr15:63596823:G:A	0.06854	A	G	0.5634	-0.0186	0.0102	36659	63137	12.6	0.3241	15	63596823	15	63596823	*	rs4984251	R	15	63889022	chr15:63889022	rs4984251	a	g	0.5488	-0.0375	0.0064	4.32e-09	63889022	63596823	15	63596823	15	63596823	*	R	-1.82353	-5.85937
chr13:77421701:T:G	0.8473	T	G	0.3341	-0.0021	0.0108	36659	63137	0	0.7496	13	77421701	13	77421701	*	rs8002581	K	13	77995836	chr13:77995836	rs8002581	t	g	0.3246	0.0235	0.0066	0.0003672	77995836	77421701	13	77421701	13	77421701	*	K	-0.194444	3.56061
chr1:39282599:G:A	0.06656	A	G	0.2106	0.0226	0.0123	36659	63137	13.2	0.3187	1	39282599	1	39282599	*	rs3818806	R	1	39748271	chr1:39748271	rs3818806	a	g	0.2176	0.0778	0.0076	2.464e-24	39748271	39282599	1	39282599	1	39282599	*	R	1.8374	10.2368
chr12:121391347:G:A	0.03966	A	G	0.096	-0.0358	0.0174	36659	63137	24.5	0.2106	12	121391347	12	121391347	*	rs7295405	R	12	121829150	chr12:121829150	rs7295405	a	g	0.1037	0.0407	0.0105	0.0001014	121829150	121391347	12	121391347	12	121391347	*	R	-2.05747	3.87619
chr5:52725276:A:G	0.4278	A	G	0.9149	0.0144	0.0182	36659	63137	23	0.2243	5	52725276	5	52725276	*	rs73753709	R	5	52021110	chr5:52021110	rs73753709	a	g	0.9131	-0.0397	0.0113	0.0004467	52021110	52725276	5	52725276	5	52725276	*	R	0.791209	-3.51327
chr5:60441953:A:T	0.3802	A	T	0.8989	-0.0148	0.0168	36659	63137	0	0.8569	5	60441953	5	60441953	*	rs450407	W	5	59737780	chr5:59737780	rs450407	a	t	0.9003	-0.039	0.0107	0.0002604	59737780	60441953	5	60441953	5	60441953	*	W	-0.880952	-3.64486
chr3:127437953:A:G	0.3991	A	G	0.2997	-0.0094	0.0112	36659	63137	0	0.7334	3	127437953	3	127437953	*	rs4974405	R	3	127156796	chr3:127156796	rs4974405	a	g	0.2929	0.0288	0.007	4.035e-05	127156796	127437953	3	127437953	3	127437953	*	R	-0.839286	4.11429
chr20:903789:C:T	0.2856	T	C	0.0074	0.0803	0.0752	33393	46854	0	0.76	20	903789	20	903789	*	rs61478366	Y	20	884432	chr20:884432	rs61478366	t	c	0.0092	0.1986	0.0533	0.0001941	884432	903789	20	903789	20	903789	*	Y	1.06782	3.72608
chr19:44976917:G:A	1.26e-29	A	G	0.0482	0.2646	0.0234	36659	63137	55.3	0.01321	19	44976917	19	44976917	*	rs73558188	R	19	45480174	chr19:45480174	rs73558188	a	g	0.0444	-0.0237	0.0157	0.1313	45480174	44976917	19	44976917	19	44976917	*	R	11.3077	-1.50955
chr5:75126294:T:C	0.107	T	C	0.6324	-0.0168	0.0104	36659	63137	31.4	0.1486	5	75126294	5	75126294	*	rs4404659	Y	5	74422119	chr5:74422119	rs4404659	t	c	0.643	0.0263	0.0066	6.688e-05	74422119	75126294	5	75126294	5	75126294	*	Y	-1.61538	3.98485
chr5:75168590:T:C	0.09441	T	C	0.6322	-0.0174	0.0104	36659	63137	35.3	0.1164	5	75168590	5	75168590	*	rs1422696	Y	5	74464415	chr5:74464415	rs1422696	t	c	0.6428	0.0267	0.0066	5.171e-05	74464415	75168590	5	75168590	5	75168590	*	Y	-1.67308	4.04545
chr11:14780963:G:A	0.05131	A	G	0.0315	-0.0582	0.0299	36496	62732	14.7	0.3075	11	14780963	11	14780963	*	rs190898724	R	11	14802509	chr11:14802509	rs190898724	a	g	0.023	0.112	0.025	7.615e-06	14802509	14780963	11	14780963	11	14780963	*	R	-1.94649	4.48
chr2:226063237:G:A	0.5752	A	G	0.4795	0.0057	0.0101	36659	63137	0	0.8056	2	226063237	2	226063237	*	rs7562564	R	2	226927953	chr2:226927953	rs7562564	a	g	0.4957	-0.0238	0.0064	0.0001942	226927953	226063237	2	226063237	2	226063237	*	R	0.564356	-3.71875
chr13:56460067:A:G	0.4459	A	G	0.4007	0.0079	0.0103	36659	63137	0	0.7977	13	56460067	13	56460067	*	rs9537387	R	13	57034201	chr13:57034201	rs9537387	a	g	0.4089	0.0239	0.0065	0.0002317	57034201	56460067	13	56460067	13	56460067	*	R	0.76699	3.67692
chr14:93561508:A:C	0.6167	A	C	0.9093	0.0089	0.0178	36390	62462	15.9	0.2969	14	93561508	14	93561508	*	rs60283171	M	14	94027854	chr14:94027854	rs60283171	a	c	0.9102	0.0408	0.0114	0.0003502	94027854	93561508	14	93561508	14	93561508	*	M	0.5	3.57895
chr15:41755902:C:T	0.5216	T	C	0.3043	-0.007	0.0109	36659	63137	0	0.8251	15	41755902	15	41755902	*	rs11633160	Y	15	42048100	chr15:42048100	rs11633160	t	c	0.3004	-0.0333	0.0069	1.444e-06	42048100	41755902	15	41755902	15	41755902	*	Y	-0.642202	-4.82609
chr19:1219130:G:A	0.01946	A	G	0.1861	0.032	0.0137	36390	62462	0	0.8165	19	1219130	19	1219130	*	rs35113943	R	19	1219129	chr19:1219129	rs35113943	a	g	0.1952	0.0389	0.009	1.56e-05	1219129	1219130	19	1219130	19	1219130	*	R	2.33577	4.32222
chr6:32345359:C:T	0.02601	T	C	0.3963	-0.0236	0.0106	35353	56437	29.1	0.1859	6	32345359	6	32345359	*	rs4959094	Y	6	32313136	chr6:32313136	rs4959094	t	c	0.389	0.0391	0.0066	3.074e-09	32313136	32345359	6	32345359	6	32345359	*	Y	-2.22642	5.92424
chr17:39295306:A:G	0.02541	A	G	0.7328	0.0257	0.0115	36659	63137	10.7	0.3426	17	39295306	17	39295306	*	rs650106	R	17	37451559	chr17:37451559	rs650106	a	g	0.7508	-0.0333	0.0073	5.533e-06	37451559	39295306	17	39295306	17	39295306	*	R	2.23478	-4.56164
chr3:129611076:T:C	0.4023	T	C	0.8922	-0.0136	0.0162	36659	63137	18.8	0.2648	3	129611076	3	129611076	*	rs9832275	Y	3	129329919	chr3:129329919	rs9832275	t	c	0.8986	0.0567	0.0107	1.101e-07	129329919	129611076	3	129611076	3	129611076	*	Y	-0.839506	5.29907
chr17:29235015:C:A	0.2495	A	C	0.5893	-0.0118	0.0103	36659	63137	14.4	0.3069	17	29235015	17	29235015	*	rs2320816	M	17	27562033	chr17:27562033	rs2320816	a	c	0.5853	-0.0267	0.0065	3.905e-05	27562033	29235015	17	29235015	17	29235015	*	M	-1.14563	-4.10769
chr9:3282323:A:C	0.3829	A	C	0.8756	0.0134	0.0154	36659	63137	0	0.9841	9	3282323	9	3282323	*	rs3012686	M	9	3282323	chr9:3282323	rs3012686	a	c	0.8774	-0.0459	0.0097	2.431e-06	3282323	3282323	9	3282323	9	3282323	*	M	0.87013	-4.73196
chr14:91515067:C:T	0.03274	T	C	0.4682	-0.0218	0.0102	36659	63137	51.2	0.02499	14	91515067	14	91515067	*	rs34255419	Y	14	91981411	chr14:91981411	rs34255419	t	c	0.4801	0.0343	0.0064	7.856e-08	91981411	91515067	14	91515067	14	91515067	*	Y	-2.13725	5.35937
chr1:172364455:G:A	0.5005	A	G	0.5815	-0.0069	0.0103	36659	63137	0	0.5146	1	172364455	1	172364455	*	rs2213732	R	1	172333595	chr1:172333595	rs2213732	a	g	0.57	-0.0256	0.0065	8.027e-05	172333595	172364455	1	172364455	1	172364455	*	R	-0.669903	-3.93846
chr5:50448053:T:C	0.5748	T	C	0.578	-0.0058	0.0104	36659	63137	58.8	0.006861	5	50448053	5	50448053	*	rs1849200	Y	5	49743887	chr5:49743887	rs1849200	t	c	0.564	-0.0231	0.0064	0.0002983	49743887	50448053	5	50448053	5	50448053	*	Y	-0.557692	-3.60937
chr11:45834194:C:T	0.2068	T	C	0.7835	0.0156	0.0124	36659	63137	3.1	0.413	11	45834194	11	45834194	*	rs2002244	Y	11	45855745	chr11:45855745	rs2002244	t	c	0.7929	-0.0417	0.0079	1.095e-07	45855745	45834194	11	45834194	11	45834194	*	Y	1.25806	-5.27848
chr10:92211046:T:C	0.03205	T	C	0.722	0.0239	0.0112	36659	63137	0	0.7996	10	92211046	10	92211046	*	rs10882036	Y	10	93970803	chr10:93970803	rs10882036	t	c	0.7279	-0.03	0.0071	2.513e-05	93970803	92211046	10	92211046	10	92211046	*	Y	2.13393	-4.22535
chr9:95042882:C:T	0.8675	T	C	0.8803	-0.0026	0.0158	36659	63137	0	0.9256	9	95042882	9	95042882	*	rs7862156	Y	9	97805164	chr9:97805164	rs7862156	t	c	0.887	0.0469	0.0101	3.071e-06	97805164	95042882	9	95042882	9	95042882	*	Y	-0.164557	4.64356
chr2:159496438:G:A	0.3885	A	G	0.0094	0.0506	0.0587	36227	62057	10.3	0.349	2	159496438	2	159496438	*	rs186826311	R	2	160352949	chr2:160352949	rs186826311	a	g	0.0096	-0.1306	0.0356	0.0002438	160352949	159496438	2	159496438	2	159496438	*	R	0.86201	-3.66854
chr8:10119030:C:T	0.03877	T	C	0.4474	-0.0211	0.0102	36390	62462	0	0.5887	8	10119030	8	10119030	*	rs7843924	Y	8	9976540	chr8:9976540	rs7843924	t	c	0.4519	0.0441	0.0065	1.095e-11	9976540	10119030	8	10119030	8	10119030	*	Y	-2.06863	6.78462
chr2:147150757:C:T	0.411	T	C	0.1871	-0.0106	0.0129	36659	63137	0	0.5571	2	147150757	2	147150757	*	rs34359864	Y	2	147908325	chr2:147908325	rs34359864	t	c	0.1914	0.0418	0.0081	2.163e-07	147908325	147150757	2	147150757	2	147150757	*	Y	-0.821705	5.16049
chr22:41046484:T:C	0.3939	T	C	0.9174	0.0163	0.0191	36659	63137	32.5	0.1393	22	41046484	22	41046484	*	rs62238681	Y	22	41442488	chr22:41442488	rs62238681	t	c	0.9101	0.0465	0.0118	8.486e-05	41442488	41046484	22	41046484	22	41046484	*	Y	0.853403	3.94068
chr8:11935393:C:T	0.05465	T	C	0.4078	0.02	0.0104	36390	62462	23.4	0.2282	8	11935393	8	11935393	*	rs10216693	Y	8	11792902	chr8:11792902	rs10216693	t	c	0.4104	-0.0283	0.0066	1.784e-05	11792902	11935393	8	11935393	8	11935393	*	Y	1.92308	-4.28788
chr1:219459826:A:G	0.3331	A	G	0.3962	-0.01	0.0103	36659	63137	19.9	0.2542	1	219459826	1	219459826	*	rs7555150	R	1	219633168	chr1:219633168	rs7555150	a	g	0.3968	-0.0434	0.0065	2.3e-11	219633168	219459826	1	219459826	1	219459826	*	R	-0.970874	-6.67692
chr19:7235135:A:G	0.1485	A	G	0.8091	-0.0185	0.0128	36659	63137	0	0.9508	19	7235135	19	7235135	*	rs17175860	R	19	7235146	chr19:7235146	rs17175860	a	g	0.8109	-0.044	0.0082	7.137e-08	7235146	7235135	19	7235135	19	7235135	*	R	-1.44531	-5.36585
chr17:18023291:C:T	0.5406	T	C	0.3312	-0.0066	0.0107	36659	63137	24.2	0.2134	17	18023291	17	18023291	*	rs7215524	Y	17	17926605	chr17:17926605	rs7215524	t	c	0.3169	0.0318	0.0068	2.974e-06	17926605	18023291	17	18023291	17	18023291	*	Y	-0.616822	4.67647
chr2:202255145:T:G	0.4777	T	G	0.1217	0.0111	0.0156	36659	63137	0	0.444	2	202255145	2	202255145	*	rs6435139	K	2	203119868	chr2:203119868	rs6435139	t	g	0.117	0.0352	0.0098	0.0003482	203119868	202255145	2	202255145	2	202255145	*	K	0.711538	3.59184
chr11:50164739:G:T	0.001232	T	G	0.0904	0.0576	0.0178	36659	63137	22.5	0.2293	11	50164739	11	50164739	*	rs76858341	K	11	50123910	chr11:50123910	rs76858341	t	g	0.0914	0.0481	0.0111	1.465e-05	50123910	50164739	11	50164739	11	50164739	*	K	3.23596	4.33333
chr3:123385390:G:A	0.01728	A	G	0.3897	0.0247	0.0104	36659	63137	0	0.8867	3	123385390	3	123385390	*	rs57050334	R	3	123104237	chr3:123104237	rs57050334	a	g	0.3803	0.0314	0.0066	1.933e-06	123104237	123385390	3	123385390	3	123385390	*	R	2.375	4.75758
chr8:10726702:C:T	0.2741	T	C	0.5902	0.0113	0.0104	36390	62462	0	0.5244	8	10726702	8	10726702	*	rs10100209	Y	8	10584212	chr8:10584212	rs10100209	t	c	0.6034	-0.0331	0.0066	5.221e-07	10584212	10726702	8	10726702	8	10726702	*	Y	1.08654	-5.01515
chr6:31276484:C:A	0.9465	A	C	0.8667	-0.001	0.0151	36390	62462	2.5	0.4162	6	31276484	6	31276484	*	rs9264738	M	6	31244261	chr6:31244261	rs9264738	a	c	0.8312	0.0586	0.0088	2.685e-11	31244261	31276484	6	31276484	6	31276484	*	M	-0.0662252	6.65909
chr11:49470671:T:C	0.002263	T	C	0.9195	-0.0561	0.0184	36659	63137	11.8	0.3315	11	49470671	11	49470671	*	rs12222457	Y	11	49492223	chr11:49492223	rs12222457	t	c	0.9153	-0.0532	0.0115	3.853e-06	49492223	49470671	11	49470671	11	49470671	*	Y	-3.04891	-4.62609
chr1:151312706:C:G	0.2721	C	G	0.9579	0.0298	0.0271	36659	63137	13.4	0.3167	1	151312706	1	151312706	*	rs79211966	S	1	151285182	chr1:151285182	rs79211966	c	g	0.9578	0.0644	0.0171	0.000161	151285182	151312706	1	151312706	1	151312706	*	S	1.09963	3.76608
chr4:90336382:G:C	0.5776	C	G	0.2565	-0.0064	0.0115	36659	63137	0	0.9783	4	90336382	4	90336382	*	rs10856877	S	4	91257533	chr4:91257533	rs10856877	c	g	0.2565	0.0264	0.0073	0.0003157	91257533	90336382	4	90336382	4	90336382	*	S	-0.556522	3.61644
chr1:219580915:T:C	0.08067	T	C	0.1919	0.0225	0.0129	36659	63137	0	0.4858	1	219580915	1	219580915	*	rs2820442	Y	1	219754257	chr1:219754257	rs2820442	t	c	0.1908	0.0454	0.0081	1.789e-08	219754257	219580915	1	219580915	1	219580915	*	Y	1.74419	5.60494
chr2:60364892:G:A	0.09413	A	G	0.3101	0.0186	0.0111	36659	63137	0	0.6937	2	60364892	2	60364892	*	rs243050	R	2	60592027	chr2:60592027	rs243050	a	g	0.3278	-0.036	0.0068	1.225e-07	60592027	60364892	2	60364892	2	60364892	*	R	1.67568	-5.29412
chr14:23868300:C:T	0.3592	T	C	0.0065	-0.07	0.0763	35086	52780	51.4	0.06749	14	23868300	14	23868300	*	rs150313596	Y	14	24337509	chr14:24337509	rs150313596	t	c	0.0077	0.1558	0.0422	0.0002222	24337509	23868300	14	23868300	14	23868300	*	Y	-0.917431	3.69194
chr15:83900431:A:G	0.4337	A	G	0.4774	0.0079	0.01	36659	63137	0	0.5998	15	83900431	15	83900431	*	rs10906983	R	15	84569183	chr15:84569183	rs10906983	a	g	0.4863	-0.0301	0.0064	2.443e-06	84569183	83900431	15	83900431	15	83900431	*	R	0.79	-4.70312
chr3:13381610:G:A	0.5692	A	G	0.5666	-0.0059	0.0103	36659	63137	0	0.5859	3	13381610	3	13381610	*	rs6771144	R	3	13423110	chr3:13423110	rs6771144	a	g	0.5574	-0.0243	0.0064	0.000142	13423110	13381610	3	13381610	3	13381610	*	R	-0.572816	-3.79687
chr14:46490657:T:G	0.9845	T	G	0.4423	-0.0002	0.0102	36659	63137	0	0.7102	14	46490657	14	46490657	*	rs2642106	K	14	46959860	chr14:46959860	rs2642106	t	g	0.4282	0.0253	0.0064	7.455e-05	46959860	46490657	14	46490657	14	46490657	*	K	-0.0196078	3.95312
chr17:36573163:G:A	0.1599	A	G	0.4474	-0.0145	0.0103	36390	62462	0	0.5718	17	36573163	17	36573163	*	rs34327767	R	17	34929002	chr17:34929002	rs34327767	a	g	0.4511	-0.0223	0.0064	0.0004802	34929002	36573163	17	36573163	17	36573163	*	R	-1.40777	-3.48438
chr11:17379972:G:A	0.732	A	G	0.1361	0.0051	0.0148	36659	63137	32.2	0.1417	11	17379972	11	17379972	*	rs7110094	R	11	17401519	chr11:17401519	rs7110094	a	g	0.1254	-0.0366	0.0097	0.0001708	17401519	17379972	11	17379972	11	17379972	*	R	0.344595	-3.7732
chr9:123935586:C:T	0.2354	T	C	0.2777	0.0134	0.0113	36659	63137	0	0.7066	9	123935586	9	123935586	*	rs7849665	B	9	126697865	chr9:126697865	rs7849665	t	c	0.2798	0.0324	0.0071	5.346e-06	126697865	123935586	9	123935586	9	123935586	*	B	1.18584	4.56338
chr8:115643980:T:G	0.3197	T	G	0.6642	0.0106	0.0107	36659	63137	0	0.4516	8	115643980	8	115643980	*	rs2721959	K	8	116656207	chr8:116656207	rs2721959	t	g	0.653	0.0273	0.0067	4.62e-05	116656207	115643980	8	115643980	8	115643980	*	K	0.990654	4.07463
chr11:92945972:G:A	0.8409	A	G	0.3712	0.0021	0.0105	36659	63137	17.5	0.2775	11	92945972	11	92945972	*	rs2121650	R	11	92679138	chr11:92679138	rs2121650	a	g	0.364	0.0771	0.0066	1.46e-31	92679138	92945972	11	92945972	11	92945972	*	R	0.2	11.6818
chr6:12214093:G:A	0.001566	A	G	0.2659	-0.0366	0.0116	36659	63137	0	0.4962	6	12214093	6	12214093	*	rs9367034	R	6	12214326	chr6:12214326	rs9367034	a	g	0.266	0.0268	0.0072	0.0002076	12214326	12214093	6	12214093	6	12214093	*	R	-3.15517	3.72222
chr6:32375839:A:G	0.0001918	A	G	0.7306	0.0436	0.0117	35353	56437	0	0.4638	6	32375839	6	32375839	*	rs9268417	R	6	32343616	chr6:32343616	rs9268417	a	g	0.7223	-0.0468	0.0072	9.295e-11	32343616	32375839	6	32375839	6	32375839	*	R	3.7265	-6.5
chr11:45856572:G:A	0.8979	A	G	0.5096	-0.0013	0.0101	36659	63137	0	0.7142	11	45856572	11	45856572	*	rs11038694	R	11	45878123	chr11:45878123	rs11038694	a	g	0.5111	-0.0323	0.0064	4.253e-07	45878123	45856572	11	45856572	11	45856572	*	R	-0.128713	-5.04688
chr5:75359901:C:T	0.6123	T	C	0.381	0.0052	0.0103	36659	63137	19.8	0.2546	5	75359901	5	75359901	*	rs3846663	Y	5	74655726	chr5:74655726	rs3846663	t	c	0.3808	-0.0329	0.0066	6.111e-07	74655726	75359901	5	75359901	5	75359901	*	Y	0.504854	-4.98485
chr10:33580169:C:A	0.5599	A	C	0.4316	-0.006	0.0102	36659	63137	38	0.09611	10	33580169	10	33580169	*	rs11592927	M	10	33869097	chr10:33869097	rs11592927	a	c	0.4236	-0.0233	0.0065	0.0003316	33869097	33580169	10	33580169	10	33580169	*	M	-0.588235	-3.58462
chr11:2837210:G:A	0.3628	A	G	0.0399	-0.0238	0.0262	36390	62462	0	0.524	11	2837210	11	2837210	*	rs2237896	D	11	2858440	chr11:2858440	rs2237896	a	g	0.0444	-0.1872	0.0168	5.434e-29	2858440	2837210	11	2837210	11	2837210	*	D	-0.908397	-11.1429
chr4:184733673:T:G	0.4374	T	G	0.8395	-0.0108	0.0139	36659	63137	37	0.1037	4	184733673	4	184733673	*	rs56368159	K	4	185654827	chr4:185654827	rs56368159	t	g	0.8477	0.0338	0.0089	0.0001459	185654827	184733673	4	184733673	4	184733673	*	K	-0.776978	3.79775
chr5:12960114:A:G	0.5739	A	G	0.6493	-0.006	0.0107	36659	63137	8.6	0.3619	5	12960114	5	12960114	*	rs71601446	R	5	12960226	chr5:12960226	rs71601446	a	g	0.6319	0.0244	0.0067	0.0002713	12960226	12960114	5	12960114	5	12960114	*	R	-0.560748	3.64179
chr12:26164866:C:T	0.4633	T	C	0.5251	-0.0074	0.0102	36659	63137	0	0.906	12	26164866	12	26164866	*	rs10505993	Y	12	26317799	chr12:26317799	rs10505993	t	c	0.5312	0.0262	0.0064	4.093e-05	26317799	26164866	12	26164866	12	26164866	*	Y	-0.72549	4.09375
chr15:90976929:C:G	0.01046	C	G	0.6687	-0.0274	0.0107	36659	63137	40	0.08208	15	90976929	15	90976929	*	rs12595029	B	15	91520159	chr15:91520159	rs12595029	c	g	0.6854	-0.0508	0.0068	8.369e-14	91520159	90976929	15	90976929	15	90976929	*	B	-2.56075	-7.47059
chr12:60657405:T:C	0.7594	T	C	0.8184	-0.004	0.0131	36659	63137	0	0.7915	12	60657405	12	60657405	*	rs1393982	Y	12	61051186	chr12:61051186	rs1393982	t	c	0.8232	-0.0324	0.0084	0.0001097	61051186	60657405	12	60657405	12	60657405	*	Y	-0.305344	-3.85714
chr6:107115962:C:T	0.6365	T	C	0.2984	0.0054	0.0114	36659	63137	0	0.9643	6	107115962	6	107115962	*	rs62427982	Y	6	107437166	chr6:107437166	rs62427982	t	c	0.3284	-0.0393	0.0069	1.292e-08	107437166	107115962	6	107115962	6	107115962	*	Y	0.473684	-5.69565
chr10:98662084:A:G	0.1161	A	G	0.171	-0.0216	0.0138	36659	63137	0	0.468	10	98662084	10	98662084	*	rs524903	R	10	100421841	chr10:100421841	rs524903	a	g	0.168	-0.0411	0.0087	2.252e-06	100421841	98662084	10	98662084	10	98662084	*	R	-1.56522	-4.72414
chr12:132697174:G:A	0.4035	A	G	0.7946	0.0107	0.0128	36659	63137	0	0.6075	12	132697174	12	132697174	*	rs7971439	R	12	133273760	chr12:133273760	rs7971439	a	g	0.7893	-0.0294	0.008	0.0002202	133273760	132697174	12	132697174	12	132697174	*	R	0.835937	-3.675
chr2:174374196:T:C	0.6346	T	C	0.821	-0.0063	0.0132	36659	63137	7.2	0.3752	2	174374196	2	174374196	*	rs72917533	Y	2	175238924	chr2:175238924	rs72917533	t	c	0.8139	0.044	0.0083	1.041e-07	175238924	174374196	2	174374196	2	174374196	*	Y	-0.477273	5.3012
chr15:49214743:A:T	0.1756	A	T	0.7836	-0.0168	0.0124	36659	63137	10	0.3487	15	49214743	15	49214743	*	rs75691966	W	15	49506940	chr15:49506940	rs75691966	a	t	0.7888	0.031	0.0079	7.891e-05	49506940	49214743	15	49214743	15	49214743	*	W	-1.35484	3.92405
chr20:58980337:G:A	0.7043	A	G	0.9107	0.0073	0.0191	36659	63137	0	0.5297	20	58980337	20	58980337	*	rs151453	R	20	57555392	chr20:57555392	rs151453	a	g	0.926	-0.0455	0.0124	0.0002307	57555392	58980337	20	58980337	20	58980337	*	R	0.382199	-3.66935
chr16:88762823:A:G	0.2786	A	G	0.3725	-0.0115	0.0106	36390	62462	22.2	0.239	16	88762823	16	88762823	*	rs6500500	R	16	88829231	chr16:88829231	rs6500500	a	g	0.3695	-0.0253	0.007	0.0003103	88829231	88762823	16	88762823	16	88762823	*	R	-1.08491	-3.61429
chr11:47737123:G:A	0.0007974	A	G	0.5233	-0.0337	0.0101	36659	63137	0	0.9227	11	47737123	11	47737123	*	rs7116320	R	11	47758675	chr11:47758675	rs7116320	a	g	0.5526	0.032	0.0064	5.435e-07	47758675	47737123	11	47737123	11	47737123	*	R	-3.33663	5
chr15:73144739:C:A	0.382	A	C	0.3355	0.0094	0.0107	36659	63137	15.6	0.2957	15	73144739	15	73144739	*	rs62016850	H	15	73437080	chr15:73437080	rs62016850	a	c	0.3452	0.025	0.0067	0.0001909	73437080	73144739	15	73144739	15	73144739	*	H	0.878505	3.73134
chr8:144318653:G:A	0.5435	A	G	0.1032	0.0113	0.0186	36390	62462	7.3	0.3743	8	144318653	8	144318653	*	rs141056262	R	8	145542316	chr8:145542316	rs141056262	a	g	0.0983	-0.0422	0.0118	0.0003614	145542316	144318653	8	144318653	8	144318653	*	R	0.607527	-3.57627
chr19:45087826:C:T	9.23e-24	T	C	0.0334	0.2901	0.0289	36390	62462	0	0.727	19	45087826	19	45087826	*	rs78620885	Y	19	45591084	chr19:45591084	rs78620885	t	c	0.032	-0.0173	0.0198	0.382	45591084	45087826	19	45087826	19	45087826	*	Y	10.0381	-0.873737
chr6:32400310:T:C	0.000228	T	C	0.7231	0.0427	0.0116	35353	56437	0	0.4453	6	32400310	6	32400310	*	rs3817963	Y	6	32368087	chr6:32368087	rs3817963	t	c	0.7174	-0.043	0.0071	1.546e-09	32368087	32400310	6	32400310	6	32400310	*	Y	3.68103	-6.05634
chr15:77616291:T:C	0.1443	T	C	0.3311	0.0157	0.0108	36659	63137	0	0.8216	15	77616291	15	77616291	*	rs8027905	H	15	77908633	chr15:77908633	rs8027905	t	c	0.3285	0.041	0.0068	1.697e-09	77908633	77616291	15	77616291	15	77616291	*	H	1.4537	6.02941
chr5:12396114:C:A	0.305	A	C	0.339	-0.0109	0.0107	36659	63137	1.3	0.4292	5	12396114	5	12396114	*	rs13162898	M	5	12396226	chr5:12396226	rs13162898	a	c	0.3387	0.0238	0.0067	0.0003827	12396226	12396114	5	12396114	5	12396114	*	M	-1.01869	3.55224
chr7:39327718:T:C	0.1548	T	C	0.8299	-0.0192	0.0135	36659	63137	0	0.6075	7	39327718	7	39327718	*	rs78932579	Y	7	39367317	chr7:39367317	rs78932579	t	c	0.8329	0.033	0.0089	0.0002089	39367317	39327718	7	39327718	7	39327718	*	Y	-1.42222	3.70787
chr6:31516740:C:T	0.08402	T	C	0.7907	-0.0214	0.0124	36390	62462	18.9	0.2694	6	31516740	6	31516740	*	rs2395045	Y	6	31484517	chr6:31484517	rs2395045	t	c	0.7596	0.0438	0.0075	6.243e-09	31484517	31516740	6	31516740	6	31516740	*	Y	-1.72581	5.84
chr11:55707724:C:T	0.001702	T	C	0.1136	0.0494	0.0158	36659	63137	40.6	0.07797	11	55707724	11	55707724	*	rs11230737	Y	11	55475200	chr11:55475200	rs11230737	t	c	0.1123	0.0376	0.0102	0.0002137	55475200	55707724	11	55707724	11	55707724	*	Y	3.12658	3.68627
chr6:118992468:A:G	0.3008	A	G	0.4695	-0.0104	0.0101	36659	63137	0	0.9775	6	118992468	6	118992468	*	rs11967889	R	6	119313633	chr6:119313633	rs11967889	a	g	0.4746	-0.0254	0.0063	5.273e-05	119313633	118992468	6	118992468	6	118992468	*	R	-1.0297	-4.03175
chr6:142841888:A:G	0.6036	A	G	0.8283	0.007	0.0134	36659	63137	0	0.6751	6	142841888	6	142841888	*	rs6912129	R	6	143163025	chr6:143163025	rs6912129	a	g	0.8193	0.0376	0.0084	7.159e-06	143163025	142841888	6	142841888	6	142841888	*	R	0.522388	4.47619
chr2:208041491:A:T	0.8797	A	T	0.7253	0.0017	0.0113	36659	63137	1.6	0.4268	2	208041491	2	208041491	*	rs34354040	W	2	208906215	chr2:208906215	rs34354040	a	t	0.7303	-0.0283	0.0072	8.957e-05	208906215	208041491	2	208041491	2	208041491	*	W	0.150442	-3.93056
chr11:86058063:T:G	8.209e-09	T	G	0.5417	-0.0582	0.0101	36659	63137	0	0.861	11	86058063	11	86058063	*	rs613222	K	11	85769105	chr11:85769105	rs613222	t	g	0.5427	0.0001	0.0064	0.9875	85769105	86058063	11	86058063	11	86058063	*	K	-5.76238	0.015625
chr1:103309825:A:G	0.05002	A	G	0.8267	-0.0262	0.0134	36659	63137	0	0.7076	1	103309825	1	103309825	*	rs28625112	R	1	103775381	chr1:103775381	rs28625112	a	g	0.8192	0.0318	0.0085	0.0001771	103775381	103309825	1	103309825	1	103309825	*	R	-1.95522	3.74118
chr16:913315:T:C	0.1833	T	C	0.6731	0.0144	0.0108	36659	63137	0	0.8064	16	913315	16	913315	*	rs4984979	Y	16	963315	chr16:963315	rs4984979	t	c	0.6658	-0.0243	0.0068	0.0003562	963315	913315	16	913315	16	913315	*	Y	1.33333	-3.57353
chr5:45941347:G:T	0.3475	T	G	0.2598	0.0109	0.0116	36659	63137	0	0.6329	5	45941347	5	45941347	*	rs7448897	K	5	45941449	chr5:45941449	rs7448897	t	g	0.2666	0.0259	0.0072	0.000337	45941449	45941347	5	45941347	5	45941347	*	K	0.939655	3.59722
chr17:39246427:C:G	0.3281	C	G	0.9842	0.0423	0.0433	36227	62057	0	0.9578	17	39246427	17	39246427	*	rs72823380	S	17	37402680	chr17:37402680	rs72823380	c	g	0.9845	-0.108	0.0293	0.0002297	37402680	39246427	17	39246427	17	39246427	*	S	0.976905	-3.68601
chr19:44849547:C:T	1.894e-25	T	C	0.3771	-0.1106	0.0106	36659	63137	38.1	0.09515	19	44849547	19	44849547	*	rs4802240	Y	19	45352804	chr19:45352804	rs4802240	t	c	0.3935	0.0255	0.0066	0.0001107	45352804	44849547	19	44849547	19	44849547	*	Y	-10.434	3.86364
chr8:19994851:T:C	0.1465	T	C	0.7296	-0.0164	0.0113	36659	63137	3.2	0.412	8	19994851	8	19994851	*	rs17411045	Y	8	19852362	chr8:19852362	rs17411045	t	c	0.7351	0.0284	0.0072	8.456e-05	19852362	19994851	8	19994851	8	19994851	*	Y	-1.45133	3.94444
chr20:329830:T:C	0.3583	T	C	0.9692	-0.0278	0.0303	36025	56356	0	0.4415	20	329830	20	329830	*	rs7345645	Y	20	310474	chr20:310474	rs7345645	t	c	0.97	-0.0715	0.0191	0.0001753	310474	329830	20	329830	20	329830	*	Y	-0.917492	-3.74346
chr3:57638677:A:C	0.1416	A	C	0.8078	0.0188	0.0128	36659	63137	57.7	0.008592	3	57638677	3	57638677	*	rs62258967	M	3	57624404	chr3:57624404	rs62258967	a	c	0.8075	0.0304	0.0084	0.0002842	57624404	57638677	3	57638677	3	57638677	*	M	1.46875	3.61905
chr10:101613836:G:A	0.7067	A	G	0.3019	-0.0041	0.0109	36659	63137	37.5	0.09956	10	101613836	10	101613836	*	rs12255066	R	10	103373593	chr10:103373593	rs12255066	a	g	0.2909	-0.0263	0.007	0.0001775	103373593	101613836	10	101613836	10	101613836	*	R	-0.376147	-3.75714
chr7:118392173:G:A	0.8618	A	G	0.587	0.0018	0.0102	36659	63137	0	0.5461	7	118392173	7	118392173	*	rs6466654	R	7	118032227	chr7:118032227	rs6466654	a	g	0.6021	0.0236	0.0065	0.0002774	118032227	118392173	7	118392173	7	118392173	*	R	0.176471	3.63077
chr15:35634130:C:T	0.07842	T	C	0.1319	-0.027	0.0154	36659	63137	0	0.9928	15	35634130	15	35634130	*	rs71466818	Y	15	35926331	chr15:35926331	rs71466818	t	c	0.1416	-0.0405	0.0093	1.385e-05	35926331	35634130	15	35634130	15	35634130	*	Y	-1.75325	-4.35484
chr12:71035216:G:T	0.7685	T	G	0.312	0.0032	0.0109	36659	63137	34.4	0.123	12	71035216	12	71035216	*	rs11178541	K	12	71428996	chr12:71428996	rs11178541	t	g	0.3302	-0.0433	0.0068	1.987e-10	71428996	71035216	12	71035216	12	71035216	*	K	0.293578	-6.36765
chr11:69038156:C:T	0.7918	T	C	0.2528	0.0033	0.0124	36659	63137	0	0.7893	11	69038156	11	69038156	*	rs7925986	Y	11	68805624	chr11:68805624	rs7925986	t	c	0.2596	0.029	0.0075	0.0001196	68805624	69038156	11	69038156	11	69038156	*	Y	0.266129	3.86667
chr3:12233820:C:T	0.5771	T	C	0.0583	-0.0121	0.0217	36659	63137	0	0.9547	3	12233820	3	12233820	*	rs71304093	Y	3	12275320	chr3:12275320	rs71304093	t	c	0.0639	-0.1001	0.0133	5.156e-14	12275320	12233820	3	12233820	3	12233820	*	Y	-0.557604	-7.52632
chr3:152780644:C:T	0.5737	T	C	0.038	0.0148	0.0263	36659	63137	0	0.5358	3	152780644	3	152780644	*	rs80006118	Y	3	152498433	chr3:152498433	rs80006118	t	c	0.042	-0.0904	0.0162	2.543e-08	152498433	152780644	3	152780644	3	152780644	*	Y	0.562738	-5.58025
chr12:121131142:C:G	0.5879	C	G	0.9622	-0.0144	0.0265	36659	63137	0	0.6289	12	121131142	12	121131142	*	rs11065445	S	12	121568945	chr12:121568945	rs11065445	c	g	0.9544	-0.0755	0.0156	1.301e-06	121568945	121131142	12	121131142	12	121131142	*	S	-0.543396	-4.83974
chr3:12363981:G:A	0.9081	A	G	0.0342	0.0032	0.0279	36659	63137	0	0.8008	3	12363981	3	12363981	*	rs116517756	R	3	12405480	chr3:12405480	rs116517756	a	g	0.0383	0.0638	0.0169	0.0001539	12405480	12363981	3	12363981	3	12363981	*	R	0.114695	3.77515
chr7:7193289:A:G	0.4791	A	G	0.8832	0.0111	0.0157	36659	63137	0	0.5708	7	7193289	7	7193289	*	rs4415231	R	7	7232920	chr7:7232920	rs4415231	a	g	0.8747	-0.0516	0.0098	1.581e-07	7232920	7193289	7	7193289	7	7193289	*	R	0.707006	-5.26531
chr18:42275166:C:T	0.5592	T	C	0.1129	-0.0093	0.0159	36659	63137	3.2	0.4116	18	42275166	18	42275166	*	rs12458223	Y	18	39855131	chr18:39855131	rs12458223	t	c	0.1104	-0.0476	0.0104	4.387e-06	39855131	42275166	18	42275166	18	42275166	*	Y	-0.584906	-4.57692
chr11:72704923:A:C	0.146	A	C	0.5277	-0.0148	0.0102	36659	63137	7.8	0.3695	11	72704923	11	72704923	*	rs730783	M	11	72415968	chr11:72415968	rs730783	a	c	0.5217	-0.033	0.0064	2.38e-07	72415968	72704923	11	72704923	11	72704923	*	M	-1.45098	-5.15625
chr8:128536408:T:C	0.3397	T	C	0.8875	0.0152	0.0159	36659	63137	15.8	0.293	8	128536408	8	128536408	*	rs74866331	Y	8	129548654	chr8:129548654	rs74866331	t	c	0.8908	-0.0475	0.0102	2.911e-06	129548654	128536408	8	128536408	8	128536408	*	Y	0.955975	-4.65686
chr1:207867260:T:A	0.2488	A	T	0.874	-0.0181	0.0157	36659	63137	0	0.946	1	207867260	1	207867260	*	rs672588	W	1	208040605	chr1:208040605	rs672588	a	t	0.8938	-0.0375	0.0105	0.0003415	208040605	207867260	1	207867260	1	207867260	*	W	-1.15287	-3.57143
chr8:30980337:T:C	0.118	T	C	0.4818	0.0159	0.0102	36659	63137	0	0.7925	8	30980337	8	30980337	*	rs2543615	Y	8	30837853	chr8:30837853	rs2543615	t	c	0.494	0.0241	0.0064	0.0001611	30837853	30980337	8	30980337	8	30980337	*	Y	1.55882	3.76562
chr5:79211594:A:G	0.963	A	G	0.6303	0.0005	0.0104	36659	63137	3.2	0.4119	5	79211594	5	79211594	*	rs7445125	R	5	78507417	chr5:78507417	rs7445125	a	g	0.619	0.0383	0.0066	6.386e-09	78507417	79211594	5	79211594	5	79211594	*	R	0.0480769	5.80303
chr16:75410733:C:G	0.08001	C	G	0.8073	0.0225	0.0128	36659	63137	0	0.8769	16	75410733	16	75410733	*	rs9939587	V	16	75444631	chr16:75444631	rs9939587	c	g	0.8004	-0.0312	0.008	8.822e-05	75444631	75410733	16	75410733	16	75410733	*	V	1.75781	-3.9
chr4:170131005:A:G	0.5423	A	G	0.6368	0.0064	0.0105	36659	63137	0	0.5302	4	170131005	4	170131005	*	rs10032421	R	4	171052156	chr4:171052156	rs10032421	a	g	0.6244	-0.0231	0.0066	0.0004618	171052156	170131005	4	170131005	4	170131005	*	R	0.609524	-3.5
chr18:60386818:T:G	0.6111	T	G	0.7697	0.0061	0.0121	36659	63137	0	0.8121	18	60386818	18	60386818	*	rs1943225	K	18	58054051	chr18:58054051	rs1943225	t	g	0.7646	-0.0307	0.0075	4.653e-05	58054051	60386818	18	60386818	18	60386818	*	K	0.504132	-4.09333
chr3:49738745:C:T	0.4752	T	C	0.3016	-0.0078	0.0109	36659	63137	0	0.5861	3	49738745	3	49738745	*	rs11714957	Y	3	49776178	chr3:49776178	rs11714957	t	c	0.3166	0.034	0.0068	5.858e-07	49776178	49738745	3	49738745	3	49738745	*	Y	-0.715596	5
chr1:72759214:C:T	0.5183	T	C	0.7155	0.0073	0.0113	36659	63137	5.9	0.387	1	72759214	1	72759214	*	rs11210052	Y	1	73224897	chr1:73224897	rs11210052	t	c	0.7152	-0.0252	0.007	0.0003278	73224897	72759214	1	72759214	1	72759214	*	Y	0.646018	-3.6
chr11:34922407:A:G	0.1635	A	G	0.8806	-0.0216	0.0155	36659	63137	19.4	0.2586	11	34922407	11	34922407	*	rs12295408	R	11	34943954	chr11:34943954	rs12295408	a	g	0.8875	-0.0507	0.0101	4.558e-07	34943954	34922407	11	34922407	11	34922407	*	R	-1.39355	-5.0198
chr10:73735647:T:G	0.7155	T	G	0.3942	-0.0038	0.0105	36659	63137	0	0.4694	10	73735647	10	73735647	*	rs10762560	K	10	75495405	chr10:75495405	rs10762560	t	g	0.4183	-0.0275	0.0067	4.063e-05	75495405	73735647	10	73735647	10	73735647	*	K	-0.361905	-4.10448
chr9:25749324:G:A	0.1608	A	G	0.4406	0.0144	0.0102	36659	63137	0	0.7402	9	25749324	9	25749324	*	rs1231354	R	9	25749322	chr9:25749322	rs1231354	a	g	0.4446	0.0241	0.0064	0.0001611	25749322	25749324	9	25749324	9	25749324	*	R	1.41176	3.76562
chr13:58084963:G:C	0.692	C	G	0.6935	-0.0044	0.011	36659	63137	0	0.4726	13	58084963	13	58084963	*	rs627727	S	13	58659097	chr13:58659097	rs627727	c	g	0.6836	0.0291	0.0069	2.542e-05	58659097	58084963	13	58084963	13	58084963	*	S	-0.4	4.21739
chr2:27610635:T:C	0.8432	T	C	0.719	-0.0022	0.0112	36659	63137	0	0.8164	2	27610635	2	27610635	*	rs74175068	Y	2	27833502	chr2:27833502	rs74175068	t	c	0.7399	0.0459	0.0073	3.785e-10	27833502	27610635	2	27610635	2	27610635	*	Y	-0.196429	6.28767
chr2:635866:A:G	0.1525	A	G	0.1804	0.0188	0.0132	36659	63137	2.7	0.4166	2	635866	2	635866	*	rs6751994	R	2	635866	chr2:635866	rs6751994	a	g	0.1709	-0.0494	0.0085	5.716e-09	635866	635866	2	635866	2	635866	*	R	1.42424	-5.81176
chr5:153047321:G:A	0.3636	A	G	0.1529	0.0128	0.0141	36659	63137	54.8	0.01457	5	153047321	5	153047321	*	rs1583692	R	5	152426881	chr5:152426881	rs1583692	a	g	0.1714	-0.0364	0.0086	2.239e-05	152426881	153047321	5	153047321	5	153047321	*	R	0.907801	-4.23256
chr5:103047300:G:T	0.5535	T	G	0.2916	0.0066	0.0111	36659	63137	37.8	0.09777	5	103047300	5	103047300	*	rs59825095	K	5	102383004	chr5:102383004	rs59825095	t	g	0.2993	0.043	0.0069	4.892e-10	102383004	103047300	5	103047300	5	103047300	*	K	0.594595	6.23188
chr5:24022073:T:C	0.7132	T	C	0.2747	0.0042	0.0115	36659	63137	0	0.9251	5	24022073	5	24022073	*	rs1501947	Y	5	24022182	chr5:24022182	rs1501947	t	c	0.2883	0.0277	0.007	7.859e-05	24022182	24022073	5	24022073	5	24022073	*	Y	0.365217	3.95714
chr8:35967090:C:G	0.07013	C	G	0.9961	-0.1872	0.1034	27789	47362	25.6	0.2506	8	35967090	8	35967090	*	rs145983191	S	8	35824608	chr8:35824608	rs145983191	c	g	0.9877	-0.1916	0.0499	0.0001249	35824608	35967090	8	35967090	8	35967090	*	S	-1.81044	-3.83968
chr13:50598479:C:T	0.1032	T	C	0.0988	0.0279	0.0171	36659	63137	12	0.3298	13	50598479	13	50598479	*	rs590797	Y	13	51172615	chr13:51172615	rs590797	t	c	0.0959	-0.0388	0.0108	0.0003209	51172615	50598479	13	50598479	13	50598479	*	Y	1.63158	-3.59259
chr6:20885999:G:T	0.1751	T	G	0.5104	-0.0137	0.0101	36659	63137	0	0.919	6	20885999	6	20885999	*	rs6926335	N	6	20886230	chr6:20886230	rs6926335	t	g	0.53	0.031	0.0068	5.238e-06	20886230	20885999	6	20885999	6	20885999	*	N	-1.35644	4.55882
chr13:58021778:A:G	0.1955	A	G	0.7669	0.0157	0.0121	36659	63137	0	0.5959	13	58021778	13	58021778	*	rs4884295	R	13	58595912	chr13:58595912	rs4884295	a	g	0.7536	-0.0256	0.0073	0.0004778	58595912	58021778	13	58021778	13	58021778	*	R	1.29752	-3.50685
chr2:67663191:T:C	0.1111	T	C	0.4974	0.0161	0.0101	36659	63137	0	0.6946	2	67663191	2	67663191	*	rs4671821	Y	2	67890323	chr2:67890323	rs4671821	t	c	0.4846	0.0251	0.0064	8.496e-05	67890323	67663191	2	67663191	2	67663191	*	Y	1.59406	3.92188
chr5:50276741:G:A	0.7066	A	G	0.6313	-0.0043	0.0114	36659	63137	46.6	0.04365	5	50276741	5	50276741	*	rs6868713	R	5	49572575	chr5:49572575	rs6868713	a	g	0.6583	-0.0251	0.0068	0.0002259	49572575	50276741	5	50276741	5	50276741	*	R	-0.377193	-3.69118
chr15:52855051:A:T	0.5926	A	T	0.9331	0.0108	0.0202	36659	63137	0	0.6082	15	52855051	15	52855051	*	rs75523081	W	15	53147248	chr15:53147248	rs75523081	a	t	0.9364	-0.0583	0.0132	9.908e-06	53147248	52855051	15	52855051	15	52855051	*	W	0.534653	-4.41667
chr7:55872247:C:T	0.2917	T	C	0.0496	-0.0245	0.0233	36659	63137	0	0.5002	7	55872247	7	55872247	*	rs113211538	Y	7	55939940	chr7:55939940	rs113211538	t	c	0.0486	0.0574	0.015	0.0001262	55939940	55872247	7	55872247	7	55872247	*	Y	-1.0515	3.82667
chr6:32248703:G:A	0.9014	A	G	0.029	0.0039	0.0313	35084	55762	55.7	0.02712	6	32248703	6	32248703	*	rs143236495	R	6	32216480	chr6:32216480	rs143236495	a	g	0.0308	0.075	0.019	7.572e-05	32216480	32248703	6	32248703	6	32248703	*	R	0.124601	3.94737
chr3:131860966:G:C	0.2855	C	G	0.2574	-0.0123	0.0115	36659	63137	0	0.6938	3	131860966	3	131860966	*	rs7428670	S	3	131579810	chr3:131579810	rs7428670	c	g	0.2731	0.0285	0.0071	6.256e-05	131579810	131860966	3	131860966	3	131860966	*	S	-1.06957	4.01408
chr4:18955622:G:C	0.1154	C	G	0.3012	-0.018	0.0114	36659	63137	0	0.6759	4	18955622	4	18955622	*	rs13109789	S	4	18957245	chr4:18957245	rs13109789	c	g	0.2991	0.0251	0.0071	0.0004228	18957245	18955622	4	18955622	4	18955622	*	S	-1.57895	3.53521
chr20:63675404:C:T	0.5356	T	C	0.4958	0.0064	0.0103	36659	63137	25.5	0.2014	20	63675404	20	63675404	*	rs56053617	Y	20	62306757	chr20:62306757	rs56053617	t	c	0.493	0.0261	0.0066	7.596e-05	62306757	63675404	20	63675404	20	63675404	*	Y	0.621359	3.95455
chr15:77088375:C:G	0.7992	C	G	0.3194	0.0028	0.0109	36659	63137	0	0.4857	15	77088375	15	77088375	*	rs16968665	S	15	77380717	chr15:77380717	rs16968665	c	g	0.327	-0.0387	0.0068	1.297e-08	77380717	77088375	15	77088375	15	77088375	*	S	0.256881	-5.69118
chr3:186085034:C:T	0.793	T	C	0.1837	-0.0034	0.0131	36659	63137	0	0.5847	3	186085034	3	186085034	*	rs10937240	Y	3	185802823	chr3:185802823	rs10937240	t	c	0.19	-0.0304	0.0082	0.0001973	185802823	186085034	3	186085034	3	186085034	*	Y	-0.259542	-3.70732
chr2:145062236:A:G	0.8539	A	G	0.6504	0.0019	0.0105	36659	63137	33.1	0.1342	2	145062236	2	145062236	*	rs1830318	R	2	145819803	chr2:145819803	rs1830318	a	g	0.6662	0.024	0.0068	0.0004211	145819803	145062236	2	145062236	2	145062236	*	R	0.180952	3.52941
chr4:103304256:G:A	0.08369	A	G	0.4126	-0.0178	0.0103	36659	63137	33.9	0.1276	4	103304256	4	103304256	*	rs1607094	R	4	104225413	chr4:104225413	rs1607094	a	g	0.4054	-0.0247	0.0065	0.0001418	104225413	103304256	4	103304256	4	103304256	*	R	-1.72816	-3.8
chr19:4947044:C:T	0.8015	T	C	0.2128	0.0031	0.0124	36390	62462	0	0.6142	19	4947044	19	4947044	*	rs12974635	Y	19	4947056	chr19:4947056	rs12974635	t	c	0.2016	0.0452	0.0081	2.065e-08	4947056	4947044	19	4947044	19	4947044	*	Y	0.25	5.58025
chr16:28846324:A:G	0.3171	A	G	0.6258	0.0104	0.0104	36659	63137	32.9	0.136	16	28846324	16	28846324	*	rs7187776	V	16	28857645	chr16:28857645	rs7187776	a	g	0.5927	-0.0282	0.0065	1.398e-05	28857645	28846324	16	28846324	16	28846324	*	V	1	-4.33846
chr14:100669428:G:A	0.1158	A	G	0.7635	-0.0189	0.012	36659	63137	0	0.9519	14	100669428	14	100669428	*	rs11623386	R	14	101135765	chr14:101135765	rs11623386	a	g	0.7592	-0.0295	0.0075	9.108e-05	101135765	100669428	14	100669428	14	100669428	*	R	-1.575	-3.93333
chr5:12406920:T:C	0.3865	T	C	0.6411	0.0091	0.0105	36659	63137	8.6	0.3626	5	12406920	5	12406920	*	rs10866495	Y	5	12407032	chr5:12407032	rs10866495	t	c	0.6402	-0.0239	0.0066	0.0002909	12407032	12406920	5	12406920	5	12406920	*	Y	0.866667	-3.62121
chr11:92936742:T:A	0.8968	A	T	0.4182	0.0013	0.0103	36659	63137	22.4	0.2297	11	92936742	11	92936742	*	rs6483205	W	11	92669908	chr11:92669908	rs6483205	a	t	0.4154	0.0684	0.0065	5.847e-26	92669908	92936742	11	92936742	11	92936742	*	W	0.126214	10.5231
chr5:128097355:A:T	0.3515	A	T	0.2353	0.0111	0.0119	36659	63137	26	0.1966	5	128097355	5	128097355	*	rs2409110	W	5	127433047	chr5:127433047	rs2409110	a	t	0.2272	-0.0294	0.0076	0.0001198	127433047	128097355	5	128097355	5	128097355	*	W	0.932773	-3.86842
chr11:93365662:A:G	0.5346	A	G	0.4894	0.0063	0.0101	36659	63137	0	0.9539	11	93365662	11	93365662	*	rs975745	R	11	93098828	chr11:93098828	rs975745	a	g	0.4836	-0.0268	0.0066	4.846e-05	93098828	93365662	11	93365662	11	93365662	*	R	0.623762	-4.06061
chr4:103033694:C:T	0.2756	T	C	0.3387	-0.0116	0.0107	36659	63137	26.2	0.1943	4	103033694	4	103033694	*	rs34475639	Y	4	103954851	chr4:103954851	rs34475639	t	c	0.3358	-0.0399	0.0068	4.552e-09	103954851	103033694	4	103033694	4	103033694	*	Y	-1.08411	-5.86765
chr3:122475988:T:C	0.8558	T	C	0.9763	0.0064	0.035	36390	62462	9.4	0.3562	3	122475988	3	122475988	*	rs116188471	Y	3	122194835	chr3:122194835	rs116188471	t	c	0.9762	0.0796	0.0225	0.0004062	122194835	122475988	3	122475988	3	122475988	*	Y	0.182857	3.53778
chr2:228132582:G:A	0.6311	A	G	0.3644	-0.0051	0.0106	36659	63137	24.5	0.2106	2	228132582	2	228132582	*	rs68009408	R	2	228997298	chr2:228997298	rs68009408	a	g	0.3439	0.0284	0.0066	1.666e-05	228997298	228132582	2	228132582	2	228132582	*	R	-0.481132	4.30303
chr6:20663104:G:A	0.6921	A	G	0.8022	-0.005	0.0127	36659	63137	0	0.5416	6	20663104	6	20663104	*	rs4712527	R	6	20663335	chr6:20663335	rs4712527	a	g	0.7948	0.0357	0.008	7.244e-06	20663335	20663104	6	20663104	6	20663104	*	R	-0.393701	4.4625
chr6:32331165:G:A	0.5761	A	G	0.7689	0.0069	0.0123	35353	56437	12.7	0.3284	6	32331165	6	32331165	*	rs3132959	R	6	32298942	chr6:32298942	rs3132959	a	g	0.7591	0.0511	0.0076	2.3e-11	32298942	32331165	6	32331165	6	32331165	*	R	0.560976	6.72368
chr15:62105437:T:A	0.1888	A	T	0.2776	0.0148	0.0112	36659	63137	28.7	0.1718	15	62105437	15	62105437	*	rs7180689	W	15	62397636	chr15:62397636	rs7180689	a	t	0.2707	-0.0398	0.0072	3.608e-08	62397636	62105437	15	62105437	15	62105437	*	W	1.32143	-5.52778
chr3:49782346:T:G	0.5176	T	G	0.6972	0.0071	0.0109	36659	63137	0	0.5727	3	49782346	3	49782346	*	rs35474403	K	3	49819779	chr3:49819779	rs35474403	t	g	0.6824	-0.0339	0.0068	6.321e-07	49819779	49782346	3	49782346	3	49782346	*	K	0.651376	-4.98529
chr13:113597849:T:C	0.4411	T	C	0.634	-0.0081	0.0105	36659	63137	19	0.2628	13	113597849	13	113597849	*	rs9324249	Y	13	114252164	chr13:114252164	rs9324249	t	c	0.6388	-0.0248	0.0066	0.0001701	114252164	113597849	13	113597849	13	113597849	*	Y	-0.771429	-3.75758
chr12:71092882:T:C	0.4929	T	C	0.679	-0.0074	0.0108	36659	63137	34.1	0.1258	12	71092882	12	71092882	*	rs61932085	Y	12	71486662	chr12:71486662	rs61932085	t	c	0.6621	0.0452	0.0068	3.104e-11	71486662	71092882	12	71092882	12	71092882	*	Y	-0.685185	6.64706
chr21:38856822:C:A	0.9647	A	C	0.1167	-0.0007	0.0159	36659	63137	0	0.51	21	38856822	21	38856822	*	rs17230961	M	21	40228746	chr21:40228746	rs17230961	a	c	0.1106	0.0391	0.0104	0.0001619	40228746	38856822	21	38856822	21	38856822	*	M	-0.0440252	3.75962
chr6:31364719:G:A	0.5626	A	G	0.1915	-0.0075	0.013	36390	62462	21.9	0.2416	6	31364719	6	31364719	*	rs2523549	R	6	31332496	chr6:31332496	rs2523549	a	g	0.2165	0.0295	0.0077	0.0001404	31332496	31364719	6	31364719	6	31364719	*	R	-0.576923	3.83117
chr2:226366085:C:G	0.7968	C	G	0.7098	-0.0029	0.0111	36659	63137	0	0.9402	2	226366085	2	226366085	*	rs113475173	S	2	227230801	chr2:227230801	rs113475173	c	g	0.7038	0.0254	0.007	0.0002937	227230801	226366085	2	226366085	2	226366085	*	S	-0.261261	3.62857
chr1:50522155:A:G	0.05899	A	G	0.9084	0.033	0.0175	36659	63137	0	0.5292	1	50522155	1	50522155	*	rs3827731	R	1	50987827	chr1:50987827	rs3827731	a	g	0.9107	0.0635	0.0113	1.959e-08	50987827	50522155	1	50522155	1	50522155	*	R	1.88571	5.61947
chr8:11941175:T:G	0.04844	T	G	0.4262	0.0205	0.0104	36390	62462	32	0.1521	8	11941175	8	11941175	*	rs4841645	K	8	11798684	chr8:11798684	rs4841645	t	g	0.4106	-0.0274	0.0066	3.269e-05	11798684	11941175	8	11941175	8	11941175	*	K	1.97115	-4.15152
chr12:121093530:C:T	0.6797	T	C	0.0341	0.0116	0.0281	36659	63137	0	0.4947	12	121093530	12	121093530	*	rs116883358	Y	12	121531333	chr12:121531333	rs116883358	t	c	0.0414	0.0812	0.0163	6.649e-07	121531333	121093530	12	121093530	12	121093530	*	Y	0.412811	4.9816
chr9:33915560:T:C	0.892	T	C	0.768	0.0016	0.0119	36659	63137	9.8	0.3505	9	33915560	9	33915560	*	rs10971789	Y	9	33915558	chr9:33915558	rs10971789	t	c	0.7844	-0.0377	0.0077	1.14e-06	33915558	33915560	9	33915560	9	33915560	*	Y	0.134454	-4.8961
chr5:102560906:G:A	0.8984	A	G	0.3246	-0.0014	0.0108	36659	63137	0	0.8622	5	102560906	5	102560906	*	rs72781833	R	5	101896610	chr5:101896610	rs72781833	a	g	0.3305	-0.0351	0.0068	2.503e-07	101896610	102560906	5	102560906	5	102560906	*	R	-0.12963	-5.16176
chr12:41452909:G:A	0.1363	A	G	0.4668	0.0151	0.0101	36659	63137	0	0.7211	12	41452909	12	41452909	*	rs2608702	R	12	41846711	chr12:41846711	rs2608702	a	g	0.4803	0.0254	0.0064	6.981e-05	41846711	41452909	12	41452909	12	41452909	*	R	1.49505	3.96875
chr10:92384091:C:T	0.002111	T	C	0.5499	-0.0313	0.0102	36659	63137	0	0.6566	10	92384091	10	92384091	*	rs11186967	Y	10	94143848	chr10:94143848	rs11186967	t	c	0.5366	0.046	0.0064	5.92e-13	94143848	92384091	10	92384091	10	92384091	*	Y	-3.06863	7.1875
chr21:38604000:G:A	0.5607	A	G	0.1677	0.0079	0.0136	36659	63137	47.6	0.03907	21	38604000	21	38604000	*	rs9974074	R	21	39975924	chr21:39975924	rs9974074	a	g	0.1823	0.0311	0.0083	0.00017	39975924	38604000	21	38604000	21	38604000	*	R	0.580882	3.74699
chr4:79770248:G:A	0.6596	A	G	0.5356	0.0045	0.0102	36659	63137	0	0.4718	4	79770248	4	79770248	*	rs12502574	R	4	80691402	chr4:80691402	rs12502574	a	g	0.5211	0.0227	0.0064	0.0003792	80691402	79770248	4	79770248	4	79770248	*	R	0.441176	3.54688
chr12:121046907:C:A	0.06527	A	C	0.0158	-0.0766	0.0415	36227	62057	0	0.5489	12	121046907	12	121046907	*	rs73419630	M	12	121484710	chr12:121484710	rs73419630	a	c	0.0211	0.1241	0.0246	4.567e-07	121484710	121046907	12	121046907	12	121046907	*	M	-1.84578	5.04472
chr17:42585099:G:A	0.0006095	A	G	0.4029	-0.0354	0.0103	36659	63137	13.5	0.3155	17	42585099	17	42585099	*	rs4792992	R	17	40737117	chr17:40737117	rs4792992	a	g	0.3819	-0.0262	0.0066	7.129e-05	40737117	42585099	17	42585099	17	42585099	*	R	-3.43689	-3.9697
chr14:46451692:T:C	0.9409	T	C	0.5614	-0.0008	0.0102	36659	63137	0	0.544	14	46451692	14	46451692	*	rs72672833	Y	14	46920895	chr14:46920895	rs72672833	t	c	0.5667	-0.0247	0.0064	0.00011	46920895	46451692	14	46451692	14	46451692	*	Y	-0.0784314	-3.85937
chr3:183992692:A:G	0.04776	A	G	0.4362	0.02	0.0101	36659	63137	0	0.7939	3	183992692	3	183992692	*	rs7620781	R	3	183710480	chr3:183710480	rs7620781	a	g	0.4568	0.0314	0.0064	8.817e-07	183710480	183992692	3	183992692	3	183992692	*	R	1.9802	4.90625
chr5:56498738:C:T	0.8108	T	C	0.1241	-0.0037	0.0155	36659	63137	0	0.5658	5	56498738	5	56498738	*	rs151838	Y	5	55794565	chr5:55794565	rs151838	t	c	0.1274	-0.0569	0.0101	1.506e-08	55794565	56498738	5	56498738	5	56498738	*	Y	-0.23871	-5.63366
chr19:45327557:G:T	4.648e-21	T	G	0.0053	0.9337	0.0991	21994	27765	35.7	0.2125	19	45327557	19	45327557	*	rs140574983	K	19	45830815	chr19:45830815	rs140574983	t	g	0.0289	-0.0909	0.0705	0.197	45830815	45327557	19	45327557	19	45327557	*	K	9.4218	-1.28936
chr1:205291888:G:A	0.1244	A	G	0.3632	-0.0161	0.0105	36659	63137	0	0.9737	1	205291888	1	205291888	*	rs72745216	R	1	205261016	chr1:205261016	rs72745216	a	g	0.3669	-0.0233	0.0066	0.0004119	205261016	205291888	1	205291888	1	205291888	*	R	-1.53333	-3.5303
chr3:152833524:G:C	0.553	C	G	0.0544	0.0132	0.0222	36659	63137	30.6	0.1547	3	152833524	3	152833524	*	rs1439026	S	3	152551313	chr3:152551313	rs1439026	c	g	0.0476	-0.0554	0.0152	0.0002632	152551313	152833524	3	152833524	3	152833524	*	S	0.594595	-3.64474
chr5:75548537:G:A	0.3665	A	G	0.2035	0.0113	0.0125	36659	63137	37	0.103	5	75548537	5	75548537	*	rs4704228	R	5	74844362	chr5:74844362	rs4704228	a	g	0.2049	-0.0359	0.0079	4.838e-06	74844362	75548537	5	75548537	5	75548537	*	R	0.904	-4.5443
chr19:7907730:A:G	0.8645	A	G	0.4538	-0.0018	0.0105	36659	63137	3	0.4134	19	7907730	19	7907730	*	rs8107967	R	19	7972615	chr19:7972615	rs8107967	a	g	0.4448	0.0455	0.0066	5.279e-12	7972615	7907730	19	7907730	19	7907730	*	R	-0.171429	6.89394
chr15:57064670:T:C	0.7648	T	C	0.427	-0.0031	0.0103	36659	63137	0	0.5654	15	57064670	15	57064670	*	rs2733182	Y	15	57356868	chr15:57356868	rs2733182	t	c	0.4047	-0.0249	0.0065	0.0001252	57356868	57064670	15	57064670	15	57064670	*	Y	-0.300971	-3.83077
chr6:20660459:G:A	0.2739	A	G	0.3573	-0.0114	0.0105	36659	63137	0	0.4568	6	20660459	6	20660459	*	rs10946396	R	6	20660690	chr6:20660690	rs10946396	a	g	0.3572	0.1033	0.0066	2.821e-55	20660690	20660459	6	20660459	6	20660459	*	R	-1.08571	15.6515
chr9:124198658:T:C	0.01652	T	C	0.9042	0.0411	0.0172	36659	63137	51.4	0.02439	9	124198658	9	124198658	*	rs57694568	Y	9	126960937	chr9:126960937	rs57694568	t	c	0.903	-0.0412	0.0108	0.0001333	126960937	124198658	9	124198658	9	124198658	*	Y	2.38953	-3.81481
chr16:28864161:A:G	0.3836	A	G	0.633	0.0091	0.0105	36659	63137	34.7	0.1209	16	28864161	16	28864161	*	rs7193733	R	16	28875482	chr16:28875482	rs7193733	a	g	0.5978	-0.0292	0.0065	6.855e-06	28875482	28864161	16	28864161	16	28864161	*	R	0.866667	-4.49231
chr4:3390547:C:T	0.1114	T	C	0.0839	0.0294	0.0185	36659	63137	5.7	0.3895	4	3390547	4	3390547	*	rs73193383	Y	4	3392274	chr4:3392274	rs73193383	t	c	0.097	0.0459	0.011	2.979e-05	3392274	3390547	4	3390547	4	3390547	*	Y	1.58919	4.17273
chr22:41136930:T:C	0.7447	T	C	0.3724	-0.0034	0.0105	36659	63137	50.9	0.02584	22	41136930	22	41136930	*	rs4822007	Y	22	41532934	chr22:41532934	rs4822007	t	c	0.3772	-0.0352	0.0066	9.483e-08	41532934	41136930	22	41136930	22	41136930	*	Y	-0.32381	-5.33333
chr6:138457804:C:T	0.1021	T	C	0.1644	0.0226	0.0138	36659	63137	0	0.9993	6	138457804	6	138457804	*	rs57154266	Y	6	138778941	chr6:138778941	rs57154266	t	c	0.1533	0.0408	0.0089	4.552e-06	138778941	138457804	6	138457804	6	138457804	*	Y	1.63768	4.58427
chr13:56270166:C:T	0.3375	T	C	0.6068	-0.0099	0.0104	36659	63137	0	0.8033	13	56270166	13	56270166	*	rs7490571	Y	13	56844300	chr13:56844300	rs7490571	t	c	0.5969	-0.0235	0.0065	0.0002945	56844300	56270166	13	56270166	13	56270166	*	Y	-0.951923	-3.61538
chr4:95157023:C:T	0.004196	T	C	0.5491	-0.0291	0.0102	36659	63137	0	0.8806	4	95157023	4	95157023	*	rs1863654	Y	4	96078174	chr4:96078174	rs1863654	t	c	0.5483	-0.0281	0.0064	1.084e-05	96078174	95157023	4	95157023	4	95157023	*	Y	-2.85294	-4.39062
chr6:111210209:G:A	0.7335	A	G	0.5485	0.0035	0.0102	36659	63137	14.4	0.3071	6	111210209	6	111210209	*	rs354545	R	6	111531412	chr6:111531412	rs354545	a	g	0.5587	0.0241	0.0064	0.0001611	111531412	111210209	6	111210209	6	111210209	*	R	0.343137	3.76562
chr10:113133923:G:T	0.4595	T	G	0.2976	-0.0082	0.0112	36659	63137	0	0.9806	10	113133923	10	113133923	*	rs10885417	K	10	114893682	chr10:114893682	rs10885417	t	g	0.2712	0.0556	0.0072	1.403e-14	114893682	113133923	10	113133923	10	113133923	*	K	-0.732143	7.72222
chr17:4295989:A:G	0.09505	A	G	0.6801	0.0181	0.0109	36659	63137	0	0.7324	17	4295989	17	4295989	*	rs2325988	R	17	4199284	chr17:4199284	rs2325988	a	g	0.6776	-0.0332	0.0068	1.07e-06	4199284	4295989	17	4295989	17	4295989	*	R	1.66055	-4.88235
chr10:112969629:A:T	0.3716	A	T	0.9506	0.0222	0.0248	36659	63137	43.3	0.06166	10	112969629	10	112969629	*	rs55931980	W	10	114729388	chr10:114729388	rs55931980	a	t	0.9493	0.0547	0.0154	0.0003795	114729388	112969629	10	112969629	10	112969629	*	W	0.895161	3.55195
chr3:12117794:G:A	0.1847	A	G	0.8696	-0.0199	0.015	36659	63137	0	0.7029	3	12117794	3	12117794	*	rs160208	R	3	12159294	chr3:12159294	rs160208	a	g	0.8658	-0.0541	0.0093	6.412e-09	12159294	12117794	3	12117794	3	12117794	*	R	-1.32667	-5.8172
chr4:98179856:T:G	0.04105	T	G	0.9901	-0.1261	0.0617	35720	59561	31.3	0.1784	4	98179856	4	98179856	*	rs149127347	K	4	99101007	chr4:99101007	rs149127347	t	g	0.9927	0.2094	0.0571	0.0002429	99101007	98179856	4	98179856	4	98179856	*	K	-2.04376	3.66725
chr15:49054062:A:T	0.9743	A	T	0.9521	-0.0008	0.0237	36659	63137	0	0.8423	15	49054062	15	49054062	*	rs61268652	W	15	49346259	chr15:49346259	rs61268652	a	t	0.9466	-0.0543	0.0148	0.000235	49346259	49054062	15	49054062	15	49054062	*	W	-0.0337553	-3.66892
chr11:50485891:G:A	0.009793	A	G	0.108	0.0425	0.0164	36659	63137	37.2	0.1019	11	50485891	11	50485891	*	rs11600419	R	11	50445062	chr11:50445062	rs11600419	a	g	0.1082	0.0367	0.0103	0.0003479	50445062	50485891	11	50485891	11	50485891	*	R	2.59146	3.56311
chr17:63686174:A:C	0.5897	A	C	0.7289	-0.0061	0.0114	36659	63137	0	0.7457	17	63686174	17	63686174	*	rs9912904	M	17	61763534	chr17:61763534	rs9912904	a	c	0.7252	0.0264	0.0071	0.0002089	61763534	63686174	17	63686174	17	63686174	*	M	-0.535088	3.71831
chr3:48952618:G:C	0.09894	C	G	0.0391	0.0439	0.0266	36659	63137	10.6	0.343	3	48952618	3	48952618	*	rs137950269	V	3	48990051	chr3:48990051	rs137950269	c	g	0.0474	-0.063	0.0157	6.037e-05	48990051	48952618	3	48952618	3	48952618	*	V	1.65038	-4.01274
chr10:98697518:A:G	0.2226	A	G	0.3608	-0.0129	0.0106	36659	63137	26.2	0.1948	10	98697518	10	98697518	*	rs10883165	R	10	100457275	chr10:100457275	rs10883165	a	g	0.3598	-0.0273	0.0067	4.62e-05	100457275	98697518	10	98697518	10	98697518	*	R	-1.21698	-4.07463
chr1:11300900:A:G	0.8301	A	G	0.6974	0.0024	0.0114	36659	63137	9.6	0.3523	1	11300900	1	11300900	*	rs2744815	R	1	11360957	chr1:11360957	rs2744815	a	g	0.6963	0.028	0.0071	8.399e-05	11360957	11300900	1	11300900	1	11300900	*	R	0.210526	3.94366
chr6:32612511:C:G	0.005414	C	G	0.266	0.0322	0.0116	36659	63137	42.9	0.06362	6	32612511	6	32612511	*	rs9271252	B	6	32580288	chr6:32580288	rs9271252	c	g	0.2812	-0.0457	0.0072	2.52e-10	32580288	32612511	6	32612511	6	32612511	*	B	2.77586	-6.34722
chr1:81908810:G:A	0.4151	A	G	0.7543	-0.0097	0.0119	36659	63137	47.3	0.0406	1	81908810	1	81908810	*	rs412378	R	1	82374494	chr1:82374494	rs412378	a	g	0.7508	-0.027	0.0073	0.0002297	82374494	81908810	1	81908810	1	81908810	*	R	-0.815126	-3.69863
chr2:43485646:G:T	0.0001479	T	G	0.1011	-0.0635	0.0167	36659	63137	0	0.8074	2	43485646	2	43485646	*	rs6732766	K	2	43712785	chr2:43712785	rs6732766	t	g	0.1017	-0.1167	0.0108	2.731e-27	43712785	43485646	2	43485646	2	43485646	*	K	-3.8024	-10.8056
chr3:136476946:A:T	0.221	A	T	0.3596	-0.013	0.0106	36659	63137	0	0.9197	3	136476946	3	136476946	*	rs1394094	W	3	136195788	chr3:136195788	rs1394094	a	t	0.3424	-0.0324	0.0068	1.929e-06	136195788	136476946	3	136476946	3	136476946	*	W	-1.22642	-4.76471
chr3:136476946:A:T	0.221	A	T	0.3596	-0.013	0.0106	36659	63137	0	0.9197	3	136476946	3	136476946	*	rs879491442	W	3	136195788	chr3:136195788	rs1394094	a	t	0.3424	-0.0324	0.0068	1.929e-06	136195788	136476946	3	136476946	3	136476946	*	W	-1.22642	-4.76471
chr6:20716864:A:G	0.4732	A	G	0.8073	0.0091	0.0127	36659	63137	0	0.4762	6	20716864	6	20716864	*	rs6935599	R	6	20717095	chr6:20717095	rs6935599	a	g	0.8189	-0.1386	0.0082	1.342e-64	20717095	20716864	6	20716864	6	20716864	*	R	0.716535	-16.9024
chr2:226069496:T:C	0.617	T	C	0.772	-0.006	0.012	36659	63137	12.2	0.3278	2	226069496	2	226069496	*	rs1533883	Y	2	226934212	chr2:226934212	rs1533883	t	c	0.7667	0.06	0.0075	1.733e-15	226934212	226069496	2	226069496	2	226069496	*	Y	-0.5	8
chr11:92980210:G:A	0.2304	A	G	0.0255	0.0393	0.0327	36659	63137	33.6	0.1302	11	92980210	11	92980210	*	rs11020131	R	11	92713376	chr11:92713376	rs11020131	a	g	0.0243	0.0822	0.0222	0.0002129	92713376	92980210	11	92980210	11	92980210	*	R	1.20183	3.7027
chr22:29038117:A:G	0.191	A	G	0.576	-0.0134	0.0103	36659	63137	31.6	0.1465	22	29038117	22	29038117	*	rs9613782	R	22	29434105	chr22:29434105	rs9613782	a	g	0.5876	-0.0326	0.0065	5.116e-07	29434105	29038117	22	29038117	22	29038117	*	R	-1.30097	-5.01538
chr6:15503473:A:G	0.129	A	G	0.7357	-0.0175	0.0115	36659	63137	0	0.6179	6	15503473	6	15503473	*	rs11966626	R	6	15503704	chr6:15503704	rs11966626	a	g	0.7487	-0.032	0.0073	1.265e-05	15503704	15503473	6	15503473	6	15503473	*	R	-1.52174	-4.38356
chr11:9826849:A:G	0.2215	A	G	0.1233	0.0191	0.0156	36659	63137	12.1	0.3293	11	9826849	11	9826849	*	rs7928572	R	11	9848396	chr11:9848396	rs7928572	a	g	0.1103	-0.0391	0.0104	0.0001619	9848396	9826849	11	9826849	11	9826849	*	R	1.22436	-3.75962
chr15:49006268:T:C	0.9534	T	C	0.9523	-0.0014	0.0237	36659	63137	0	0.8797	15	49006268	15	49006268	*	rs117344619	Y	15	49298465	chr15:49298465	rs117344619	t	c	0.9471	-0.0518	0.0143	0.0003048	49298465	49006268	15	49006268	15	49006268	*	Y	-0.0590717	-3.62238
chr9:115923931:C:T	0.7679	T	C	0.0934	-0.0055	0.0187	36659	63137	9	0.3583	9	115923931	9	115923931	*	rs78085787	Y	9	118686210	chr9:118686210	rs78085787	t	c	0.0965	0.0396	0.0113	0.0004618	118686210	115923931	9	115923931	9	115923931	*	Y	-0.294118	3.50442
chr6:31538871:G:T	0.1132	T	G	0.7413	-0.0182	0.0115	36390	62462	0	0.4502	6	31538871	6	31538871	*	rs933208	K	6	31506648	chr6:31506648	rs933208	t	g	0.7289	0.0502	0.0072	3.689e-12	31506648	31538871	6	31538871	6	31538871	*	K	-1.58261	6.97222
chr3:193131788:A:G	0.4496	A	G	0.8106	-0.0098	0.0129	36659	63137	8.3	0.3651	3	193131788	3	193131788	*	rs965028	R	3	192849577	chr3:192849577	rs965028	a	g	0.8061	0.0284	0.0081	0.0004272	192849577	193131788	3	193131788	3	193131788	*	R	-0.75969	3.50617
chr11:2655770:C:G	0.9507	C	G	0.8797	-0.001	0.0156	36659	63137	0	0.8356	11	2655770	11	2655770	*	rs231345	S	11	2677000	chr11:2677000	rs231345	c	g	0.8861	-0.049	0.0102	1.402e-06	2677000	2655770	11	2655770	11	2655770	*	S	-0.0641026	-4.80392
chr2:162336608:T:C	0.6436	T	C	0.9847	-0.0207	0.0447	36227	62057	16.2	0.2987	2	162336608	2	162336608	*	rs75232675	Y	2	163193118	chr2:163193118	rs75232675	t	c	0.9803	0.0914	0.0261	0.0004552	163193118	162336608	2	162336608	2	162336608	*	Y	-0.463087	3.50192
chr2:164711185:A:G	0.4951	A	G	0.4161	0.007	0.0102	36659	63137	32.6	0.138	2	164711185	2	164711185	*	rs6705646	R	2	165567695	chr2:165567695	rs6705646	a	g	0.4166	0.0421	0.0065	8.852e-11	165567695	164711185	2	164711185	2	164711185	*	R	0.686275	6.47692
chr2:151064014:T:C	0.6846	T	C	0.7856	0.005	0.0123	36659	63137	0	0.4869	2	151064014	2	151064014	*	rs6721063	Y	2	151920528	chr2:151920528	rs6721063	t	c	0.775	-0.0291	0.0076	0.0001405	151920528	151064014	2	151064014	2	151064014	*	Y	0.406504	-3.82895
chr9:123406270:A:G	0.1283	A	G	0.8995	-0.0255	0.0168	36659	63137	0	0.5115	9	123406270	9	123406270	*	rs28647805	R	9	126168549	chr9:126168549	rs28647805	a	g	0.9034	-0.0466	0.011	2.247e-05	126168549	123406270	9	123406270	9	123406270	*	R	-1.51786	-4.23636
chr16:9621855:T:C	0.8415	T	C	0.6785	-0.0022	0.0108	36659	63137	0	0.9724	16	9621855	16	9621855	*	rs7190668	Y	16	9715712	chr16:9715712	rs7190668	t	c	0.6853	0.0259	0.0069	0.0001783	9715712	9621855	16	9621855	16	9621855	*	Y	-0.203704	3.75362
chr5:159782234:A:G	0.4889	A	G	0.9294	-0.0141	0.0204	36659	63137	8.3	0.3654	5	159782234	5	159782234	*	rs9313823	R	5	159209241	chr5:159209241	rs9313823	a	g	0.9257	-0.0441	0.0124	0.0003577	159209241	159782234	5	159782234	5	159782234	*	R	-0.691176	-3.55645
chr6:31873232:A:G	0.009754	A	G	0.1544	0.0364	0.0141	36390	62462	10.4	0.3465	6	31873232	6	31873232	*	rs9267654	R	6	31841009	chr6:31841009	rs9267654	a	g	0.1868	-0.0555	0.0083	1.949e-11	31841009	31873232	6	31873232	6	31873232	*	R	2.58156	-6.68675
chr2:159555327:C:G	0.8668	C	G	0.974	0.0053	0.0318	36659	63137	28.7	0.1717	2	159555327	2	159555327	*	rs58467724	S	2	160411838	chr2:160411838	rs58467724	c	g	0.9744	0.0768	0.0209	0.0002449	160411838	159555327	2	159555327	2	159555327	*	S	0.166667	3.67464
chr9:21968200:C:G	0.6341	C	G	0.1539	-0.0067	0.0142	36659	63137	0	0.8727	9	21968200	9	21968200	*	rs11515	S	9	21968199	chr9:21968199	rs11515	c	g	0.1451	0.0375	0.0091	3.842e-05	21968199	21968200	9	21968200	9	21968200	*	S	-0.471831	4.12088
chr7:23031835:C:G	0.7385	C	G	0.8938	0.0056	0.0168	36659	63137	7	0.3773	7	23031835	7	23031835	*	rs146859960	S	7	23071454	chr7:23071454	rs146859960	c	g	0.8867	-0.037	0.0102	0.0002694	23071454	23031835	7	23031835	7	23031835	*	S	0.333333	-3.62745
chr6:32248187:T:C	0.08622	T	C	0.5499	0.0177	0.0103	36659	63137	43	0.06291	6	32248187	6	32248187	*	rs2395111	Y	6	32215964	chr6:32215964	rs2395111	t	c	0.5844	-0.0242	0.0065	0.0001931	32215964	32248187	6	32248187	6	32248187	*	Y	1.71845	-3.72308
chr6:21008641:T:C	0.5762	T	C	0.5045	-0.0057	0.0101	36659	63137	0	0.5986	6	21008641	6	21008641	*	rs9368268	Y	6	21008872	chr6:21008872	rs9368268	t	c	0.496	-0.0318	0.0065	9.648e-07	21008872	21008641	6	21008641	6	21008641	*	Y	-0.564356	-4.89231
chr4:136066969:C:A	0.6737	A	C	0.1544	0.006	0.0142	36659	63137	0	0.9153	4	136066969	4	136066969	*	rs67244054	H	4	136988124	chr4:136988124	rs67244054	a	c	0.1634	0.0339	0.009	0.0001667	136988124	136066969	4	136066969	4	136066969	*	H	0.422535	3.76667
chr1:111749681:T:C	0.0484	T	C	0.6153	-0.0204	0.0103	36659	63137	43.8	0.05875	1	111749681	1	111749681	*	rs197379	Y	1	112292303	chr1:112292303	rs197379	t	c	0.6136	-0.0325	0.0065	5.543e-07	112292303	111749681	1	111749681	1	111749681	*	Y	-1.98058	-5
chr21:18397714:C:T	0.5243	T	C	0.0752	0.0123	0.0193	36659	63137	0	0.6434	21	18397714	21	18397714	*	rs719521	Y	21	19770031	chr21:19770031	rs719521	t	c	0.082	-0.0438	0.0117	0.0001877	19770031	18397714	21	18397714	21	18397714	*	Y	0.637306	-3.74359
chr7:149579813:C:G	0.4424	C	G	0.7471	0.009	0.0117	36659	63137	0	0.8621	7	149579813	7	149579813	*	rs2079374	S	7	149276904	chr7:149276904	rs2079374	c	g	0.7508	0.0296	0.0074	6.84e-05	149276904	149579813	7	149579813	7	149579813	*	S	0.769231	4
chr10:92316705:G:A	0.02729	A	G	0.4816	-0.0224	0.0101	36659	63137	9.1	0.3572	10	92316705	10	92316705	*	rs10786035	R	10	94076462	chr10:94076462	rs10786035	a	g	0.4591	0.0545	0.0064	1.424e-17	94076462	92316705	10	92316705	10	92316705	*	R	-2.21782	8.51562
chr3:15840738:C:T	0.05418	T	C	0.6879	-0.021	0.0109	36659	63137	4.4	0.4011	3	15840738	3	15840738	*	rs6773547	Y	3	15882245	chr3:15882245	rs6773547	t	c	0.6846	-0.0264	0.0069	0.0001333	15882245	15840738	3	15840738	3	15840738	*	Y	-1.92661	-3.82609
chr11:93397402:T:C	0.8825	T	C	0.4949	0.0015	0.0101	36659	63137	0	0.864	11	93397402	11	93397402	*	rs1004417	Y	11	93130568	chr11:93130568	rs1004417	t	c	0.4876	-0.0266	0.0064	3.116e-05	93130568	93397402	11	93397402	11	93397402	*	Y	0.148515	-4.15625
chr4:98646767:T:C	0.2166	T	C	0.9775	-0.0528	0.0427	36496	62732	0	0.772	4	98646767	4	98646767	*	rs114026228	Y	4	99567918	chr4:99567918	rs114026228	t	c	0.9859	0.1457	0.0396	0.000232	99567918	98646767	4	98646767	4	98646767	*	Y	-1.23653	3.67929
chr13:27670990:C:T	0.02297	T	C	0.3067	-0.0253	0.0111	36659	63137	0	0.4799	13	27670990	13	27670990	*	rs9319382	Y	13	28245127	chr13:28245127	rs9319382	t	c	0.3242	-0.0281	0.0068	3.645e-05	28245127	27670990	13	27670990	13	27670990	*	Y	-2.27928	-4.13235
chr1:28768046:G:C	0.6106	C	G	0.6009	-0.0053	0.0103	36659	63137	0	0.475	1	28768046	1	28768046	*	rs6686595	S	1	29094558	chr1:29094558	rs6686595	c	g	0.5893	0.0286	0.0065	1.054e-05	29094558	28768046	1	28768046	1	28768046	*	S	-0.514563	4.4
chr14:69229455:T:C	0.2829	T	C	0.6755	0.0116	0.0108	36659	63137	0	0.7548	14	69229455	14	69229455	*	rs34999390	Y	14	69696172	chr14:69696172	rs34999390	t	c	0.6614	-0.0276	0.0067	3.808e-05	69696172	69229455	14	69229455	14	69229455	*	Y	1.07407	-4.1194
chr15:56592352:C:T	0.4562	T	C	0.9616	-0.0217	0.0292	36659	63137	0	0.618	15	56592352	15	56592352	*	rs8029710	Y	15	56884550	chr15:56884550	rs8029710	t	c	0.9624	-0.0618	0.0172	0.0003194	56884550	56592352	15	56592352	15	56592352	*	Y	-0.743151	-3.59302
chr5:23360647:C:T	0.1702	T	C	0.0971	0.0236	0.0172	36659	63137	0	0.6782	5	23360647	5	23360647	*	rs35328486	Y	5	23360756	chr5:23360756	rs35328486	t	c	0.1032	0.0366	0.0105	0.000473	23360756	23360647	5	23360647	5	23360647	*	Y	1.37209	3.48571
chr16:351096:G:C	0.8417	C	G	0.2614	0.0023	0.0115	36659	63137	30.5	0.1562	16	351096	16	351096	*	rs9921342	V	16	401096	chr16:401096	rs9921342	c	g	0.2514	-0.037	0.0075	9.197e-07	401096	351096	16	351096	16	351096	*	V	0.2	-4.93333
chr2:54983720:C:T	0.07986	T	C	0.8446	-0.0247	0.0141	36659	63137	41.6	0.07156	2	54983720	2	54983720	*	rs2588515	Y	2	55210856	chr2:55210856	rs2588515	t	c	0.8345	0.0314	0.0086	0.0002549	55210856	54983720	2	54983720	2	54983720	*	Y	-1.75177	3.65116
chr8:10765302:G:A	0.102	A	G	0.2166	0.0199	0.0122	36390	62462	0	0.5854	8	10765302	8	10765302	*	rs12750	R	8	10622812	chr8:10622812	rs12750	a	g	0.2339	-0.0342	0.0075	5.715e-06	10622812	10765302	8	10765302	8	10765302	*	R	1.63115	-4.56
chr3:12415190:C:T	0.8627	T	C	0.0339	0.0048	0.0279	36659	63137	0	0.6302	3	12415190	3	12415190	*	rs79877613	Y	3	12456689	chr3:12456689	rs79877613	t	c	0.0379	0.0676	0.017	6.736e-05	12456689	12415190	3	12415190	3	12415190	*	Y	0.172043	3.97647
chr4:90378938:T:C	0.7313	T	C	0.6875	0.0038	0.011	36659	63137	0	0.9483	4	90378938	4	90378938	*	rs1841623	Y	4	91300089	chr4:91300089	rs1841623	t	c	0.6899	-0.0257	0.0069	0.0002	91300089	90378938	4	90378938	4	90378938	*	Y	0.345455	-3.72464
chr2:147971922:C:G	0.3085	C	G	0.8094	0.0131	0.0129	36659	63137	19.4	0.2583	2	147971922	2	147971922	*	rs17225402	S	2	148729491	chr2:148729491	rs17225402	c	g	0.8139	0.0319	0.0083	0.000115	148729491	147971922	2	147971922	2	147971922	*	S	1.0155	3.84337
chr9:95467107:C:G	0.3344	C	G	0.6482	-0.0103	0.0107	36659	63137	0	0.7043	9	95467107	9	95467107	*	rs2066829	S	9	98229389	chr9:98229389	rs2066829	c	g	0.6303	0.0263	0.0067	8.68e-05	98229389	95467107	9	95467107	9	95467107	*	S	-0.962617	3.92537
chr15:77306660:T:A	0.08855	A	T	0.2554	-0.0196	0.0115	36659	63137	0	0.5018	15	77306660	15	77306660	*	rs28524916	W	15	77599002	chr15:77599002	rs28524916	a	t	0.2459	-0.0691	0.0074	1.468e-20	77599002	77306660	15	77306660	15	77306660	*	W	-1.70435	-9.33784
chr15:77306660:T:A	0.08855	A	T	0.2554	-0.0196	0.0115	36659	63137	0	0.5018	15	77306660	15	77306660	*	rs879312130	M	15	77599002	chr15:77599002	rs28524916	a	t	0.2459	-0.0691	0.0074	1.468e-20	77599002	77306660	15	77306660	15	77306660	*	M	-1.70435	-9.33784
chr7:67968193:A:G	0.2002	A	G	0.9274	0.0252	0.0197	36659	63137	37.8	0.09775	7	67968193	7	67968193	*	rs7795630	R	7	67433180	chr7:67433180	rs7795630	a	g	0.9307	0.0461	0.0127	0.0002739	67433180	67968193	7	67968193	7	67968193	*	R	1.27919	3.62992
chr9:20279795:A:G	0.1086	A	G	0.9374	0.0337	0.021	36659	63137	14.2	0.3084	9	20279795	9	20279795	*	rs4977251	R	9	20279793	chr9:20279793	rs4977251	a	g	0.9318	-0.0452	0.0128	0.0004024	20279793	20279795	9	20279795	9	20279795	*	R	1.60476	-3.53125
chr4:52187541:G:A	0.3639	A	G	0.3642	-0.0096	0.0105	36659	63137	0	0.6721	4	52187541	4	52187541	*	rs1384141	R	4	53053707	chr4:53053707	rs1384141	a	g	0.3692	0.0257	0.0066	9.773e-05	53053707	52187541	4	52187541	4	52187541	*	R	-0.914286	3.89394
chr3:136529245:T:G	0.7018	T	G	0.2729	0.0044	0.0114	36659	63137	0	0.9768	3	136529245	3	136529245	*	rs1070232	K	3	136248087	chr3:136248087	rs1070232	t	g	0.2528	-0.0351	0.0074	2.34e-06	136248087	136529245	3	136529245	3	136529245	*	K	0.385965	-4.74324
chr10:68629163:G:C	0.9673	C	G	0.3636	-0.0004	0.0105	36659	63137	15.5	0.2968	10	68629163	10	68629163	*	rs10823237	S	10	70388920	chr10:70388920	rs10823237	c	g	0.3684	0.0265	0.0066	5.884e-05	70388920	68629163	10	68629163	10	68629163	*	S	-0.0380952	4.01515
chr11:34987656:A:G	0.9481	A	G	0.3167	-0.0007	0.011	36659	63137	0	0.702	11	34987656	11	34987656	*	rs2732562	R	11	35009203	chr11:35009203	rs2732562	a	g	0.2907	0.0381	0.007	5.599e-08	35009203	34987656	11	34987656	11	34987656	*	R	-0.0636364	5.44286
chr6:20767240:C:T	0.3149	T	C	0.0872	0.0181	0.018	36659	63137	27.7	0.1807	6	20767240	6	20767240	*	rs7452218	Y	6	20767471	chr6:20767471	rs7452218	t	c	0.0821	0.0845	0.0115	2.187e-13	20767471	20767240	6	20767240	6	20767240	*	Y	1.00556	7.34783
chr13:113588806:C:G	0.4534	C	G	0.634	-0.0079	0.0105	36659	63137	13.3	0.3177	13	113588806	13	113588806	*	rs4545698	S	13	114243121	chr13:114243121	rs4545698	c	g	0.6385	-0.0245	0.0066	0.0002038	114243121	113588806	13	113588806	13	113588806	*	S	-0.752381	-3.71212
chr10:32126942:T:G	0.5754	T	G	0.6556	-0.006	0.0107	36659	63137	50.1	0.02885	10	32126942	10	32126942	*	rs3006634	K	10	32415870	chr10:32415870	rs3006634	t	g	0.6611	0.0242	0.0067	0.0003045	32415870	32126942	10	32126942	10	32126942	*	K	-0.560748	3.61194
chr19:45222966:T:G	2.004e-15	T	G	0.9481	-0.1813	0.0228	36390	62462	50.3	0.03401	19	45222966	19	45222966	*	rs10423031	K	19	45726224	chr19:45726224	rs10423031	t	g	0.9442	0.0048	0.0148	0.7451	45726224	45222966	19	45222966	19	45222966	*	K	-7.95175	0.324324
chr5:106466942:G:A	0.03127	A	G	0.1358	-0.0325	0.0151	36659	63137	0	0.7591	5	106466942	5	106466942	*	rs72792613	R	5	105802643	chr5:105802643	rs72792613	a	g	0.14	0.0336	0.0093	0.0003113	105802643	106466942	5	106466942	5	106466942	*	R	-2.15232	3.6129
chr1:171490368:A:G	0.7265	A	G	0.8259	0.0047	0.0134	36659	63137	0	0.5076	1	171490368	1	171490368	*	rs12759907	R	1	171459507	chr1:171459507	rs12759907	a	g	0.8352	0.0356	0.0086	3.376e-05	171459507	171490368	1	171490368	1	171490368	*	R	0.350746	4.13953
chr1:155230533:G:T	0.4209	T	G	0.2913	0.009	0.0111	36659	63137	0	0.8768	1	155230533	1	155230533	*	rs12723761	K	1	155200324	chr1:155200324	rs12723761	t	g	0.2968	0.0314	0.0076	3.988e-05	155200324	155230533	1	155230533	1	155230533	*	K	0.810811	4.13158
chr4:103218312:T:A	0.7273	A	T	0.2223	0.0042	0.0121	36659	63137	0	0.4498	4	103218312	4	103218312	*	rs74995981	W	4	104139469	chr4:104139469	rs74995981	a	t	0.2192	-0.0287	0.0077	0.0002121	104139469	103218312	4	103218312	4	103218312	*	W	0.347107	-3.72727
chr12:71226345:A:G	0.158	A	G	0.3442	-0.0152	0.0108	36659	63137	4.7	0.3986	12	71226345	12	71226345	*	rs7314537	R	12	71620125	chr12:71620125	rs7314537	a	g	0.3307	0.036	0.0068	1.225e-07	71620125	71226345	12	71226345	12	71226345	*	R	-1.40741	5.29412
chr6:163314488:C:T	0.6729	T	C	0.2348	-0.0051	0.0121	36659	63137	44.2	0.05604	6	163314488	6	163314488	*	rs12528598	Y	6	163735520	chr6:163735520	rs12528598	t	c	0.238	-0.0322	0.0085	0.0001466	163735520	163314488	6	163314488	6	163314488	*	Y	-0.421488	-3.78824
chr11:2842590:A:C	0.4743	A	C	0.9224	-0.0138	0.0193	36390	62462	46.3	0.05245	11	2842590	11	2842590	*	rs2237898	M	11	2863820	chr11:2863820	rs2237898	a	c	0.9329	0.0602	0.0134	7.059e-06	2863820	2842590	11	2842590	11	2842590	*	M	-0.715026	4.49254
chr15:76627975:T:C	0.4909	T	C	0.5023	0.0069	0.0101	36659	63137	0	0.6113	15	76627975	15	76627975	*	rs4525456	Y	15	76920316	chr15:76920316	rs4525456	t	c	0.505	-0.027	0.0064	2.364e-05	76920316	76627975	15	76627975	15	76627975	*	Y	0.683168	-4.21875
chr11:93368674:C:T	0.5353	T	C	0.5075	-0.0063	0.0101	36659	63137	0	0.959	11	93368674	11	93368674	*	rs3019232	Y	11	93101840	chr11:93101840	rs3019232	t	c	0.5132	0.0265	0.0064	3.337e-05	93101840	93368674	11	93368674	11	93368674	*	Y	-0.623762	4.14062
chr10:98717628:A:G	0.03502	A	G	0.8128	0.0272	0.0129	36659	63137	0	0.5845	10	98717628	10	98717628	*	rs10883176	R	10	100477385	chr10:100477385	rs10883176	a	g	0.8074	0.0367	0.0082	6.996e-06	100477385	98717628	10	98717628	10	98717628	*	R	2.10853	4.47561
chr3:141390479:A:G	0.08338	A	G	0.5881	0.0179	0.0103	36659	63137	0	0.9187	3	141390479	3	141390479	*	rs6808936	R	3	141109321	chr3:141109321	rs6808936	a	g	0.5599	0.0287	0.0066	1.355e-05	141109321	141390479	3	141390479	3	141390479	*	R	1.73786	4.34848
chr3:127454620:T:G	0.7365	T	G	0.2719	-0.0039	0.0115	36659	63137	0	0.7165	3	127454620	3	127454620	*	rs1447955	D	3	127173463	chr3:127173463	rs1447955	t	g	0.2671	0.026	0.0072	0.0003196	127173463	127454620	3	127454620	3	127454620	*	D	-0.33913	3.61111
chr11:83556843:C:T	0.8656	T	C	0.3526	0.0018	0.0105	36659	63137	0	0.7866	11	83556843	11	83556843	*	rs662545	Y	11	83267886	chr11:83267886	rs662545	t	c	0.369	-0.0243	0.0066	0.0002297	83267886	83556843	11	83556843	11	83556843	*	Y	0.171429	-3.68182
chr10:92078488:T:C	0.07285	T	C	0.265	-0.0205	0.0114	36659	63137	10.8	0.3411	10	92078488	10	92078488	*	rs833365	Y	10	93838245	chr10:93838245	rs833365	t	c	0.2589	0.0342	0.0072	2.202e-06	93838245	92078488	10	92078488	10	92078488	*	Y	-1.79825	4.75
chr9:123248621:C:T	0.1764	T	C	0.1362	0.02	0.0148	36659	63137	36.7	0.1059	9	123248621	9	123248621	*	rs4838035	Y	9	126010900	chr9:126010900	rs4838035	t	c	0.1426	-0.0458	0.0092	6.668e-07	126010900	123248621	9	123248621	9	123248621	*	Y	1.35135	-4.97826
chr20:52480792:G:A	0.8703	A	G	0.2804	-0.0018	0.0112	36659	63137	0	0.5135	20	52480792	20	52480792	*	rs13433095	R	20	51097331	chr20:51097331	rs13433095	a	g	0.2848	-0.0279	0.007	6.974e-05	51097331	52480792	20	52480792	20	52480792	*	R	-0.160714	-3.98571
chr3:185406819:A:G	0.2676	A	G	0.1641	0.0155	0.014	36659	63137	0	0.7362	3	185406819	3	185406819	*	rs9842230	R	3	185124607	chr3:185124607	rs9842230	a	g	0.1598	0.0364	0.0087	2.807e-05	185124607	185406819	3	185406819	3	185406819	*	R	1.10714	4.18391
chr6:98017085:G:A	0.5795	A	G	0.4143	-0.0057	0.0103	36659	63137	0	0.5067	6	98017085	6	98017085	*	rs4562150	V	6	98464961	chr6:98464961	rs4562150	a	g	0.4206	-0.0248	0.0065	0.0001333	98464961	98017085	6	98017085	6	98017085	*	V	-0.553398	-3.81538
chr5:171027799:C:T	0.4885	T	C	0.0522	0.016	0.0231	36659	63137	35.2	0.117	5	171027799	5	171027799	*	rs79781270	Y	5	170454803	chr5:170454803	rs79781270	t	c	0.0405	0.0571	0.0162	0.0004341	170454803	171027799	5	171027799	5	171027799	*	Y	0.692641	3.52469
chr8:9424259:C:T	0.5319	T	C	0.0463	0.0154	0.0246	36390	62462	27	0.1953	8	9424259	8	9424259	*	rs71516508	Y	8	9281769	chr8:9281769	rs71516508	t	c	0.0466	0.0604	0.0152	6.937e-05	9281769	9424259	8	9424259	8	9424259	*	Y	0.626016	3.97368
chr4:152504734:C:T	0.6012	T	C	0.2993	-0.0058	0.0111	36659	63137	11.3	0.3369	4	152504734	4	152504734	*	rs6535852	Y	4	153425886	chr4:153425886	rs6535852	t	c	0.3021	-0.0446	0.007	2.047e-10	153425886	152504734	4	152504734	4	152504734	*	Y	-0.522523	-6.37143
chr4:94121789:T:G	0.7179	T	G	0.5355	-0.0037	0.0102	36659	63137	0	0.4869	4	94121789	4	94121789	*	rs12505694	K	4	95042940	chr4:95042940	rs12505694	t	g	0.5295	0.0341	0.0064	9.341e-08	95042940	94121789	4	94121789	4	94121789	*	K	-0.362745	5.32812
chr7:130742629:C:T	0.1583	T	C	0.3259	0.0156	0.011	36659	63137	0	0.9064	7	130742629	7	130742629	*	rs10244142	Y	7	130427388	chr7:130427388	rs10244142	t	c	0.3117	0.0506	0.0069	2.437e-13	130427388	130742629	7	130742629	7	130742629	*	Y	1.41818	7.33333
chr14:68983788:G:A	0.06484	A	G	0.4145	-0.019	0.0103	36659	63137	0	0.7503	14	68983788	14	68983788	*	rs7140680	R	14	69450505	chr14:69450505	rs7140680	a	g	0.431	0.0291	0.0065	7.369e-06	69450505	68983788	14	68983788	14	68983788	*	R	-1.84466	4.47692
chr13:40953069:C:T	0.6307	T	C	0.6861	0.0053	0.0109	36659	63137	7.2	0.3753	13	40953069	13	40953069	*	rs9315796	Y	13	41527205	chr13:41527205	rs9315796	t	c	0.6794	-0.0274	0.0068	5.672e-05	41527205	40953069	13	40953069	13	40953069	*	Y	0.486239	-4.02941
chr4:152435720:C:T	0.185	T	C	0.1242	-0.021	0.0158	36659	63137	14.7	0.3037	4	152435720	4	152435720	*	rs1516823	Y	4	153356872	chr4:153356872	rs1516823	t	c	0.1337	-0.0368	0.0095	0.0001123	153356872	152435720	4	152435720	4	152435720	*	Y	-1.32911	-3.87368
chr8:8237348:G:A	0.1642	A	G	0.4431	-0.0158	0.0114	36390	62462	40	0.09088	8	8237348	8	8237348	*	rs2980439	R	8	8094870	chr8:8094870	rs2980439	a	g	0.4683	0.0331	0.0066	5.221e-07	8094870	8237348	8	8237348	8	8237348	*	R	-1.38596	5.01515
chr6:20661319:T:C	0.0301	T	C	0.685	0.0234	0.0108	36659	63137	7.5	0.372	6	20661319	6	20661319	*	rs9460545	Y	6	20661550	chr6:20661550	rs9460545	t	c	0.6805	-0.1148	0.0068	7.695e-64	20661550	20661319	6	20661319	6	20661319	*	Y	2.16667	-16.8824
chr4:84451558:C:T	0.6398	T	C	0.9745	0.0227	0.0485	36131	56626	24.8	0.223	4	84451558	4	84451558	*	rs1444954	Y	4	85372711	chr4:85372711	rs1444954	t	c	0.9893	-0.15	0.0312	1.528e-06	85372711	84451558	4	84451558	4	84451558	*	Y	0.468041	-4.80769
chr6:50415591:C:G	0.1461	C	G	0.9556	0.0361	0.0248	36659	63137	61.3	0.003921	6	50415591	6	50415591	*	rs78818832	S	6	50383304	chr6:50383304	rs78818832	c	g	0.9448	-0.0619	0.0141	1.191e-05	50383304	50415591	6	50415591	6	50415591	*	S	1.45565	-4.39007
chr12:39198144:A:T	0.144	A	T	0.8654	0.0219	0.015	36659	63137	64.7	0.001602	12	39198144	12	39198144	*	rs4768648	W	12	39591946	chr12:39591946	rs4768648	a	t	0.8861	-0.0448	0.0101	8.308e-06	39591946	39198144	12	39198144	12	39198144	*	W	1.46	-4.43564
chr17:81506717:G:A	0.8046	A	G	0.5609	0.0026	0.0104	36390	62462	0	0.9214	17	81506717	17	81506717	*	rs56134233	R	17	79473743	chr17:79473743	rs56134233	a	g	0.5726	0.0249	0.0068	0.0002535	79473743	81506717	17	81506717	17	81506717	*	R	0.25	3.66176
chr1:71945261:G:A	0.2459	A	G	0.1031	0.0193	0.0166	36659	63137	0	0.6389	1	71945261	1	71945261	*	rs12073102	R	1	72410944	chr1:72410944	rs12073102	a	g	0.1181	-0.037	0.0099	0.0001994	72410944	71945261	1	71945261	1	71945261	*	R	1.16265	-3.73737
chr14:78634432:A:G	0.1714	A	G	0.9206	0.026	0.019	36659	63137	0	0.8107	14	78634432	14	78634432	*	rs10483910	R	14	79100775	chr14:79100775	rs10483910	a	g	0.9322	0.0506	0.013	9.724e-05	79100775	78634432	14	78634432	14	78634432	*	R	1.36842	3.89231
chr17:63772941:A:G	0.6103	A	G	0.7286	-0.0058	0.0113	36659	63137	0	0.8028	17	63772941	17	63772941	*	rs8076717	R	17	61850301	chr17:61850301	rs8076717	a	g	0.7255	0.0266	0.0071	0.0001869	61850301	63772941	17	63772941	17	63772941	*	R	-0.513274	3.74648
chr2:202482737:C:T	0.5383	T	C	0.1188	0.0096	0.0155	36659	63137	0	0.6795	2	202482737	2	202482737	*	rs6720579	Y	2	203347460	chr2:203347460	rs6720579	t	c	0.1197	0.038	0.0095	6.655e-05	203347460	202482737	2	202482737	2	202482737	*	Y	0.619355	4
chr3:12142241:C:G	0.4782	C	G	0.1012	0.0122	0.0171	36659	63137	34	0.1264	3	12142241	3	12142241	*	rs308965	S	3	12183741	chr3:12183741	rs308965	c	g	0.1022	0.0456	0.0105	1.329e-05	12183741	12142241	3	12142241	3	12142241	*	S	0.71345	4.34286
chr6:31172231:C:T	0.2846	T	C	0.4712	-0.0108	0.0101	36390	62462	51.8	0.0281	6	31172231	6	31172231	*	rs3132520	Y	6	31140008	chr6:31140008	rs3132520	t	c	0.4956	0.0456	0.0064	9.355e-13	31140008	31172231	6	31172231	6	31172231	*	Y	-1.06931	7.125
chr1:205149985:T:C	0.07936	T	C	0.8073	-0.0223	0.0127	36659	63137	0	0.6667	1	205149985	1	205149985	*	rs16855186	Y	1	205119113	chr1:205119113	rs16855186	t	c	0.7904	-0.0409	0.0077	1.3e-07	205119113	205149985	1	205149985	1	205149985	*	Y	-1.75591	-5.31169
chr6:50880299:C:T	0.6425	T	C	0.1137	0.0074	0.016	36659	63137	0.7	0.4339	6	50880299	6	50880299	*	rs9395632	Y	6	50848012	chr6:50848012	rs9395632	t	c	0.1063	-0.0407	0.0109	0.0001857	50848012	50880299	6	50880299	6	50880299	*	Y	0.4625	-3.73394
chr4:79768524:G:C	0.6554	C	G	0.5356	0.0046	0.0102	36659	63137	0	0.48	4	79768524	4	79768524	*	rs7688901	S	4	80689678	chr4:80689678	rs7688901	c	g	0.521	0.0227	0.0064	0.0003792	80689678	79768524	4	79768524	4	79768524	*	S	0.45098	3.54688
chr9:104678599:C:T	0.5912	T	C	0.0839	0.0097	0.0181	36659	63137	0	0.6121	9	104678599	9	104678599	*	rs1582708	Y	9	107440880	chr9:107440880	rs1582708	t	c	0.0833	-0.0504	0.0117	1.724e-05	107440880	104678599	9	104678599	9	104678599	*	Y	0.535912	-4.30769
chr3:13316704:G:A	0.7449	A	G	0.4204	0.0033	0.0103	36659	63137	0	0.5677	3	13316704	3	13316704	*	rs1048650	R	3	13358204	chr3:13358204	rs1048650	a	g	0.4372	0.0258	0.0064	5.355e-05	13358204	13316704	3	13316704	3	13316704	*	R	0.320388	4.03125
chr11:61435440:T:C	0.5217	T	C	0.1619	0.0091	0.0142	36659	63137	0	0.6496	11	61435440	11	61435440	*	rs2943806	Y	11	61202912	chr11:61202912	rs2943806	t	c	0.1386	0.034	0.0093	0.0002636	61202912	61435440	11	61435440	11	61435440	*	Y	0.640845	3.65591
chr6:138467350:T:C	0.2997	T	C	0.8012	-0.0133	0.0128	36659	63137	0	0.9689	6	138467350	6	138467350	*	rs4896360	Y	6	138788487	chr6:138788487	rs4896360	t	c	0.8066	-0.0297	0.0081	0.0002297	138788487	138467350	6	138467350	6	138467350	*	Y	-1.03906	-3.66667
chr1:219454694:C:T	0.5967	T	C	0.4381	0.0054	0.0102	36659	63137	0	0.6656	1	219454694	1	219454694	*	rs12037905	Y	1	219628036	chr1:219628036	rs12037905	t	c	0.433	0.0332	0.0065	3.148e-07	219628036	219454694	1	219454694	1	219454694	*	Y	0.529412	5.10769
chr2:226062067:A:G	0.5632	A	G	0.521	-0.0059	0.0101	36659	63137	0	0.8036	2	226062067	2	226062067	*	rs4675038	R	2	226926783	chr2:226926783	rs4675038	a	g	0.5045	0.0236	0.0064	0.0002198	226926783	226062067	2	226062067	2	226062067	*	R	-0.584158	3.6875
chr7:2034655:C:T	0.2817	T	C	0.2164	0.0132	0.0123	36659	63137	34.8	0.1205	7	2034655	7	2034655	*	rs1533827	Y	7	2074290	chr7:2074290	rs1533827	t	c	0.2057	-0.0327	0.008	3.967e-05	2074290	2034655	7	2034655	7	2034655	*	Y	1.07317	-4.0875
chr3:158708267:G:A	0.1796	A	G	0.3009	0.0147	0.011	36659	63137	0	0.8406	3	158708267	3	158708267	*	rs16829322	V	3	158426056	chr3:158426056	rs16829322	a	g	0.2889	0.0248	0.007	0.0004074	158426056	158708267	3	158708267	3	158708267	*	V	1.33636	3.54286
chr4:156721528:G:A	0.7508	A	G	0.3532	-0.0033	0.0105	36659	63137	37.4	0.1003	4	156721528	4	156721528	*	rs2042640	R	4	157642680	chr4:157642680	rs2042640	a	g	0.3391	-0.0347	0.0068	3.42e-07	157642680	156721528	4	156721528	4	156721528	*	R	-0.314286	-5.10294
chr9:94970695:G:T	0.1617	T	G	0.0147	0.0614	0.0439	36496	62732	36.9	0.1135	9	94970695	9	94970695	*	rs75208852	K	9	97732977	chr9:97732977	rs75208852	t	g	0.0133	-0.1166	0.0294	7.398e-05	97732977	94970695	9	94970695	9	94970695	*	K	1.39863	-3.96599
chr2:43351107:C:A	0.1596	A	C	0.1801	-0.0184	0.0131	36659	63137	0	0.6057	2	43351107	2	43351107	*	rs11899984	V	2	43578246	chr2:43578246	rs11899984	a	c	0.1867	-0.0595	0.0083	6.32e-13	43578246	43351107	2	43351107	2	43351107	*	V	-1.40458	-7.16867
chr18:23557478:A:G	0.3912	A	G	0.3404	0.0091	0.0107	36659	63137	20	0.2533	18	23557478	18	23557478	*	rs1788760	R	18	21137442	chr18:21137442	rs1788760	a	g	0.3399	0.0259	0.0067	0.000111	21137442	23557478	18	23557478	18	23557478	*	R	0.850467	3.86567
chr8:10030287:G:C	0.09581	C	G	0.5531	0.0168	0.0101	36390	62462	0	0.7671	8	10030287	8	10030287	*	rs525726	S	8	9887797	chr8:9887797	rs525726	c	g	0.5561	-0.0398	0.0065	8.73e-10	9887797	10030287	8	10030287	8	10030287	*	S	1.66337	-6.12308
chr5:102558927:G:C	0.8298	C	G	0.2674	0.0025	0.0114	36659	63137	11.8	0.3321	5	102558927	5	102558927	*	rs56256048	S	5	101894631	chr5:101894631	rs56256048	c	g	0.2765	-0.0374	0.0072	2.257e-07	101894631	102558927	5	102558927	5	102558927	*	S	0.219298	-5.19444
chr10:13448742:G:A	0.4045	A	G	0.3296	-0.009	0.0108	36659	63137	0	0.546	10	13448742	10	13448742	*	rs10430801	R	10	13490742	chr10:13490742	rs10430801	a	g	0.3297	0.0292	0.0068	1.782e-05	13490742	13448742	10	13448742	10	13448742	*	R	-0.833333	4.29412
chr6:32411205:A:G	0.4905	A	G	0.4883	-0.0071	0.0103	35353	56437	42.5	0.08388	6	32411205	6	32411205	*	rs5007263	R	6	32378982	chr6:32378982	rs5007263	a	g	0.4917	-0.0361	0.0065	2.681e-08	32378982	32411205	6	32411205	6	32411205	*	R	-0.68932	-5.55385
chr12:123237067:A:C	0.00961	A	C	0.2601	-0.03	0.0116	36659	63137	0	0.7286	12	123237067	12	123237067	*	rs10744150	M	12	123721614	chr12:123721614	rs10744150	a	c	0.2506	-0.0395	0.0074	1.075e-07	123721614	123237067	12	123237067	12	123237067	*	M	-2.58621	-5.33784
chr16:15128100:T:C	0.6692	T	C	0.1565	-0.0062	0.0146	36390	62462	0	0.4376	16	15128100	16	15128100	*	rs9923527	Y	16	15221957	chr16:15221957	rs9923527	t	c	0.144	0.0331	0.0092	0.0003276	15221957	15128100	16	15128100	16	15128100	*	Y	-0.424658	3.59783
chr5:102661157:A:G	0.6785	A	G	0.4228	-0.0042	0.0102	36659	63137	0	0.8231	5	102661157	5	102661157	*	rs1605076	R	5	101996861	chr5:101996861	rs1605076	a	g	0.425	0.0346	0.0067	2.424e-07	101996861	102661157	5	102661157	5	102661157	*	R	-0.411765	5.16418
chr6:20897425:C:T	0.6813	T	C	0.2326	0.0049	0.012	36659	63137	0	0.5985	6	20897425	6	20897425	*	rs6918643	Y	6	20897656	chr6:20897656	rs6918643	t	c	0.2183	-0.055	0.0077	1.26e-12	20897656	20897425	6	20897425	6	20897425	*	Y	0.408333	-7.14286
chr2:58665399:T:C	0.5824	T	C	0.5652	-0.0056	0.0102	36659	63137	0	0.7663	2	58665399	2	58665399	*	rs4672254	Y	2	58892534	chr2:58892534	rs4672254	t	c	0.5634	0.0318	0.0064	6.392e-07	58892534	58665399	2	58665399	2	58665399	*	Y	-0.54902	4.96875
chr12:123163485:C:T	0.0005882	T	C	0.7044	0.0383	0.0112	36659	63137	0	0.4845	12	123163485	12	123163485	*	rs1727293	Y	12	123648032	chr12:123648032	rs1727293	t	c	0.709	0.0335	0.007	1.793e-06	123648032	123163485	12	123163485	12	123163485	*	Y	3.41964	4.78571
chr11:60158783:C:T	2.653e-12	T	C	0.4338	-0.0715	0.0102	36659	63137	0	0.6455	11	60158783	11	60158783	*	rs107903	Y	11	59926256	chr11:59926256	rs107903	t	c	0.4325	0.0049	0.0065	0.4504	59926256	60158783	11	60158783	11	60158783	*	Y	-7.0098	0.753846
chr5:87122271:A:G	4.991e-09	A	G	0.7733	-0.0707	0.0121	36659	63137	48.3	0.03631	5	87122271	5	87122271	*	rs72781724	R	5	86418088	chr5:86418088	rs72781724	a	g	0.7648	-0.0086	0.0076	0.2605	86418088	87122271	5	87122271	5	87122271	*	R	-5.84298	-1.13158
chr19:44739710:C:T	7.036e-36	T	C	0.0568	-0.2861	0.0229	36659	63137	53	0.01921	19	44739710	19	44739710	*	rs62117204	B	19	45242967	chr19:45242967	rs62117204	t	c	0.0677	-0.0172	0.0129	0.1817	45242967	44739710	19	44739710	19	44739710	*	B	-12.4934	-1.33333
chr16:64149792:G:A	0.4709	A	G	0.4614	-0.0074	0.0103	36659	63137	12.2	0.3279	16	64149792	16	64149792	*	rs13332373	R	16	64183696	chr16:64183696	rs13332373	a	g	0.4444	-0.0234	0.0067	0.0004793	64183696	64149792	16	64149792	16	64149792	*	R	-0.718447	-3.49254
chr12:133140318:C:T	0.8985	T	C	0.5895	0.0013	0.0104	36659	63137	0	0.6986	12	133140318	12	133140318	*	rs55864270	Y	12	133716904	chr12:133716904	rs55864270	t	c	0.6058	0.0312	0.0065	1.538e-06	133716904	133140318	12	133140318	12	133140318	*	Y	0.125	4.8
chr17:14683859:T:C	0.9222	T	C	0.8301	0.0014	0.0142	36659	63137	17.7	0.2756	17	14683859	17	14683859	*	rs12952920	Y	17	14587176	chr17:14587176	rs12952920	t	c	0.8348	-0.0322	0.0089	0.0002968	14587176	14683859	17	14683859	17	14683859	*	Y	0.0985915	-3.61798
chr13:58563052:A:G	0.9048	A	G	0.6799	0.0013	0.0108	36659	63137	0	0.5342	13	58563052	13	58563052	*	rs4884307	R	13	59137186	chr13:59137186	rs4884307	a	g	0.6792	0.0356	0.0069	2.582e-07	59137186	58563052	13	58563052	13	58563052	*	R	0.12037	5.15942
chr4:1246511:T:G	0.5041	T	G	0.9595	0.0171	0.0257	36659	63137	0	0.6188	4	1246511	4	1246511	*	rs730831	D	4	1240299	chr4:1240299	rs730831	t	g	0.9593	0.0757	0.0166	5.437e-06	1240299	1246511	4	1246511	4	1246511	*	D	0.66537	4.56024
chr22:29033573:G:C	0.3833	C	G	0.511	0.0088	0.0101	36659	63137	37.7	0.09825	22	29033573	22	29033573	*	rs5997434	S	22	29429561	chr22:29429561	rs5997434	c	g	0.5049	0.0227	0.0064	0.0003792	29429561	29033573	22	29033573	22	29033573	*	S	0.871287	3.54688
chr11:49947599:G:A	0.001356	A	G	0.0898	0.0571	0.0178	36659	63137	21.4	0.2392	11	49947599	11	49947599	*	rs144542945	R	11	49969151	chr11:49969151	rs144542945	a	g	0.0913	0.0481	0.0111	1.465e-05	49969151	49947599	11	49947599	11	49947599	*	R	3.20787	4.33333
chr6:7282290:A:G	0.8698	A	G	0.6997	0.0018	0.0111	36659	63137	0	0.786	6	7282290	6	7282290	*	rs2764087	R	6	7282523	chr6:7282523	rs2764087	a	g	0.7026	-0.0274	0.007	9.388e-05	7282523	7282290	6	7282290	6	7282290	*	R	0.162162	-3.91429
chr4:94384859:C:T	0.0824	T	C	0.407	-0.0178	0.0103	36659	63137	0	0.5946	4	94384859	4	94384859	*	rs4699464	Y	4	95306010	chr4:95306010	rs4699464	t	c	0.4013	0.0359	0.0065	3.197e-08	95306010	94384859	4	94384859	4	94384859	*	Y	-1.72816	5.52308
chr17:39447521:T:C	0.03212	T	C	0.2825	-0.0245	0.0115	36659	63137	23	0.2241	17	39447521	17	39447521	*	rs4794810	Y	17	37603774	chr17:37603774	rs4794810	t	c	0.2492	0.0334	0.0073	5.186e-06	37603774	39447521	17	39447521	17	39447521	*	Y	-2.13043	4.57534
chr9:109173848:C:A	0.8789	A	C	0.7869	0.0019	0.0127	36659	63137	6	0.3866	9	109173848	9	109173848	*	rs7858727	M	9	111936128	chr9:111936128	rs7858727	a	c	0.7845	-0.028	0.0077	0.0003017	111936128	109173848	9	109173848	9	109173848	*	M	0.149606	-3.63636
chr2:226276271:G:A	0.5903	A	G	0.6266	0.0056	0.0104	36659	63137	0	0.6647	2	226276271	2	226276271	*	rs1515102	R	2	227140987	chr2:227140987	rs1515102	a	g	0.6332	0.0891	0.0066	1.409e-41	227140987	226276271	2	226276271	2	226276271	*	R	0.538462	13.5
chr7:55977663:A:G	0.3936	A	G	0.9438	0.0186	0.0218	36659	63137	0	0.8281	7	55977663	7	55977663	*	rs74844307	R	7	56045356	chr7:56045356	rs74844307	a	g	0.9457	-0.0532	0.0141	0.0001674	56045356	55977663	7	55977663	7	55977663	*	R	0.853211	-3.77305
chr13:41120767:T:C	0.8447	T	C	0.6034	-0.0021	0.0108	36659	63137	3.3	0.4109	13	41120767	13	41120767	*	rs9532727	Y	13	41694903	chr13:41694903	rs9532727	t	c	0.6196	0.0255	0.0068	0.000179	41694903	41120767	13	41120767	13	41120767	*	Y	-0.194444	3.75
chr1:39355254:T:G	0.008115	T	G	0.7002	-0.0291	0.011	36659	63137	0	0.7034	1	39355254	1	39355254	*	rs597311	K	1	39820926	chr1:39820926	rs597311	t	g	0.7024	-0.0621	0.0069	2.552e-19	39820926	39355254	1	39355254	1	39355254	*	K	-2.64545	-9
chr2:148692282:A:G	0.9185	A	G	0.973	0.0032	0.0314	36659	63137	24.6	0.2097	2	148692282	2	148692282	*	rs116345880	R	2	149449851	chr2:149449851	rs116345880	a	g	0.9706	-0.0669	0.019	0.0004154	149449851	148692282	2	148692282	2	148692282	*	R	0.101911	-3.52105
chr20:52646830:G:A	0.422	A	G	0.6382	0.0085	0.0105	36659	63137	40.3	0.07991	20	52646830	20	52646830	*	rs865608	R	20	51263369	chr20:51263369	rs865608	a	g	0.6419	0.0236	0.0067	0.0004285	51263369	52646830	20	52646830	20	52646830	*	R	0.809524	3.52239
chr6:51006917:G:A	0.4169	A	G	0.516	0.0082	0.0101	36659	63137	0	0.6248	6	51006917	6	51006917	*	rs9296649	R	6	50974630	chr6:50974630	rs9296649	a	g	0.5428	0.0261	0.0064	4.379e-05	50974630	51006917	6	51006917	6	51006917	*	R	0.811881	4.07812
chr19:7220002:C:G	0.8364	C	G	0.5657	0.0021	0.0102	36659	63137	0	0.7757	19	7220002	19	7220002	*	rs62112763	S	19	7220013	chr19:7220013	rs62112763	c	g	0.5586	-0.031	0.0064	1.212e-06	7220013	7220002	19	7220002	19	7220002	*	S	0.205882	-4.84375
chr6:31506503:G:A	0.01271	A	G	0.1186	-0.039	0.0156	36390	62462	8	0.3684	6	31506503	6	31506503	*	rs2242955	R	6	31474280	chr6:31474280	rs2242955	a	g	0.1183	0.0455	0.0099	4.777e-06	31474280	31506503	6	31506503	6	31506503	*	R	-2.5	4.59596
chr20:34369903:G:A	0.1196	A	G	0.482	0.0157	0.0101	36659	63137	0	0.8772	20	34369903	20	34369903	*	rs9789792	R	20	32957709	chr20:32957709	rs9789792	a	g	0.494	-0.0244	0.0064	0.0001333	32957709	34369903	20	34369903	20	34369903	*	R	1.55446	-3.8125
chr22:50163478:C:T	0.9124	T	C	0.0424	0.0028	0.0254	36659	63137	0	0.7678	22	50163478	22	50163478	*	rs73187230	Y	22	50601907	chr22:50601907	rs73187230	t	c	0.0467	0.0866	0.0154	1.838e-08	50601907	50163478	22	50163478	22	50163478	*	Y	0.110236	5.62338
chr19:1955889:G:A	0.001506	A	G	0.5434	-0.0339	0.0107	36659	63137	0.9	0.433	19	1955889	19	1955889	*	rs12980373	R	19	1955888	chr19:1955888	rs12980373	a	g	0.5552	0.0245	0.007	0.0004785	1955888	1955889	19	1955889	19	1955889	*	R	-3.16822	3.5
chr2:226273710:G:A	0.2083	A	G	0.1509	0.0177	0.0141	36659	63137	0	0.595	2	226273710	2	226273710	*	rs4675066	R	2	227138426	chr2:227138426	rs4675066	a	g	0.1464	0.0342	0.009	0.0001458	227138426	226273710	2	226273710	2	226273710	*	R	1.25532	3.8
chr22:29117851:T:A	0.5938	A	T	0.3926	0.0055	0.0104	36659	63137	12.3	0.3271	22	29117851	22	29117851	*	rs739210	W	22	29513839	chr22:29513839	rs739210	a	t	0.4165	-0.0262	0.0065	5.437e-05	29513839	29117851	22	29117851	22	29117851	*	W	0.528846	-4.03077
chr2:147826262:C:T	0.3942	T	C	0.2005	-0.0108	0.0127	36659	63137	26.7	0.1902	2	147826262	2	147826262	*	rs62169473	Y	2	148583831	chr2:148583831	rs62169473	t	c	0.196	-0.0318	0.0082	9.868e-05	148583831	147826262	2	147826262	2	147826262	*	Y	-0.850394	-3.87805
chr17:74740375:C:T	0.1466	T	C	0.0038	0.1345	0.0926	35451	58886	0	0.8295	17	74740375	17	74740375	*	rs111784321	Y	17	72736514	chr17:72736514	rs111784321	t	c	0.0068	-0.221	0.0587	0.0001682	72736514	74740375	17	74740375	17	74740375	*	Y	1.45248	-3.76491
chr8:94764898:T:C	0.2631	T	C	0.7809	-0.0138	0.0124	36659	63137	0	0.5782	8	94764898	8	94764898	*	rs113819119	Y	8	95777126	chr8:95777126	rs113819119	t	c	0.7858	0.0384	0.008	1.395e-06	95777126	94764898	8	94764898	8	94764898	*	Y	-1.1129	4.8
chr20:52198969:T:C	0.2649	T	C	0.7059	0.0124	0.0111	36659	63137	26.6	0.1911	20	52198969	20	52198969	*	rs2057270	Y	20	50815508	chr20:50815508	rs2057270	t	c	0.7199	0.0248	0.0071	0.0004953	50815508	52198969	20	52198969	20	52198969	*	Y	1.11712	3.49296
chr3:23295730:A:G	0.1853	A	G	0.9105	-0.0234	0.0177	36659	63137	41.8	0.0707	3	23295730	3	23295730	*	rs13060251	R	3	23337221	chr3:23337221	rs13060251	a	g	0.9009	0.0597	0.0108	3.098e-08	23337221	23295730	3	23295730	3	23295730	*	R	-1.32203	5.52778
chr6:142714765:T:A	0.3207	A	T	0.3845	0.0104	0.0105	36659	63137	40.2	0.08094	6	142714765	6	142714765	*	rs3850224	W	6	143035902	chr6:143035902	rs3850224	a	t	0.3763	-0.026	0.0066	8.093e-05	143035902	142714765	6	142714765	6	142714765	*	W	0.990476	-3.93939
chr12:12358583:G:A	0.6442	A	G	0.0669	0.0095	0.0205	36390	62462	14.6	0.3086	12	12358583	12	12358583	*	rs76413444	R	12	12511517	chr12:12511517	rs76413444	a	g	0.0673	-0.0456	0.013	0.0004443	12511517	12358583	12	12358583	12	12358583	*	R	0.463415	-3.50769
chr11:65598721:G:C	0.8184	C	G	0.2477	-0.0027	0.0117	36659	63137	13.1	0.3194	11	65598721	11	65598721	*	rs7946115	S	11	65366192	chr11:65366192	rs7946115	c	g	0.2556	0.0377	0.0073	2.692e-07	65366192	65598721	11	65598721	11	65598721	*	S	-0.230769	5.16438
chr8:4733388:G:A	0.5389	A	G	0.3876	-0.0064	0.0104	36659	63137	43.7	0.05927	8	4733388	8	4733388	*	rs13254205	R	8	4590910	chr8:4590910	rs13254205	a	g	0.3922	-0.0227	0.0065	0.0004708	4590910	4733388	8	4733388	8	4733388	*	R	-0.615385	-3.49231
chr9:94870281:C:T	0.9636	T	C	0.0132	0.0021	0.0459	36355	60771	25.1	0.2208	9	94870281	9	94870281	*	rs10993379	Y	9	97632563	chr9:97632563	rs10993379	t	c	0.0132	-0.1214	0.0293	3.458e-05	97632563	94870281	9	94870281	9	94870281	*	Y	0.0457516	-4.14334
chr9:22028407:C:A	0.2822	A	C	0.301	-0.0119	0.011	36659	63137	30.1	0.1592	9	22028407	9	22028407	*	rs62560774	M	9	22028406	chr9:22028406	rs62560774	a	c	0.3217	-0.0438	0.0068	1.228e-10	22028406	22028407	9	22028407	9	22028407	*	M	-1.08182	-6.44118
chr1:150416469:A:T	0.1742	A	T	0.9646	0.0386	0.0284	36659	63137	13.8	0.3123	1	150416469	1	150416469	*	rs77444832	W	1	150388945	chr1:150388945	rs77444832	a	t	0.9593	-0.0651	0.0168	0.0001019	150388945	150416469	1	150416469	1	150416469	*	W	1.35915	-3.875
chr6:20545680:C:T	0.2234	T	C	0.2583	-0.0141	0.0116	36659	63137	36.2	0.109	6	20545680	6	20545680	*	rs9358342	Y	6	20545911	chr6:20545911	rs9358342	t	c	0.2541	0.0486	0.0073	3.333e-11	20545911	20545680	6	20545680	6	20545680	*	Y	-1.21552	6.65753
chr22:30008007:C:T	0.01978	T	C	0.2403	0.0275	0.0118	36659	63137	30.4	0.1567	22	30008007	22	30008007	*	rs2074204	Y	22	30403996	chr22:30403996	rs2074204	t	c	0.2604	-0.0365	0.0073	6.355e-07	30403996	30008007	22	30008007	22	30008007	*	Y	2.33051	-5
chr8:12007612:G:A	0.1643	A	G	0.4737	-0.0148	0.0106	36390	62462	15.1	0.3045	8	12007612	8	12007612	*	rs35401001	R	8	11865121	chr8:11865121	rs35401001	a	g	0.4936	0.0281	0.0068	3.645e-05	11865121	12007612	8	12007612	8	12007612	*	R	-1.39623	4.13235
chr5:107663892:C:T	0.8656	T	C	0.0121	0.0082	0.0485	36227	62057	42.2	0.08582	5	107663892	5	107663892	*	rs115093866	Y	5	106999593	chr5:106999593	rs115093866	t	c	0.0135	0.121	0.0298	5.015e-05	106999593	107663892	5	107663892	5	107663892	*	Y	0.169072	4.0604
chr4:169861320:C:G	0.7558	C	G	0.5645	-0.0033	0.0105	36659	63137	0	0.5916	4	169861320	4	169861320	*	rs6856228	S	4	170782471	chr4:170782471	rs6856228	c	g	0.5865	-0.0226	0.0065	0.0004987	170782471	169861320	4	169861320	4	169861320	*	S	-0.314286	-3.47692
chr5:101906825:T:C	0.695	T	C	0.8123	-0.0051	0.013	36659	63137	50.5	0.02725	5	101906825	5	101906825	*	rs57348543	Y	5	101242529	chr5:101242529	rs57348543	t	c	0.8074	-0.0354	0.0081	1.129e-05	101242529	101906825	5	101906825	5	101906825	*	Y	-0.392308	-4.37037
chr1:6672364:G:A	0.1494	A	G	0.54	0.0147	0.0102	36659	63137	5.4	0.3917	1	6672364	1	6672364	*	rs201151	R	1	6732424	chr1:6732424	rs201151	a	g	0.5546	-0.0269	0.0064	2.534e-05	6732424	6672364	1	6672364	1	6672364	*	R	1.44118	-4.20312
chr16:89674611:C:T	0.5485	T	C	0.4687	0.0061	0.0102	36659	63137	0	0.5188	16	89674611	16	89674611	*	rs382045	Y	16	89741019	chr16:89741019	rs382045	t	c	0.4265	0.0238	0.0065	0.0002461	89741019	89674611	16	89674611	16	89674611	*	Y	0.598039	3.66154
chr3:169151195:G:C	0.4013	C	G	0.1224	0.013	0.0155	36659	63137	2.7	0.4169	3	169151195	3	169151195	*	rs13090186	S	3	168868983	chr3:168868983	rs13090186	c	g	0.1452	0.0336	0.0091	0.0002255	168868983	169151195	3	169151195	3	169151195	*	S	0.83871	3.69231
chr7:7233928:G:T	0.3339	T	G	0.2007	-0.0121	0.0126	36659	63137	0	0.875	7	7233928	7	7233928	*	rs1008898	K	7	7273559	chr7:7273559	rs1008898	t	g	0.202	0.03	0.008	0.0001632	7273559	7233928	7	7233928	7	7233928	*	K	-0.960317	3.75
chr3:49714939:C:T	0.5461	T	C	0.5175	0.0061	0.0101	36659	63137	21.5	0.2391	3	49714939	3	49714939	*	rs11130218	Y	3	49752372	chr3:49752372	rs11130218	t	c	0.511	-0.0286	0.0064	7.536e-06	49752372	49714939	3	49714939	3	49714939	*	Y	0.60396	-4.46875
chr20:22463295:C:T	0.3498	T	C	0.2491	-0.0109	0.0117	36659	63137	0	0.9839	20	22463295	20	22463295	*	rs6048114	Y	20	22443933	chr20:22443933	rs6048114	t	c	0.2492	-0.033	0.0074	9.032e-06	22443933	22463295	20	22463295	20	22463295	*	Y	-0.931624	-4.45946
chr6:39878799:G:C	0.5775	C	G	0.5986	0.0058	0.0104	36659	63137	0	0.634	6	39878799	6	39878799	*	rs2504085	S	6	39846575	chr6:39846575	rs2504085	c	g	0.5941	0.0226	0.0065	0.0004987	39846575	39878799	6	39878799	6	39878799	*	S	0.557692	3.47692
chr9:95174077:A:G	0.366	A	G	0.5838	-0.0092	0.0102	36659	63137	20.2	0.2508	9	95174077	9	95174077	*	rs7850958	R	9	97936359	chr9:97936359	rs7850958	a	g	0.5756	-0.0309	0.0064	1.311e-06	97936359	95174077	9	95174077	9	95174077	*	R	-0.901961	-4.82812
chr4:51947707:G:C	0.294	C	G	0.2411	-0.0125	0.0119	36659	63137	0.9	0.4328	4	51947707	4	51947707	*	rs9759557	V	4	52813873	chr4:52813873	rs9759557	c	g	0.2724	0.0347	0.0072	1.562e-06	52813873	51947707	4	51947707	4	51947707	*	V	-1.05042	4.81944
chr8:41635184:A:T	0.1349	A	T	0.7277	-0.0171	0.0114	36659	63137	0	0.5983	8	41635184	8	41635184	*	rs55957616	W	8	41492703	chr8:41492703	rs55957616	a	t	0.6935	-0.0287	0.0069	3.279e-05	41492703	41635184	8	41635184	8	41635184	*	W	-1.5	-4.15942
chr10:113025519:A:G	0.8196	A	G	0.526	-0.0023	0.0101	36659	63137	15.3	0.2982	10	113025519	10	113025519	*	rs4309084	R	10	114785278	chr10:114785278	rs4309084	a	g	0.5305	-0.1631	0.0064	7.68e-144	114785278	113025519	10	113025519	10	113025519	*	R	-0.227723	-25.4844
chr9:94180777:G:A	0.8473	A	G	0.31	0.0021	0.0109	36659	63137	5.1	0.3943	9	94180777	9	94180777	*	rs10821311	R	9	96943059	chr9:96943059	rs10821311	a	g	0.3219	0.0363	0.0068	9.618e-08	96943059	94180777	9	94180777	9	94180777	*	R	0.192661	5.33824
chr8:22599875:G:A	0.3604	A	G	0.337	-0.0098	0.0107	36659	63137	35.7	0.1131	8	22599875	8	22599875	*	rs2272718	R	8	22457388	chr8:22457388	rs2272718	a	g	0.3309	0.0266	0.0068	9.287e-05	22457388	22599875	8	22599875	8	22599875	*	R	-0.915888	3.91176
chr2:18530149:T:C	0.7106	T	C	0.515	0.0038	0.0101	36659	63137	23.3	0.222	2	18530149	2	18530149	*	rs4832441	Y	2	18711415	chr2:18711415	rs4832441	t	c	0.4948	-0.026	0.0064	4.684e-05	18711415	18530149	2	18530149	2	18530149	*	Y	0.376238	-4.0625
chr2:226286880:G:A	0.6382	A	G	0.6249	0.0049	0.0104	36659	63137	0	0.648	2	226286880	2	226286880	*	rs2673135	V	2	227151596	chr2:227151596	rs2673135	a	g	0.6339	0.0888	0.007	1.004e-36	227151596	226286880	2	226286880	2	226286880	*	V	0.471154	12.6857
chr9:124196425:G:A	0.01009	A	G	0.0976	-0.0439	0.0171	36659	63137	50.3	0.02803	9	124196425	9	124196425	*	rs56315706	R	9	126958704	chr9:126958704	rs56315706	a	g	0.0976	0.0415	0.0108	0.000119	126958704	124196425	9	124196425	9	124196425	*	R	-2.56725	3.84259
chr3:181465939:A:C	0.03774	A	C	0.849	-0.0294	0.0141	36659	63137	7.2	0.3752	3	181465939	3	181465939	*	rs7373337	M	3	181183727	chr3:181183727	rs7373337	a	c	0.8576	-0.0351	0.0092	0.0001392	181183727	181465939	3	181465939	3	181465939	*	M	-2.08511	-3.81522
chr6:79984323:C:A	0.5375	A	C	0.5161	0.0063	0.0103	36659	63137	0	0.46	6	79984323	6	79984323	*	rs239512	M	6	80694040	chr6:80694040	rs239512	a	c	0.5295	-0.0263	0.0064	3.824e-05	80694040	79984323	6	79984323	6	79984323	*	M	0.61165	-4.10938
chr4:139951528:C:T	0.7662	T	C	0.3545	-0.0032	0.0107	36659	63137	0	0.919	4	139951528	4	139951528	*	rs769658	Y	4	140872682	chr4:140872682	rs769658	t	c	0.3707	-0.0274	0.0066	3.269e-05	140872682	139951528	4	139951528	4	139951528	*	Y	-0.299065	-4.15152
chr6:79992088:G:A	0.4347	A	G	0.561	0.008	0.0102	36659	63137	0	0.675	6	79992088	6	79992088	*	rs151644	R	6	80701805	chr6:80701805	rs151644	a	g	0.5686	-0.0262	0.0065	5.437e-05	80701805	79992088	6	79992088	6	79992088	*	R	0.784314	-4.03077
chr6:31053853:C:T	0.1938	T	C	0.6116	0.0136	0.0104	36390	62462	0	0.5162	6	31053853	6	31053853	*	rs2523856	Y	6	31021630	chr6:31021630	rs2523856	t	c	0.5932	0.0227	0.0065	0.0004708	31021630	31053853	6	31053853	6	31053853	*	Y	1.30769	3.49231
chr9:107242795:A:G	0.258	A	G	0.5517	-0.0115	0.0102	36659	63137	0	0.5146	9	107242795	9	107242795	*	rs7852295	R	9	110005076	chr9:110005076	rs7852295	a	g	0.5269	0.0225	0.0064	0.0004269	110005076	107242795	9	107242795	9	107242795	*	R	-1.12745	3.51562
chr6:136969328:G:A	0.5828	A	G	0.7164	0.0063	0.0115	36659	63137	25.9	0.1971	6	136969328	6	136969328	*	rs6932347	R	6	137290466	chr6:137290466	rs6932347	a	g	0.7142	-0.0348	0.0071	1.02e-06	137290466	136969328	6	136969328	6	136969328	*	R	0.547826	-4.90141
chr12:71154067:A:G	0.9619	A	G	0.5713	-0.0005	0.0103	36659	63137	39	0.08881	12	71154067	12	71154067	*	rs3863375	R	12	71547847	chr12:71547847	rs3863375	a	g	0.5511	0.0359	0.0065	3.197e-08	71547847	71154067	12	71154067	12	71154067	*	R	-0.0485437	5.52308
chr18:23476281:T:A	0.8165	A	T	0.3383	0.0025	0.0107	36659	63137	20.1	0.2516	18	23476281	18	23476281	*	rs9967555	W	18	21056245	chr18:21056245	rs9967555	a	t	0.357	-0.0249	0.0067	0.0002025	21056245	23476281	18	23476281	18	23476281	*	W	0.233645	-3.71642
chr1:20393584:T:C	0.1442	T	C	0.8595	0.0213	0.0146	36659	63137	0	0.4699	1	20393584	1	20393584	*	rs1925667	Y	1	20720077	chr1:20720077	rs1925667	t	c	0.8503	0.0354	0.009	8.445e-05	20720077	20393584	1	20393584	1	20393584	*	Y	1.4589	3.93333
chr3:36821189:T:C	0.0009143	T	C	0.4462	-0.0336	0.0101	36659	63137	0	0.4811	3	36821189	3	36821189	*	rs4072458	Y	3	36862680	chr3:36862680	rs4072458	t	c	0.4597	0.0229	0.0064	0.0003364	36862680	36821189	3	36821189	3	36821189	*	Y	-3.32673	3.57812
chr5:106883042:A:G	0.5112	A	G	0.6181	-0.0068	0.0104	36659	63137	28.4	0.1743	5	106883042	5	106883042	*	rs159403	R	5	106218743	chr5:106218743	rs159403	a	g	0.631	0.0231	0.0066	0.0004618	106218743	106883042	5	106883042	5	106883042	*	R	-0.653846	3.5
chr8:144818077:C:G	0.9239	C	G	0.6304	0.001	0.0106	36659	63137	30.8	0.153	8	144818077	8	144818077	*	rs3882690	S	8	146043462	chr8:146043462	rs3882690	c	g	0.6368	0.0276	0.0067	3.808e-05	146043462	144818077	8	144818077	8	144818077	*	S	0.0943396	4.1194
chr9:122908413:A:C	0.04347	A	C	0.985	-0.0909	0.045	36227	62057	0	0.7023	9	122908413	9	122908413	*	rs41277138	M	9	125670692	chr9:125670692	rs41277138	a	c	0.9811	-0.0917	0.0261	0.0004359	125670692	122908413	9	122908413	9	122908413	*	M	-2.02	-3.51341
chr4:102685729:C:A	0.1598	A	C	0.6552	0.0151	0.0107	36659	63137	0	0.8143	4	102685729	4	102685729	*	rs227282	M	4	103606886	chr4:103606886	rs227282	a	c	0.6617	0.032	0.0067	1.793e-06	103606886	102685729	4	102685729	4	102685729	*	M	1.41121	4.77612
chr6:126701659:A:T	0.8974	A	T	0.51	-0.0013	0.0101	36659	63137	0	0.5743	6	126701659	6	126701659	*	rs864938	W	6	127022804	chr6:127022804	rs864938	a	t	0.491	0.0471	0.0064	1.649e-13	127022804	126701659	6	126701659	6	126701659	*	W	-0.128713	7.35938
chr9:33683010:C:G	0.7504	C	G	0.2674	0.0037	0.0116	36659	63137	0	0.6572	9	33683010	9	33683010	*	rs855462	S	9	33683008	chr9:33683008	rs855462	c	g	0.2758	-0.0302	0.0072	2.912e-05	33683008	33683010	9	33683010	9	33683010	*	S	0.318966	-4.19444
chr18:42379160:T:C	0.9753	T	C	0.1932	-0.0004	0.0129	36659	63137	66.7	0.0008369	18	42379160	18	42379160	*	rs7241409	Y	18	39959125	chr18:39959125	rs7241409	t	c	0.1877	0.0326	0.0082	6.558e-05	39959125	42379160	18	42379160	18	42379160	*	Y	-0.0310078	3.97561
chr8:143442304:C:G	0.00459	C	G	0.3509	-0.0306	0.0108	36390	62462	50	0.035	8	143442304	8	143442304	*	rs13272031	B	8	144524474	chr8:144524474	rs13272031	c	g	0.3527	0.0236	0.0067	0.0004285	144524474	143442304	8	143442304	8	143442304	*	B	-2.83333	3.52239
chr2:111137297:C:T	0.298	T	C	0.1043	-0.0173	0.0166	36659	63137	52.3	0.02139	2	111137297	2	111137297	*	rs72836352	Y	2	111894874	chr2:111894874	rs72836352	t	c	0.1119	-0.0489	0.0104	2.387e-06	111894874	111137297	2	111137297	2	111137297	*	Y	-1.04217	-4.70192
chr11:47927074:C:T	0.02429	T	C	0.0589	0.0481	0.0213	36659	63137	15.1	0.2998	11	47927074	11	47927074	*	rs117228479	B	11	47948626	chr11:47948626	rs117228479	t	c	0.0569	0.0645	0.0138	3.058e-06	47948626	47927074	11	47927074	11	47927074	*	B	2.25822	4.67391
chr7:69490936:G:A	0.7019	A	G	0.2059	0.0048	0.0125	36659	63137	4.3	0.4021	7	69490936	7	69490936	*	rs6460522	R	7	68955922	chr7:68955922	rs6460522	a	g	0.2224	0.0275	0.0076	0.0003208	68955922	69490936	7	69490936	7	69490936	*	R	0.384	3.61842
chr17:46117525:C:T	3.276e-08	T	C	0.2275	-0.068	0.0123	36659	63137	54.3	0.01578	17	46117525	17	46117525	*	rs62061851	Y	17	44194891	chr17:44194891	rs62061851	t	c	0.2122	0.0201	0.008	0.01154	44194891	46117525	17	46117525	17	46117525	*	Y	-5.52846	2.5125
chr20:34069572:C:T	0.6229	T	C	0.6265	-0.0051	0.0105	36659	63137	29.8	0.1625	20	34069572	20	34069572	*	rs932388	Y	20	32657378	chr20:32657378	rs932388	t	c	0.6051	0.0384	0.0065	3.311e-09	32657378	34069572	20	34069572	20	34069572	*	Y	-0.485714	5.90769
chr1:46053950:C:A	0.4751	A	C	0.7089	0.008	0.0112	36659	63137	0	0.7316	1	46053950	1	46053950	*	rs785470	M	1	46519622	chr1:46519622	rs785470	a	c	0.7133	0.0268	0.007	0.0001333	46519622	46053950	1	46053950	1	46053950	*	M	0.714286	3.82857
chr12:14250611:T:A	0.6189	A	T	0.1457	-0.0072	0.0144	36659	63137	0	0.5848	12	14250611	12	14250611	*	rs78310783	W	12	14403545	chr12:14403545	rs78310783	a	t	0.1449	-0.0369	0.0091	5.102e-05	14403545	14250611	12	14250611	12	14250611	*	W	-0.5	-4.05495
chr19:12846728:A:G	0.5942	A	G	0.7402	-0.0061	0.0115	36659	63137	0	0.7914	19	12846728	19	12846728	*	rs7259590	R	19	12957542	chr19:12957542	rs7259590	a	g	0.7222	-0.0264	0.0071	0.0002089	12957542	12846728	19	12846728	19	12846728	*	R	-0.530435	-3.71831
chr3:170902185:A:G	0.07503	A	G	0.8286	-0.0237	0.0133	36659	63137	48.9	0.03378	3	170902185	3	170902185	*	rs35280911	R	3	170619974	chr3:170619974	rs35280911	a	g	0.8295	0.0462	0.0086	7.403e-08	170619974	170902185	3	170902185	3	170902185	*	R	-1.78195	5.37209
chr9:104671967:A:C	0.5863	A	C	0.9221	-0.0102	0.0187	36659	63137	0	0.5965	9	104671967	9	104671967	*	rs4742916	M	9	107434248	chr9:107434248	rs4742916	a	c	0.9228	0.0429	0.0121	0.0004122	107434248	104671967	9	104671967	9	104671967	*	M	-0.545455	3.54545
chr16:89125299:C:T	0.6873	T	C	0.9046	-0.0073	0.0182	36659	63137	38.2	0.09443	16	89125299	16	89125299	*	rs4782436	Y	16	89191707	chr16:89191707	rs4782436	t	c	0.9209	-0.0443	0.0121	0.0002649	89191707	89125299	16	89125299	16	89125299	*	Y	-0.401099	-3.66116
chr5:50299936:G:C	0.7299	C	G	0.6366	-0.0039	0.0112	36659	63137	49.1	0.03293	5	50299936	5	50299936	*	rs7709906	S	5	49595770	chr5:49595770	rs7709906	c	g	0.658	-0.0248	0.0067	0.0002148	49595770	50299936	5	50299936	5	50299936	*	S	-0.348214	-3.70149
chr4:52375528:C:T	0.9774	T	C	0.5488	-0.0003	0.0102	36659	63137	0	0.9007	4	52375528	4	52375528	*	rs7656293	Y	4	53241694	chr4:53241694	rs7656293	t	c	0.5558	-0.024	0.0064	0.0001715	53241694	52375528	4	52375528	4	52375528	*	Y	-0.0294118	-3.75
chr3:196090607:G:A	0.148	A	G	0.4928	0.0146	0.0101	36659	63137	37.5	0.09933	3	196090607	3	196090607	*	rs62285386	R	3	195817478	chr3:195817478	rs62285386	a	g	0.4949	-0.0275	0.0064	1.664e-05	195817478	196090607	3	196090607	3	196090607	*	R	1.44554	-4.29688
chr1:72012416:G:T	0.3839	T	G	0.0621	0.0183	0.021	36659	63137	0	0.7367	1	72012416	1	72012416	*	rs12565657	B	1	72478099	chr1:72478099	rs12565657	t	g	0.0778	-0.0456	0.0121	0.0001737	72478099	72012416	1	72012416	1	72012416	*	B	0.871429	-3.7686
chr6:31425907:A:G	0.7612	A	G	0.1264	0.0046	0.0153	36390	62462	30.1	0.168	6	31425907	6	31425907	*	rs3132091	R	6	31393684	chr6:31393684	rs3132091	a	g	0.1516	-0.0646	0.009	7.27e-13	31393684	31425907	6	31425907	6	31425907	*	R	0.300654	-7.17778
chr7:102762229:T:C	0.3023	T	C	0.9172	0.0192	0.0186	36659	63137	20.7	0.2461	7	102762229	7	102762229	*	rs146727036	Y	7	102402676	chr7:102402676	rs146727036	t	c	0.9137	0.0531	0.0117	5.951e-06	102402676	102762229	7	102762229	7	102762229	*	Y	1.03226	4.53846
chr11:69632750:C:A	0.4082	A	C	0.0435	0.0214	0.0258	36659	63137	0	0.7008	11	69632750	11	69632750	*	rs7103817	M	11	69447518	chr11:69447518	rs7103817	a	c	0.0411	-0.088	0.0168	1.497e-07	69447518	69632750	11	69632750	11	69632750	*	M	0.829457	-5.2381
chr1:45666437:C:T	0.9141	T	C	0.2885	-0.0012	0.0111	36659	63137	0	0.9587	1	45666437	1	45666437	*	rs4415615	Y	1	46132109	chr1:46132109	rs4415615	t	c	0.2918	-0.0261	0.007	0.0001988	46132109	45666437	1	45666437	1	45666437	*	Y	-0.108108	-3.72857
chr13:75720459:G:A	0.5971	A	G	0.401	-0.0055	0.0103	36659	63137	0	0.7831	13	75720459	13	75720459	*	rs2328956	R	13	76294595	chr13:76294595	rs2328956	a	g	0.4173	-0.0243	0.0065	0.0001816	76294595	75720459	13	75720459	13	75720459	*	R	-0.533981	-3.73846
chr16:52548904:C:G	0.4457	C	G	0.5313	0.0077	0.0101	36659	63137	0	0.5979	16	52548904	16	52548904	*	rs1362550	S	16	52582816	chr16:52582816	rs1362550	c	g	0.5297	-0.0244	0.0064	0.0001333	52582816	52548904	16	52548904	16	52548904	*	S	0.762376	-3.8125
chr5:79211587:C:T	0.976	T	C	0.3458	0.0003	0.0106	36659	63137	5.1	0.3942	5	79211587	5	79211587	*	rs7448481	Y	5	78507410	chr5:78507410	rs7448481	t	c	0.3593	-0.042	0.0067	3.663e-10	78507410	79211587	5	79211587	5	79211587	*	Y	0.0283019	-6.26866
chr11:65454483:C:T	0.5394	T	C	0.3121	0.0067	0.0109	36659	63137	12.8	0.3218	11	65454483	11	65454483	*	rs1621277	Y	11	65221954	chr11:65221954	rs1621277	t	c	0.3161	0.0433	0.0069	3.705e-10	65221954	65454483	11	65454483	11	65454483	*	Y	0.614679	6.27536
chr2:65055574:G:C	0.2593	C	G	0.2542	-0.0131	0.0116	36659	63137	28.2	0.1765	2	65055574	2	65055574	*	rs6728523	S	2	65282708	chr2:65282708	rs6728523	c	g	0.2534	-0.0526	0.0073	7.136e-13	65282708	65055574	2	65055574	2	65055574	*	S	-1.12931	-7.20548
chr17:31535375:G:A	0.9625	A	G	0.0043	0.005	0.1059	29198	34962	0	0.7115	17	31535375	17	31535375	*	rs7218377	R	17	29862393	chr17:29862393	rs7218377	a	g	0.0015	0.417	0.1127	0.0002144	29862393	31535375	17	31535375	17	31535375	*	R	0.0472144	3.70009
chr6:20647755:A:C	0.768	A	C	0.7779	0.0036	0.0121	36659	63137	0	0.6292	6	20647755	6	20647755	*	rs6913126	M	6	20647986	chr6:20647986	rs6913126	a	c	0.771	-0.0518	0.0075	6.361e-12	20647986	20647755	6	20647755	6	20647755	*	M	0.297521	-6.90667
chr4:136058297:C:A	0.7446	A	C	0.4305	0.0034	0.0103	36659	63137	0	0.9071	4	136058297	4	136058297	*	rs1917966	M	4	136979452	chr4:136979452	rs1917966	a	c	0.4318	0.0271	0.0065	2.984e-05	136979452	136058297	4	136058297	4	136058297	*	M	0.330097	4.16923
chr11:122040500:C:T	0.8963	T	C	0.3652	0.0014	0.0106	36659	63137	0	0.6775	11	122040500	11	122040500	*	rs11218507	Y	11	121911208	chr11:121911208	rs11218507	t	c	0.3627	0.0238	0.0067	0.0003827	121911208	122040500	11	122040500	11	122040500	*	Y	0.132075	3.55224
chr6:50348910:G:A	0.191	A	G	0.0456	-0.0318	0.0243	36659	63137	53.4	0.01825	6	50348910	6	50348910	*	rs77169174	R	6	50316623	chr6:50316623	rs77169174	a	g	0.0588	0.0542	0.0136	6.834e-05	50316623	50348910	6	50348910	6	50348910	*	R	-1.30864	3.98529
chr9:94975855:G:C	0.8596	C	G	0.1074	-0.0029	0.0163	36659	63137	0	0.9196	9	94975855	9	94975855	*	rs10993427	V	9	97738137	chr9:97738137	rs10993427	c	g	0.1036	-0.045	0.0111	5.022e-05	97738137	94975855	9	94975855	9	94975855	*	V	-0.177914	-4.05405
chr11:17277267:A:G	0.2816	A	G	0.3963	-0.0112	0.0104	36659	63137	0	0.6852	11	17277267	11	17277267	*	rs214084	R	11	17298814	chr11:17298814	rs214084	a	g	0.4162	-0.0259	0.0065	6.613e-05	17298814	17277267	11	17277267	11	17277267	*	R	-1.07692	-3.98462
chr15:52784129:C:A	0.1829	A	C	0.2431	-0.0159	0.012	36659	63137	0	0.8526	15	52784129	15	52784129	*	rs2456506	M	15	53076326	chr15:53076326	rs2456506	a	c	0.2535	0.0379	0.0073	2.327e-07	53076326	52784129	15	52784129	15	52784129	*	M	-1.325	5.19178
chr22:43953356:T:C	0.002013	T	C	0.8298	0.0415	0.0135	36659	63137	39.4	0.0861	22	43953356	22	43953356	*	rs1474745	Y	22	44349236	chr22:44349236	rs1474745	t	c	0.8319	-0.0349	0.0086	4.804e-05	44349236	43953356	22	43953356	22	43953356	*	Y	3.07407	-4.05814
chr15:67034389:T:C	0.09755	T	C	0.4684	0.017	0.0102	36659	63137	0	0.6652	15	67034389	15	67034389	*	rs62005974	Y	15	67326727	chr15:67326727	rs62005974	t	c	0.4739	0.0232	0.0064	0.0002807	67326727	67034389	15	67034389	15	67034389	*	Y	1.66667	3.625
chr6:160262349:T:C	0.2093	T	C	0.2564	-0.0145	0.0116	36659	63137	34.3	0.1242	6	160262349	6	160262349	*	rs316025	Y	6	160683381	chr6:160683381	rs316025	t	c	0.2664	0.0252	0.0072	0.0004864	160683381	160262349	6	160262349	6	160262349	*	Y	-1.25	3.5
chr9:34124862:A:G	0.8241	A	G	0.4998	0.0023	0.0101	36659	63137	26.8	0.1889	9	34124862	9	34124862	*	rs2275003	R	9	34124860	chr9:34124860	rs2275003	a	g	0.4771	0.0306	0.0064	1.659e-06	34124860	34124862	9	34124862	9	34124862	*	R	0.227723	4.78125
chr9:20867810:A:G	0.5381	A	G	0.137	0.0091	0.0148	36659	63137	0	0.863	9	20867810	9	20867810	*	rs2383154	R	9	20867809	chr9:20867809	rs2383154	a	g	0.1517	-0.0337	0.009	0.0001821	20867809	20867810	9	20867810	9	20867810	*	R	0.614865	-3.74444
chr3:64114953:A:G	0.6851	A	G	0.1269	-0.0063	0.0156	36659	63137	0	0.8356	3	64114953	3	64114953	*	rs830352	R	3	64100629	chr3:64100629	rs830352	a	g	0.1233	-0.0499	0.0098	3.976e-07	64100629	64114953	3	64114953	3	64114953	*	R	-0.403846	-5.09184
chr13:56271403:A:T	0.3293	A	T	0.3932	0.0101	0.0104	36659	63137	0	0.795	13	56271403	13	56271403	*	rs1335885	W	13	56845537	chr13:56845537	rs1335885	a	t	0.4032	0.0237	0.0065	0.0002613	56845537	56271403	13	56271403	13	56271403	*	W	0.971154	3.64615
chr12:41470974:A:G	0.124	A	G	0.535	-0.0155	0.0101	36659	63137	0	0.6703	12	41470974	12	41470974	*	rs2468314	R	12	41864776	chr12:41864776	rs2468314	a	g	0.5204	-0.0263	0.0064	3.824e-05	41864776	41470974	12	41470974	12	41470974	*	R	-1.53465	-4.10938
chr17:39441495:C:T	0.02786	T	C	0.718	0.0252	0.0115	36659	63137	21.3	0.2406	17	39441495	17	39441495	*	rs11867312	Y	17	37597748	chr17:37597748	rs11867312	t	c	0.7505	-0.0346	0.0074	3.25e-06	37597748	39441495	17	39441495	17	39441495	*	Y	2.1913	-4.67568
chr2:60329896:A:G	0.1486	A	G	0.6097	-0.0149	0.0103	36659	63137	0	0.8503	2	60329896	2	60329896	*	rs10865317	R	2	60557031	chr2:60557031	rs10865317	a	g	0.6092	0.0527	0.0066	1.356e-15	60557031	60329896	2	60329896	2	60329896	*	R	-1.4466	7.98485
chr11:42687722:G:A	0.722	A	G	0.0063	-0.0247	0.0694	36086	60096	0	0.6229	11	42687722	11	42687722	*	rs141146023	R	11	42709272	chr11:42709272	rs141146023	a	g	0.008	-0.1657	0.0437	0.0001475	42709272	42687722	11	42687722	11	42687722	*	R	-0.355908	-3.79176
chr8:10426092:C:A	0.008284	A	C	0.5052	0.0267	0.0101	36390	62462	0	0.5971	8	10426092	8	10426092	*	rs3750311	M	8	10283602	chr8:10283602	rs3750311	a	c	0.5154	-0.0345	0.0065	1.069e-07	10283602	10426092	8	10426092	8	10426092	*	M	2.64356	-5.30769
chr22:49984990:A:G	0.03431	A	G	0.8118	-0.0289	0.0137	36659	63137	0	0.5144	22	49984990	22	49984990	*	rs148526391	R	22	50423419	chr22:50423419	rs148526391	a	g	0.7893	-0.042	0.0082	2.707e-07	50423419	49984990	22	49984990	22	49984990	*	R	-2.10949	-5.12195
chr2:161440838:T:C	0.0232	T	C	0.0942	-0.0418	0.0184	36659	63137	32.1	0.1427	2	161440838	2	161440838	*	rs768834	Y	2	162297349	chr2:162297349	rs768834	t	c	0.0891	0.0447	0.0112	6.609e-05	162297349	161440838	2	161440838	2	161440838	*	Y	-2.27174	3.99107
chr7:69568628:G:A	0.6714	A	G	0.6677	-0.0046	0.0108	36659	63137	39.3	0.08657	7	69568628	7	69568628	*	rs12671695	R	7	69033614	chr7:69033614	rs12671695	a	g	0.654	-0.025	0.0067	0.0001909	69033614	69568628	7	69568628	7	69568628	*	R	-0.425926	-3.73134
chr5:52818814:T:C	0.1995	T	C	0.7549	0.0151	0.0117	36659	63137	0	0.6798	5	52818814	5	52818814	*	rs6891629	Y	5	52114648	chr5:52114648	rs6891629	t	c	0.7487	-0.0326	0.0073	8.668e-06	52114648	52818814	5	52818814	5	52818814	*	Y	1.2906	-4.46575
chr13:80818768:G:T	0.1221	T	G	0.8595	0.0229	0.0148	36659	63137	38	0.09576	13	80818768	13	80818768	*	rs9545561	K	13	81392903	chr13:81392903	rs9545561	t	g	0.8685	-0.0374	0.0094	7.22e-05	81392903	80818768	13	80818768	13	80818768	*	K	1.5473	-3.97872
chr15:76629561:T:C	0.8888	T	C	0.9219	0.0026	0.0188	36659	63137	0	0.5994	15	76629561	15	76629561	*	rs62026892	Y	15	76921902	chr15:76921902	rs62026892	t	c	0.9316	0.0448	0.0128	0.0004528	76921902	76629561	15	76629561	15	76629561	*	Y	0.138298	3.5
chr1:245029170:T:C	0.9453	T	C	0.6474	-0.0007	0.0107	36294	57031	0	0.9401	1	245029170	1	245029170	*	rs1979568	Y	1	245192472	chr1:245192472	rs1979568	t	c	0.6712	-0.024	0.0068	0.0004211	245192472	245029170	1	245029170	1	245029170	*	Y	-0.0654206	-3.52941
chr22:46377695:C:G	0.7889	C	G	0.9145	-0.0049	0.0181	36659	63137	0	0.6325	22	46377695	22	46377695	*	rs9615969	S	22	46773592	chr22:46773592	rs9615969	c	g	0.9133	-0.0468	0.0114	4.118e-05	46773592	46377695	22	46377695	22	46377695	*	S	-0.270718	-4.10526
chr5:52777518:C:A	0.9539	A	C	0.2142	0.0007	0.0123	36659	63137	4.1	0.4034	5	52777518	5	52777518	*	rs2216720	M	5	52073352	chr5:52073352	rs2216720	a	c	0.2071	0.0396	0.0079	4.586e-07	52073352	52777518	5	52777518	5	52777518	*	M	0.0569106	5.01266
chr14:25421079:A:G	0.5854	A	G	0.5314	-0.0056	0.0102	36659	63137	2.6	0.4172	14	25421079	14	25421079	*	rs2754089	R	14	25890285	chr14:25890285	rs2754089	a	g	0.5249	-0.0243	0.0064	0.000142	25890285	25421079	14	25421079	14	25421079	*	R	-0.54902	-3.79687
chr11:128174264:C:T	0.8018	T	C	0.1508	-0.0035	0.0141	36659	63137	5.8	0.3886	11	128174264	11	128174264	*	rs10893830	Y	11	128044159	chr11:128044159	rs10893830	t	c	0.1362	-0.0525	0.0094	2.528e-08	128044159	128174264	11	128174264	11	128174264	*	Y	-0.248227	-5.58511
chr20:20101499:G:A	0.1151	A	G	0.4631	0.0159	0.0101	36659	63137	0	0.9495	20	20101499	20	20101499	*	rs6046623	R	20	20082143	chr20:20082143	rs6046623	a	g	0.4557	-0.0232	0.0064	0.0002807	20082143	20101499	20	20101499	20	20101499	*	R	1.57426	-3.625
chr11:85585700:A:T	0.2579	A	T	0.9573	-0.0281	0.0249	36659	63137	0	0.9041	11	85585700	11	85585700	*	rs118034014	W	11	85296744	chr11:85296744	rs118034014	a	t	0.9547	0.0669	0.0158	2.322e-05	85296744	85585700	11	85585700	11	85585700	*	W	-1.12851	4.23418
chr2:58857541:T:C	0.9838	T	C	0.717	-0.0002	0.0112	36659	63137	0	0.6095	2	58857541	2	58857541	*	rs2192694	B	2	59084676	chr2:59084676	rs2192694	t	c	0.7166	-0.0305	0.007	1.375e-05	59084676	58857541	2	58857541	2	58857541	*	B	-0.0178571	-4.35714
chr17:63786572:G:A	0.5835	A	G	0.2713	0.0062	0.0114	36659	63137	0	0.8011	17	63786572	17	63786572	*	rs6504186	R	17	61863932	chr17:61863932	rs6504186	a	g	0.2749	-0.0263	0.0071	0.0002208	61863932	63786572	17	63786572	17	63786572	*	R	0.54386	-3.70423
chr20:63881088:G:A	0.6938	A	G	0.0309	-0.0118	0.0298	36390	62462	51.7	0.02857	20	63881088	20	63881088	*	rs116914291	R	20	62512441	chr20:62512441	rs116914291	a	g	0.0383	-0.0718	0.0187	0.0001276	62512441	63881088	20	63881088	20	63881088	*	R	-0.395973	-3.83957
chr5:102608304:C:A	0.9102	A	C	0.2732	0.0013	0.0113	36659	63137	0.1	0.4397	5	102608304	5	102608304	*	rs36059004	M	5	101944008	chr5:101944008	rs36059004	a	c	0.2798	-0.0333	0.0071	2.909e-06	101944008	102608304	5	102608304	5	102608304	*	M	0.115044	-4.69014
chr2:160258041:A:G	0.24	A	G	0.2917	0.013	0.0111	36659	63137	0.8	0.4333	2	160258041	2	160258041	*	rs7583157	R	2	161114552	chr2:161114552	rs7583157	a	g	0.2769	-0.0431	0.0072	2.434e-09	161114552	160258041	2	160258041	2	160258041	*	R	1.17117	-5.98611
chr2:208064877:G:A	0.6161	A	G	0.2891	-0.0056	0.0112	36659	63137	28.6	0.1732	2	208064877	2	208064877	*	rs6746998	R	2	208929601	chr2:208929601	rs6746998	a	g	0.2943	-0.0302	0.007	1.67e-05	208929601	208064877	2	208064877	2	208064877	*	R	-0.5	-4.31429
chr7:14975356:A:G	0.0824	A	G	0.6857	-0.0193	0.0111	36659	63137	0	0.5878	7	14975356	7	14975356	*	rs1981667	R	7	15014981	chr7:15014981	rs1981667	a	g	0.6937	-0.0316	0.0072	1.22e-05	15014981	14975356	7	14975356	7	14975356	*	R	-1.73874	-4.38889
chr11:128174287:T:C	0.3779	T	C	0.9572	-0.0221	0.0251	36659	63137	0	0.6944	11	128174287	11	128174287	*	rs10893831	Y	11	128044182	chr11:128044182	rs10893831	t	c	0.9585	0.0577	0.0163	0.0004115	128044182	128174287	11	128174287	11	128174287	*	Y	-0.880478	3.53988
chr1:63643100:T:C	0.155	T	C	0.8042	-0.0182	0.0128	36659	63137	28.4	0.1747	1	63643100	1	63643100	*	rs2269241	Y	1	64108771	chr1:64108771	rs2269241	t	c	0.7983	0.0352	0.008	9.709e-06	64108771	63643100	1	63643100	1	63643100	*	Y	-1.42188	4.4
chr2:42856654:C:T	0.6841	T	C	0.2534	0.0047	0.0116	36659	63137	18.5	0.2676	2	42856654	2	42856654	*	rs12475728	Y	2	43083794	chr2:43083794	rs12475728	t	c	0.2566	0.0259	0.0073	0.0004096	43083794	42856654	2	42856654	2	42856654	*	Y	0.405172	3.54795
chr9:125345606:A:G	0.05674	A	G	0.5183	-0.0192	0.0101	36659	63137	53.1	0.01885	9	125345606	9	125345606	*	rs10986716	R	9	128107885	chr9:128107885	rs10986716	a	g	0.5215	0.0275	0.0064	1.664e-05	128107885	125345606	9	125345606	9	125345606	*	R	-1.90099	4.29688
chr6:117813880:C:A	0.3256	A	C	0.4518	-0.01	0.0102	36659	63137	48	0.03753	6	117813880	6	117813880	*	rs11153703	M	6	118135043	chr6:118135043	rs11153703	a	c	0.46	-0.0238	0.0064	0.0001942	118135043	117813880	6	117813880	6	117813880	*	M	-0.980392	-3.71875
chr9:123228079:G:T	0.1018	T	G	0.0716	0.0321	0.0196	36659	63137	4.9	0.3964	9	123228079	9	123228079	*	rs7021257	K	9	125990358	chr9:125990358	rs7021257	t	g	0.0751	-0.0435	0.0123	0.0003838	125990358	123228079	9	123228079	9	123228079	*	K	1.63776	-3.53659
chr12:121013347:A:G	0.09415	A	G	0.9758	0.0556	0.0332	36659	63137	0	0.9943	12	121013347	12	121013347	*	rs11611673	R	12	121451150	chr12:121451150	rs11611673	a	g	0.9733	-0.0807	0.0203	7.098e-05	121451150	121013347	12	121013347	12	121013347	*	R	1.6747	-3.97537
chr2:226252982:C:G	0.547	C	G	0.361	-0.0063	0.0105	36659	63137	0	0.4888	2	226252982	2	226252982	*	rs2972155	S	2	227117698	chr2:227117698	rs2972155	c	g	0.3566	-0.0912	0.0067	3.492e-42	227117698	226252982	2	226252982	2	226252982	*	S	-0.6	-13.6119
chr16:928371:A:G	0.0814	A	G	0.8247	0.0232	0.0133	36659	63137	37	0.1033	16	928371	16	928371	*	rs4984986	R	16	978371	chr16:978371	rs4984986	a	g	0.8222	-0.0322	0.0084	0.0001209	978371	928371	16	928371	16	928371	*	R	1.74436	-3.83333
chr15:77286403:T:C	0.7001	T	C	0.6321	-0.004	0.0104	36659	63137	0	0.7861	15	77286403	15	77286403	*	rs11631909	Y	15	77578745	chr15:77578745	rs11631909	t	c	0.6342	-0.0297	0.0066	6.714e-06	77578745	77286403	15	77286403	15	77286403	*	Y	-0.384615	-4.5
chr1:51028331:G:A	0.08353	A	G	0.0931	-0.0301	0.0174	36659	63137	0	0.6692	1	51028331	1	51028331	*	rs113588455	R	1	51494003	chr1:51494003	rs113588455	a	g	0.0904	-0.0647	0.0113	1.055e-08	51494003	51028331	1	51028331	1	51028331	*	R	-1.72989	-5.72566
chr12:27702761:A:G	0.8985	A	G	0.9406	-0.0028	0.0223	36659	63137	41.2	0.07449	12	27702761	12	27702761	*	rs11049097	R	12	27855694	chr12:27855694	rs11049097	a	g	0.9336	0.0474	0.0133	0.0003643	27855694	27702761	12	27702761	12	27702761	*	R	-0.125561	3.56391
chr8:94962257:A:G	7.386e-06	A	G	0.4731	-0.0451	0.0101	36659	63137	30.9	0.1525	8	94962257	8	94962257	*	rs28716845	R	8	95974485	chr8:95974485	rs28716845	a	g	0.4842	0.0407	0.0064	1.86e-10	95974485	94962257	8	94962257	8	94962257	*	R	-4.46535	6.35938
chr5:52428773:T:A	0.4077	A	T	0.4509	0.0084	0.0102	36659	63137	0	0.6555	5	52428773	5	52428773	*	rs13177538	W	5	51724607	chr5:51724607	rs13177538	a	t	0.4601	-0.0307	0.0064	1.534e-06	51724607	52428773	5	52428773	5	52428773	*	W	0.823529	-4.79688
chr3:89617099:G:A	0.6729	A	G	0.1092	-0.0069	0.0163	36659	63137	0	0.8332	3	89617099	3	89617099	*	rs9871661	R	3	89666249	chr3:89666249	rs9871661	a	g	0.1106	0.0435	0.0106	3.897e-05	89666249	89617099	3	89617099	3	89617099	*	R	-0.423313	4.10377
chr2:147775069:C:T	0.5571	T	C	0.2507	-0.0069	0.0117	36659	63137	13.5	0.3156	2	147775069	2	147775069	*	rs62169465	Y	2	148532638	chr2:148532638	rs62169465	t	c	0.2446	-0.0285	0.0074	0.0001262	148532638	147775069	2	147775069	2	147775069	*	Y	-0.589744	-3.85135
chr5:50373117:A:C	0.5692	A	C	0.58	-0.0059	0.0104	36659	63137	60.5	0.004828	5	50373117	5	50373117	*	rs3950451	M	5	49668951	chr5:49668951	rs3950451	a	c	0.5633	-0.0243	0.0065	0.0001816	49668951	50373117	5	50373117	5	50373117	*	M	-0.567308	-3.73846
chr1:198464781:C:T	0.04116	T	C	0.0114	-0.1009	0.0494	36227	62057	0	0.498	1	198464781	1	198464781	*	rs75908123	Y	1	198433911	chr1:198433911	rs75908123	t	c	0.0123	0.1165	0.0329	0.0003948	198433911	198464781	1	198464781	1	198464781	*	Y	-2.04251	3.54103
chr20:33928195:T:C	0.9394	T	C	0.3157	0.0008	0.011	36659	63137	6.2	0.3843	20	33928195	20	33928195	*	rs4911374	Y	20	32516001	chr20:32516001	rs4911374	t	c	0.3367	-0.0414	0.0068	1.178e-09	32516001	33928195	20	33928195	20	33928195	*	Y	0.0727273	-6.08824
chr10:88006611:G:A	0.7004	A	G	0.1326	-0.0057	0.0149	36659	63137	43.7	0.05928	10	88006611	10	88006611	*	rs10887775	R	10	89766368	chr10:89766368	rs10887775	a	g	0.1504	0.0376	0.0089	2.391e-05	89766368	88006611	10	88006611	10	88006611	*	R	-0.38255	4.22472
chr1:50727084:T:C	0.05194	T	C	0.9077	0.0339	0.0174	36659	63137	0	0.4787	1	50727084	1	50727084	*	rs72900983	Y	1	51192756	chr1:51192756	rs72900983	t	c	0.91	0.0658	0.0113	5.921e-09	51192756	50727084	1	50727084	1	50727084	*	Y	1.94828	5.82301
chr10:122357304:A:T	0.09577	A	T	0.7602	-0.0197	0.0118	36659	63137	0	0.4546	10	122357304	10	122357304	*	rs7917247	W	10	124116820	chr10:124116820	rs7917247	a	t	0.7627	-0.0283	0.0075	0.000174	124116820	122357304	10	122357304	10	122357304	*	W	-1.66949	-3.77333
chr3:171048541:G:A	0.8376	A	G	0.4762	-0.0021	0.0102	36659	63137	47.4	0.04009	3	171048541	3	171048541	*	rs10049309	R	3	170766330	chr3:170766330	rs10049309	a	g	0.4759	0.0256	0.0065	8.027e-05	170766330	171048541	3	171048541	3	171048541	*	R	-0.205882	3.93846
chr19:45635742:G:A	0.2799	A	G	0.4878	0.011	0.0102	36390	62462	0	0.446	19	45635742	19	45635742	*	rs10775545	R	19	46139000	chr19:46139000	rs10775545	a	g	0.4951	0.0306	0.0065	2.431e-06	46139000	45635742	19	45635742	19	45635742	*	R	1.07843	4.70769
chr1:119904840:G:A	0.6971	A	G	0.1295	-0.0059	0.0152	36659	63137	1.7	0.4259	1	119904840	1	119904840	*	rs2493398	R	1	120447463	chr1:120447463	rs2493398	a	g	0.1297	0.0699	0.0094	1.19e-13	120447463	119904840	1	119904840	1	119904840	*	R	-0.388158	7.43617
chr11:61825533:A:G	0.4186	A	G	0.6662	0.0086	0.0106	36659	63137	0	0.9306	11	61825533	11	61825533	*	rs174567	R	11	61593005	chr11:61593005	rs174567	a	g	0.6475	0.0287	0.0067	1.844e-05	61593005	61825533	11	61825533	11	61825533	*	R	0.811321	4.28358
chr7:28139777:C:T	0.9371	T	C	0.6162	-0.0008	0.0103	36659	63137	0	0.4602	7	28139777	7	28139777	*	rs849139	Y	7	28179396	chr7:28179396	rs849139	t	c	0.6063	-0.0628	0.0065	3.884e-22	28179396	28139777	7	28139777	7	28139777	*	Y	-0.0776699	-9.66154
chr8:9795777:G:A	0.0002475	A	G	0.6303	0.0385	0.0105	36390	62462	0	0.4757	8	9795777	8	9795777	*	rs10107992	R	8	9653287	chr8:9653287	rs10107992	a	g	0.6271	-0.0302	0.0067	6.581e-06	9653287	9795777	8	9795777	8	9795777	*	R	3.66667	-4.50746
chr8:109067707:A:G	0.7604	A	G	0.4199	0.0031	0.0102	36659	63137	15.1	0.2998	8	109067707	8	109067707	*	rs4292663	R	8	110079936	chr8:110079936	rs4292663	a	g	0.405	0.0293	0.0065	6.375e-06	110079936	109067707	8	109067707	8	109067707	*	R	0.303922	4.50769
chr17:1941577:T:C	0.9853	T	C	0.8293	0.0002	0.0134	36390	62462	21.7	0.2434	17	1941577	17	1941577	*	rs4525524	Y	17	1844871	chr17:1844871	rs4525524	t	c	0.8134	0.0337	0.0083	4.617e-05	1844871	1941577	17	1941577	17	1941577	*	Y	0.0149254	4.06024
chr17:4006110:C:A	0.08411	A	C	0.3777	-0.0182	0.0105	36659	63137	0	0.6887	17	4006110	17	4006110	*	rs1052617	M	17	3909404	chr17:3909404	rs1052617	a	c	0.3762	0.0451	0.0066	8.075e-12	3909404	4006110	17	4006110	17	4006110	*	M	-1.73333	6.83333
chr7:15002248:G:A	0.4919	A	G	0.464	-0.007	0.0102	36659	63137	41.8	0.07032	7	15002248	7	15002248	*	rs2189725	R	7	15041873	chr7:15041873	rs2189725	a	g	0.4728	-0.0552	0.0064	5.487e-18	15041873	15002248	7	15002248	7	15002248	*	R	-0.686275	-8.625
chr16:81573944:A:G	0.07711	A	G	0.3779	0.0186	0.0105	36659	63137	3.9	0.4053	16	81573944	16	81573944	*	rs4316746	V	16	81607549	chr16:81607549	rs4316746	a	g	0.3526	-0.025	0.0067	0.0001909	81607549	81573944	16	81573944	16	81573944	*	V	1.77143	-3.73134
chr15:47089879:A:G	0.33	A	G	0.9172	-0.0182	0.0187	36659	63137	0	0.7148	15	47089879	15	47089879	*	rs77358865	R	15	47382077	chr15:47382077	rs77358865	a	g	0.9104	-0.0484	0.0112	1.559e-05	47382077	47089879	15	47089879	15	47089879	*	R	-0.973262	-4.32143
chr5:120695819:T:C	0.6329	T	C	0.482	0.0048	0.0101	36659	63137	0	0.6078	5	120695819	5	120695819	*	rs28547094	Y	5	120031514	chr5:120031514	rs28547094	t	c	0.4735	0.0246	0.0064	0.0001173	120031514	120695819	5	120695819	5	120695819	*	Y	0.475248	3.84375
chr2:111221427:A:G	0.5284	A	G	0.8891	0.0102	0.0162	36659	63137	49.6	0.03082	2	111221427	2	111221427	*	rs72837847	R	2	111979004	chr2:111979004	rs72837847	a	g	0.882	0.041	0.0098	3.102e-05	111979004	111221427	2	111221427	2	111221427	*	R	0.62963	4.18367
chr15:67024729:T:C	0.1585	T	C	0.8806	-0.0221	0.0157	36659	63137	0	0.5898	15	67024729	15	67024729	*	rs62007994	Y	15	67317067	chr15:67317067	rs62007994	t	c	0.8689	-0.0432	0.0095	5.786e-06	67317067	67024729	15	67024729	15	67024729	*	Y	-1.40764	-4.54737
chr12:4201054:C:T	0.04909	T	C	0.1231	0.0309	0.0157	36659	63137	51.3	0.02449	12	4201054	12	4201054	*	rs4140660	H	12	4310220	chr12:4310220	rs4140660	t	c	0.13	0.0444	0.0096	4.04e-06	4310220	4201054	12	4201054	12	4201054	*	H	1.96815	4.625
chr6:32616043:G:T	0.03161	T	G	0.0556	-0.0518	0.0241	35353	56437	0	0.4333	6	32616043	6	32616043	*	rs1281935	K	6	32583820	chr6:32583820	rs1281935	t	g	0.0808	0.0793	0.014	1.585e-08	32583820	32616043	6	32616043	6	32616043	*	K	-2.14938	5.66429
chr16:12563814:T:C	0.6346	T	C	0.8101	-0.0061	0.0128	36659	63137	0	0.7392	16	12563814	16	12563814	*	rs67573680	Y	16	12657671	chr16:12657671	rs67573680	t	c	0.7936	-0.0279	0.0079	0.000381	12657671	12563814	16	12563814	16	12563814	*	Y	-0.476562	-3.53165
chr6:31888293:G:A	0.6049	A	G	0.7133	-0.0059	0.0113	36390	62462	0	0.9687	6	31888293	6	31888293	*	rs486416	R	6	31856070	chr6:31856070	rs486416	a	g	0.655	0.0291	0.0068	1.904e-05	31856070	31888293	6	31888293	6	31888293	*	R	-0.522124	4.27941
chr17:48847808:A:G	0.5526	A	G	0.9505	0.0146	0.0247	36659	63137	0	0.7981	17	48847808	17	48847808	*	rs72831882	R	17	46925170	chr17:46925170	rs72831882	a	g	0.9472	0.0597	0.0155	0.0001169	46925170	48847808	17	48847808	17	48847808	*	R	0.591093	3.85161
chr12:50575396:T:G	0.8518	T	G	0.7184	0.0021	0.0112	36659	63137	17.1	0.2813	12	50575396	12	50575396	*	rs11169498	K	12	50969179	chr12:50969179	rs11169498	t	g	0.7056	0.0304	0.0073	3.357e-05	50969179	50575396	12	50575396	12	50575396	*	K	0.1875	4.16438
chr9:22048415:G:A	0.5007	A	G	0.4035	0.007	0.0103	36659	63137	17.1	0.2808	9	22048415	9	22048415	*	rs7028268	R	9	22048414	chr9:22048414	rs7028268	a	g	0.3757	0.0442	0.0066	2.073e-11	22048414	22048415	9	22048415	9	22048415	*	R	0.679612	6.69697
chr8:18021373:G:A	0.691	A	G	0.7098	-0.0044	0.0111	36659	63137	0	0.4494	8	18021373	8	18021373	*	rs208023	R	8	17878882	chr8:17878882	rs208023	a	g	0.7139	0.0275	0.0071	0.0001122	17878882	18021373	8	18021373	8	18021373	*	R	-0.396396	3.87324
chr2:228144583:T:C	0.5856	T	C	0.6359	0.0058	0.0106	36659	63137	24.7	0.2086	2	228144583	2	228144583	*	rs4365451	Y	2	229009299	chr2:229009299	rs4365451	t	c	0.657	-0.0284	0.0067	2.253e-05	229009299	228144583	2	228144583	2	228144583	*	Y	0.54717	-4.23881
chr16:77169690:G:A	0.1119	A	G	0.0285	-0.0498	0.0313	36496	62732	0	0.4647	16	77169690	16	77169690	*	rs111728784	R	16	77203587	chr16:77203587	rs111728784	a	g	0.0241	0.0893	0.022	4.878e-05	77203587	77169690	16	77169690	16	77169690	*	R	-1.59105	4.05909
chr10:92257934:T:G	0.4424	T	G	0.6758	0.0083	0.0108	36659	63137	16.6	0.2859	10	92257934	10	92257934	*	rs12359038	K	10	94017691	chr10:94017691	rs12359038	t	g	0.6931	-0.0289	0.0069	2.888e-05	94017691	92257934	10	92257934	10	92257934	*	K	0.768519	-4.18841
chr5:75565083:T:A	0.07713	A	T	0.1243	0.027	0.0152	36659	63137	2	0.423	5	75565083	5	75565083	*	rs1909719	W	5	74860908	chr5:74860908	rs1909719	a	t	0.1293	-0.034	0.0095	0.0003591	74860908	75565083	5	75565083	5	75565083	*	W	1.77632	-3.57895
chr9:19066048:G:A	0.3483	A	G	0.1352	0.0139	0.0148	36659	63137	0	0.5078	9	19066048	9	19066048	*	rs112173286	R	9	19066046	chr9:19066046	rs112173286	a	g	0.147	0.0372	0.009	3.607e-05	19066046	19066048	9	19066048	9	19066048	*	R	0.939189	4.13333
chr5:155655909:G:T	0.6589	T	G	0.0104	0.0246	0.0556	35861	61522	0	0.8009	5	155655909	5	155655909	*	rs141476368	K	5	155035469	chr5:155035469	rs141476368	t	g	0.009	0.1313	0.0364	0.0003139	155035469	155655909	5	155655909	5	155655909	*	K	0.442446	3.60714
chr5:50450693:T:C	0.8816	T	C	0.6756	-0.0016	0.0109	36659	63137	45.7	0.04824	5	50450693	5	50450693	*	rs1849197	Y	5	49746527	chr5:49746527	rs1849197	t	c	0.658	-0.0242	0.0067	0.0003045	49746527	50450693	5	50450693	5	50450693	*	Y	-0.146789	-3.61194
chr12:26162240:T:C	0.4395	T	C	0.4751	0.0079	0.0102	36659	63137	0	0.9065	12	26162240	12	26162240	*	rs2343867	Y	12	26315173	chr12:26315173	rs2343867	t	c	0.4688	-0.0263	0.0064	3.824e-05	26315173	26162240	12	26162240	12	26162240	*	Y	0.77451	-4.10938
chr8:94826817:G:A	0.088	A	G	0.1833	-0.0222	0.013	36659	63137	25.6	0.1999	8	94826817	8	94826817	*	rs73269198	R	8	95839045	chr8:95839045	rs73269198	a	g	0.1953	0.0321	0.0081	6.845e-05	95839045	94826817	8	94826817	8	94826817	*	R	-1.70769	3.96296
chr7:111034822:G:T	0.5291	T	G	0.0402	-0.0162	0.0257	36659	63137	0	0.9297	7	111034822	7	111034822	*	rs117435849	K	7	110674878	chr7:110674878	rs117435849	t	g	0.0404	-0.0601	0.0165	0.0002802	110674878	111034822	7	111034822	7	111034822	*	K	-0.63035	-3.64242
chr18:33950277:G:T	0.907	T	G	0.4185	0.0012	0.0102	36659	63137	0	0.6874	18	33950277	18	33950277	*	rs11081833	K	18	31530241	chr18:31530241	rs11081833	t	g	0.416	0.0255	0.0065	8.559e-05	31530241	33950277	18	33950277	18	33950277	*	K	0.117647	3.92308
chr6:7275693:A:G	0.2355	A	G	0.612	0.0124	0.0104	36659	63137	0	0.4573	6	7275693	6	7275693	*	rs11243149	D	6	7275926	chr6:7275926	rs11243149	a	g	0.6015	0.0511	0.0065	3.496e-15	7275926	7275693	6	7275693	6	7275693	*	D	1.19231	7.86154
chr8:128385798:G:A	0.2047	A	G	0.1373	-0.0186	0.0146	36659	63137	39	0.08888	8	128385798	8	128385798	*	rs111452705	R	8	129398044	chr8:129398044	rs111452705	a	g	0.1341	0.0376	0.0093	5.461e-05	129398044	128385798	8	128385798	8	128385798	*	R	-1.27397	4.04301
chr6:26291299:G:A	0.1471	A	G	0.3838	0.015	0.0103	36659	63137	23.4	0.2209	6	26291299	6	26291299	*	rs9379844	R	6	26291527	chr6:26291527	rs9379844	a	g	0.3854	-0.0247	0.0066	0.0001807	26291527	26291299	6	26291299	6	26291299	*	R	1.45631	-3.74242
chr6:20791280:A:G	0.03241	A	G	0.5727	0.0218	0.0102	36659	63137	0	0.8944	6	20791280	6	20791280	*	rs11752772	R	6	20791511	chr6:20791511	rs11752772	a	g	0.5592	-0.0438	0.0064	6.991e-12	20791511	20791280	6	20791280	6	20791280	*	R	2.13725	-6.84375
chr4:52380654:G:A	0.9785	A	G	0.5488	-0.0003	0.0102	36659	63137	0	0.9101	4	52380654	4	52380654	*	rs7671225	R	4	53246820	chr4:53246820	rs7671225	a	g	0.5582	-0.0258	0.0066	9.18e-05	53246820	52380654	4	52380654	4	52380654	*	R	-0.0294118	-3.90909
chr2:191913760:T:C	0.9852	T	C	0.8903	-0.0003	0.0168	36659	63137	24.7	0.2083	2	191913760	2	191913760	*	rs6749181	Y	2	192778486	chr2:192778486	rs6749181	t	c	0.8899	0.0369	0.0104	0.000371	192778486	191913760	2	191913760	2	191913760	*	Y	-0.0178571	3.54808
chr9:94279681:C:T	0.9827	T	C	0.4121	-0.0002	0.0102	36659	63137	6.1	0.3855	9	94279681	9	94279681	*	rs12003203	Y	9	97041963	chr9:97041963	rs12003203	t	c	0.3952	-0.0292	0.0066	9.566e-06	97041963	94279681	9	94279681	9	94279681	*	Y	-0.0196078	-4.42424
chr3:45040137:A:G	0.6794	A	G	0.5941	0.0042	0.0103	36659	63137	47.5	0.03985	3	45040137	3	45040137	*	rs6772855	R	3	45081629	chr3:45081629	rs6772855	a	g	0.5837	-0.0229	0.0065	0.0004192	45081629	45040137	3	45040137	3	45040137	*	R	0.407767	-3.52308
chr7:84106577:A:G	0.9962	A	G	0.4889	0	0.0101	36659	63137	10.4	0.3452	7	84106577	7	84106577	*	rs727651	R	7	83735893	chr7:83735893	rs727651	a	g	0.4867	-0.0224	0.0064	0.0004528	83735893	84106577	7	84106577	7	84106577	*	R	0	-3.5
chr2:61316495:G:A	0.8284	A	G	0.0073	-0.0142	0.0654	36086	60096	36.8	0.1356	2	61316495	2	61316495	*	rs189086879	R	2	61543630	chr2:61543630	rs189086879	a	g	0.0106	0.1625	0.0363	7.725e-06	61543630	61316495	2	61316495	2	61316495	*	R	-0.217125	4.47658
chr11:60091024:G:A	1.781e-14	A	G	0.4126	-0.079	0.0103	36659	63137	0	0.8611	11	60091024	11	60091024	*	rs2847664	R	11	59858497	chr11:59858497	rs2847664	a	g	0.4146	0.0051	0.0065	0.4321	59858497	60091024	11	60091024	11	60091024	*	R	-7.6699	0.784615
chr15:75605392:C:T	0.05604	T	C	0.1256	-0.0295	0.0155	36659	63137	0	0.8219	15	75605392	15	75605392	*	rs28433871	Y	15	75897733	chr15:75897733	rs28433871	t	c	0.1221	-0.0357	0.0098	0.0002864	75897733	75605392	15	75605392	15	75605392	*	Y	-1.90323	-3.64286
chr14:91469560:T:C	0.02411	T	C	0.6529	-0.0238	0.0106	36659	63137	40.9	0.07631	14	91469560	14	91469560	*	rs35732175	Y	14	91935904	chr14:91935904	rs35732175	t	c	0.6576	0.0245	0.0067	0.000256	91935904	91469560	14	91469560	14	91469560	*	Y	-2.24528	3.65672
chr9:81744296:G:A	0.27	A	G	0.5437	0.0113	0.0102	36659	63137	34.8	0.12	9	81744296	9	81744296	*	rs7046619	R	9	84359211	chr9:84359211	rs7046619	a	g	0.5481	0.0327	0.0068	1.549e-06	84359211	81744296	9	81744296	9	81744296	*	R	1.10784	4.80882
chr11:2622648:A:T	0.5626	A	T	0.1434	0.0092	0.0159	36659	63137	0	0.8086	11	2622648	11	2622648	*	rs10734233	W	11	2643878	chr11:2643878	rs10734233	a	t	0.1158	0.049	0.0102	1.402e-06	2643878	2622648	11	2622648	11	2622648	*	W	0.578616	4.80392
chr2:26738069:C:T	0.3541	T	C	0.0035	-0.0992	0.107	28589	45995	0	0.6653	2	26738069	2	26738069	*	rs188966834	Y	2	26960937	chr2:26960937	rs188966834	t	c	0.0092	0.2791	0.066	2.325e-05	26960937	26738069	2	26738069	2	26738069	*	Y	-0.927103	4.22879
chr4:67742870:A:G	0.06825	A	G	0.874	-0.0283	0.0155	36659	63137	19.6	0.2566	4	67742870	4	67742870	*	rs35928800	R	4	68608588	chr4:68608588	rs35928800	a	g	0.8723	-0.0377	0.0096	9.086e-05	68608588	67742870	4	67742870	4	67742870	*	R	-1.82581	-3.92708
chr17:3993884:C:T	0.101	T	C	0.3776	-0.0173	0.0105	36659	63137	0	0.6895	17	3993884	17	3993884	*	rs7211478	Y	17	3897178	chr17:3897178	rs7211478	t	c	0.3762	0.0458	0.0066	3.829e-12	3897178	3993884	17	3993884	17	3993884	*	Y	-1.64762	6.93939
chr7:14981598:A:G	0.07114	A	G	0.3743	0.0196	0.0109	36659	63137	15.5	0.2966	7	14981598	7	14981598	*	rs7800343	R	7	15021223	chr7:15021223	rs7800343	a	g	0.3749	0.0372	0.0066	1.705e-08	15021223	14981598	7	14981598	7	14981598	*	R	1.79817	5.63636
chr4:67016810:C:G	0.6969	C	G	0.4573	-0.004	0.0102	36659	63137	0	0.5066	4	67016810	4	67016810	*	rs1600729	S	4	67882528	chr4:67882528	rs1600729	c	g	0.4394	0.0294	0.0064	4.16e-06	67882528	67016810	4	67016810	4	67016810	*	S	-0.392157	4.59375
chr2:164880810:C:T	0.7355	T	C	0.3123	0.0037	0.0109	36659	63137	0	0.625	2	164880810	2	164880810	*	rs1858101	Y	2	165737320	chr2:165737320	rs1858101	t	c	0.3164	0.0365	0.0068	8.177e-08	165737320	164880810	2	164880810	2	164880810	*	Y	0.33945	5.36765
chr1:213963798:A:G	0.5022	A	G	0.4483	0.0068	0.0102	36659	63137	14.4	0.307	1	213963798	1	213963798	*	rs340854	R	1	214137141	chr1:214137141	rs340854	a	g	0.4198	-0.0301	0.0065	3.538e-06	214137141	213963798	1	213963798	1	213963798	*	R	0.666667	-4.63077
chr18:63200343:A:C	0.4869	A	C	0.7614	-0.0084	0.0121	36659	63137	0	0.7262	18	63200343	18	63200343	*	rs11875971	M	18	60867576	chr18:60867576	rs11875971	a	c	0.754	0.0277	0.0074	0.0001944	60867576	63200343	18	63200343	18	63200343	*	M	-0.694215	3.74324
chr8:11348145:T:A	0.5047	A	T	0.4647	-0.0068	0.0102	36390	62462	27.2	0.1935	8	11348145	8	11348145	*	rs7816636	W	8	11205654	chr8:11205654	rs7816636	a	t	0.4654	0.025	0.0065	0.0001176	11205654	11348145	8	11348145	8	11348145	*	W	-0.666667	3.84615
chr2:202291596:A:G	0.5285	A	G	0.884	-0.0099	0.0157	36659	63137	0	0.4609	2	202291596	2	202291596	*	rs114177656	R	2	203156319	chr2:203156319	rs114177656	a	g	0.8837	-0.0352	0.0099	0.0004019	203156319	202291596	2	202291596	2	202291596	*	R	-0.630573	-3.55556
chr11:103258732:T:C	0.873	T	C	0.8208	-0.0021	0.0132	36659	63137	2.2	0.421	11	103258732	11	103258732	*	rs659168	Y	11	103129461	chr11:103129461	rs659168	t	c	0.8081	0.0347	0.008	1.296e-05	103129461	103258732	11	103258732	11	103258732	*	Y	-0.159091	4.3375
chr14:91555971:G:A	0.9369	A	G	0.1712	0.0011	0.0135	36659	63137	16.4	0.2876	14	91555971	14	91555971	*	rs61990541	R	14	92022315	chr14:92022315	rs61990541	a	g	0.173	-0.0353	0.0085	3.151e-05	92022315	91555971	14	91555971	14	91555971	*	R	0.0814815	-4.15294
chr18:60094292:C:T	0.1768	T	C	0.2471	-0.0157	0.0117	36659	63137	0	0.5634	18	60094292	18	60094292	*	rs35918659	Y	18	57761524	chr18:57761524	rs35918659	t	c	0.2481	0.0479	0.0073	6.338e-11	57761524	60094292	18	60094292	18	60094292	*	Y	-1.34188	6.56164
chr11:2191613:G:A	0.1197	A	G	0.1852	-0.0203	0.013	36390	62462	0	0.6602	11	2191613	11	2191613	*	rs117520198	R	11	2212843	chr11:2212843	rs117520198	a	g	0.1928	0.0317	0.0083	0.0001269	2212843	2191613	11	2191613	11	2191613	*	R	-1.56154	3.81928
chr6:30866457:G:A	0.4364	A	G	0.5824	0.0082	0.0105	35084	55762	1.2	0.4201	6	30866457	6	30866457	*	rs3132575	R	6	30834234	chr6:30834234	rs3132575	a	g	0.5863	0.0282	0.0065	1.398e-05	30834234	30866457	6	30866457	6	30866457	*	R	0.780952	4.33846
chr6:152078555:G:A	0.1403	A	G	0.1162	-0.0233	0.0158	36659	63137	46.8	0.04273	6	152078555	6	152078555	*	rs35498177	R	6	152399690	chr6:152399690	rs35498177	a	g	0.1207	0.0364	0.0098	0.0002169	152399690	152078555	6	152078555	6	152078555	*	R	-1.47468	3.71429
chr4:152409149:T:C	0.5509	T	C	0.7281	0.0069	0.0116	36659	63137	32.1	0.1421	4	152409149	4	152409149	*	rs1516822	Y	4	153330301	chr4:153330301	rs1516822	t	c	0.7205	0.0475	0.0072	4.869e-11	153330301	152409149	4	152409149	4	152409149	*	Y	0.594828	6.59722
chr5:103288460:A:G	0.4571	A	G	0.6489	0.0078	0.0105	36659	63137	32.7	0.1369	5	103288460	5	103288460	*	rs444779	R	5	102624161	chr5:102624161	rs444779	a	g	0.6417	-0.0262	0.0066	7.129e-05	102624161	103288460	5	103288460	5	103288460	*	R	0.742857	-3.9697
chr12:132818452:G:A	0.9252	A	G	0.2917	0.001	0.0112	36659	63137	20.6	0.2475	12	132818452	12	132818452	*	rs78719460	V	12	133395038	chr12:133395038	rs78719460	a	g	0.3152	0.0285	0.0069	3.72e-05	133395038	132818452	12	132818452	12	132818452	*	V	0.0892857	4.13043
chr11:85645463:T:C	0.2323	T	C	0.9571	-0.0297	0.0248	36659	63137	0	0.906	11	85645463	11	85645463	*	rs74918178	Y	11	85356507	chr11:85356507	rs74918178	t	c	0.9541	0.0707	0.0157	6.743e-06	85356507	85645463	11	85645463	11	85645463	*	Y	-1.19758	4.50318
chr1:204597572:C:A	0.5447	A	C	0.6552	0.0065	0.0107	36659	63137	36.5	0.1071	1	204597572	1	204597572	*	rs11240761	H	1	204566700	chr1:204566700	rs11240761	a	c	0.6825	-0.0255	0.0069	0.0002242	204566700	204597572	1	204597572	1	204597572	*	H	0.607477	-3.69565
chr11:43830941:T:C	0.6278	T	C	0.6115	-0.0051	0.0104	36659	63137	0	0.8485	11	43830941	11	43830941	*	rs6485471	Y	11	43852491	chr11:43852491	rs6485471	t	c	0.5942	0.0257	0.0065	7.527e-05	43852491	43830941	11	43830941	11	43830941	*	Y	-0.490385	3.95385
chr3:47044558:G:A	0.7598	A	G	0.5907	0.0031	0.0103	36659	63137	0	0.8107	3	47044558	3	47044558	*	rs9858443	R	3	47086048	chr3:47086048	rs9858443	a	g	0.6035	0.0305	0.0065	2.622e-06	47086048	47044558	3	47044558	3	47044558	*	R	0.300971	4.69231
chr19:45663359:C:T	0.0005233	T	C	0.179	-0.0458	0.0132	36659	63137	47.5	0.0397	19	45663359	19	45663359	*	rs35016841	Y	19	46166617	chr19:46166617	rs35016841	t	c	0.1791	0.0452	0.0084	6.805e-08	46166617	45663359	19	45663359	19	45663359	*	Y	-3.4697	5.38095
chr2:60060845:T:C	0.5247	T	C	0.7495	-0.0076	0.0119	36659	63137	0	0.7984	2	60060845	2	60060845	*	rs13018260	Y	2	60287980	chr2:60287980	rs13018260	t	c	0.7427	-0.0266	0.0073	0.0002842	60287980	60060845	2	60060845	2	60060845	*	Y	-0.638655	-3.64384
chr4:101283855:T:C	0.3363	T	C	0.8626	0.0141	0.0147	36659	63137	0	0.9604	4	101283855	4	101283855	*	rs2583400	Y	4	102205012	chr4:102205012	rs2583400	t	c	0.8513	-0.0318	0.009	0.000413	102205012	101283855	4	101283855	4	101283855	*	Y	0.959184	-3.53333
chr2:60153581:C:T	0.222	T	C	0.1626	-0.0172	0.0141	36659	63137	39.3	0.08712	2	60153581	2	60153581	*	rs72818529	Y	2	60380716	chr2:60380716	rs72818529	t	c	0.1677	-0.0462	0.0088	1.497e-07	60380716	60153581	2	60153581	2	60153581	*	Y	-1.21986	-5.25
chr6:7278554:C:T	0.2189	T	C	0.1675	-0.0167	0.0136	36659	63137	32.5	0.1391	6	7278554	6	7278554	*	rs112020950	Y	6	7278787	chr6:7278787	rs112020950	t	c	0.1872	-0.0361	0.0082	9.854e-06	7278787	7278554	6	7278554	6	7278554	*	Y	-1.22794	-4.40244
chr6:31490737:A:G	0.03306	A	G	0.6824	0.0231	0.0109	36390	62462	0	0.8089	6	31490737	6	31490737	*	rs9267294	R	6	31458514	chr6:31458514	rs9267294	a	g	0.6729	-0.0341	0.0068	5.428e-07	31458514	31490737	6	31490737	6	31490737	*	R	2.11927	-5.01471
chr12:124025859:T:G	0.03508	T	G	0.8786	0.0331	0.0157	36659	63137	0	0.6981	12	124025859	12	124025859	*	rs10773052	K	12	124510406	chr12:124510406	rs10773052	t	g	0.8747	0.0373	0.0101	0.0002065	124510406	124025859	12	124025859	12	124025859	*	K	2.10828	3.69307
chr5:102824083:G:A	0.6358	A	G	0.6476	-0.005	0.0106	36659	63137	19.3	0.2595	5	102824083	5	102824083	*	rs32684	R	5	102159787	chr5:102159787	rs32684	a	g	0.6434	-0.0379	0.0067	1.55e-08	102159787	102824083	5	102824083	5	102824083	*	R	-0.471698	-5.65672
chr6:32141388:G:A	0.3048	A	G	0.8815	-0.0162	0.0158	36390	62462	24	0.2225	6	32141388	6	32141388	*	rs3134953	R	6	32109165	chr6:32109165	rs3134953	a	g	0.8517	0.0666	0.0091	2.644e-13	32109165	32141388	6	32141388	6	32141388	*	R	-1.02532	7.31868
chr15:41655058:A:G	0.4974	A	G	0.6964	0.0075	0.011	36659	63137	0	0.824	15	41655058	15	41655058	*	rs35665813	R	15	41947256	chr15:41947256	rs35665813	a	g	0.7007	0.0327	0.007	3.141e-06	41947256	41655058	15	41655058	15	41655058	*	R	0.681818	4.67143
chr4:20100481:T:C	0.4968	T	C	0.1526	0.0099	0.0146	36659	63137	45.7	0.04841	4	20100481	4	20100481	*	rs13116027	Y	4	20102104	chr4:20102104	rs13116027	t	c	0.1433	0.0382	0.0091	2.746e-05	20102104	20100481	4	20100481	4	20100481	*	Y	0.678082	4.1978
chr20:41143307:T:C	0.9202	T	C	0.5262	0.001	0.0101	36659	63137	0	0.6976	20	41143307	20	41143307	*	rs926345	Y	20	39771947	chr20:39771947	rs926345	t	c	0.5201	-0.023	0.0064	0.0003168	39771947	41143307	20	41143307	20	41143307	*	Y	0.0990099	-3.59375
chr11:50109788:G:T	0.0009879	T	G	0.0869	0.0599	0.0182	36659	63137	28.7	0.172	11	50109788	11	50109788	*	rs12226894	K	11	50068959	chr11:50068959	rs12226894	t	g	0.0903	0.0495	0.0113	1.201e-05	50068959	50109788	11	50109788	11	50109788	*	K	3.29121	4.38053
chr2:81539542:T:G	0.9496	T	G	0.9197	0.0012	0.0188	36659	63137	0	0.8228	2	81539542	2	81539542	*	rs79193603	K	2	81766666	chr2:81766666	rs79193603	t	g	0.9337	-0.0466	0.013	0.0003316	81766666	81539542	2	81539542	2	81539542	*	K	0.0638298	-3.58462
chr6:50859132:C:A	0.1419	A	C	0.3838	0.0152	0.0103	36659	63137	26.6	0.1912	6	50859132	6	50859132	*	rs9463652	M	6	50826845	chr6:50826845	rs9463652	a	c	0.3954	0.0234	0.0065	0.0003125	50826845	50859132	6	50859132	6	50859132	*	M	1.47573	3.6
chr7:14867743:G:C	0.2748	C	G	0.4662	0.0111	0.0102	36659	63137	0	0.7917	7	14867743	7	14867743	*	rs2041370	S	7	14907368	chr7:14907368	rs2041370	c	g	0.46	-0.023	0.0064	0.0003168	14907368	14867743	7	14867743	7	14867743	*	S	1.08824	-3.59375
chr18:60074551:C:G	0.1162	C	G	0.6159	0.0162	0.0103	36659	63137	0	0.5335	18	60074551	18	60074551	*	rs1942866	V	18	57741783	chr18:57741783	rs1942866	c	g	0.6199	-0.0324	0.0066	9.021e-07	57741783	60074551	18	60074551	18	60074551	*	V	1.57282	-4.90909
chr6:31197500:A:G	0.6625	A	G	0.1315	0.0066	0.0151	36390	62462	0	0.6033	6	31197500	6	31197500	*	rs3130462	R	6	31165277	chr6:31165277	rs3130462	a	g	0.1582	-0.0588	0.0089	3.923e-11	31165277	31197500	6	31197500	6	31197500	*	R	0.437086	-6.60674
chr3:23248401:C:T	0.8583	T	C	0.1538	0.0025	0.014	36659	63137	0	0.8215	3	23248401	3	23248401	*	rs6792370	Y	3	23289892	chr3:23289892	rs6792370	t	c	0.1493	-0.0439	0.0091	1.44e-06	23289892	23248401	3	23248401	3	23248401	*	Y	0.178571	-4.82418
chr12:132562224:A:G	0.3961	A	G	0.613	-0.0088	0.0104	36659	63137	0	0.8069	12	132562224	12	132562224	*	rs11610600	R	12	133138810	chr12:133138810	rs11610600	a	g	0.6173	0.0266	0.0068	9.287e-05	133138810	132562224	12	132562224	12	132562224	*	R	-0.846154	3.91176
chr3:152459934:C:T	0.2524	T	C	0.0966	-0.0198	0.0173	36659	63137	19.3	0.2595	3	152459934	3	152459934	*	rs17437475	Y	3	152177723	chr3:152177723	rs17437475	t	c	0.0881	-0.047	0.0115	4.488e-05	152177723	152459934	3	152459934	3	152459934	*	Y	-1.14451	-4.08696
chr5:54005005:T:C	0.6962	T	C	0.7314	-0.0044	0.0113	36659	63137	0	0.7309	5	54005005	5	54005005	*	rs4334836	Y	5	53300835	chr5:53300835	rs4334836	t	c	0.747	-0.0525	0.0075	3.303e-12	53300835	54005005	5	54005005	5	54005005	*	Y	-0.389381	-7
chr17:39521431:T:A	0.05593	A	T	0.7151	0.0219	0.0115	36659	63137	11.7	0.3327	17	39521431	17	39521431	*	rs10775391	W	17	37677684	chr17:37677684	rs10775391	a	t	0.7498	-0.0334	0.0074	7.024e-06	37677684	39521431	17	39521431	17	39521431	*	W	1.90435	-4.51351
chr15:43784305:T:C	0.3159	T	C	0.8948	0.0167	0.0166	36659	63137	0	0.9147	15	43784305	15	43784305	*	rs60883262	Y	15	44076503	chr15:44076503	rs60883262	t	c	0.9076	0.0409	0.0112	0.0002615	44076503	43784305	15	43784305	15	43784305	*	Y	1.00602	3.65179
chr11:47682648:T:G	0.0007286	T	G	0.5336	-0.034	0.0101	36659	63137	0	0.9371	11	47682648	11	47682648	*	rs7936948	D	11	47704200	chr11:47704200	rs7936948	t	g	0.5598	0.0295	0.0064	3.858e-06	47704200	47682648	11	47682648	11	47682648	*	D	-3.36634	4.60937
chr8:11934453:C:T	0.08546	T	C	0.5317	-0.0176	0.0103	36390	62462	17.7	0.2801	8	11934453	8	11934453	*	rs13269417	Y	8	11791962	chr8:11791962	rs13269417	t	c	0.5531	0.0291	0.0065	7.369e-06	11791962	11934453	8	11934453	8	11934453	*	Y	-1.70874	4.47692
chr15:52799356:C:T	0.3178	T	C	0.1237	-0.0153	0.0153	36659	63137	0	0.6235	15	52799356	15	52799356	*	rs2456530	Y	15	53091553	chr15:53091553	rs2456530	t	c	0.126	0.054	0.0096	2.071e-08	53091553	52799356	15	52799356	15	52799356	*	Y	-1	5.625
chr2:27631657:G:A	0.7643	A	G	0.2758	0.0034	0.0113	36659	63137	0	0.8777	2	27631657	2	27631657	*	rs34502053	R	2	27854524	chr2:27854524	rs34502053	a	g	0.2501	-0.0434	0.0073	3.189e-09	27854524	27631657	2	27631657	2	27631657	*	R	0.300885	-5.94521
chr5:50540881:C:T	0.9885	T	C	0.5615	-0.0001	0.0102	36659	63137	57.1	0.009684	5	50540881	5	50540881	*	rs1423645	Y	5	49836715	chr5:49836715	rs1423645	t	c	0.5574	-0.0263	0.0065	5.091e-05	49836715	50540881	5	50540881	5	50540881	*	Y	-0.00980392	-4.04615
chr5:54006472:T:G	0.665	T	G	0.7309	-0.0049	0.0113	36659	63137	0	0.731	5	54006472	5	54006472	*	rs10805455	K	5	53302302	chr5:53302302	rs10805455	t	g	0.7468	-0.0524	0.0075	3.629e-12	53302302	54006472	5	54006472	5	54006472	*	K	-0.433628	-6.98667
chr10:100779913:A:G	0.09435	A	G	0.9787	-0.0603	0.036	36227	62057	0	0.4455	10	100779913	10	100779913	*	rs146330430	R	10	102539670	chr10:102539670	rs146330430	a	g	0.9786	-0.0854	0.0229	0.0001958	102539670	100779913	10	100779913	10	100779913	*	R	-1.675	-3.72926
chr11:122047270:A:G	0.09022	A	G	0.6484	-0.018	0.0106	36659	63137	0	0.6404	11	122047270	11	122047270	*	rs10790483	R	11	121917978	chr11:121917978	rs10790483	a	g	0.6318	0.026	0.0066	8.093e-05	121917978	122047270	11	122047270	11	122047270	*	R	-1.69811	3.93939
chr11:9834468:C:T	0.8202	T	C	0.0993	0.0038	0.0169	36659	63137	5.4	0.3919	11	9834468	11	9834468	*	rs76789970	Y	11	9856015	chr11:9856015	rs76789970	t	c	0.1038	0.0504	0.0104	1.16e-06	9856015	9834468	11	9834468	11	9834468	*	Y	0.224852	4.84615
chr8:11096881:A:G	0.08856	A	G	0.661	-0.0183	0.0107	36390	62462	0	0.8031	8	11096881	8	11096881	*	rs7823610	R	8	10954391	chr8:10954391	rs7823610	a	g	0.6504	0.0327	0.0068	1.549e-06	10954391	11096881	8	11096881	8	11096881	*	R	-1.71028	4.80882
chr5:106500280:G:A	0.8884	A	G	0.5362	-0.0014	0.0102	36659	63137	35.1	0.118	5	106500280	5	106500280	*	rs6859238	R	5	105835981	chr5:105835981	rs6859238	a	g	0.5465	0.0266	0.0064	3.116e-05	105835981	106500280	5	106500280	5	106500280	*	R	-0.137255	4.15625
chr2:144500878:C:T	0.5395	T	C	0.8236	-0.0085	0.0138	36659	63137	0	0.4446	2	144500878	2	144500878	*	rs7564469	Y	2	145258445	chr2:145258445	rs7564469	t	c	0.8431	-0.0328	0.0088	0.0001919	145258445	144500878	2	144500878	2	144500878	*	Y	-0.615942	-3.72727
chr22:41216539:T:G	0.6923	T	G	0.6312	0.0041	0.0105	36659	63137	49.1	0.03277	22	41216539	22	41216539	*	rs139463	K	22	41612543	chr22:41612543	rs139463	t	g	0.6223	0.0339	0.0066	2.758e-07	41612543	41216539	22	41216539	22	41216539	*	K	0.390476	5.13636
chr9:33991901:A:C	0.2318	A	C	0.3678	-0.0125	0.0105	36659	63137	0	0.7804	9	33991901	9	33991901	*	rs12553803	M	9	33991899	chr9:33991899	rs12553803	a	c	0.3857	-0.0304	0.0066	4.052e-06	33991899	33991901	9	33991901	9	33991901	*	M	-1.19048	-4.60606
chr19:12513936:C:T	0.5215	T	C	0.0552	0.0147	0.0229	36659	63137	20.6	0.2474	19	12513936	19	12513936	*	rs62113566	Y	19	12624750	chr19:12624750	rs62113566	t	c	0.065	0.0468	0.0133	0.0004323	12624750	12513936	19	12513936	19	12513936	*	Y	0.641921	3.5188
chr3:15677145:T:A	0.1879	A	T	0.6071	-0.0136	0.0103	36659	63137	0	0.8028	3	15677145	3	15677145	*	rs2470540	W	3	15718652	chr3:15718652	rs2470540	a	t	0.5955	-0.0348	0.0065	8.285e-08	15718652	15677145	3	15677145	3	15677145	*	W	-1.32039	-5.35385
chr8:26946005:T:C	0.3546	T	C	0.8504	0.013	0.0141	36659	63137	0	0.5331	8	26946005	8	26946005	*	rs1842644	Y	8	26803522	chr8:26803522	rs1842644	t	c	0.8462	-0.0311	0.0088	0.0004061	26803522	26946005	8	26946005	8	26946005	*	Y	0.921986	-3.53409
chr6:50867467:A:G	0.2149	A	G	0.7291	-0.014	0.0113	36659	63137	0	0.5068	6	50867467	6	50867467	*	rs9463653	R	6	50835180	chr6:50835180	rs9463653	a	g	0.7064	-0.0439	0.007	3.9e-10	50835180	50867467	6	50867467	6	50867467	*	R	-1.23894	-6.27143
chr11:92984961:G:C	0.5316	C	G	0.5131	0.0064	0.0102	36659	63137	0	0.4798	11	92984961	11	92984961	*	rs1447350	S	11	92718127	chr11:92718127	rs1447350	c	g	0.5109	0.0651	0.0064	2.135e-24	92718127	92984961	11	92984961	11	92984961	*	S	0.627451	10.1719
chr8:11480378:T:C	0.6537	T	C	0.1815	0.006	0.0133	36390	62462	49.2	0.03872	8	11480378	8	11480378	*	rs1564267	Y	8	11337887	chr8:11337887	rs1564267	t	c	0.1692	0.0348	0.0086	5.05e-05	11337887	11480378	8	11480378	8	11480378	*	Y	0.451128	4.04651
chr5:117297911:T:C	0.2842	T	C	0.6354	0.0113	0.0105	36659	63137	2.7	0.4165	5	117297911	5	117297911	*	rs2036024	B	5	116633607	chr5:116633607	rs2036024	t	c	0.6384	0.0242	0.0066	0.0002437	116633607	117297911	5	117297911	5	117297911	*	B	1.07619	3.66667
chr15:63879089:T:G	0.1649	T	G	0.709	-0.0154	0.0111	36659	63137	0	0.9106	15	63879089	15	63879089	*	rs35297956	K	15	64171288	chr15:64171288	rs35297956	t	g	0.6985	-0.0252	0.007	0.0003278	64171288	63879089	15	63879089	15	63879089	*	K	-1.38739	-3.6
chr17:69985595:A:T	0.7091	A	T	0.8942	0.0061	0.0165	36659	63137	48.6	0.035	17	69985595	17	69985595	*	rs79399180	W	17	67981736	chr17:67981736	rs79399180	a	t	0.8962	-0.0374	0.0106	0.0004052	67981736	69985595	17	69985595	17	69985595	*	W	0.369697	-3.5283
chr13:106989853:C:T	0.2673	T	C	0.3863	-0.0116	0.0104	36659	63137	0	0.6988	13	106989853	13	106989853	*	rs9555309	Y	13	107642201	chr13:107642201	rs9555309	t	c	0.3698	0.0253	0.0066	0.0001253	107642201	106989853	13	106989853	13	106989853	*	Y	-1.11538	3.83333
chr11:55574467:A:G	0.00294	A	G	0.8864	-0.0468	0.0158	36659	63137	42	0.06903	11	55574467	11	55574467	*	rs76795591	R	11	55341943	chr11:55341943	rs76795591	a	g	0.8878	-0.0372	0.0102	0.0002495	55341943	55574467	11	55574467	11	55574467	*	R	-2.96203	-3.64706
chr1:83492051:T:C	0.8907	T	C	0.7852	-0.0017	0.0123	36659	63137	0	0.7852	1	83492051	1	83492051	*	rs12760676	Y	1	83957734	chr1:83957734	rs12760676	t	c	0.7865	0.0279	0.0079	0.000381	83957734	83492051	1	83492051	1	83492051	*	Y	-0.138211	3.53165
chr2:58504074:G:A	0.9011	A	G	0.12	0.0019	0.0156	36659	63137	0	0.6168	2	58504074	2	58504074	*	rs56136862	R	2	58731209	chr2:58731209	rs56136862	a	g	0.1278	0.0342	0.0095	0.0003314	58731209	58504074	2	58504074	2	58504074	*	R	0.121795	3.6
chr16:75395728:A:G	0.09086	A	G	0.8076	0.0217	0.0128	36659	63137	0	0.8715	16	75395728	16	75395728	*	rs2285221	R	16	75429626	chr16:75429626	rs2285221	a	g	0.8005	-0.0314	0.008	7.946e-05	75429626	75395728	16	75395728	16	75395728	*	R	1.69531	-3.925
chr17:45874629:C:T	4.922e-08	T	C	0.23	-0.0662	0.0121	36659	63137	52.9	0.01962	17	45874629	17	45874629	*	rs2055795	Y	17	43951995	chr17:43951995	rs2055795	t	c	0.2122	0.0196	0.008	0.01377	43951995	45874629	17	45874629	17	45874629	*	Y	-5.47107	2.45
chr11:8561331:A:G	0.8024	A	G	0.5662	-0.0026	0.0102	36659	63137	45	0.0522	11	8561331	11	8561331	*	rs11041986	R	11	8582878	chr11:8582878	rs11041986	a	g	0.5879	0.0233	0.0065	0.0003316	8582878	8561331	11	8561331	11	8561331	*	R	-0.254902	3.58462
chr9:98605026:C:T	0.2739	T	C	0.4548	-0.0112	0.0102	36659	63137	0	0.9522	9	98605026	9	98605026	*	rs7026754	Y	9	101367308	chr9:101367308	rs7026754	t	c	0.4487	-0.0248	0.0065	0.0001333	101367308	98605026	9	98605026	9	98605026	*	Y	-1.09804	-3.81538
chr4:1316113:C:G	0.2684	C	G	0.9734	0.0348	0.0315	36659	63137	0	0.887	4	1316113	4	1316113	*	rs6815464	S	4	1309901	chr4:1309901	rs6815464	c	g	0.9739	0.0744	0.021	0.0004074	1309901	1316113	4	1316113	4	1316113	*	S	1.10476	3.54286
chr17:39415886:G:A	0.02574	A	G	0.7186	0.0256	0.0115	36659	63137	15.4	0.2969	17	39415886	17	39415886	*	rs12938268	R	17	37572139	chr17:37572139	rs12938268	a	g	0.7513	-0.0338	0.0073	3.994e-06	37572139	39415886	17	39415886	17	39415886	*	R	2.22609	-4.63014
chr17:17468091:C:T	0.7032	T	C	0.7683	0.0046	0.0122	36659	63137	0	0.7513	17	17468091	17	17468091	*	rs1242510	Y	17	17371405	chr17:17371405	rs1242510	t	c	0.782	-0.0284	0.0079	0.0002985	17371405	17468091	17	17468091	17	17468091	*	Y	0.377049	-3.59494
chr9:125281525:T:G	0.04121	T	G	0.5121	-0.0207	0.0102	36659	63137	45.3	0.05062	9	125281525	9	125281525	*	rs2945039	K	9	128043804	chr9:128043804	rs2945039	t	g	0.5173	0.0252	0.0064	7.96e-05	128043804	125281525	9	125281525	9	125281525	*	K	-2.02941	3.9375
chr6:75749789:G:A	0.2078	A	G	0.6777	0.0136	0.0108	36659	63137	13.4	0.3168	6	75749789	6	75749789	*	rs2647404	R	6	76459506	chr6:76459506	rs2647404	a	g	0.6775	-0.0265	0.0068	9.868e-05	76459506	75749789	6	75749789	6	75749789	*	R	1.25926	-3.89706
chr1:171539220:C:T	0.6519	T	C	0.1751	-0.006	0.0133	36659	63137	0	0.4564	1	171539220	1	171539220	*	rs12145085	Y	1	171508359	chr1:171508359	rs12145085	t	c	0.1654	-0.0359	0.0086	2.897e-05	171508359	171539220	1	171539220	1	171539220	*	Y	-0.451128	-4.17442
chr1:30975899:A:T	0.1942	A	T	0.9361	0.0272	0.0209	36659	63137	41.4	0.07295	1	30975899	1	30975899	*	rs148898012	W	1	31448746	chr1:31448746	rs148898012	a	t	0.9272	-0.044	0.0125	0.0004133	31448746	30975899	1	30975899	1	30975899	*	W	1.30144	-3.52
chr13:109361747:C:T	0.7998	T	C	0.2462	-0.003	0.0118	36659	63137	27.4	0.1837	13	109361747	13	109361747	*	rs35345573	Y	13	110014094	chr13:110014094	rs35345573	t	c	0.2522	0.0306	0.0073	2.979e-05	110014094	109361747	13	109361747	13	109361747	*	Y	-0.254237	4.19178
chr19:19468081:T:C	9.478e-05	T	C	0.8311	-0.0523	0.0134	36659	63137	11.5	0.3351	19	19468081	19	19468081	*	rs754255	Y	19	19578890	chr19:19578890	rs754255	t	c	0.8181	-0.0451	0.0082	3.345e-08	19578890	19468081	19	19468081	19	19468081	*	Y	-3.90299	-5.5
chr2:151336163:C:T	0.6288	T	C	0.4638	-0.0049	0.0101	36659	63137	0	0.9969	2	151336163	2	151336163	*	rs4664347	Y	2	152192677	chr2:152192677	rs4664347	t	c	0.4789	0.0227	0.0064	0.0003792	152192677	151336163	2	151336163	2	151336163	*	Y	-0.485149	3.54688
chr10:121221742:A:T	0.5199	A	T	0.4849	-0.0065	0.0101	36659	63137	28.3	0.1753	10	121221742	10	121221742	*	rs1907231	W	10	122981256	chr10:122981256	rs1907231	a	t	0.449	0.0228	0.0064	0.0003572	122981256	121221742	10	121221742	10	121221742	*	W	-0.643564	3.5625
chr3:72729459:C:T	0.1312	T	C	0.2448	0.018	0.0119	36659	63137	0	0.6575	3	72729459	3	72729459	*	rs7620212	B	3	72778610	chr3:72778610	rs7620212	t	c	0.2591	0.0286	0.0073	9.532e-05	72778610	72729459	3	72729459	3	72729459	*	B	1.51261	3.91781
chr18:55779143:G:A	0.9107	A	G	0.48	0.0011	0.0101	36659	63137	0	0.9752	18	55779143	18	55779143	*	rs2861344	R	18	53446374	chr18:53446374	rs2861344	a	g	0.4789	0.0292	0.0064	4.833e-06	53446374	55779143	18	55779143	18	55779143	*	R	0.108911	4.5625
chr15:49240390:G:T	0.1657	T	G	0.2157	0.0172	0.0124	36659	63137	12.7	0.3233	15	49240390	15	49240390	*	rs34606419	K	15	49532587	chr15:49532587	rs34606419	t	g	0.2102	-0.0309	0.0079	8.321e-05	49532587	49240390	15	49240390	15	49240390	*	K	1.3871	-3.91139
chr14:77448409:A:G	0.1184	A	G	0.4901	-0.0158	0.0101	36659	63137	31.1	0.151	14	77448409	14	77448409	*	rs2091916	R	14	77914752	chr14:77914752	rs2091916	a	g	0.47	-0.0234	0.0064	0.0002485	77914752	77448409	14	77448409	14	77448409	*	R	-1.56436	-3.65625
chr8:135602289:G:A	0.5944	A	G	0.2718	-0.0061	0.0114	36659	63137	0	0.9948	8	135602289	8	135602289	*	rs4129931	R	8	136614532	chr8:136614532	rs4129931	a	g	0.2623	-0.0269	0.0073	0.0002423	136614532	135602289	8	135602289	8	135602289	*	R	-0.535088	-3.68493
chr15:83906776:A:G	0.4091	A	G	0.4774	0.0083	0.01	36659	63137	0	0.606	15	83906776	15	83906776	*	rs940934	R	15	84575528	chr15:84575528	rs940934	a	g	0.4864	-0.03	0.0064	2.638e-06	84575528	83906776	15	83906776	15	83906776	*	R	0.83	-4.6875
chr8:8934916:A:G	0.1918	A	G	0.4322	-0.0135	0.0103	36390	62462	0	0.8818	8	8934916	8	8934916	*	rs6983150	R	8	8792426	chr8:8792426	rs6983150	a	g	0.4216	0.0361	0.0066	4.43e-08	8792426	8934916	8	8934916	8	8934916	*	R	-1.31068	5.4697
chr2:60374241:T:C	0.1467	T	C	0.5389	-0.015	0.0103	36659	63137	0	0.7316	2	60374241	2	60374241	*	rs243035	Y	2	60601376	chr2:60601376	rs243035	t	c	0.5208	0.0276	0.0065	2.122e-05	60601376	60374241	2	60374241	2	60374241	*	Y	-1.45631	4.24615
chr8:117177327:A:G	0.495	A	G	0.9008	-0.0115	0.0169	36659	63137	0	0.7439	8	117177327	8	117177327	*	rs7813920	R	8	118189566	chr8:118189566	rs7813920	a	g	0.902	-0.0447	0.0108	3.4e-05	118189566	117177327	8	117177327	8	117177327	*	R	-0.680473	-4.13889
chr5:72965703:T:G	0.1357	T	G	0.8413	-0.0206	0.0138	36659	63137	6.4	0.3828	5	72965703	5	72965703	*	rs62360739	K	5	72261530	chr5:72261530	rs62360739	t	g	0.8345	-0.0335	0.0086	9.545e-05	72261530	72965703	5	72965703	5	72965703	*	K	-1.49275	-3.89535
chr5:106386448:T:G	0.7281	T	G	0.8533	0.005	0.0143	36659	63137	0	0.7566	5	106386448	5	106386448	*	rs4957659	K	5	105722149	chr5:105722149	rs4957659	t	g	0.8445	-0.0352	0.0088	6.274e-05	105722149	106386448	5	106386448	5	106386448	*	K	0.34965	-4
chr7:140897429:C:A	0.6658	A	C	0.149	-0.0061	0.0141	36659	63137	6.1	0.385	7	140897429	7	140897429	*	rs6966197	M	7	140597229	chr7:140597229	rs6966197	a	c	0.1398	0.0336	0.0091	0.0002255	140597229	140897429	7	140897429	7	140897429	*	M	-0.432624	3.69231
chr1:39247976:T:C	0.05287	T	C	0.7899	-0.0239	0.0123	36659	63137	20.1	0.2522	1	39247976	1	39247976	*	rs111254532	Y	1	39713648	chr1:39713648	rs111254532	t	c	0.7831	-0.0777	0.0076	2.818e-24	39713648	39247976	1	39247976	1	39247976	*	Y	-1.94309	-10.2237
chr10:75119804:T:G	0.4507	T	G	0.5852	-0.0077	0.0102	36659	63137	47.3	0.04074	10	75119804	10	75119804	*	rs10762658	K	10	76879562	chr10:76879562	rs10762658	t	g	0.588	-0.0246	0.0065	0.0001509	76879562	75119804	10	75119804	10	75119804	*	K	-0.754902	-3.78462
chr8:114325676:G:A	0.1125	A	G	0.3937	0.0163	0.0103	36659	63137	0.4	0.4369	8	114325676	8	114325676	*	rs7839720	R	8	115337905	chr8:115337905	rs7839720	a	g	0.3959	0.0279	0.0065	1.724e-05	115337905	114325676	8	114325676	8	114325676	*	R	1.58252	4.29231
chr1:45869204:A:G	0.6028	A	G	0.7133	0.0058	0.0111	36659	63137	0	0.8792	1	45869204	1	45869204	*	rs4660318	R	1	46334876	chr1:46334876	rs4660318	a	g	0.7114	0.0283	0.007	5.479e-05	46334876	45869204	1	45869204	1	45869204	*	R	0.522523	4.04286
chr4:103485903:G:A	0.8574	A	G	0.0567	0.004	0.0223	36659	63137	0	0.9359	4	103485903	4	103485903	*	rs62340685	R	4	104407060	chr4:104407060	rs62340685	a	g	0.0477	0.0636	0.0152	2.799e-05	104407060	103485903	4	103485903	4	103485903	*	R	0.179372	4.18421
chr1:177964370:C:T	0.7776	T	C	0.2144	-0.0035	0.0123	36659	63137	31.7	0.1461	1	177964370	1	177964370	*	rs3813652	Y	1	177933505	chr1:177933505	rs3813652	t	c	0.2356	0.0318	0.0075	2.461e-05	177933505	177964370	1	177964370	1	177964370	*	Y	-0.284553	4.24
chr9:20889076:T:C	0.2154	T	C	0.1702	0.0169	0.0136	36659	63137	0	0.9855	9	20889076	9	20889076	*	rs4537385	Y	9	20889075	chr9:20889075	rs4537385	t	c	0.1806	-0.0308	0.0084	0.0002359	20889075	20889076	9	20889076	9	20889076	*	Y	1.24265	-3.66667
chr10:12134998:C:T	0.6346	T	C	0.402	-0.0049	0.0103	36659	63137	3.2	0.4123	10	12134998	10	12134998	*	rs4747964	Y	10	12176997	chr10:12176997	rs4747964	t	c	0.4141	0.0274	0.0065	2.434e-05	12176997	12134998	10	12134998	10	12134998	*	Y	-0.475728	4.21538
chr11:49862359:A:G	0.001113	A	G	0.9111	-0.0578	0.0177	36659	63137	22.9	0.2253	11	49862359	11	49862359	*	rs7395359	R	11	49883911	chr11:49883911	rs7395359	a	g	0.9087	-0.0479	0.0111	1.589e-05	49883911	49862359	11	49862359	11	49862359	*	R	-3.26554	-4.31532
chr9:124192281:C:T	0.01109	T	C	0.0974	-0.0434	0.0171	36659	63137	49.8	0.02998	9	124192281	9	124192281	*	rs16927246	Y	9	126954560	chr9:126954560	rs16927246	t	c	0.0976	0.0417	0.0108	0.0001103	126954560	124192281	9	124192281	9	124192281	*	Y	-2.53801	3.86111
chr6:126425964:A:C	0.2902	A	C	0.7094	-0.0118	0.0112	36659	63137	35.1	0.118	6	126425964	6	126425964	*	rs34539692	M	6	126747110	chr6:126747110	rs34539692	a	c	0.6878	0.026	0.0069	0.0001682	126747110	126425964	6	126425964	6	126425964	*	M	-1.05357	3.76812
chr7:15916845:T:C	0.8615	T	C	0.334	-0.0019	0.0106	36659	63137	29.1	0.1681	7	15916845	7	15916845	*	rs2215169	Y	7	15956470	chr7:15956470	rs2215169	t	c	0.3389	0.0243	0.0067	0.0002875	15956470	15916845	7	15916845	7	15916845	*	Y	-0.179245	3.62687
chr3:138387856:C:T	0.09042	T	C	0.7553	-0.0199	0.0118	36659	63137	0	0.6569	3	138387856	3	138387856	*	rs1209710	Y	3	138106698	chr3:138106698	rs1209710	t	c	0.7568	-0.027	0.0074	0.0002812	138106698	138387856	3	138387856	3	138387856	*	Y	-1.68644	-3.64865
chr8:8529585:G:T	0.05618	T	G	0.4594	-0.0193	0.0101	36390	62462	0	0.6615	8	8529585	8	8529585	*	rs7826238	K	8	8387095	chr8:8387095	rs7826238	t	g	0.4637	0.0329	0.0065	4.017e-07	8387095	8529585	8	8529585	8	8529585	*	K	-1.91089	5.06154
chr4:94235414:A:G	0.448	A	G	0.429	-0.0078	0.0102	36659	63137	3.8	0.4066	4	94235414	4	94235414	*	rs2865345	R	4	95156565	chr4:95156565	rs2865345	a	g	0.4192	0.0334	0.0067	6.217e-07	95156565	94235414	4	94235414	4	94235414	*	R	-0.764706	4.98507
chr11:1689658:C:T	0.2314	T	C	0.4219	0.0123	0.0103	36390	62462	46.7	0.0506	11	1689658	11	1689658	*	rs28437392	Y	11	1710888	chr11:1710888	rs28437392	t	c	0.4269	0.0316	0.0066	1.663e-06	1710888	1689658	11	1689658	11	1689658	*	Y	1.19417	4.78788
chr4:90368768:G:A	0.8644	A	G	0.3161	-0.0019	0.0109	36659	63137	0	0.9413	4	90368768	4	90368768	*	rs28433487	R	4	91289919	chr4:91289919	rs28433487	a	g	0.3115	0.0275	0.0071	0.0001122	91289919	90368768	4	90368768	4	90368768	*	R	-0.174312	3.87324
chr9:20873225:T:C	0.593	T	C	0.1392	0.0079	0.0148	36659	63137	0	0.8833	9	20873225	9	20873225	*	rs4977786	Y	9	20873224	chr9:20873224	rs4977786	t	c	0.1507	-0.0341	0.009	0.0001525	20873224	20873225	9	20873225	9	20873225	*	Y	0.533784	-3.78889
chr11:119071357:T:C	0.9957	T	C	0.6001	0.0001	0.0104	36659	63137	0.5	0.4363	11	119071357	11	119071357	*	rs1786690	Y	11	118942067	chr11:118942067	rs1786690	t	c	0.6	-0.0313	0.0065	1.424e-06	118942067	119071357	11	119071357	11	119071357	*	Y	0.00961538	-4.81538
chr7:27992553:A:G	0.1422	A	G	0.9799	-0.0552	0.0376	36227	62057	0	0.9476	7	27992553	7	27992553	*	rs75725836	R	7	28032172	chr7:28032172	rs75725836	a	g	0.9768	-0.0862	0.0221	9.547e-05	28032172	27992553	7	27992553	7	27992553	*	R	-1.46809	-3.90045
chr6:109617741:C:A	0.7891	A	C	0.3457	0.0028	0.0106	36659	63137	29.4	0.1656	6	109617741	6	109617741	*	rs13204102	M	6	109938944	chr6:109938944	rs13204102	a	c	0.3306	-0.0237	0.0068	0.0004969	109938944	109617741	6	109617741	6	109617741	*	M	0.264151	-3.48529
chr17:80773158:C:A	0.3898	A	C	0.2507	0.01	0.0117	36659	63137	0	0.5298	17	80773158	17	80773158	*	rs7221492	M	17	78746958	chr17:78746958	rs7221492	a	c	0.2536	0.027	0.0073	0.0002297	78746958	80773158	17	80773158	17	80773158	*	M	0.854701	3.69863
chr11:34799558:G:A	0.1099	A	G	0.0855	0.0287	0.0179	36659	63137	0	0.6365	11	34799558	11	34799558	*	rs75024077	R	11	34821105	chr11:34821105	rs75024077	a	g	0.0842	0.0575	0.0114	4.697e-07	34821105	34799558	11	34799558	11	34799558	*	R	1.60335	5.04386
chr12:71061192:A:T	0.702	A	T	0.6855	-0.0042	0.0108	36659	63137	32	0.1429	12	71061192	12	71061192	*	rs11178577	W	12	71454972	chr12:71454972	rs11178577	a	t	0.6692	0.0451	0.0068	3.429e-11	71454972	71061192	12	71061192	12	71061192	*	W	-0.388889	6.63235
chr22:17964931:G:A	0.9698	A	G	0.2416	-0.0004	0.0118	36659	63137	0	0.6865	22	17964931	22	17964931	*	rs5992925	R	22	18447697	chr22:18447697	rs5992925	a	g	0.2297	-0.0306	0.0076	6.241e-05	18447697	17964931	22	17964931	22	17964931	*	R	-0.0338983	-4.02632
chr7:25974071:A:T	0.3171	A	T	0.998	0.1264	0.1263	33393	46854	0	0.8451	7	25974071	7	25974071	*	rs78232437	W	7	26013691	chr7:26013691	rs78232437	a	t	0.9973	-0.2335	0.0662	0.0004176	26013691	25974071	7	25974071	7	25974071	*	W	1.00079	-3.52719
chr8:11230622:A:G	0.3443	A	G	0.754	-0.0119	0.0126	36390	62462	8	0.3688	8	11230622	8	11230622	*	rs10103062	R	8	11088131	chr8:11088131	rs10103062	a	g	0.7449	0.0283	0.0079	0.0003135	11088131	11230622	8	11230622	8	11230622	*	R	-0.944444	3.58228
chr15:40059516:A:G	0.07248	A	G	0.9634	0.0484	0.0269	36659	63137	0	0.8923	15	40059516	15	40059516	*	rs17666754	R	15	40351717	chr15:40351717	rs17666754	a	g	0.9649	-0.0666	0.0177	0.0001673	40351717	40059516	15	40059516	15	40059516	*	R	1.79926	-3.76271
chr2:208085872:T:G	0.8478	T	G	0.7387	0.0022	0.0116	36659	63137	43	0.06293	2	208085872	2	208085872	*	rs6727143	K	2	208950596	chr2:208950596	rs6727143	t	g	0.7296	0.0313	0.0072	1.474e-05	208950596	208085872	2	208085872	2	208085872	*	K	0.189655	4.34722
chr17:39304765:T:G	0.01503	T	G	0.7483	0.0286	0.0118	36659	63137	2.6	0.4176	17	39304765	17	39304765	*	rs677888	K	17	37461018	chr17:37461018	rs677888	t	g	0.7628	-0.0325	0.0077	2.733e-05	37461018	39304765	17	39304765	17	39304765	*	K	2.42373	-4.22078
chr6:31239171:C:T	0.02198	T	C	0.1691	-0.0312	0.0136	36390	62462	0	0.8631	6	31239171	6	31239171	*	rs28397297	Y	6	31206948	chr6:31206948	rs28397297	t	c	0.1857	0.0289	0.0083	0.000476	31206948	31239171	6	31239171	6	31239171	*	Y	-2.29412	3.48193
chr1:72758531:G:C	0.4766	C	G	0.7149	0.008	0.0112	36659	63137	7	0.377	1	72758531	1	72758531	*	rs1608928	S	1	73224214	chr1:73224214	rs1608928	c	g	0.715	-0.0251	0.007	0.0003462	73224214	72758531	1	72758531	1	72758531	*	S	0.714286	-3.58571
chr5:44676095:C:T	0.8289	T	C	0.3851	0.0023	0.0104	36659	63137	0	0.848	5	44676095	5	44676095	*	rs58144701	Y	5	44676197	chr5:44676197	rs58144701	t	c	0.3971	0.0386	0.0065	2.745e-09	44676197	44676095	5	44676095	5	44676095	*	Y	0.221154	5.93846
chr1:213989726:C:T	0.05708	T	C	0.5193	-0.0193	0.0102	36659	63137	26.7	0.1898	1	213989726	1	213989726	*	rs340836	Y	1	214163069	chr1:214163069	rs340836	t	c	0.5376	0.0552	0.0064	5.487e-18	214163069	213989726	1	213989726	1	213989726	*	Y	-1.89216	8.625
chr4:90333794:A:G	0.3459	A	G	0.4836	0.0095	0.0101	36659	63137	0	0.7922	4	90333794	4	90333794	*	rs7693233	R	4	91254945	chr4:91254945	rs7693233	a	g	0.4794	-0.0242	0.0064	0.0001512	91254945	90333794	4	90333794	4	90333794	*	R	0.940594	-3.78125
chr15:77094511:C:T	0.3282	T	C	0.3699	0.0103	0.0105	36659	63137	0	0.9178	15	77094511	15	77094511	*	rs35093280	Y	15	77386853	chr15:77386853	rs35093280	t	c	0.3859	0.0266	0.0066	5.516e-05	77386853	77094511	15	77094511	15	77094511	*	Y	0.980952	4.0303
chr6:32700323:G:A	0.0001884	A	G	0.2482	-0.0444	0.0119	36659	63137	0	0.6023	6	32700323	6	32700323	*	rs2647045	R	6	32668100	chr6:32668100	rs2647045	a	g	0.2397	0.0394	0.0075	1.728e-07	32668100	32700323	6	32700323	6	32700323	*	R	-3.73109	5.25333
chr3:129581864:C:A	0.04548	A	C	0.2447	0.0234	0.0117	36659	63137	7.2	0.3752	3	129581864	3	129581864	*	rs2625996	H	3	129300707	chr3:129300707	rs2625996	a	c	0.2309	-0.0271	0.0076	0.0003917	129300707	129581864	3	129581864	3	129581864	*	H	2	-3.56579
chr15:73985785:C:T	0.1712	T	C	0.1003	-0.0234	0.0171	36659	63137	0	0.8763	15	73985785	15	73985785	*	rs35364449	Y	15	74278126	chr15:74278126	rs35364449	t	c	0.119	0.0373	0.0101	0.0002065	74278126	73985785	15	73985785	15	73985785	*	Y	-1.36842	3.69307
chr22:32026180:A:G	0.349	A	G	0.9364	0.0198	0.0212	36659	63137	12.1	0.3291	22	32026180	22	32026180	*	rs150912008	R	22	32422167	chr22:32422167	rs150912008	a	g	0.9165	0.0607	0.0118	2.891e-07	32422167	32026180	22	32026180	22	32026180	*	R	0.933962	5.14407
chr2:32586842:A:G	0.4409	A	G	0.3561	0.0082	0.0107	36659	63137	39.4	0.08595	2	32586842	2	32586842	*	rs2710606	R	2	32811909	chr2:32811909	rs2710606	a	g	0.3418	0.0256	0.0068	0.0001688	32811909	32586842	2	32586842	2	32586842	*	R	0.766355	3.76471
chr3:123366512:T:C	0.2253	T	C	0.4809	0.0123	0.0101	36659	63137	0	0.9033	3	123366512	3	123366512	*	rs6794886	Y	3	123085359	chr3:123085359	rs6794886	t	c	0.4729	-0.0409	0.0064	1.516e-10	123085359	123366512	3	123366512	3	123366512	*	Y	1.21782	-6.39062
chr10:92551084:C:T	0.5438	T	C	0.0888	-0.0108	0.0178	36659	63137	45.2	0.05083	10	92551084	10	92551084	*	rs74644848	Y	10	94310841	chr10:94310841	rs74644848	t	c	0.0898	0.0595	0.0113	1.426e-07	94310841	92551084	10	92551084	10	92551084	*	Y	-0.606742	5.26549
chr14:92466507:C:T	1.916e-10	T	C	0.7354	-0.0737	0.0116	36659	63137	0	0.5405	14	92466507	14	92466507	*	rs12880508	Y	14	92932851	chr14:92932851	rs12880508	t	c	0.7573	-0.0011	0.0074	0.8824	92932851	92466507	14	92466507	14	92466507	*	Y	-6.35345	-0.148649
chr20:52604840:T:C	0.7657	T	C	0.455	-0.003	0.0101	36659	63137	19.4	0.2586	20	52604840	20	52604840	*	rs6068268	Y	20	51221379	chr20:51221379	rs6068268	t	c	0.4494	-0.0241	0.0064	0.0001611	51221379	52604840	20	52604840	20	52604840	*	Y	-0.29703	-3.76562
chr6:31118625:G:A	0.01404	A	G	0.732	-0.0278	0.0113	36390	62462	0	0.6216	6	31118625	6	31118625	*	rs3094211	R	6	31086402	chr6:31086402	rs555542204	a	g	0.7246	0.0296	0.0071	3.218e-05	31086402	31118625	6	31118625	6	31118625	*	R	-2.46018	4.16901
chr3:171021192:C:G	0.6425	C	G	0.8669	-0.0069	0.0148	36659	63137	12.3	0.3269	3	171021192	3	171021192	*	rs35297160	S	3	170738981	chr3:170738981	rs35297160	c	g	0.8837	0.0439	0.0101	1.257e-05	170738981	171021192	3	171021192	3	171021192	*	S	-0.466216	4.34653
chr4:184714951:T:C	0.516	T	C	0.8319	-0.0088	0.0136	36659	63137	34.7	0.121	4	184714951	4	184714951	*	rs12502860	Y	4	185636105	chr4:185636105	rs12502860	t	c	0.8444	0.0315	0.0088	0.0003415	185636105	184714951	4	184714951	4	184714951	*	Y	-0.647059	3.57955
chr3:18614858:G:T	0.6156	T	G	0.706	0.0056	0.0112	36659	63137	0	0.6425	3	18614858	3	18614858	*	rs336605	K	3	18656350	chr3:18656350	rs336605	t	g	0.7176	0.025	0.0071	0.0004458	18656350	18614858	3	18614858	3	18614858	*	K	0.5	3.52113
chr10:63178912:T:G	0.1344	T	G	0.9779	-0.0515	0.0344	36496	62732	0	0.5057	10	63178912	10	63178912	*	rs75937138	K	10	64938672	chr10:64938672	rs75937138	t	g	0.972	0.0784	0.0198	7.437e-05	64938672	63178912	10	63178912	10	63178912	*	K	-1.49709	3.9596
chr9:14348564:A:G	0.3549	A	G	0.9209	0.02	0.0216	36390	62462	49.7	0.03631	9	14348564	9	14348564	*	rs877569	R	9	14348563	chr9:14348563	rs877569	a	g	0.9184	0.0457	0.0126	0.0002755	14348563	14348564	9	14348564	9	14348564	*	R	0.925926	3.62698
chr11:43640890:A:G	0.8547	A	G	0.6876	-0.002	0.0109	36659	63137	0	0.9255	11	43640890	11	43640890	*	rs12577464	R	11	43662440	chr11:43662440	rs12577464	a	g	0.6961	-0.034	0.0069	8.648e-07	43662440	43640890	11	43640890	11	43640890	*	R	-0.183486	-4.92754
chr8:9918006:T:C	0.2077	T	C	0.1278	-0.0195	0.0155	36390	62462	38.4	0.1021	8	9918006	8	9918006	*	rs473034	Y	8	9775516	chr8:9775516	rs473034	t	c	0.1266	0.0398	0.0096	3.599e-05	9775516	9918006	8	9918006	8	9918006	*	Y	-1.25806	4.14583
chr6:33110930:G:A	0.06007	A	G	0.119	0.0296	0.0157	36390	62462	0	0.4849	6	33110930	6	33110930	*	rs34159555	R	6	33078707	chr6:33078707	rs34159555	a	g	0.117	-0.0431	0.0102	2.198e-05	33078707	33110930	6	33110930	6	33110930	*	R	1.88535	-4.22549
chr4:76690644:A:T	0.1609	A	T	0.4454	-0.0143	0.0102	36659	63137	0	0.8708	4	76690644	4	76690644	*	rs1994858	W	4	77611797	chr4:77611797	rs1994858	a	t	0.4319	-0.0286	0.0065	1.054e-05	77611797	76690644	4	76690644	4	76690644	*	W	-1.40196	-4.4
chr18:38986286:G:T	0.1098	T	G	0.0963	-0.0276	0.0172	36659	63137	52.8	0.01997	18	38986286	18	38986286	*	rs77329421	D	18	36566250	chr18:36566250	rs77329421	t	g	0.0926	-0.0418	0.0111	0.0001657	36566250	38986286	18	38986286	18	38986286	*	D	-1.60465	-3.76577
chr11:34803226:G:C	0.944	C	G	0.6059	0.0007	0.0104	36659	63137	0	0.6305	11	34803226	11	34803226	*	rs546521	S	11	34824773	chr11:34824773	rs546521	c	g	0.6318	-0.0262	0.0066	7.129e-05	34824773	34803226	11	34803226	11	34803226	*	S	0.0673077	-3.9697
chr3:64796188:T:G	0.1428	T	G	0.5494	0.0149	0.0102	36659	63137	0	0.6228	3	64796188	3	64796188	*	rs318785	K	3	64781864	chr3:64781864	rs318785	t	g	0.5367	-0.0252	0.0068	0.0002132	64781864	64796188	3	64796188	3	64796188	*	K	1.46078	-3.70588
chr3:184143962:A:C	0.821	A	C	0.5173	-0.0023	0.0101	36659	63137	0	0.5437	3	184143962	3	184143962	*	rs843357	M	3	183861750	chr3:183861750	rs843357	a	c	0.5014	-0.0229	0.0064	0.0003364	183861750	184143962	3	184143962	3	184143962	*	M	-0.227723	-3.57812
chr7:102871285:C:T	0.5871	T	C	0.1881	-0.007	0.0128	36659	63137	46.2	0.04605	7	102871285	7	102871285	*	rs73192015	Y	7	102511732	chr7:102511732	rs73192015	t	c	0.1824	-0.0501	0.0083	1.387e-09	102511732	102871285	7	102871285	7	102871285	*	Y	-0.546875	-6.03614
chr6:32433486:T:C	0.05318	T	C	0.5951	0.0204	0.0106	35353	56437	1.2	0.4237	6	32433486	6	32433486	*	rs9268610	Y	6	32401263	chr6:32401263	rs9268610	t	c	0.635	-0.039	0.0067	5.882e-09	32401263	32433486	6	32433486	6	32433486	*	Y	1.92453	-5.8209
chr6:50734772:G:A	0.6407	A	G	0.1012	-0.0079	0.0169	36659	63137	40	0.08181	6	50734772	6	50734772	*	rs74388152	R	6	50702485	chr6:50702485	rs74388152	a	g	0.108	0.0556	0.0104	8.143e-08	50702485	50734772	6	50734772	6	50734772	*	R	-0.467456	5.34615
chr1:39165625:G:A	0.02708	A	G	0.2532	0.0256	0.0116	36659	63137	0	0.5084	1	39165625	1	39165625	*	rs661316	R	1	39631297	chr1:39631297	rs661316	a	g	0.2566	0.0678	0.0072	6.305e-21	39631297	39165625	1	39165625	1	39165625	*	R	2.2069	9.41667
chr1:171536385:G:A	0.6565	A	G	0.1753	-0.0059	0.0133	36659	63137	0	0.454	1	171536385	1	171536385	*	rs12139715	R	1	171505524	chr1:171505524	rs12139715	a	g	0.1655	-0.0355	0.0086	3.552e-05	171505524	171536385	1	171536385	1	171536385	*	R	-0.443609	-4.12791
chr3:131924008:T:C	0.1911	T	C	0.7549	0.0153	0.0117	36659	63137	0	0.853	3	131924008	3	131924008	*	rs1225053	Y	3	131642852	chr3:131642852	rs1225053	t	c	0.7402	-0.0306	0.0072	2.279e-05	131642852	131924008	3	131924008	3	131924008	*	Y	1.30769	-4.25
chr1:219469176:C:A	0.1278	A	C	0.6739	0.0164	0.0107	36659	63137	58.5	0.007394	1	219469176	1	219469176	*	rs1982499	M	1	219642518	chr1:219642518	rs1982499	a	c	0.669	0.0407	0.0068	2.227e-09	219642518	219469176	1	219469176	1	219469176	*	M	1.53271	5.98529
chr1:26051104:G:A	0.6334	A	G	0.6679	0.0052	0.0108	36659	63137	13.6	0.315	1	26051104	1	26051104	*	rs6689407	R	1	26377595	chr1:26377595	rs6689407	a	g	0.6855	0.0252	0.0069	0.0002656	26377595	26051104	1	26051104	1	26051104	*	R	0.481481	3.65217
chr10:63561387:C:A	0.006128	A	C	0.4756	0.0277	0.0101	36659	63137	31.5	0.1478	10	63561387	10	63561387	*	rs12245149	M	10	65321147	chr10:65321147	rs12245149	a	c	0.4762	0.0267	0.0064	2.909e-05	65321147	63561387	10	63561387	10	63561387	*	M	2.74257	4.17188
chr19:45666188:T:A	0.001572	A	T	0.1846	-0.0415	0.0131	36659	63137	56	0.01178	19	45666188	19	45666188	*	rs73573239	W	19	46169446	chr19:46169446	rs73573239	a	t	0.1845	0.0424	0.0083	2.959e-07	46169446	45666188	19	45666188	19	45666188	*	W	-3.16794	5.10843
chr10:91971720:C:T	0.01115	T	C	0.3475	0.0268	0.0106	36659	63137	41.2	0.07446	10	91971720	10	91971720	*	rs2792018	Y	10	93731477	chr10:93731477	rs2792018	t	c	0.3696	-0.0422	0.0066	1.579e-10	93731477	91971720	10	91971720	10	91971720	*	Y	2.5283	-6.39394
chr3:12349708:C:T	0.1779	T	C	0.1193	-0.021	0.0156	36659	63137	0	0.865	3	12349708	3	12349708	*	rs6802898	Y	3	12391207	chr3:12391207	rs6802898	t	c	0.1288	-0.0997	0.0096	4.174e-25	12391207	12349708	3	12349708	3	12349708	*	Y	-1.34615	-10.3854
chr18:60253644:G:A	0.0533	A	G	0.2205	-0.0239	0.0124	36659	63137	10.2	0.347	18	60253644	18	60253644	*	rs79077117	R	18	57920877	chr18:57920877	rs79077117	a	g	0.227	0.0395	0.0076	2.367e-07	57920877	60253644	18	60253644	18	60253644	*	R	-1.92742	5.19737
chr11:74912052:G:C	0.4309	C	G	0.4254	-0.0081	0.0102	36659	63137	0	0.8207	11	74912052	11	74912052	*	rs11236269	B	11	74623097	chr11:74623097	rs11236269	c	g	0.4201	0.0227	0.0065	0.0004708	74623097	74912052	11	74912052	11	74912052	*	B	-0.794118	3.49231
chr16:82793812:G:A	0.2999	A	G	0.273	0.0118	0.0114	36659	63137	0	0.5832	16	82793812	16	82793812	*	rs12931912	R	16	82827417	chr16:82827417	rs12931912	a	g	0.2794	0.0252	0.0071	0.000401	82827417	82793812	16	82793812	16	82793812	*	R	1.03509	3.5493
chr6:51282402:G:A	0.006117	A	G	0.0266	0.0856	0.0312	36659	63137	27.1	0.1862	6	51282402	6	51282402	*	rs2504678	R	6	51147200	chr6:51147200	rs2504678	a	g	0.0275	0.0718	0.0197	0.0002647	51147200	51282402	6	51282402	6	51282402	*	R	2.74359	3.64467
chr6:32612679:G:A	0.00504	A	G	0.7341	-0.0325	0.0116	36659	63137	42.9	0.0639	6	32612679	6	32612679	*	rs3997871	R	6	32580456	chr6:32580456	rs3997871	a	g	0.7184	0.0454	0.0072	3.295e-10	32580456	32612679	6	32612679	6	32612679	*	R	-2.80172	6.30556
chr3:114689741:A:C	0.1678	A	C	0.9148	-0.0251	0.0182	36659	63137	0	0.7541	3	114689741	3	114689741	*	rs11720743	M	3	114408588	chr3:114408588	rs11720743	a	c	0.9184	0.0439	0.0117	0.0001814	114408588	114689741	3	114689741	3	114689741	*	M	-1.37912	3.75214
chr22:17961891:T:C	0.9869	T	C	0.7575	-0.0002	0.0117	36659	63137	0	0.6968	22	17961891	22	17961891	*	rs7286607	Y	22	18444657	chr22:18444657	rs7286607	t	c	0.7714	0.0303	0.0076	7.362e-05	18444657	17961891	22	17961891	22	17961891	*	Y	-0.017094	3.98684
chr11:69088127:A:G	0.7826	A	G	0.6176	0.0029	0.0104	36659	63137	0.3	0.4376	11	69088127	11	69088127	*	rs1060435	R	11	68855595	chr11:68855595	rs1060435	a	g	0.5983	-0.0341	0.0066	2.346e-07	68855595	69088127	11	69088127	11	69088127	*	R	0.278846	-5.16667
chr19:45147413:A:G	1.286e-05	A	G	0.9802	-0.1659	0.038	36227	62057	0	0.5798	19	45147413	19	45147413	*	rs138394356	R	19	45650671	chr19:45650671	rs138394356	a	g	0.9805	0.0923	0.0255	0.0003028	45650671	45147413	19	45147413	19	45147413	*	R	-4.36579	3.61961
chr13:32982090:G:A	0.7045	A	G	0.171	-0.0051	0.0134	36659	63137	0	0.7531	13	32982090	13	32982090	*	rs56252704	R	13	33556228	chr13:33556228	rs56252704	a	g	0.1686	0.0477	0.0085	1.861e-08	33556228	32982090	13	32982090	13	32982090	*	R	-0.380597	5.61176
chr3:23228100:A:G	0.1592	A	G	0.9691	-0.041	0.0291	36659	63137	0	0.7986	3	23228100	3	23228100	*	rs17012844	R	3	23269591	chr3:23269591	rs17012844	a	g	0.9646	-0.1089	0.0175	4.722e-10	23269591	23228100	3	23228100	3	23228100	*	R	-1.40893	-6.22286
chr6:154016460:C:T	0.6783	T	C	0.3637	0.0043	0.0105	36659	63137	0	0.4709	6	154016460	6	154016460	*	rs1294087	Y	6	154337595	chr6:154337595	rs1294087	t	c	0.3438	0.0234	0.0067	0.0004793	154337595	154016460	6	154016460	6	154016460	*	Y	0.409524	3.49254
chr6:31110480:C:A	0.5987	A	C	0.3583	-0.0055	0.0105	36390	62462	28.1	0.1856	6	31110480	6	31110480	*	rs1265061	M	6	31078257	chr6:31078257	rs1265061	a	c	0.3325	0.0239	0.0068	0.0004451	31078257	31110480	6	31110480	6	31110480	*	M	-0.52381	3.51471
chr9:81749871:T:C	0.7638	T	C	0.8501	-0.0043	0.0141	36659	63137	33.8	0.1286	9	81749871	9	81749871	*	rs12684079	Y	9	84364786	chr9:84364786	rs12684079	t	c	0.8543	-0.0361	0.009	6.094e-05	84364786	81749871	9	81749871	9	81749871	*	Y	-0.304965	-4.01111
chr18:60174356:T:A	0.03911	A	T	0.4366	-0.0209	0.0101	36659	63137	0	0.6198	18	60174356	18	60174356	*	rs591166	W	18	57841589	chr18:57841589	rs591166	a	t	0.4393	0.0281	0.0064	1.084e-05	57841589	60174356	18	60174356	18	60174356	*	W	-2.06931	4.39062
chr9:1033773:C:G	0.1547	C	G	0.6921	-0.0157	0.011	36659	63137	0	0.8018	9	1033773	9	1033773	*	rs1567353	B	9	1033773	chr9:1033773	rs1567353	c	g	0.686	-0.0242	0.0069	0.0004618	1033773	1033773	9	1033773	9	1033773	*	B	-1.42727	-3.50725
chr9:20883714:A:G	0.2254	A	G	0.1703	0.0165	0.0136	36659	63137	0	0.9713	9	20883714	9	20883714	*	rs2383170	R	9	20883713	chr9:20883713	rs2383170	a	g	0.1804	-0.0306	0.0084	0.000259	20883713	20883714	9	20883714	9	20883714	*	R	1.21324	-3.64286
chr3:53128644:G:C	0.5732	C	G	0.3092	-0.0062	0.0109	36659	63137	0	0.7634	3	53128644	3	53128644	*	rs112768159	S	3	53162660	chr3:53162660	rs112768159	c	g	0.3129	-0.0295	0.0069	1.964e-05	53162660	53128644	3	53128644	3	53128644	*	S	-0.568807	-4.27536
chr22:46378420:T:C	0.8855	T	C	0.907	-0.0025	0.0175	36659	63137	0	0.5299	22	46378420	22	46378420	*	rs6008784	Y	22	46774317	chr22:46774317	rs6008784	t	c	0.9089	-0.046	0.0112	4.026e-05	46774317	46378420	22	46378420	22	46378420	*	Y	-0.142857	-4.10714
chr8:144842937:C:T	0.8828	T	C	0.3278	-0.0016	0.0108	36659	63137	10.6	0.3436	8	144842937	8	144842937	*	rs9004	B	8	146068322	chr8:146068322	rs9004	t	c	0.3191	-0.0261	0.0068	0.0001255	146068322	144842937	8	144842937	8	144842937	*	B	-0.148148	-3.83824
chr5:277187:A:G	0.6933	A	G	0.8637	-0.0059	0.0149	36659	63137	47.8	0.03853	5	277187	5	277187	*	rs9313008	R	5	277302	chr5:277302	rs9313008	a	g	0.8713	-0.0343	0.0096	0.0003697	277302	277187	5	277187	5	277187	*	R	-0.395973	-3.57292
chr5:54081480:T:C	0.4662	T	C	0.2122	0.009	0.0124	36659	63137	0	0.9943	5	54081480	5	54081480	*	rs168861	Y	5	53377310	chr5:53377310	rs168861	t	c	0.1982	0.03	0.008	0.0001632	53377310	54081480	5	54081480	5	54081480	*	Y	0.725806	3.75
chr10:79193694:A:C	0.7469	A	C	0.5386	0.0033	0.0102	36659	63137	0.4	0.4367	10	79193694	10	79193694	*	rs703967	M	10	80953451	chr10:80953451	rs703967	a	c	0.5325	0.0698	0.0065	5.771e-27	80953451	79193694	10	79193694	10	79193694	*	M	0.323529	10.7385
chr1:229559119:G:A	0.4633	A	G	0.2067	0.0093	0.0127	36659	63137	61.9	0.003383	1	229559119	1	229559119	*	rs4148755	R	1	229694866	chr1:229694866	rs4148755	a	g	0.2015	0.0337	0.008	2.285e-05	229694866	229559119	1	229559119	1	229559119	*	R	0.732283	4.2125
chr5:107047493:A:G	0.101	A	G	0.7933	0.0206	0.0126	36659	63137	33.8	0.1285	5	107047493	5	107047493	*	rs13173329	R	5	106383194	chr5:106383194	rs13173329	a	g	0.7897	0.0314	0.0079	6.371e-05	106383194	107047493	5	107047493	5	107047493	*	R	1.63492	3.97468
chr9:104974405:A:G	6.42e-05	A	G	0.4185	0.0411	0.0103	36659	63137	0	0.5263	9	104974405	9	104974405	*	rs4743780	R	9	107736686	chr9:107736686	rs4743780	a	g	0.4436	-0.0257	0.0064	5.724e-05	107736686	104974405	9	104974405	9	104974405	*	R	3.99029	-4.01562
chr5:102573272:C:T	0.8335	T	C	0.2679	0.0024	0.0114	36659	63137	14.8	0.303	5	102573272	5	102573272	*	rs12659295	Y	5	101908976	chr5:101908976	rs12659295	t	c	0.2764	-0.0372	0.0072	2.616e-07	101908976	102573272	5	102573272	5	102573272	*	Y	0.210526	-5.16667
chr6:30869384:G:A	0.434	A	G	0.5824	0.0082	0.0105	35084	55762	1.1	0.4207	6	30869384	6	30869384	*	rs3131031	R	6	30837161	chr6:30837161	rs3131031	a	g	0.5862	0.0283	0.0065	1.304e-05	30837161	30869384	6	30869384	6	30869384	*	R	0.780952	4.35385
chr5:23411718:C:T	0.1117	T	C	0.0972	0.0276	0.0174	36659	63137	0	0.8204	5	23411718	5	23411718	*	rs36148235	Y	5	23411827	chr5:23411827	rs36148235	t	c	0.1026	0.0379	0.0105	0.0002948	23411827	23411718	5	23411718	5	23411718	*	Y	1.58621	3.60952
chr11:113894531:G:A	0.3882	A	G	0.0767	0.0163	0.0189	36659	63137	15.1	0.2999	11	113894531	11	113894531	*	rs72997447	R	11	113765253	chr11:113765253	rs72997447	a	g	0.0918	0.0394	0.0111	0.0003852	113765253	113894531	11	113894531	11	113894531	*	R	0.862434	3.54955
chr11:47543233:A:G	1.366e-06	A	G	0.6979	-0.0529	0.011	36659	63137	0	0.8344	11	47543233	11	47543233	*	rs11039284	R	11	47564785	chr11:47564785	rs11039284	a	g	0.7291	0.0315	0.0071	9.675e-06	47564785	47543233	11	47543233	11	47543233	*	R	-4.80909	4.43662
chr3:136886955:T:C	0.0006549	T	C	0.3126	-0.0373	0.0109	36659	63137	0	0.5284	3	136886955	3	136886955	*	rs11921170	Y	3	136605797	chr3:136605797	rs11921170	t	c	0.3084	-0.0247	0.0069	0.0003511	136605797	136886955	3	136886955	3	136886955	*	Y	-3.42202	-3.57971
chr15:38554821:C:T	0.3096	T	C	0.1992	0.0128	0.0126	36659	63137	53.2	0.01878	15	38554821	15	38554821	*	rs72727394	Y	15	38847022	chr15:38847022	rs72727394	t	c	0.1999	0.0363	0.008	5.072e-06	38847022	38554821	15	38554821	15	38554821	*	Y	1.01587	4.5375
chr9:78741887:T:C	0.5158	T	C	0.4597	-0.0067	0.0103	36659	63137	15.8	0.2936	9	78741887	9	78741887	*	rs11137819	Y	9	81356803	chr9:81356803	rs11137819	t	c	0.4368	0.0285	0.0064	8.109e-06	81356803	78741887	9	78741887	9	78741887	*	Y	-0.650485	4.45312
chr12:120902443:T:C	0.539	T	C	0.5274	0.0062	0.0101	36659	63137	7.2	0.3754	12	120902443	12	120902443	*	rs869781	Y	12	121340246	chr12:121340246	rs869781	t	c	0.5271	-0.0307	0.0064	1.534e-06	121340246	120902443	12	120902443	12	120902443	*	Y	0.613861	-4.79688
chr3:154298846:A:G	0.1157	A	G	0.1411	-0.0235	0.0149	36659	63137	34.6	0.1219	3	154298846	3	154298846	*	rs355765	R	3	154016635	chr3:154016635	rs355765	a	g	0.1501	-0.0329	0.009	0.0002584	154016635	154298846	3	154298846	3	154298846	*	R	-1.57718	-3.65556
chr2:160479944:A:C	0.02376	A	C	0.9047	-0.0385	0.017	36659	63137	6.5	0.3818	2	160479944	2	160479944	*	rs78653744	M	2	161336455	chr2:161336455	rs78653744	a	c	0.8926	-0.0462	0.0104	8.308e-06	161336455	160479944	2	160479944	2	160479944	*	M	-2.26471	-4.44231
chr22:17912475:G:A	0.9151	A	G	0.7308	0.0012	0.0116	36659	63137	0	0.5717	22	17912475	22	17912475	*	rs2083882	R	22	18395241	chr22:18395241	rs2083882	a	g	0.7496	0.0312	0.0074	2.705e-05	18395241	17912475	22	17912475	22	17912475	*	R	0.103448	4.21622
chr2:60358965:C:T	0.05057	T	C	0.3572	-0.0206	0.0105	36659	63137	15.3	0.2985	2	60358965	2	60358965	*	rs171450	Y	2	60586100	chr2:60586100	rs171450	t	c	0.3741	0.0447	0.0066	1.231e-11	60586100	60358965	2	60358965	2	60358965	*	Y	-1.9619	6.77273
chr5:102669564:T:C	0.5999	T	C	0.4316	-0.0053	0.0102	36659	63137	0	0.8097	5	102669564	5	102669564	*	rs3114585	Y	5	102005268	chr5:102005268	rs3114585	t	c	0.4287	0.0356	0.0065	4.157e-08	102005268	102669564	5	102669564	5	102669564	*	Y	-0.519608	5.47692
chr3:72741069:A:C	0.1402	A	C	0.7543	-0.0175	0.0118	36659	63137	0	0.6524	3	72741069	3	72741069	*	rs68142603	M	3	72790220	chr3:72790220	rs68142603	a	c	0.7406	-0.0281	0.0073	0.0001261	72790220	72741069	3	72741069	3	72741069	*	M	-1.48305	-3.84932
chr6:7303909:T:C	0.5549	T	C	0.521	0.006	0.0102	36659	63137	0	0.5884	6	7303909	6	7303909	*	rs3778326	Y	6	7304142	chr6:7304142	rs3778326	t	c	0.5162	0.0347	0.0064	5.54e-08	7304142	7303909	6	7303909	6	7303909	*	Y	0.588235	5.42188
chr4:94165013:A:C	0.6727	A	C	0.5305	-0.0043	0.0102	36659	63137	33.5	0.1309	4	94165013	4	94165013	*	rs4693374	M	4	95086164	chr4:95086164	rs4693374	a	c	0.5204	0.038	0.0064	2.686e-09	95086164	94165013	4	94165013	4	94165013	*	M	-0.421569	5.9375
chr18:33985659:T:C	0.8375	T	C	0.5818	-0.0021	0.0102	36659	63137	0	0.655	18	33985659	18	33985659	*	rs1941349	Y	18	31565623	chr18:31565623	rs1941349	t	c	0.5845	-0.0251	0.0065	0.0001104	31565623	33985659	18	33985659	18	33985659	*	Y	-0.205882	-3.86154
chr3:152617505:A:C	0.9346	A	C	0.8313	-0.0011	0.0135	36659	63137	7.8	0.3696	3	152617505	3	152617505	*	rs6440816	M	3	152335294	chr3:152335294	rs6440816	a	c	0.8387	-0.0329	0.0087	0.0001532	152335294	152617505	3	152617505	3	152617505	*	M	-0.0814815	-3.78161
chr1:72688069:A:G	0.6396	A	G	0.7525	0.0055	0.0117	36659	63137	0	0.6428	1	72688069	1	72688069	*	rs7517246	R	1	73153752	chr1:73153752	rs7517246	a	g	0.7453	-0.0261	0.0073	0.0003693	73153752	72688069	1	72688069	1	72688069	*	R	0.470085	-3.57534
chr11:85946716:A:C	3.558e-08	A	C	0.5435	-0.0557	0.0101	36659	63137	0	0.8695	11	85946716	11	85946716	*	rs579406	M	11	85657759	chr11:85657759	rs579406	a	c	0.5454	0.0021	0.0064	0.7423	85657759	85946716	11	85946716	11	85946716	*	M	-5.51485	0.328125
chr8:11349922:C:T	0.5428	T	C	0.4649	-0.0062	0.0102	36390	62462	28	0.1868	8	11349922	8	11349922	*	rs7839053	Y	8	11207431	chr8:11207431	rs7839053	t	c	0.4661	0.0255	0.0065	8.559e-05	11207431	11349922	8	11349922	8	11349922	*	Y	-0.607843	3.92308
chr6:31377460:C:G	0.8349	C	G	0.3899	-0.0021	0.0103	36390	62462	13.3	0.321	6	31377460	6	31377460	*	rs7382304	N	6	31345237	chr6:31345237	rs7382304	c	g	0.3926	-0.0374	0.0066	1.429e-08	31345237	31377460	6	31377460	6	31377460	*	N	-0.203883	-5.66667
chr17:4098686:T:C	0.8741	T	C	0.836	-0.0021	0.0135	36659	63137	0	0.8644	17	4098686	17	4098686	*	rs12950310	Y	17	4001980	chr17:4001980	rs12950310	t	c	0.83	-0.0531	0.0085	3.822e-10	4001980	4098686	17	4098686	17	4098686	*	Y	-0.155556	-6.24706
chr4:48994099:C:A	0.3015	A	C	0.7311	0.0119	0.0115	36659	63137	0	0.5071	4	48994099	4	48994099	*	rs9683610	M	4	48996116	chr4:48996116	rs9683610	a	c	0.7131	-0.0278	0.007	7.404e-05	48996116	48994099	4	48994099	4	48994099	*	M	1.03478	-3.97143
chr6:50946635:C:T	0.7897	T	C	0.1605	0.0036	0.0137	36659	63137	0	0.6926	6	50946635	6	50946635	*	rs72887147	H	6	50914348	chr6:50914348	rs72887147	t	c	0.1788	0.0574	0.0084	7.244e-12	50914348	50946635	6	50946635	6	50946635	*	H	0.262774	6.83333
chr11:128133052:C:A	0.6818	A	C	0.1986	-0.0052	0.0127	36659	63137	0	0.6857	11	128133052	11	128133052	*	rs1940363	H	11	128002947	chr11:128002947	rs1940363	a	c	0.1772	-0.0369	0.0084	1.056e-05	128002947	128133052	11	128133052	11	128133052	*	H	-0.409449	-4.39286
chr4:95234024:T:C	0.08189	T	C	0.6894	-0.019	0.0109	36659	63137	6	0.3859	4	95234024	4	95234024	*	rs59785524	Y	4	96155175	chr4:96155175	rs59785524	t	c	0.6727	-0.0285	0.0068	2.818e-05	96155175	95234024	4	95234024	4	95234024	*	Y	-1.74312	-4.19118
chr4:156775102:T:G	0.2537	T	G	0.7956	-0.0148	0.013	36659	63137	0	0.5021	4	156775102	4	156775102	*	rs17813472	K	4	157696254	chr4:157696254	rs17813472	t	g	0.7801	-0.0303	0.0081	0.000171	157696254	156775102	4	156775102	4	156775102	*	K	-1.13846	-3.74074
chr6:31207836:A:C	0.894	A	C	0.1306	0.002	0.0151	36390	62462	0	0.467	6	31207836	6	31207836	*	rs3132507	M	6	31175613	chr6:31175613	rs3132507	a	c	0.1579	-0.0592	0.0089	2.893e-11	31175613	31207836	6	31207836	6	31207836	*	M	0.13245	-6.65169
chr4:95095054:T:C	0.01705	T	C	0.6568	-0.0254	0.0106	36659	63137	0	0.9939	4	95095054	4	95095054	*	rs34800104	Y	4	96016205	chr4:96016205	rs34800104	t	c	0.6413	-0.0253	0.0066	0.0001253	96016205	95095054	4	95095054	4	95095054	*	Y	-2.39623	-3.83333
chr10:69557632:A:G	0.1522	A	G	0.0828	0.0298	0.0208	36659	63137	0	0.8285	10	69557632	10	69557632	*	rs2566960	R	10	71317388	chr10:71317388	rs2566960	a	g	0.0597	-0.0792	0.0137	7.729e-09	71317388	69557632	10	69557632	10	69557632	*	R	1.43269	-5.78102
chr3:185596067:A:G	0.6588	A	G	0.6679	0.0047	0.0107	36659	63137	52.2	0.02168	3	185596067	3	185596067	*	rs62291884	R	3	185313855	chr3:185313855	rs62291884	a	g	0.658	-0.0234	0.0067	0.0004793	185313855	185596067	3	185596067	3	185596067	*	R	0.439252	-3.49254
chr6:31519124:T:C	0.5979	T	C	0.173	0.007	0.0133	36390	62462	43.1	0.07065	6	31519124	6	31519124	*	rs3093950	Y	6	31486901	chr6:31486901	rs3093950	t	c	0.1978	-0.0479	0.0081	2.826e-09	31486901	31519124	6	31519124	6	31519124	*	Y	0.526316	-5.91358
chr14:21074607:A:G	0.1492	A	G	0.8547	-0.0219	0.0152	36390	62462	33.8	0.1371	14	21074607	14	21074607	*	rs12889267	R	14	21542766	chr14:21542766	rs12889267	a	g	0.8344	-0.0324	0.0087	0.0001928	21542766	21074607	14	21074607	14	21074607	*	R	-1.44079	-3.72414
chr5:87133217:G:A	4.881e-09	A	G	0.2174	0.0713	0.0122	36659	63137	50.8	0.02626	5	87133217	5	87133217	*	rs2544659	R	5	86429034	chr5:86429034	rs2544659	a	g	0.2261	0.0053	0.0075	0.482	86429034	87133217	5	87133217	5	87133217	*	R	5.84426	0.706667
chr7:140865418:T:C	0.7101	T	C	0.8513	0.0053	0.0141	36659	63137	6	0.3862	7	140865418	7	140865418	*	rs10281508	Y	7	140565218	chr7:140565218	rs10281508	t	c	0.8606	-0.0331	0.0091	0.0002794	140565218	140865418	7	140865418	7	140865418	*	Y	0.375887	-3.63736
chr7:117947833:G:A	0.9759	A	G	0.3061	-0.0003	0.0111	36659	63137	18.2	0.2699	7	117947833	7	117947833	*	rs34729439	R	7	117587887	chr7:117587887	rs34729439	a	g	0.3359	0.0275	0.007	8.85e-05	117587887	117947833	7	117947833	7	117947833	*	R	-0.027027	3.92857
chr14:102880491:T:C	0.03357	T	C	0.7692	0.0254	0.012	36659	63137	0	0.4474	14	102880491	14	102880491	*	rs7143563	Y	14	103346828	chr14:103346828	rs7143563	t	c	0.77	-0.0298	0.0075	7.718e-05	103346828	102880491	14	102880491	14	102880491	*	Y	2.11667	-3.97333
chr16:69934464:C:T	0.269	T	C	0.7395	-0.0129	0.0117	36659	63137	0	0.5354	16	69934464	16	69934464	*	rs8048590	Y	16	69968367	chr16:69968367	rs8048590	t	c	0.7271	0.0266	0.007	0.0001495	69968367	69934464	16	69934464	16	69934464	*	Y	-1.10256	3.8
chr10:113075230:G:A	0.5561	A	G	0.0029	0.0741	0.1259	32228	42115	0	0.9701	10	113075230	10	113075230	*	rs148973766	R	10	114834989	chr10:114834989	rs148973766	a	g	0.0032	0.3521	0.0849	3.375e-05	114834989	113075230	10	113075230	10	113075230	*	R	0.588562	4.14723
chr10:68607695:C:A	0.7954	A	C	0.5729	-0.0027	0.0102	36659	63137	0	0.7674	10	68607695	10	68607695	*	rs7078183	M	10	70367452	chr10:70367452	rs7078183	a	c	0.5638	-0.0267	0.0065	3.905e-05	70367452	68607695	10	68607695	10	68607695	*	M	-0.264706	-4.10769
chr17:3992407:G:A	0.2411	A	G	0.1791	-0.0156	0.0133	36659	63137	0	0.8463	17	3992407	17	3992407	*	rs12945537	R	17	3895701	chr17:3895701	rs12945537	a	g	0.1836	0.0513	0.0082	3.352e-10	3895701	3992407	17	3992407	17	3992407	*	R	-1.17293	6.2561
chr19:12335430:C:T	0.07155	T	C	0.6629	0.0201	0.0112	36659	63137	7.7	0.3707	19	12335430	19	12335430	*	rs6511787	Y	19	12446244	chr19:12446244	rs6511787	t	c	0.6769	0.0254	0.007	0.0002937	12446244	12335430	19	12335430	19	12335430	*	Y	1.79464	3.62857
chr16:73063130:G:A	0.7168	A	G	0.6106	-0.0039	0.0107	36659	63137	0	0.6686	16	73063130	16	73063130	*	rs7498798	R	16	73097029	chr16:73097029	rs7498798	a	g	0.6383	-0.0263	0.0066	6.688e-05	73097029	73063130	16	73063130	16	73063130	*	R	-0.364486	-3.98485
chr18:43316652:T:A	0.4157	A	T	0.4764	0.0084	0.0103	36659	63137	3.4	0.4099	18	43316652	18	43316652	*	rs310089	W	18	40896617	chr18:40896617	rs310089	a	t	0.4881	-0.0245	0.0064	0.000125	40896617	43316652	18	43316652	18	43316652	*	W	0.815534	-3.82812
chr12:26149228:A:G	0.6969	A	G	0.3406	0.0042	0.0108	36659	63137	0	0.7198	12	26149228	12	26149228	*	rs12809441	R	12	26302161	chr12:26302161	rs12809441	a	g	0.3364	-0.0276	0.0068	5.004e-05	26302161	26149228	12	26149228	12	26149228	*	R	0.388889	-4.05882
chr2:154304352:C:A	0.2045	A	C	0.0791	-0.024	0.0189	36659	63137	36.1	0.1101	2	154304352	2	154304352	*	rs76120462	V	2	155160865	chr2:155160865	rs76120462	a	c	0.0746	0.0437	0.0124	0.0004046	155160865	154304352	2	154304352	2	154304352	*	V	-1.26984	3.52419
chr19:47627634:A:G	0.1809	A	G	0.1316	-0.0213	0.0159	36659	63137	0	0.4585	19	47627634	19	47627634	*	rs895355	D	19	48130891	chr19:48130891	rs895355	a	g	0.1279	0.0352	0.0096	0.0002579	48130891	47627634	19	47627634	19	47627634	*	D	-1.33962	3.66667
chr20:52636450:G:A	0.3981	A	G	0.641	0.0089	0.0105	36659	63137	44.5	0.05447	20	52636450	20	52636450	*	rs856416	R	20	51252989	chr20:51252989	rs856416	a	g	0.6431	0.0246	0.0067	0.0002415	51252989	52636450	20	52636450	20	52636450	*	R	0.847619	3.67164
chr7:118585113:T:C	0.99	T	C	0.4089	0.0001	0.0103	36659	63137	6.9	0.3776	7	118585113	7	118585113	*	rs304520	Y	7	118225167	chr7:118225167	rs304520	t	c	0.398	-0.0245	0.0066	0.0002038	118225167	118585113	7	118585113	7	118585113	*	Y	0.00970874	-3.71212
chr3:127376703:A:G	0.2064	A	G	0.2825	-0.0143	0.0114	36659	63137	0	0.7669	3	127376703	3	127376703	*	rs7620198	R	3	127095546	chr3:127095546	rs7620198	a	g	0.2752	0.0272	0.0071	0.0001333	127095546	127376703	3	127376703	3	127376703	*	R	-1.25439	3.83099
chr17:81075727:G:A	0.8756	A	G	0.4475	-0.0016	0.0104	36659	63137	0	0.7633	17	81075727	17	81075727	*	rs4969243	R	17	79049527	chr17:79049527	rs4969243	a	g	0.4572	0.0262	0.0067	9.234e-05	79049527	81075727	17	81075727	17	81075727	*	R	-0.153846	3.91045
chr1:229520815:C:T	0.5674	T	C	0.2077	0.0072	0.0126	36659	63137	62.1	0.003265	1	229520815	1	229520815	*	rs10799533	Y	1	229656562	chr1:229656562	rs10799533	t	c	0.2011	0.0342	0.008	1.724e-05	229656562	229520815	1	229520815	1	229520815	*	Y	0.571429	4.275
chr1:6665170:C:G	0.1434	C	G	0.4476	-0.015	0.0102	36659	63137	12.2	0.3278	1	6665170	1	6665170	*	rs200450	S	1	6725230	chr1:6725230	rs200450	c	g	0.4347	0.0272	0.0065	2.789e-05	6725230	6665170	1	6665170	1	6665170	*	S	-1.47059	4.18462
chr10:122341334:T:C	0.01179	T	C	0.8634	0.0371	0.0147	36659	63137	9.2	0.3564	10	122341334	10	122341334	*	rs7085944	Y	10	124100849	chr10:124100849	rs7085944	t	c	0.8487	0.0318	0.009	0.000413	124100849	122341334	10	122341334	10	122341334	*	Y	2.52381	3.53333
chr6:32384214:C:A	0.0001834	A	C	0.2694	-0.0437	0.0117	35353	56437	0	0.4582	6	32384214	6	32384214	*	rs9268462	M	6	32351991	chr6:32351991	rs9268462	a	c	0.2776	0.0468	0.0072	9.295e-11	32351991	32384214	6	32384214	6	32384214	*	M	-3.73504	6.5
chr12:123236228:G:T	0.00999	T	G	0.74	0.0299	0.0116	36659	63137	0	0.7159	12	123236228	12	123236228	*	rs11057202	K	12	123720775	chr12:123720775	rs11057202	t	g	0.7493	0.0395	0.0073	7.068e-08	123720775	123236228	12	123236228	12	123236228	*	K	2.57759	5.41096
chr10:79163200:C:T	0.5847	T	C	0.3668	0.0058	0.0106	36659	63137	3.7	0.4074	10	79163200	10	79163200	*	rs4980040	Y	10	80922957	chr10:80922957	rs4980040	t	c	0.3617	0.0282	0.0068	3.419e-05	80922957	79163200	10	79163200	10	79163200	*	Y	0.54717	4.14706
chr3:88152895:G:A	0.4612	A	G	0.8941	0.0126	0.0171	36659	63137	51	0.02556	3	88152895	3	88152895	*	rs7431968	R	3	88202045	chr3:88202045	rs7431968	a	g	0.8912	0.0396	0.0104	0.0001333	88202045	88152895	3	88152895	3	88152895	*	R	0.736842	3.80769
chr14:69006448:C:A	0.0129	A	C	0.3973	-0.0257	0.0103	36659	63137	26.8	0.1891	14	69006448	14	69006448	*	rs453413	M	14	69473165	chr14:69473165	rs453413	a	c	0.4153	0.0263	0.0065	5.091e-05	69473165	69006448	14	69006448	14	69006448	*	M	-2.49515	4.04615
chr15:91041694:T:G	0.2509	T	G	0.8966	-0.0193	0.0168	36659	63137	29.6	0.1636	15	91041694	15	91041694	*	rs28600015	K	15	91584924	chr15:91584924	rs28600015	t	g	0.9061	-0.0401	0.0112	0.0003445	91584924	91041694	15	91041694	15	91041694	*	K	-1.14881	-3.58036
chr3:170956889:A:G	0.1963	A	G	0.8846	-0.0204	0.0158	36659	63137	0	0.9315	3	170956889	3	170956889	*	rs6808595	R	3	170674678	chr3:170674678	rs6808595	a	g	0.9011	0.0459	0.0108	2.08e-05	170674678	170956889	3	170956889	3	170956889	*	R	-1.29114	4.25
chr17:39313605:A:C	0.01191	A	C	0.8313	0.0343	0.0136	36659	63137	7.3	0.3742	17	39313605	17	39313605	*	rs9893735	M	17	37469858	chr17:37469858	rs9893735	a	c	0.849	-0.0344	0.009	0.0001333	37469858	39313605	17	39313605	17	39313605	*	M	2.52206	-3.82222
chr2:120678995:G:A	0.7842	A	G	0.0686	0.0055	0.0202	36659	63137	0	0.4642	2	120678995	2	120678995	*	rs77651239	R	2	121436571	chr2:121436571	rs77651239	a	g	0.0625	-0.0506	0.0136	0.0002012	121436571	120678995	2	120678995	2	120678995	*	R	0.272277	-3.72059
chr9:81687584:A:T	0.3547	A	T	0.9143	0.0169	0.0183	36659	63137	0	0.7949	9	81687584	9	81687584	*	rs72749007	W	9	84302499	chr9:84302499	rs72749007	a	t	0.9146	-0.056	0.0115	1.16e-06	84302499	81687584	9	81687584	9	81687584	*	W	0.923497	-4.86957
chr5:75164220:A:G	0.09751	A	G	0.6322	-0.0173	0.0104	36659	63137	34.7	0.1213	5	75164220	5	75164220	*	rs6885071	R	5	74460045	chr5:74460045	rs6885071	a	g	0.6428	0.0267	0.0066	5.171e-05	74460045	75164220	5	75164220	5	75164220	*	R	-1.66346	4.04545
chr6:127116254:C:T	0.07232	T	C	0.2393	0.0213	0.0118	36659	63137	0	0.5067	6	127116254	6	127116254	*	rs12207896	Y	6	127437399	chr6:127437399	rs12207896	t	c	0.2578	-0.051	0.0073	3.439e-12	127437399	127116254	6	127116254	6	127116254	*	Y	1.80508	-6.9863
chr11:60204322:G:T	4.033e-09	T	G	0.4076	0.061	0.0104	36659	63137	0.5	0.4361	11	60204322	11	60204322	*	rs670139	D	11	59971795	chr11:59971795	rs670139	t	g	0.4224	-0.0063	0.0065	0.3318	59971795	60204322	11	60204322	11	60204322	*	D	5.86538	-0.969231
chr18:57004264:C:A	0.5449	A	C	0.0803	-0.0122	0.0201	36659	63137	0	0.7681	18	57004264	18	57004264	*	rs113149570	M	18	54671495	chr18:54671495	rs113149570	a	c	0.0897	-0.0538	0.0118	5.436e-06	54671495	57004264	18	57004264	18	57004264	*	M	-0.606965	-4.55932
chr15:40177671:C:A	0.9816	A	C	0.5354	0.0002	0.0104	36659	63137	14.2	0.3089	15	40177671	15	40177671	*	rs12916805	M	15	40469872	chr15:40469872	rs12916805	a	c	0.5574	0.0226	0.0065	0.0004987	40469872	40177671	15	40177671	15	40177671	*	M	0.0192308	3.47692
chr14:77464064:G:A	0.1397	A	G	0.5101	0.0149	0.0101	36659	63137	33.3	0.1326	14	77464064	14	77464064	*	rs17824316	R	14	77930407	chr14:77930407	rs17824316	a	g	0.53	0.0238	0.0064	0.0001942	77930407	77464064	14	77464064	14	77464064	*	R	1.47525	3.71875
chr12:67308779:T:A	0.2186	A	T	0.0468	-0.0297	0.0242	36659	63137	0	0.6949	12	67308779	12	67308779	*	rs12832921	W	12	67702559	chr12:67702559	rs12832921	a	t	0.05	0.0513	0.0147	0.0004658	67702559	67308779	12	67308779	12	67308779	*	W	-1.22727	3.4898
chr2:137409151:C:T	0.5679	T	C	0.0257	-0.0187	0.0327	36659	63137	32.4	0.1401	2	137409151	2	137409151	*	rs72847171	Y	2	138166721	chr2:138166721	rs72847171	t	c	0.0324	0.0702	0.0195	0.0003125	138166721	137409151	2	137409151	2	137409151	*	Y	-0.571865	3.6
chr5:54028420:C:T	0.4797	T	C	0.8988	-0.0122	0.0173	36659	63137	0	0.9717	5	54028420	5	54028420	*	rs31232	Y	5	53324250	chr5:53324250	rs31232	t	c	0.9072	0.047	0.0112	2.726e-05	53324250	54028420	5	54028420	5	54028420	*	Y	-0.705202	4.19643
chr4:136084906:T:C	0.5679	T	C	0.5962	0.0059	0.0103	36659	63137	0	0.8387	4	136084906	4	136084906	*	rs2222654	Y	4	137006061	chr4:137006061	rs2222654	t	c	0.5927	-0.0279	0.0065	1.724e-05	137006061	136084906	4	136084906	4	136084906	*	Y	0.572816	-4.29231
chr4:103220376:G:C	0.3002	C	G	0.3916	-0.0107	0.0103	36659	63137	30.2	0.1585	4	103220376	4	103220376	*	rs2126473	S	4	104141533	chr4:104141533	rs2126473	c	g	0.3887	-0.0309	0.0066	2.807e-06	104141533	103220376	4	103220376	4	103220376	*	S	-1.03883	-4.68182
chr3:88094583:C:A	0.4507	A	C	0.8434	0.0107	0.0142	36659	63137	3.2	0.4116	3	88094583	3	88094583	*	rs9310072	M	3	88143733	chr3:88143733	rs9310072	a	c	0.8486	0.032	0.009	0.0003797	88143733	88094583	3	88094583	3	88094583	*	M	0.753521	3.55556
chr7:14792207:G:A	0.5225	A	G	0.0248	0.0209	0.0326	36659	63137	26.5	0.1916	7	14792207	7	14792207	*	rs17168435	R	7	14831832	chr7:14831832	rs17168435	a	g	0.0356	0.065	0.018	0.000307	14831832	14792207	7	14792207	7	14792207	*	R	0.641104	3.61111
chr2:637830:A:G	0.1538	A	G	0.1793	0.0187	0.0131	36659	63137	1.1	0.4311	2	637830	2	637830	*	rs13393304	R	2	637830	chr2:637830	rs13393304	a	g	0.1713	-0.0491	0.0085	7.06e-09	637830	637830	2	637830	2	637830	*	R	1.42748	-5.77647
chr19:47082260:G:C	0.2275	C	G	0.6938	-0.0135	0.0112	36390	62462	0	0.8238	19	47082260	19	47082260	*	rs7250850	S	19	47585517	chr19:47585517	rs7250850	c	g	0.7055	0.0419	0.007	2.331e-09	47585517	47082260	19	47082260	19	47082260	*	S	-1.20536	5.98571
chr5:104655775:C:A	0.2659	A	C	0.5853	-0.0114	0.0102	36659	63137	31.8	0.1446	5	104655775	5	104655775	*	rs416223	M	5	103991476	chr5:103991476	rs416223	a	c	0.5977	-0.0229	0.0065	0.0004192	103991476	104655775	5	104655775	5	104655775	*	M	-1.11765	-3.52308
chr2:151298218:A:G	0.9246	A	G	0.5208	0.001	0.0101	36659	63137	0	0.9851	2	151298218	2	151298218	*	rs6433327	R	2	152154732	chr2:152154732	rs6433327	a	g	0.5076	-0.0249	0.0064	9.674e-05	152154732	151298218	2	151298218	2	151298218	*	R	0.0990099	-3.89062
chr4:94096438:C:T	0.4997	T	C	0.4524	0.0069	0.0102	36659	63137	11.1	0.3382	4	94096438	4	94096438	*	rs1588382	Y	4	95017589	chr4:95017589	rs1588382	t	c	0.4566	-0.0351	0.0064	3.892e-08	95017589	94096438	4	94096438	4	94096438	*	Y	0.676471	-5.48438
chr2:127134047:C:T	3.556e-14	T	C	0.1801	0.0997	0.0132	36659	63137	27.2	0.1858	2	127134047	2	127134047	*	rs59176034	Y	2	127891623	chr2:127891623	rs59176034	t	c	0.1814	-0.0094	0.0088	0.2852	127891623	127134047	2	127134047	2	127134047	*	Y	7.55303	-1.06818
chr12:108229959:A:G	0.04378	A	G	0.8315	-0.0272	0.0135	36659	63137	0	0.9213	12	108229959	12	108229959	*	rs1426368	R	12	108623736	chr12:108623736	rs1426368	a	g	0.8422	-0.031	0.0087	0.0003608	108623736	108229959	12	108229959	12	108229959	*	R	-2.01481	-3.56322
chr4:48371270:A:G	0.4299	A	G	0.3272	0.0085	0.0107	36659	63137	37	0.1033	4	48371270	4	48371270	*	rs6819696	R	4	48373287	chr4:48373287	rs6819696	a	g	0.314	0.0241	0.0069	0.0004875	48373287	48371270	4	48371270	4	48371270	*	R	0.794393	3.49275
chr2:158349726:A:G	0.3758	A	G	0.9005	0.0149	0.0168	36659	63137	11.3	0.3369	2	158349726	2	158349726	*	rs74975406	R	2	159206238	chr2:159206238	rs74975406	a	g	0.9012	-0.0397	0.0107	0.0002013	159206238	158349726	2	158349726	2	158349726	*	R	0.886905	-3.71028
chr9:33830653:A:G	0.8718	A	G	0.7463	0.0019	0.0116	36659	63137	0	0.7076	9	33830653	9	33830653	*	rs2380872	R	9	33830651	chr9:33830651	rs2380872	a	g	0.7401	0.0257	0.0073	0.000454	33830651	33830653	9	33830653	9	33830653	*	R	0.163793	3.52055
chr1:9780080:T:C	0.9765	T	C	0.9198	-0.0005	0.0186	36659	63137	0	0.781	1	9780080	1	9780080	*	rs11121490	Y	1	9840138	chr1:9840138	rs11121490	t	c	0.9137	-0.0402	0.0114	0.0004276	9840138	9780080	1	9780080	1	9780080	*	Y	-0.0268817	-3.52632
chr19:31384889:T:A	0.2067	A	T	0.5451	0.0129	0.0102	36659	63137	47	0.04214	19	31384889	19	31384889	*	rs1496628	W	19	31875795	chr19:31875795	rs1496628	a	t	0.5677	-0.0278	0.0064	1.345e-05	31875795	31384889	19	31384889	19	31384889	*	W	1.26471	-4.34375
chr1:45973026:C:T	0.5886	T	C	0.2869	-0.006	0.0111	36659	63137	0	0.8916	1	45973026	1	45973026	*	rs4489497	Y	1	46438698	chr1:46438698	rs4489497	t	c	0.2886	-0.0284	0.007	5.156e-05	46438698	45973026	1	45973026	1	45973026	*	Y	-0.540541	-4.05714
chr1:57807244:A:G	0.0006461	A	G	0.8353	0.0467	0.0137	36659	63137	0	0.8629	1	57807244	1	57807244	*	rs12140411	R	1	58272916	chr1:58272916	rs12140411	a	g	0.8192	-0.0298	0.0083	0.0003149	58272916	57807244	1	57807244	1	57807244	*	R	3.40876	-3.59036
chr5:79259385:C:T	0.8883	T	C	0.3431	0.0015	0.0106	36659	63137	4.1	0.4042	5	79259385	5	79259385	*	rs2591389	Y	5	78555208	chr5:78555208	rs2591389	t	c	0.3546	-0.0403	0.0067	1.809e-09	78555208	79259385	5	79259385	5	79259385	*	Y	0.141509	-6.01493
chr11:34788877:A:C	0.1196	A	C	0.9129	-0.0277	0.0178	36659	63137	0	0.6218	11	34788877	11	34788877	*	rs77209282	V	11	34810424	chr11:34810424	rs77209282	a	c	0.9152	-0.0598	0.0114	1.607e-07	34810424	34788877	11	34788877	11	34788877	*	V	-1.55618	-5.24561
chr15:90968837:G:A	0.00809	A	G	0.2034	0.0331	0.0125	36659	63137	41.7	0.07133	15	90968837	15	90968837	*	rs2290203	R	15	91512067	chr15:91512067	rs2290203	a	g	0.2047	0.0604	0.0079	1.453e-14	91512067	90968837	15	90968837	15	90968837	*	R	2.648	7.64557
chr8:9177568:G:C	0.07576	C	G	0.5457	-0.0185	0.0104	36390	62462	25.1	0.2127	8	9177568	8	9177568	*	rs106380	S	8	9035078	chr8:9035078	rs106380	c	g	0.5419	0.0263	0.0066	6.688e-05	9035078	9177568	8	9177568	8	9177568	*	S	-1.77885	3.98485
chr11:66132681:C:T	0.6099	T	C	0.2019	0.0064	0.0125	36659	63137	0	0.6031	11	66132681	11	66132681	*	rs7941469	Y	11	65900152	chr11:65900152	rs7941469	t	c	0.1924	0.0326	0.0081	5.263e-05	65900152	66132681	11	66132681	11	66132681	*	Y	0.512	4.02469
chr11:93323604:C:T	0.5093	T	C	0.4046	-0.0068	0.0103	36659	63137	0	0.9072	11	93323604	11	93323604	*	rs10831025	Y	11	93056770	chr11:93056770	rs10831025	t	c	0.4129	0.0331	0.0065	3.416e-07	93056770	93323604	11	93323604	11	93323604	*	Y	-0.660194	5.09231
chr6:32302723:A:G	0.01549	A	G	0.6118	0.0258	0.0106	35353	56437	27.7	0.1979	6	32302723	6	32302723	*	rs477005	R	6	32270500	chr6:32270500	rs477005	a	g	0.6175	-0.0382	0.0066	6.99e-09	32270500	32302723	6	32302723	6	32302723	*	R	2.43396	-5.78788
chr5:12785783:C:T	0.5615	T	C	0.4772	0.0059	0.0102	36659	63137	28.5	0.174	5	12785783	5	12785783	*	rs12188566	Y	5	12785895	chr5:12785895	rs12188566	t	c	0.4881	-0.0287	0.0064	7.003e-06	12785895	12785783	5	12785783	5	12785783	*	Y	0.578431	-4.48438
chr10:112901800:T:G	0.9343	T	G	0.6629	-0.0009	0.0108	36659	63137	21.2	0.2411	10	112901800	10	112901800	*	rs61875060	K	10	114661559	chr10:114661559	rs61875060	t	g	0.6709	-0.0378	0.0068	2.789e-08	114661559	112901800	10	112901800	10	112901800	*	K	-0.0833333	-5.55882
chr5:53467813:G:A	0.957	A	G	0.3225	-0.0006	0.0108	36659	63137	0	0.7602	5	53467813	5	53467813	*	rs62359324	R	5	52763643	chr5:52763643	rs62359324	a	g	0.3279	0.0245	0.0068	0.0003183	52763643	53467813	5	53467813	5	53467813	*	R	-0.0555556	3.60294
chr5:234195:A:G	0.6966	A	G	0.8632	-0.0058	0.0149	36659	63137	45.2	0.0507	5	234195	5	234195	*	rs7714803	R	5	234310	chr5:234310	rs7714803	a	g	0.8712	-0.0338	0.0095	0.000389	234310	234195	5	234195	5	234195	*	R	-0.389262	-3.55789
chr18:23401135:G:A	0.6992	A	G	0.4374	0.0039	0.0102	36659	63137	14.7	0.3041	18	23401135	18	23401135	*	rs4800157	R	18	20981099	chr18:20981099	rs4800157	a	g	0.4525	-0.026	0.0065	6.196e-05	20981099	23401135	18	23401135	18	23401135	*	R	0.382353	-4
chr2:60386641:G:A	0.4597	A	G	0.4487	0.0075	0.0101	36659	63137	0	0.8403	2	60386641	2	60386641	*	rs243081	R	2	60613776	chr2:60613776	rs243081	a	g	0.4531	-0.0265	0.0064	3.337e-05	60613776	60386641	2	60386641	2	60386641	*	R	0.742574	-4.14062
chr5:64946690:G:A	0.4356	A	G	0.9102	0.0146	0.0187	36659	63137	19.2	0.2605	5	64946690	5	64946690	*	rs1433600	R	5	64242517	chr5:64242517	rs1433600	a	g	0.923	-0.0548	0.012	5.334e-06	64242517	64946690	5	64946690	5	64946690	*	R	0.780749	-4.56667
chr1:150679006:A:G	0.4046	A	G	0.9823	0.0349	0.0419	36227	62057	0	0.509	1	150679006	1	150679006	*	rs11808191	R	1	150651482	chr1:150651482	rs11808191	a	g	0.9748	-0.0911	0.0226	5.621e-05	150651482	150679006	1	150679006	1	150679006	*	R	0.832936	-4.03097
chr14:100835101:C:T	0.6224	T	C	0.2277	0.006	0.0123	36390	62462	0	0.6753	14	100835101	14	100835101	*	rs1950628	Y	14	101301438	chr14:101301438	rs1950628	t	c	0.2394	-0.0293	0.0074	8.1e-05	101301438	100835101	14	100835101	14	100835101	*	Y	0.487805	-3.95946
chr16:82846167:G:A	0.2384	A	G	0.2706	0.0134	0.0114	36659	63137	0	0.7722	16	82846167	16	82846167	*	rs59926756	R	16	82879772	chr16:82879772	rs59926756	a	g	0.293	0.0248	0.007	0.0004074	82879772	82846167	16	82846167	16	82846167	*	R	1.17544	3.54286
chr7:44612139:C:T	0.5791	T	C	0.0791	0.0104	0.0187	36659	63137	54.4	0.01558	7	44612139	7	44612139	*	rs75935165	Y	7	44651738	chr7:44651738	rs75935165	t	c	0.0842	-0.0497	0.0116	1.9e-05	44651738	44612139	7	44612139	7	44612139	*	Y	0.55615	-4.28448
chr11:103277698:C:G	0.7001	C	G	0.8923	-0.0063	0.0165	36659	63137	28	0.1783	11	103277698	11	103277698	*	rs12280433	S	11	103148427	chr11:103148427	rs12280433	c	g	0.8756	0.0379	0.0098	0.0001177	103148427	103277698	11	103277698	11	103277698	*	S	-0.381818	3.86735
chr18:60236855:C:T	0.01255	T	C	0.258	-0.0288	0.0115	36659	63137	0	0.5668	18	60236855	18	60236855	*	rs590215	Y	18	57904088	chr18:57904088	rs590215	t	c	0.2677	0.0507	0.0072	2.254e-12	57904088	60236855	18	60236855	18	60236855	*	Y	-2.50435	7.04167
chr11:66150001:G:A	0.6052	A	G	0.793	-0.0065	0.0125	36659	63137	0	0.5795	11	66150001	11	66150001	*	rs488320	R	11	65917472	chr11:65917472	rs488320	a	g	0.8075	-0.0326	0.0081	5.263e-05	65917472	66150001	11	66150001	11	66150001	*	R	-0.52	-4.02469
chr14:58214324:A:G	0.9103	A	G	0.5138	0.0012	0.0102	36659	63137	0	0.6543	14	58214324	14	58214324	*	rs12147879	R	14	58681042	chr14:58681042	rs12147879	a	g	0.5208	0.0251	0.0064	8.496e-05	58681042	58214324	14	58214324	14	58214324	*	R	0.117647	3.92188
chr4:118076439:C:T	0.2227	T	C	0.8653	-0.0184	0.0151	36659	63137	13.8	0.3128	4	118076439	4	118076439	*	rs10027013	Y	4	118997594	chr4:118997594	rs10027013	t	c	0.8674	-0.0389	0.0094	3.658e-05	118997594	118076439	4	118076439	4	118076439	*	Y	-1.21854	-4.1383
chr4:163899091:A:G	0.9488	A	G	0.4659	-0.0007	0.0102	36659	63137	0	0.5362	4	163899091	4	163899091	*	rs6536757	R	4	164820243	chr4:164820243	rs6536757	a	g	0.4567	-0.0225	0.0064	0.0004269	164820243	163899091	4	163899091	4	163899091	*	R	-0.0686275	-3.51562
chr7:55787487:G:A	0.8606	A	G	0.1656	-0.0024	0.0135	36659	63137	0	0.8696	7	55787487	7	55787487	*	rs11982736	R	7	55855180	chr7:55855180	rs11982736	a	g	0.1558	0.0307	0.0088	0.0004819	55855180	55787487	7	55787487	7	55787487	*	R	-0.177778	3.48864
chr4:868552:C:A	0.7789	A	C	0.0076	0.0184	0.0654	35451	58886	44	0.09772	4	868552	4	868552	*	rs115244803	H	4	862340	chr4:862340	rs115244803	a	c	0.0076	0.165	0.0436	0.0001517	862340	868552	4	868552	4	868552	*	H	0.281346	3.7844
chr20:52561205:T:C	0.8321	T	C	0.3097	-0.0023	0.011	36659	63137	0	0.4749	20	52561205	20	52561205	*	rs1474793	Y	20	51177744	chr20:51177744	rs1474793	t	c	0.3028	-0.0259	0.0069	0.0001783	51177744	52561205	20	52561205	20	52561205	*	Y	-0.209091	-3.75362
chr12:124150334:A:C	0.515	A	C	0.8087	-0.0084	0.0129	36659	63137	0	0.8122	12	124150334	12	124150334	*	rs11057465	M	12	124634880	chr12:124634880	rs11057465	a	c	0.8042	-0.0347	0.0081	1.677e-05	124634880	124150334	12	124150334	12	124150334	*	M	-0.651163	-4.28395
chr2:191911464:C:T	0.654	T	C	0.1062	0.0077	0.0171	36659	63137	31.1	0.1512	2	191911464	2	191911464	*	rs7575939	Y	2	192776190	chr2:192776190	rs7575939	t	c	0.1064	-0.0381	0.0105	0.0002738	192776190	191911464	2	191911464	2	191911464	*	Y	0.450292	-3.62857
chr6:7326448:A:T	0.3371	A	T	0.8223	0.0129	0.0134	36659	63137	21.2	0.2411	6	7326448	6	7326448	*	rs9505162	W	6	7326681	chr6:7326681	rs9505162	a	t	0.8053	0.0329	0.0081	4.488e-05	7326681	7326448	6	7326448	6	7326448	*	W	0.962687	4.06173
chr17:4285571:T:C	0.6153	T	C	0.9298	0.0102	0.0203	36659	63137	0	0.86	17	4285571	17	4285571	*	rs74693699	Y	17	4188866	chr17:4188866	rs74693699	t	c	0.9214	-0.0434	0.0121	0.0003524	4188866	4285571	17	4285571	17	4285571	*	Y	0.502463	-3.58678
chr18:60183189:G:T	0.05168	T	G	0.2303	-0.0233	0.012	36659	63137	0	0.5271	18	60183189	18	60183189	*	rs538656	K	18	57850422	chr18:57850422	rs538656	t	g	0.2353	0.0548	0.0075	3.614e-13	57850422	60183189	18	60183189	18	60183189	*	K	-1.94167	7.30667
chr6:32603117:T:C	0.004547	T	C	0.2655	0.0331	0.0117	35353	56437	52.5	0.0318	6	32603117	6	32603117	*	rs9270859	Y	6	32570894	chr6:32570894	rs9270859	t	c	0.2799	-0.0459	0.0077	3.14e-09	32570894	32603117	6	32603117	6	32603117	*	Y	2.82906	-5.96104
chr17:80775002:G:T	0.3932	T	G	0.2507	0.0099	0.0117	36659	63137	0	0.5186	17	80775002	17	80775002	*	rs8077901	K	17	78748802	chr17:78748802	rs8077901	t	g	0.2536	0.0272	0.0073	0.0002063	78748802	80775002	17	80775002	17	80775002	*	K	0.846154	3.72603
chr15:77592162:C:T	0.8446	T	C	0.3685	-0.002	0.0104	36659	63137	0	0.9616	15	77592162	15	77592162	*	rs2682905	Y	15	77884504	chr15:77884504	rs2682905	t	c	0.367	-0.0595	0.0066	1.876e-19	77884504	77592162	15	77592162	15	77592162	*	Y	-0.192308	-9.01515
chr10:79280452:T:G	0.9687	T	G	0.6582	-0.0004	0.0107	36659	63137	37.3	0.1011	10	79280452	10	79280452	*	rs1749855	K	10	81040209	chr10:81040209	rs1749855	t	g	0.6291	-0.0256	0.0067	0.0001333	81040209	79280452	10	79280452	10	79280452	*	K	-0.0373832	-3.8209
chr10:101498860:G:A	0.4427	A	G	0.4185	-0.0078	0.0102	36659	63137	20.8	0.2449	10	101498860	10	101498860	*	rs9420836	R	10	103258617	chr10:103258617	rs9420836	a	g	0.3929	-0.0232	0.0065	0.0003517	103258617	101498860	10	101498860	10	101498860	*	R	-0.764706	-3.56923
chr3:18751848:T:C	0.3628	T	C	0.3042	-0.0101	0.011	36659	63137	0	0.5468	3	18751848	3	18751848	*	rs9835977	Y	3	18793340	chr3:18793340	rs9835977	t	c	0.2933	-0.0257	0.007	0.0002487	18793340	18751848	3	18751848	3	18751848	*	Y	-0.918182	-3.67143
chr8:8720925:C:G	0.8589	C	G	0.6175	0.0018	0.0104	36390	62462	10.9	0.3426	8	8720925	8	8720925	*	rs74345345	S	8	8578435	chr8:8578435	rs74345345	c	g	0.6146	0.0267	0.0066	5.171e-05	8578435	8720925	8	8720925	8	8720925	*	S	0.173077	4.04545
chr12:60606658:G:A	0.9424	A	G	0.1903	-0.0009	0.0129	36659	63137	0	0.4973	12	60606658	12	60606658	*	rs2262935	R	12	61000439	chr12:61000439	rs2262935	a	g	0.1859	0.0333	0.0082	4.552e-05	61000439	60606658	12	60606658	12	60606658	*	R	-0.0697674	4.06098
chr13:108542808:A:G	0.2402	A	G	0.9991	0.3146	0.2678	20301	21839	0	1	13	108542808	13	108542808	*	rs181262077	R	13	109195156	chr13:109195156	rs181262077	a	g	0.9957	-0.3251	0.0897	0.0002911	109195156	108542808	13	108542808	13	108542808	*	R	1.17476	-3.6243
chr1:50484055:C:T	0.1386	T	C	0.0973	-0.0252	0.017	36659	63137	0	0.5339	1	50484055	1	50484055	*	rs56298082	H	1	50949727	chr1:50949727	rs56298082	t	c	0.0942	-0.0625	0.011	1.308e-08	50949727	50484055	1	50484055	1	50484055	*	H	-1.48235	-5.68182
chr4:90365096:A:G	0.7456	A	G	0.5623	0.0033	0.0102	36659	63137	0	0.951	4	90365096	4	90365096	*	rs11097247	R	4	91286247	chr4:91286247	rs11097247	a	g	0.5583	-0.0238	0.0066	0.0003084	91286247	90365096	4	90365096	4	90365096	*	R	0.323529	-3.60606
chr4:52271824:T:C	0.2872	T	C	0.6699	-0.0115	0.0108	36659	63137	5.9	0.387	4	52271824	4	52271824	*	rs66718567	Y	4	53137990	chr4:53137990	rs66718567	t	c	0.6794	0.0281	0.0068	3.645e-05	53137990	52271824	4	52271824	4	52271824	*	Y	-1.06481	4.13235
chr4:103256542:T:C	0.4448	T	C	0.6188	0.008	0.0104	36659	63137	27.5	0.1826	4	103256542	4	103256542	*	rs6856593	Y	4	104177699	chr4:104177699	rs6856593	t	c	0.6228	0.03	0.0066	5.415e-06	104177699	103256542	4	103256542	4	103256542	*	Y	0.769231	4.54545
chr2:43456746:A:C	0.0001175	A	C	0.8915	0.0624	0.0162	36659	63137	0	0.624	2	43456746	2	43456746	*	rs6728106	M	2	43683885	chr2:43683885	rs6728106	a	c	0.8926	0.1138	0.0105	1.621e-27	43683885	43456746	2	43456746	2	43456746	*	M	3.85185	10.8381
chr14:89065502:G:A	0.8425	A	G	0.0369	0.0056	0.0282	36659	63137	0	0.7279	14	89065502	14	89065502	*	rs34165328	R	14	89531846	chr14:89531846	rs34165328	a	g	0.0385	0.0699	0.0175	6.398e-05	89531846	89065502	14	89065502	14	89065502	*	R	0.198582	3.99429
chr16:69830331:C:T	0.4498	T	C	0.3713	-0.0079	0.0104	36659	63137	0.8	0.4337	16	69830331	16	69830331	*	rs11075739	Y	16	69864234	chr16:69864234	rs11075739	t	c	0.3722	0.0284	0.0066	1.666e-05	69864234	69830331	16	69830331	16	69830331	*	Y	-0.759615	4.30303
chr1:26105440:T:C	0.7356	T	C	0.8218	0.0044	0.0131	36659	63137	26.7	0.1898	1	26105440	1	26105440	*	rs61776577	Y	1	26431931	chr1:26431931	rs61776577	t	c	0.8295	0.0388	0.0085	4.762e-06	26431931	26105440	1	26105440	1	26105440	*	Y	0.335878	4.56471
chr19:31436641:A:C	0.5406	A	C	0.6146	0.0064	0.0105	36659	63137	0	0.7887	19	31436641	19	31436641	*	rs8105753	M	19	31927547	chr19:31927547	rs8105753	a	c	0.6259	-0.0251	0.0067	0.0001799	31927547	31436641	19	31436641	19	31436641	*	M	0.609524	-3.74627
chr10:48453840:A:G	0.5108	A	G	0.818	-0.0088	0.0134	36659	63137	45.1	0.05169	10	48453840	10	48453840	*	rs72796305	R	10	49661883	chr10:49661883	rs72796305	a	g	0.8225	-0.0302	0.0085	0.0003695	49661883	48453840	10	48453840	10	48453840	*	R	-0.656716	-3.55294
chr3:46954952:C:T	0.8042	T	C	0.4224	0.0025	0.0102	36659	63137	0	0.9051	3	46954952	3	46954952	*	rs7617689	Y	3	46996442	chr3:46996442	rs7617689	t	c	0.4144	-0.0305	0.0065	2.622e-06	46996442	46954952	3	46954952	3	46954952	*	Y	0.245098	-4.69231
chr9:104965446:G:A	0.0003664	A	G	0.7161	-0.0403	0.0113	36659	63137	0	0.8141	9	104965446	9	104965446	*	rs4743776	R	9	107727727	chr9:107727727	rs4743776	a	g	0.7046	0.0303	0.007	1.565e-05	107727727	104965446	9	104965446	9	104965446	*	R	-3.56637	4.32857
chr5:103117064:A:G	0.4902	A	G	0.7083	-0.0076	0.011	36659	63137	34.8	0.1203	5	103117064	5	103117064	*	rs34779	R	5	102452768	chr5:102452768	rs34779	a	g	0.7008	-0.0425	0.0069	7.739e-10	102452768	103117064	5	103117064	5	103117064	*	R	-0.690909	-6.15942
chr3:13325906:C:T	0.855	T	C	0.4408	0.0019	0.0102	36659	63137	4.2	0.4027	3	13325906	3	13325906	*	rs665064	Y	3	13367406	chr3:13367406	rs665064	t	c	0.455	0.0269	0.0064	2.534e-05	13367406	13325906	3	13325906	3	13325906	*	Y	0.186275	4.20312
chr6:78617472:C:T	0.07023	T	C	0.5366	0.0183	0.0101	36659	63137	45.9	0.04712	6	78617472	6	78617472	*	rs10943549	Y	6	79327189	chr6:79327189	rs10943549	t	c	0.5416	-0.0234	0.0064	0.0002485	79327189	78617472	6	78617472	6	78617472	*	Y	1.81188	-3.65625
chr2:226024729:C:T	0.6823	T	C	0.8868	0.0069	0.017	36659	63137	0	0.6093	2	226024729	2	226024729	*	rs4675026	Y	2	226889445	chr2:226889445	rs4675026	t	c	0.8943	-0.0403	0.0105	0.0001186	226889445	226024729	2	226024729	2	226024729	*	Y	0.405882	-3.8381
chr9:136362314:G:A	0.7143	A	G	0.2691	-0.0043	0.0118	36390	62462	0	0.8916	9	136362314	9	136362314	*	rs3829109	R	9	139256766	chr9:139256766	rs3829109	a	g	0.2795	-0.0459	0.0074	6.64e-10	139256766	136362314	9	136362314	9	136362314	*	R	-0.364407	-6.2027
chr3:23534534:A:G	0.1296	A	G	0.9691	-0.0441	0.0291	36659	63137	0	0.7818	3	23534534	3	23534534	*	rs79764943	R	3	23576025	chr3:23576025	rs79764943	a	g	0.9643	-0.1123	0.0175	1.34e-10	23576025	23534534	3	23534534	3	23534534	*	R	-1.51546	-6.41714
chr15:74401550:T:C	0.1203	T	C	0.9563	0.0387	0.0249	36659	63137	18.8	0.2649	15	74401550	15	74401550	*	rs77114142	Y	15	74693891	chr15:74693891	rs77114142	t	c	0.956	0.07	0.016	1.244e-05	74693891	74401550	15	74401550	15	74401550	*	Y	1.55422	4.375
chr22:41374052:G:A	0.3397	A	G	0.0777	-0.0188	0.0197	36659	63137	4.3	0.4022	22	41374052	22	41374052	*	rs113795690	R	22	41770056	chr22:41770056	rs113795690	a	g	0.0843	-0.0457	0.0125	0.0002446	41770056	41374052	22	41374052	22	41374052	*	R	-0.954315	-3.656
chr3:12780570:C:A	0.278	A	C	0.5831	-0.0112	0.0103	36659	63137	19.8	0.2551	3	12780570	3	12780570	*	rs13320486	M	3	12822069	chr3:12822069	rs13320486	a	c	0.5833	-0.0231	0.0065	0.000373	12822069	12780570	3	12780570	3	12780570	*	M	-1.08738	-3.55385
chr22:46306552:T:C	0.5701	T	C	0.8957	0.0093	0.0165	36659	63137	9.2	0.3566	22	46306552	22	46306552	*	rs9627401	Y	22	46702449	chr22:46702449	rs9627401	t	c	0.8947	-0.0376	0.0104	0.0002863	46702449	46306552	22	46306552	22	46306552	*	Y	0.563636	-3.61538
chr12:97455585:A:G	0.4488	A	G	0.796	-0.0095	0.0126	36659	63137	0	0.8675	12	97455585	12	97455585	*	rs7963662	R	12	97849363	chr12:97849363	rs7963662	a	g	0.7867	0.0275	0.0079	0.0004618	97849363	97455585	12	97455585	12	97455585	*	R	-0.753968	3.48101
chr5:72966655:T:C	0.3246	T	C	0.6946	0.0108	0.0109	36659	63137	0	0.7498	5	72966655	5	72966655	*	rs16902297	Y	5	72262482	chr5:72262482	rs16902297	t	c	0.6788	-0.0241	0.0068	0.0003984	72262482	72966655	5	72966655	5	72966655	*	Y	0.990826	-3.54412
chr12:132489806:C:A	0.5626	A	C	0.3106	0.0063	0.0109	36390	62462	9.1	0.3585	12	132489806	12	132489806	*	rs77773608	H	12	133066392	chr12:133066392	rs77773608	a	c	0.3329	0.0475	0.007	1.278e-11	133066392	132489806	12	132489806	12	132489806	*	H	0.577982	6.78571
chr5:16188928:A:G	0.8874	A	G	0.9955	0.0114	0.0807	35227	54741	0	0.631	5	16188928	5	16188928	*	rs112748211	R	5	16189037	chr5:16189037	rs112748211	a	g	0.996	-0.2141	0.0576	0.0002009	16189037	16188928	5	16188928	5	16188928	*	R	0.141264	-3.71701
chr3:184013574:C:G	0.03984	C	G	0.445	0.0209	0.0102	36659	63137	0	0.7967	3	184013574	3	184013574	*	rs9876143	S	3	183731362	chr3:183731362	rs9876143	c	g	0.46	0.0315	0.0064	8.139e-07	183731362	184013574	3	184013574	3	184013574	*	S	2.04902	4.92188
chr6:8236962:G:A	0.2371	A	G	0.2294	-0.0142	0.012	36659	63137	30.8	0.1538	6	8236962	6	8236962	*	rs9406110	R	6	8237195	chr6:8237195	rs9406110	a	g	0.2249	0.0268	0.0076	0.0004543	8237195	8236962	6	8236962	6	8236962	*	R	-1.18333	3.52632
chr8:11104589:A:T	0.08362	A	T	0.5436	-0.0176	0.0102	36390	62462	26.2	0.2023	8	11104589	8	11104589	*	rs34069332	W	8	10962099	chr8:10962099	rs34069332	a	t	0.52	0.0392	0.0065	1.554e-09	10962099	11104589	8	11104589	8	11104589	*	W	-1.72549	6.03077
chr8:8421952:T:G	0.1142	T	G	0.4474	0.0161	0.0102	36390	62462	3.8	0.4052	8	8421952	8	8421952	*	rs2976940	K	8	8279462	chr8:8279462	rs2976940	t	g	0.4533	-0.0347	0.0065	9.021e-08	8279462	8421952	8	8421952	8	8421952	*	K	1.57843	-5.33846
chr15:76605256:C:T	0.4997	T	C	0.4977	-0.0068	0.0101	36659	63137	0	0.6258	15	76605256	15	76605256	*	rs12903553	Y	15	76897597	chr15:76897597	rs12903553	t	c	0.4949	0.0266	0.0064	3.116e-05	76897597	76605256	15	76605256	15	76605256	*	Y	-0.673267	4.15625
chr4:17968075:T:C	0.0002469	T	C	0.2696	-0.0419	0.0114	36659	63137	0	0.8696	4	17968075	4	17968075	*	rs2724485	Y	4	17969698	chr4:17969698	rs2724485	t	c	0.2688	-0.0363	0.0072	5.045e-07	17969698	17968075	4	17968075	4	17968075	*	Y	-3.67544	-5.04167
chr3:12368829:G:A	0.8951	A	G	0.0166	-0.0056	0.0427	36227	62057	0	0.6226	3	12368829	3	12368829	*	rs150535373	R	3	12410328	chr3:12410328	rs150535373	a	g	0.0179	-0.1296	0.026	6.003e-07	12410328	12368829	3	12368829	3	12368829	*	R	-0.131148	-4.98462
chr8:138216145:T:C	0.3513	T	C	0.287	0.0108	0.0116	36659	63137	20.7	0.2463	8	138216145	8	138216145	*	rs736	Y	8	139228388	chr8:139228388	rs736	t	c	0.2784	-0.0251	0.0071	0.0004228	139228388	138216145	8	138216145	8	138216145	*	Y	0.931034	-3.53521
chr3:77589985:A:G	0.2783	A	G	0.3989	0.0114	0.0105	36659	63137	0	0.7197	3	77589985	3	77589985	*	rs775728	R	3	77639136	chr3:77639136	rs775728	a	g	0.4131	0.0267	0.0064	2.909e-05	77639136	77589985	3	77589985	3	77589985	*	R	1.08571	4.17188
chr3:12347814:A:G	0.1712	A	G	0.8835	0.0216	0.0158	36659	63137	0	0.9139	3	12347814	3	12347814	*	rs17036326	R	3	12389313	chr3:12389313	rs17036326	a	g	0.8723	0.1004	0.0097	6.295e-25	12389313	12347814	3	12347814	3	12347814	*	R	1.36709	10.3505
chr20:52268258:G:C	0.3732	C	G	0.3893	-0.0092	0.0104	36659	63137	0	0.8222	20	52268258	20	52268258	*	rs6096841	S	20	50884797	chr20:50884797	rs6096841	c	g	0.3786	-0.0305	0.0066	3.767e-06	50884797	52268258	20	52268258	20	52268258	*	S	-0.884615	-4.62121
chr6:20957950:G:A	0.8889	A	G	0.2252	0.0017	0.0121	36659	63137	0	0.4424	6	20957950	6	20957950	*	rs9368261	R	6	20958181	chr6:20958181	rs9368261	a	g	0.2121	-0.0476	0.0079	1.348e-09	20958181	20957950	6	20957950	6	20957950	*	R	0.140496	-6.02532
chr1:32810380:T:C	0.8214	T	C	0.821	-0.003	0.0133	36659	63137	33.5	0.131	1	32810380	1	32810380	*	rs10798918	Y	1	33275981	chr1:33275981	rs10798918	t	c	0.822	0.0302	0.0084	0.0003116	33275981	32810380	1	32810380	1	32810380	*	Y	-0.225564	3.59524
chr6:32251382:C:T	0.08299	T	C	0.4452	-0.0179	0.0104	36659	63137	40.9	0.07597	6	32251382	6	32251382	*	rs3096701	Y	6	32219159	chr6:32219159	rs3096701	t	c	0.4112	0.0251	0.0066	0.0001417	32219159	32251382	6	32251382	6	32251382	*	Y	-1.72115	3.80303
chr4:76581967:T:G	0.7622	T	G	0.4649	0.0031	0.0102	36659	63137	16.9	0.2824	4	76581967	4	76581967	*	rs12503111	K	4	77503120	chr4:77503120	rs12503111	t	g	0.4784	0.0272	0.0064	2.056e-05	77503120	76581967	4	76581967	4	76581967	*	K	0.303922	4.25
chr22:50319112:T:C	0.7309	T	C	0.671	-0.0037	0.0108	36659	63137	0	0.969	22	50319112	22	50319112	*	rs62241233	Y	22	50757541	chr22:50757541	rs62241233	t	c	0.6569	-0.0282	0.0068	3.419e-05	50757541	50319112	22	50319112	22	50319112	*	Y	-0.342593	-4.14706
chr8:128480507:T:G	0.1787	T	G	0.8661	0.0202	0.015	36659	63137	0	0.6086	8	128480507	8	128480507	*	rs6470634	K	8	129492753	chr8:129492753	rs6470634	t	g	0.8723	-0.0353	0.0096	0.0002477	129492753	128480507	8	128480507	8	128480507	*	K	1.34667	-3.67708
chr4:94172427:A:G	0.4194	A	G	0.9857	0.0402	0.0498	36496	62732	11.7	0.3347	4	94172427	4	94172427	*	rs75411811	R	4	95093578	chr4:95093578	rs75411811	a	g	0.9845	-0.1115	0.0295	0.0001592	95093578	94172427	4	94172427	4	94172427	*	R	0.807229	-3.77966
chr15:39363841:G:C	0.7908	C	G	0.4617	-0.0027	0.0103	36659	63137	0	0.8864	15	39363841	15	39363841	*	rs11638501	S	15	39656042	chr15:39656042	rs11638501	c	g	0.4643	-0.0257	0.0064	5.724e-05	39656042	39363841	15	39363841	15	39363841	*	S	-0.262136	-4.01562
chr1:76280721:C:T	0.5694	T	C	0.3951	-0.0059	0.0104	36659	63137	0	0.6058	1	76280721	1	76280721	*	rs12131613	Y	1	76746406	chr1:76746406	rs12131613	t	c	0.4017	-0.0232	0.0065	0.0003517	76746406	76280721	1	76280721	1	76280721	*	Y	-0.567308	-3.56923
chr17:17652282:C:T	0.767	T	C	0.4779	0.003	0.0101	36659	63137	28.3	0.1757	17	17652282	17	17652282	*	rs8073683	Y	17	17555596	chr17:17555596	rs8073683	t	c	0.4813	-0.0231	0.0064	0.0002983	17555596	17652282	17	17652282	17	17652282	*	Y	0.29703	-3.60937
chr14:46558076:C:A	0.2838	A	C	0.5191	0.0109	0.0101	36659	63137	9.5	0.3534	14	46558076	14	46558076	*	rs1494091	M	14	47027279	chr14:47027279	rs1494091	a	c	0.5306	-0.0251	0.0064	8.496e-05	47027279	46558076	14	46558076	14	46558076	*	M	1.07921	-3.92188
chr3:94188443:A:G	0.1281	A	G	0.4598	-0.0155	0.0102	36659	63137	0	0.9974	3	94188443	3	94188443	*	rs9849093	R	3	93907287	chr3:93907287	rs9849093	a	g	0.4527	0.0277	0.0066	2.677e-05	93907287	94188443	3	94188443	3	94188443	*	R	-1.51961	4.19697
chr2:226253134:T:C	0.8363	T	C	0.651	0.0022	0.0106	36659	63137	0	0.5004	2	226253134	2	226253134	*	rs2943655	H	2	227117850	chr2:227117850	rs2943655	t	c	0.6293	-0.0626	0.0066	2.305e-21	227117850	226253134	2	226253134	2	226253134	*	H	0.207547	-9.48485
chr20:34079801:C:A	0.7968	A	C	0.6948	-0.0028	0.011	36659	63137	0	0.4658	20	34079801	20	34079801	*	rs4911147	M	20	32667607	chr20:32667607	rs4911147	a	c	0.6695	0.042	0.0068	6.771e-10	32667607	34079801	20	34079801	20	34079801	*	M	-0.254545	6.17647
chr7:4678744:C:T	0.3524	T	C	0.1032	-0.0165	0.0178	36659	63137	38.3	0.09408	7	4678744	7	4678744	*	rs62452150	Y	7	4718375	chr7:4718375	rs62452150	t	c	0.1119	0.046	0.0105	1.116e-05	4718375	4678744	7	4678744	7	4678744	*	Y	-0.926966	4.38095
chr2:59244163:T:C	0.8224	T	C	0.1772	-0.003	0.0133	36659	63137	0	0.6858	2	59244163	2	59244163	*	rs10210132	Y	2	59471298	chr2:59471298	rs10210132	t	c	0.1649	0.0306	0.0086	0.0003651	59471298	59244163	2	59244163	2	59244163	*	Y	-0.225564	3.55814
chr12:122811657:G:A	0.08114	A	G	0.1529	-0.0251	0.0144	36659	63137	0	0.8166	12	122811657	12	122811657	*	rs138062324	R	12	123296204	chr12:123296204	rs138062324	a	g	0.158	-0.0539	0.0091	3.276e-09	123296204	122811657	12	122811657	12	122811657	*	R	-1.74306	-5.92308
chr2:148785298:A:G	0.8596	A	G	0.973	0.0056	0.0314	36390	62462	16.6	0.2904	2	148785298	2	148785298	*	rs79248940	R	2	149542867	chr2:149542867	rs79248940	a	g	0.9706	-0.0677	0.019	0.0003538	149542867	148785298	2	148785298	2	148785298	*	R	0.178344	-3.56316
chr6:127083614:G:C	0.2384	C	G	0.2291	0.0141	0.012	36659	63137	0	0.7498	6	127083614	6	127083614	*	rs2143344	S	6	127404759	chr6:127404759	rs2143344	c	g	0.242	-0.0583	0.0075	1.046e-14	127404759	127083614	6	127083614	6	127083614	*	S	1.175	-7.77333
chr2:160357664:T:C	0.6413	T	C	0.1953	-0.0059	0.0127	36659	63137	6.2	0.3841	2	160357664	2	160357664	*	rs6718526	Y	2	161214175	chr2:161214175	rs6718526	t	c	0.1907	-0.0425	0.0082	1.95e-07	161214175	160357664	2	160357664	2	160357664	*	Y	-0.464567	-5.18293
chr6:31122205:A:G	0.01667	A	G	0.2671	0.0271	0.0113	36390	62462	0	0.6097	6	31122205	6	31122205	*	rs3094209	R	6	31089982	chr6:31089982	rs386579266	a	g	0.2746	-0.0295	0.0072	4.439e-05	31089982	31122205	6	31122205	6	31122205	*	R	2.39823	-4.09722
chr3:136637622:C:T	0.3737	T	C	0.6942	-0.0097	0.0109	36659	63137	0	0.99	3	136637622	3	136637622	*	rs9845762	Y	3	136356464	chr3:136356464	rs9845762	t	c	0.7123	0.0284	0.0071	6.638e-05	136356464	136637622	3	136637622	3	136637622	*	Y	-0.889908	4
chr7:130778999:T:A	0.3817	A	T	0.4494	-0.0091	0.0104	36659	63137	37.4	0.1006	7	130778999	7	130778999	*	rs10954284	W	7	130463758	chr7:130463758	rs10954284	a	t	0.49	-0.045	0.0064	1.845e-12	130463758	130778999	7	130778999	7	130778999	*	W	-0.875	-7.03125
chr16:69556463:A:G	0.7155	A	G	0.1487	0.0053	0.0146	36659	63137	7.2	0.375	16	69556463	16	69556463	*	rs1549287	R	16	69590366	chr16:69590366	rs1549287	a	g	0.1506	0.0401	0.0089	6.613e-06	69590366	69556463	16	69556463	16	69556463	*	R	0.363014	4.50562
chr15:77021519:C:A	0.8436	A	C	0.4677	0.002	0.0101	36659	63137	2.5	0.4184	15	77021519	15	77021519	*	rs35336070	M	15	77313860	chr15:77313860	rs35336070	a	c	0.4607	0.0387	0.0065	2.498e-09	77313860	77021519	15	77021519	15	77021519	*	M	0.19802	5.95385
chr5:102340278:G:A	0.6795	A	G	0.3408	0.0044	0.0106	36659	63137	0	0.8781	5	102340278	5	102340278	*	rs6883257	R	5	101675982	chr5:101675982	rs6883257	a	g	0.343	-0.0327	0.0067	1.061e-06	101675982	102340278	5	102340278	5	102340278	*	R	0.415094	-4.8806
chr19:7203721:A:G	0.2807	A	G	0.9025	0.0185	0.0172	36659	63137	44.3	0.05583	19	7203721	19	7203721	*	rs6510960	R	19	7203732	chr19:7203732	rs6510960	a	g	0.9	0.0393	0.0107	0.0002333	7203732	7203721	19	7203721	19	7203721	*	R	1.07558	3.6729
chr10:98711535:G:C	0.05606	C	G	0.1601	-0.0263	0.0138	36659	63137	0	0.5615	10	98711535	10	98711535	*	rs10883173	S	10	100471292	chr10:100471292	rs10883173	c	g	0.1654	-0.0424	0.0087	1.066e-06	100471292	98711535	10	98711535	10	98711535	*	S	-1.9058	-4.87356
chr2:202275121:T:C	0.4059	T	C	0.8868	-0.0132	0.0158	36659	63137	4.3	0.4022	2	202275121	2	202275121	*	rs80282360	Y	2	203139844	chr2:203139844	rs80282360	t	c	0.8864	-0.0362	0.0099	0.0002733	203139844	202275121	2	202275121	2	202275121	*	Y	-0.835443	-3.65657
chr5:79320202:C:T	0.4449	T	C	0.5774	0.0078	0.0102	36659	63137	0	0.6305	5	79320202	5	79320202	*	rs7722286	Y	5	78616025	chr5:78616025	rs7722286	t	c	0.5751	0.0275	0.0065	2.273e-05	78616025	79320202	5	79320202	5	79320202	*	Y	0.764706	4.23077
chr17:4346172:C:G	0.1102	C	G	0.6823	0.0176	0.011	36659	63137	0	0.6685	17	4346172	17	4346172	*	rs3966810	V	17	4249467	chr17:4249467	rs3966810	c	g	0.6785	-0.0337	0.0068	7.354e-07	4249467	4346172	17	4346172	17	4346172	*	V	1.6	-4.95588
chr8:9103639:T:C	0.1606	T	C	0.7175	-0.0157	0.0112	36390	62462	17	0.2862	8	9103639	8	9103639	*	rs895251	Y	8	8961149	chr8:8961149	rs895251	t	c	0.716	0.0273	0.0071	0.0001259	8961149	9103639	8	9103639	8	9103639	*	Y	-1.40179	3.84507
chr13:28066426:G:T	0.7955	T	G	0.5839	-0.0027	0.0104	36659	63137	12.4	0.3258	13	28066426	13	28066426	*	rs9513018	K	13	28640563	chr13:28640563	rs9513018	t	g	0.6104	-0.0243	0.0066	0.0002297	28640563	28066426	13	28066426	13	28066426	*	K	-0.259615	-3.68182
chr10:69726428:T:C	0.4321	T	C	0.8001	0.0099	0.0126	36659	63137	9.3	0.3558	10	69726428	10	69726428	*	rs12570914	Y	10	71486184	chr10:71486184	rs12570914	t	c	0.7956	0.0561	0.008	1.788e-12	71486184	69726428	10	69726428	10	69726428	*	Y	0.785714	7.0125
chr16:53499315:A:C	0.01121	A	C	0.5124	0.0259	0.0102	36659	63137	0	0.6401	16	53499315	16	53499315	*	rs1861351	M	16	53533227	chr16:53533227	rs1861351	a	c	0.5385	0.0311	0.0064	1.119e-06	53533227	53499315	16	53499315	16	53499315	*	M	2.53922	4.85938
chr5:79243849:G:T	0.8446	T	G	0.3436	0.0021	0.0106	36659	63137	0	0.4418	5	79243849	5	79243849	*	rs12189006	K	5	78539672	chr5:78539672	rs12189006	t	g	0.3549	-0.041	0.0067	9.444e-10	78539672	79243849	5	79243849	5	79243849	*	K	0.198113	-6.1194
chr13:58118978:T:C	0.3407	T	C	0.8316	-0.0129	0.0136	36659	63137	15.6	0.2955	13	58118978	13	58118978	*	rs11148426	Y	13	58693112	chr13:58693112	rs11148426	t	c	0.8182	0.0421	0.0084	5.004e-07	58693112	58118978	13	58118978	13	58118978	*	Y	-0.948529	5.0119
chr11:68992069:G:A	0.9525	A	G	0.4481	0.0006	0.0102	36659	63137	0	0.5139	11	68992069	11	68992069	*	rs2602816	R	11	68759537	chr11:68759537	rs2602816	a	g	0.4772	-0.0241	0.0065	0.0002052	68759537	68992069	11	68992069	11	68992069	*	R	0.0588235	-3.70769
chr8:12774413:C:T	0.3195	T	C	0.3629	0.0106	0.0107	36390	62462	13.4	0.32	8	12774413	8	12774413	*	rs13252725	Y	8	12631922	chr8:12631922	rs13252725	t	c	0.3585	-0.028	0.0067	2.934e-05	12631922	12774413	8	12774413	8	12774413	*	Y	0.990654	-4.1791
chr6:32822178:C:T	0.6303	T	C	0.0642	0.0099	0.0205	36390	62462	37.6	0.1079	6	32822178	6	32822178	*	rs73410776	Y	6	32789955	chr6:32789955	rs73410776	t	c	0.0611	0.0541	0.0134	5.42e-05	32789955	32822178	6	32822178	6	32822178	*	Y	0.482927	4.03731
chr14:79414792:C:A	0.3206	A	C	0.7451	-0.0117	0.0118	36659	63137	10.4	0.3448	14	79414792	14	79414792	*	rs2597088	M	14	79881135	chr14:79881135	rs2597088	a	c	0.7202	-0.0369	0.0071	2.186e-07	79881135	79414792	14	79414792	14	79414792	*	M	-0.991525	-5.19718
chr12:41458559:A:G	0.1498	A	G	0.5335	-0.0146	0.0101	36659	63137	0	0.678	12	41458559	12	41458559	*	rs1379760	R	12	41852361	chr12:41852361	rs1379760	a	g	0.5199	-0.0253	0.0064	7.455e-05	41852361	41458559	12	41458559	12	41458559	*	R	-1.44554	-3.95312
chr8:41460920:T:C	0.1847	T	C	0.8353	0.0182	0.0137	36659	63137	6.1	0.3856	8	41460920	8	41460920	*	rs16890605	Y	8	41318439	chr8:41318439	rs16890605	t	c	0.8528	0.0359	0.0091	8.111e-05	41318439	41460920	8	41460920	8	41460920	*	Y	1.32847	3.94505
chr6:30964532:C:T	0.1067	T	C	0.3507	-0.0174	0.0108	36390	62462	0	0.5476	6	30964532	6	30964532	*	rs2844697	Y	6	30932309	chr6:30932309	rs2844697	t	c	0.3585	0.0271	0.0069	8.794e-05	30932309	30964532	6	30964532	6	30964532	*	Y	-1.61111	3.92754
chr5:113029248:A:G	0.2233	A	G	0.4716	0.0123	0.0101	36659	63137	9.1	0.3571	5	113029248	5	113029248	*	rs1363333	R	5	112364945	chr5:112364945	rs1363333	a	g	0.4792	0.0254	0.0064	6.981e-05	112364945	113029248	5	113029248	5	113029248	*	R	1.21782	3.96875
chr17:4063875:C:T	0.4299	T	C	0.1817	-0.0103	0.013	36659	63137	0	0.8715	17	4063875	17	4063875	*	rs28672765	Y	17	3967169	chr17:3967169	rs28672765	t	c	0.1857	0.0465	0.0082	1.242e-08	3967169	4063875	17	4063875	17	4063875	*	Y	-0.792308	5.67073
chr14:69031797:G:A	0.6289	A	G	0.2475	-0.0057	0.0118	36659	63137	0	0.7839	14	69031797	14	69031797	*	rs12432046	R	14	69498514	chr14:69498514	rs12432046	a	g	0.2614	0.0325	0.0073	9.236e-06	69498514	69031797	14	69031797	14	69031797	*	R	-0.483051	4.45205
chr17:45868952:T:C	3.795e-08	T	C	0.7679	0.0669	0.0122	36659	63137	53.5	0.01783	17	45868952	17	45868952	*	rs753236	Y	17	43946318	chr17:43946318	rs753236	t	c	0.7861	-0.0203	0.008	0.01074	43946318	45868952	17	45868952	17	45868952	*	Y	5.48361	-2.5375
chr11:34939178:G:C	0.1443	C	G	0.1194	0.0227	0.0155	36659	63137	16.5	0.2867	11	34939178	11	34939178	*	rs12294125	S	11	34960725	chr11:34960725	rs12294125	c	g	0.1124	0.0504	0.0101	5.325e-07	34960725	34939178	11	34939178	11	34939178	*	S	1.46452	4.9901
chr9:25779029:G:C	0.2813	C	G	0.4836	-0.0111	0.0103	36659	63137	0	0.4866	9	25779029	9	25779029	*	rs1332687	S	9	25779027	chr9:25779027	rs1332687	c	g	0.4883	-0.0236	0.0065	0.0002774	25779027	25779029	9	25779029	9	25779029	*	S	-1.07767	-3.63077
chr6:75604966:G:T	0.8169	T	G	0.3546	0.0024	0.0105	36659	63137	0	0.7646	6	75604966	6	75604966	*	rs7738852	K	6	76314682	chr6:76314682	rs7738852	t	g	0.3591	-0.0304	0.0067	5.715e-06	76314682	75604966	6	75604966	6	75604966	*	K	0.228571	-4.53731
chr7:56011751:G:A	0.4338	A	G	0.0746	-0.015	0.0192	36659	63137	6.8	0.3787	7	56011751	7	56011751	*	rs35136814	R	7	56079444	chr7:56079444	rs35136814	a	g	0.0693	0.0538	0.0127	2.17e-05	56079444	56011751	7	56011751	7	56011751	*	R	-0.78125	4.23622
chr5:45602874:T:C	0.5916	T	C	0.757	-0.0063	0.0118	36659	63137	0	0.8454	5	45602874	5	45602874	*	rs1852598	Y	5	45602976	chr5:45602976	rs1852598	t	c	0.7477	-0.0269	0.0073	0.0002423	45602976	45602874	5	45602874	5	45602874	*	Y	-0.533898	-3.68493
chr2:112049516:G:T	0.02232	T	G	0.1492	-0.0327	0.0143	36659	63137	38.1	0.09559	2	112049516	2	112049516	*	rs7567461	K	2	112807093	chr2:112807093	rs7567461	t	g	0.1331	0.0423	0.0096	1.127e-05	112807093	112049516	2	112049516	2	112049516	*	K	-2.28671	4.40625
chr9:34006052:G:A	0.9378	A	G	0.2294	-0.0009	0.012	36659	63137	12.2	0.3281	9	34006052	9	34006052	*	rs10971841	R	9	34006050	chr9:34006050	rs10971841	a	g	0.2136	0.0361	0.0077	3.173e-06	34006050	34006052	9	34006052	9	34006052	*	R	-0.075	4.68831
chr20:34430202:A:G	0.1319	A	G	0.4838	0.0152	0.0101	36659	63137	0	0.9256	20	34430202	20	34430202	*	rs6058041	R	20	33018008	chr20:33018008	rs6058041	a	g	0.4913	-0.0244	0.0064	0.0001333	33018008	34430202	20	34430202	20	34430202	*	R	1.50495	-3.8125
chr4:76164250:A:G	0.1085	A	G	0.4828	0.0162	0.0101	36659	63137	3.5	0.4093	4	76164250	4	76164250	*	rs6532230	R	4	77085403	chr4:77085403	rs6532230	a	g	0.4901	-0.0268	0.0064	2.715e-05	77085403	76164250	4	76164250	4	76164250	*	R	1.60396	-4.1875
chr7:101528480:C:T	0.8551	T	C	0.0594	0.0039	0.0215	36659	63137	0	0.9986	7	101528480	7	101528480	*	rs6945334	Y	7	101171761	chr7:101171761	rs6945334	t	c	0.0654	0.048	0.013	0.0002181	101171761	101528480	7	101528480	7	101528480	*	Y	0.181395	3.69231
chr8:41731157:C:T	0.9065	T	C	0.0485	-0.0028	0.0237	36659	63137	49.5	0.03137	8	41731157	8	41731157	*	rs75118776	Y	8	41588675	chr8:41588675	rs75118776	t	c	0.0554	0.0764	0.014	5.168e-08	41588675	41731157	8	41731157	8	41731157	*	Y	-0.118143	5.45714
chr8:9893362:G:A	0.2675	A	G	0.1013	-0.0186	0.0168	36390	62462	2.6	0.4154	8	9893362	8	9893362	*	rs13278851	R	8	9750872	chr8:9750872	rs13278851	a	g	0.1061	0.0459	0.0105	1.166e-05	9750872	9893362	8	9893362	8	9893362	*	R	-1.10714	4.37143
chr6:140152579:A:T	0.06047	A	T	0.8018	0.0236	0.0126	36659	63137	0	0.7628	6	140152579	6	140152579	*	rs9389751	W	6	140473716	chr6:140473716	rs9389751	a	t	0.7922	0.0358	0.008	6.828e-06	140473716	140152579	6	140152579	6	140152579	*	W	1.87302	4.475
chr11:33030040:G:A	0.02674	A	G	0.399	-0.0232	0.0105	36659	63137	0	0.5322	11	33030040	11	33030040	*	rs11032101	R	11	33051586	chr11:33051586	rs11032101	a	g	0.4005	0.0232	0.0065	0.0003517	33051586	33030040	11	33030040	11	33030040	*	R	-2.20952	3.56923
chr4:84460098:A:G	0.7892	A	G	0.0228	-0.0145	0.0544	30701	43135	24.4	0.2425	4	84460098	4	84460098	*	rs895113	R	4	85381251	chr4:85381251	rs895113	a	g	0.0107	0.1461	0.0313	3.059e-06	85381251	84460098	4	84460098	4	84460098	*	R	-0.266544	4.66773
chr14:91550520:C:T	0.6621	T	C	0.1647	0.006	0.0137	36659	63137	25.6	0.1997	14	91550520	14	91550520	*	rs61990537	Y	14	92016864	chr14:92016864	rs61990537	t	c	0.1657	-0.0339	0.0087	9.584e-05	92016864	91550520	14	91550520	14	91550520	*	Y	0.437956	-3.89655
chr17:37748376:T:C	0.8859	T	C	0.795	0.0018	0.0124	36390	62462	0	0.5409	17	37748376	17	37748376	*	rs17626423	Y	17	36108367	chr17:36108367	rs17626423	t	c	0.7927	0.0297	0.0081	0.0002297	36108367	37748376	17	37748376	17	37748376	*	Y	0.145161	3.66667
chr17:9898511:T:C	0.0002779	T	C	0.764	0.0435	0.012	36659	63137	20.5	0.2478	17	9898511	17	9898511	*	rs75438860	Y	17	9801828	chr17:9801828	rs75438860	t	c	0.7452	-0.0363	0.0073	7.315e-07	9801828	9898511	17	9898511	17	9898511	*	Y	3.625	-4.9726
chr18:60169991:T:C	0.0437	T	C	0.5636	0.0204	0.0101	36659	63137	0	0.5499	18	60169991	18	60169991	*	rs1619975	Y	18	57837224	chr18:57837224	rs1619975	t	c	0.5603	-0.0284	0.0064	8.722e-06	57837224	60169991	18	60169991	18	60169991	*	Y	2.0198	-4.4375
chr18:60169991:T:C	0.0437	T	C	0.5636	0.0204	0.0101	36659	63137	0	0.5499	18	60169991	18	60169991	*	rs879900102	R	18	57837224	chr18:57837224	rs1619975	t	c	0.5603	-0.0284	0.0064	8.722e-06	57837224	60169991	18	60169991	18	60169991	*	R	2.0198	-4.4375
chr6:32652845:A:T	0.02645	A	T	0.4173	0.0232	0.0105	35353	56437	35.1	0.137	6	32652845	6	32652845	*	rs17612858	W	6	32620622	chr6:32620622	rs17612858	a	t	0.4307	-0.0499	0.0069	5.159e-13	32620622	32652845	6	32652845	6	32652845	*	W	2.20952	-7.23188
chr15:77571070:T:C	0.1629	T	C	0.3302	0.0149	0.0107	36659	63137	0	0.8413	15	77571070	15	77571070	*	rs11635634	Y	15	77863412	chr15:77863412	rs11635634	t	c	0.3229	0.0431	0.0068	2.405e-10	77863412	77571070	15	77571070	15	77571070	*	Y	1.39252	6.33824
chr17:48916008:G:A	0.5034	A	G	0.5314	-0.0068	0.0101	36659	63137	0	0.9784	17	48916008	17	48916008	*	rs4378658	R	17	46993370	chr17:46993370	rs4378658	a	g	0.5315	0.0457	0.0064	8.347e-13	46993370	48916008	17	48916008	17	48916008	*	R	-0.673267	7.14062
chr11:128364877:T:C	0.8176	T	C	0.2654	-0.0027	0.0116	36659	63137	34	0.127	11	128364877	11	128364877	*	rs7120183	Y	11	128234772	chr11:128234772	rs7120183	t	c	0.2705	0.0397	0.0072	3.902e-08	128234772	128364877	11	128364877	11	128364877	*	Y	-0.232759	5.51389
chr3:12296616:A:G	0.1536	A	G	0.7571	0.0167	0.0117	36659	63137	0	0.9638	3	12296616	3	12296616	*	rs6768587	R	3	12338115	chr3:12338115	rs6768587	a	g	0.7453	0.0432	0.0073	3.764e-09	12338115	12296616	3	12296616	3	12296616	*	R	1.42735	5.91781
chr6:31360741:G:A	0.02869	A	G	0.1278	0.033	0.0151	36390	62462	7.6	0.3719	6	31360741	6	31360741	*	rs56189237	R	6	31328518	chr6:31328518	rs56189237	a	g	0.1336	0.0408	0.0094	1.493e-05	31328518	31360741	6	31360741	6	31360741	*	R	2.18543	4.34043
chr10:92105487:C:T	0.2641	T	C	0.0999	-0.0189	0.0169	36659	63137	0	0.9824	10	92105487	10	92105487	*	rs72807217	Y	10	93865244	chr10:93865244	rs72807217	t	c	0.0947	0.0745	0.0111	1.911e-11	93865244	92105487	10	92105487	10	92105487	*	Y	-1.11834	6.71171
chr11:116028478:A:G	0.3618	A	G	0.9049	0.0159	0.0175	36659	63137	0	0.8986	11	116028478	11	116028478	*	rs55923565	R	11	115899196	chr11:115899196	rs55923565	a	g	0.9111	0.0431	0.0115	0.0001824	115899196	116028478	11	116028478	11	116028478	*	R	0.908571	3.74783
chr10:13453589:A:G	0.5877	A	G	0.6684	0.0059	0.0108	36659	63137	9.4	0.3547	10	13453589	10	13453589	*	rs11258393	R	10	13495589	chr10:13495589	rs11258393	a	g	0.6676	-0.0294	0.0068	1.561e-05	13495589	13453589	10	13453589	10	13453589	*	R	0.546296	-4.32353
chr17:39290318:T:C	0.01169	T	C	0.8313	0.0344	0.0136	36659	63137	7.2	0.375	17	39290318	17	39290318	*	rs590051	Y	17	37446571	chr17:37446571	rs590051	t	c	0.8491	-0.035	0.009	0.0001015	37446571	39290318	17	39290318	17	39290318	*	Y	2.52941	-3.88889
chr4:55569682:T:C	0.4843	T	C	0.6411	-0.0074	0.0106	36659	63137	3.8	0.4062	4	55569682	4	55569682	*	rs28445925	Y	4	56435849	chr4:56435849	rs28445925	t	c	0.6448	0.0236	0.0067	0.0004285	56435849	55569682	4	55569682	4	55569682	*	Y	-0.698113	3.52239
chr8:144290738:C:A	0.1671	A	C	0.4673	-0.015	0.0109	36659	63137	0	0.8797	8	144290738	8	144290738	*	rs11998675	M	8	145514420	chr8:145514420	rs11998675	a	c	0.4952	-0.0298	0.0066	6.251e-06	145514420	144290738	8	144290738	8	144290738	*	M	-1.37615	-4.51515
chr3:136554721:T:C	0.734	T	C	0.2703	0.0039	0.0114	36659	63137	0	0.9794	3	136554721	3	136554721	*	rs6439646	H	3	136273563	chr3:136273563	rs6439646	t	c	0.2506	-0.0347	0.0074	3.044e-06	136273563	136554721	3	136554721	3	136554721	*	H	0.342105	-4.68919
chr7:149618479:C:A	0.4761	A	C	0.2592	-0.0083	0.0116	36659	63137	0	0.7547	7	149618479	7	149618479	*	rs55845918	M	7	149315570	chr7:149315570	rs55845918	a	c	0.2544	-0.0291	0.0073	7.174e-05	149315570	149618479	7	149618479	7	149618479	*	M	-0.715517	-3.9863
chr8:94905062:C:T	0.0003756	T	C	0.664	0.038	0.0107	36659	63137	0	0.6053	8	94905062	8	94905062	*	rs9643351	Y	8	95917290	chr8:95917290	rs9643351	t	c	0.6634	-0.0256	0.0067	0.0001333	95917290	94905062	8	94905062	8	94905062	*	Y	3.5514	-3.8209
chr11:85399305:T:C	0.9185	T	C	0.1347	0.0015	0.0151	36659	63137	0	0.7853	11	85399305	11	85399305	*	rs286031	Y	11	85110349	chr11:85110349	rs286031	t	c	0.1241	-0.0418	0.0097	1.765e-05	85110349	85399305	11	85399305	11	85399305	*	Y	0.0993377	-4.30928
chr3:49998109:C:T	0.2293	T	C	0.5103	-0.0121	0.0101	36659	63137	28.6	0.1729	3	49998109	3	49998109	*	rs4688689	Y	3	50035542	chr3:50035542	rs4688689	t	c	0.5168	0.0329	0.0064	2.588e-07	50035542	49998109	3	49998109	3	49998109	*	Y	-1.19802	5.14062
chr16:69518312:C:T	0.08705	T	C	0.4562	0.0175	0.0102	36659	63137	23.1	0.2234	16	69518312	16	69518312	*	rs12924872	Y	16	69552215	chr16:69552215	rs12924872	t	c	0.4718	-0.036	0.0065	2.928e-08	69552215	69518312	16	69518312	16	69518312	*	Y	1.71569	-5.53846
chr15:76217963:G:A	0.1671	A	G	0.536	-0.014	0.0101	36659	63137	10.9	0.3407	15	76217963	15	76217963	*	rs12916022	R	15	76510304	chr15:76510304	rs12916022	a	g	0.5387	0.0249	0.0064	9.674e-05	76510304	76217963	15	76217963	15	76217963	*	R	-1.38614	3.89062
chr17:46033522:A:T	4.665e-08	A	T	0.771	0.0668	0.0122	36659	63137	54.8	0.01448	17	46033522	17	46033522	*	rs77009866	W	17	44110888	chr17:44110888	rs77009866	a	t	0.7881	-0.0202	0.008	0.01113	44110888	46033522	17	46033522	17	46033522	*	W	5.47541	-2.525
chr8:11229248:C:A	0.786	A	C	0.2967	0.0031	0.0115	36390	62462	22.4	0.2373	8	11229248	8	11229248	*	rs56237087	M	8	11086757	chr8:11086757	rs56237087	a	c	0.3198	-0.0276	0.0071	0.000106	11086757	11229248	8	11229248	8	11229248	*	M	0.269565	-3.88732
chr6:31035659:C:A	0.305	A	C	0.5858	0.0106	0.0103	36390	62462	0	0.6134	6	31035659	6	31035659	*	rs2844683	M	6	31003436	chr6:31003436	rs2844683	a	c	0.5834	0.0265	0.0065	4.461e-05	31003436	31035659	6	31035659	6	31035659	*	M	1.02913	4.07692
chr19:849618:C:T	0.2953	T	C	0.2552	0.0136	0.013	36390	62462	35	0.1282	19	849618	19	849618	*	rs10414837	Y	19	849618	chr19:849618	rs10414837	t	c	0.2908	-0.0296	0.0079	0.0001636	849618	849618	19	849618	19	849618	*	Y	1.04615	-3.74684
chr3:22946086:A:G	0.01074	A	G	0.969	-0.0742	0.0291	36659	63137	0	0.7036	3	22946086	3	22946086	*	rs114209073	V	3	22987577	chr3:22987577	rs114209073	a	g	0.9676	-0.0646	0.0183	0.0004225	22987577	22946086	3	22946086	3	22946086	*	V	-2.54983	-3.53005
chr5:72901277:A:G	0.1983	A	G	0.8426	-0.018	0.014	36659	63137	8.7	0.3617	5	72901277	5	72901277	*	rs67825657	R	5	72197104	chr5:72197104	rs67825657	a	g	0.8353	-0.0341	0.0086	7.134e-05	72197104	72901277	5	72901277	5	72901277	*	R	-1.28571	-3.96512
chr10:111226630:G:A	0.8401	A	G	0.0844	0.0037	0.0181	36659	63137	4.1	0.4034	10	111226630	10	111226630	*	rs12769195	R	10	112986388	chr10:112986388	rs12769195	a	g	0.0862	-0.0434	0.0114	0.0001431	112986388	111226630	10	111226630	10	111226630	*	R	0.20442	-3.80702
chr4:38733064:C:G	0.3926	C	G	0.7721	-0.0104	0.0122	36659	63137	16.9	0.2831	4	38733064	4	38733064	*	rs12508595	S	4	38734685	chr4:38734685	rs12508595	c	g	0.7946	-0.0286	0.008	0.0003255	38734685	38733064	4	38733064	4	38733064	*	S	-0.852459	-3.575
chr8:11174731:C:T	0.1905	T	C	0.511	0.0133	0.0102	36390	62462	0	0.5161	8	11174731	8	11174731	*	rs6986032	Y	8	11032240	chr8:11032240	rs6986032	t	c	0.5217	-0.0402	0.0065	5.915e-10	11032240	11174731	8	11174731	8	11174731	*	Y	1.30392	-6.18462
chr22:28366759:C:T	0.8196	T	C	0.3693	0.0024	0.0104	36659	63137	17.9	0.2731	22	28366759	22	28366759	*	rs5762572	Y	22	28762747	chr22:28762747	rs5762572	t	c	0.357	0.029	0.0067	1.506e-05	28762747	28366759	22	28366759	22	28366759	*	Y	0.230769	4.32836
chr21:44896986:G:A	0.435	A	G	0.0172	0.0329	0.0421	36227	62057	32.1	0.161	21	44896986	21	44896986	*	rs75491402	R	21	46316901	chr21:46316901	rs75491402	a	g	0.0187	0.091	0.0254	0.000348	46316901	44896986	21	44896986	21	44896986	*	R	0.781473	3.58268
chr9:94752392:A:G	0.9138	A	G	0.9369	-0.0022	0.0207	36659	63137	0	0.9983	9	94752392	9	94752392	*	rs60048957	R	9	97514674	chr9:97514674	rs60048957	a	g	0.9376	0.0541	0.0134	5.42e-05	97514674	94752392	9	94752392	9	94752392	*	R	-0.10628	4.03731
chr8:94969102:G:A	0.1365	A	G	0.1747	-0.0198	0.0133	36659	63137	33.1	0.1343	8	94969102	8	94969102	*	rs76815619	R	8	95981330	chr8:95981330	rs76815619	a	g	0.1872	0.0373	0.0082	4.941e-06	95981330	94969102	8	94969102	8	94969102	*	R	-1.48872	4.54878
chr5:56946496:C:T	0.007	T	C	0.1573	0.0371	0.0138	36659	63137	15	0.3013	5	56946496	5	56946496	*	rs1550821	Y	5	56242323	chr5:56242323	rs1550821	t	c	0.1587	0.0312	0.0087	0.0003304	56242323	56946496	5	56946496	5	56946496	*	Y	2.68841	3.58621
chr1:205289604:G:A	0.1485	A	G	0.3625	-0.0152	0.0105	36659	63137	0	0.9746	1	205289604	1	205289604	*	rs7544772	R	1	205258732	chr1:205258732	rs7544772	a	g	0.3669	-0.0232	0.0066	0.0004362	205258732	205289604	1	205289604	1	205289604	*	R	-1.44762	-3.51515
chr5:118666779:G:A	0.9431	A	G	0.1966	0.0009	0.0126	36659	63137	0	0.7871	5	118666779	5	118666779	*	rs1583069	R	5	118002474	chr5:118002474	rs1583069	a	g	0.2065	0.0278	0.0079	0.0003998	118002474	118666779	5	118666779	5	118666779	*	R	0.0714286	3.51899
chr17:39546203:G:A	0.05606	A	G	0.7192	0.0219	0.0115	36659	63137	18.3	0.2697	17	39546203	17	39546203	*	rs11654935	R	17	37702456	chr17:37702456	rs11654935	a	g	0.7519	-0.0325	0.0073	9.236e-06	37702456	39546203	17	39546203	17	39546203	*	R	1.90435	-4.45205
chr14:38335229:G:A	0.8006	A	G	0.2464	0.0029	0.0117	36659	63137	0	0.6019	14	38335229	14	38335229	*	rs7145965	R	14	38804433	chr14:38804433	rs7145965	a	g	0.2602	-0.0367	0.0073	5.517e-07	38804433	38335229	14	38335229	14	38335229	*	R	0.247863	-5.0274
chr5:73071790:G:C	0.139	C	G	0.1595	0.0203	0.0137	36659	63137	4.9	0.3965	5	73071790	5	73071790	*	rs11745329	S	5	72367617	chr5:72367617	rs11745329	c	g	0.1656	0.0335	0.0086	9.545e-05	72367617	73071790	5	73071790	5	73071790	*	S	1.48175	3.89535
chr17:68056912:C:T	0.7506	T	C	0.7475	0.0038	0.0121	36659	63137	19	0.2626	17	68056912	17	68056912	*	rs3890640	Y	17	66053028	chr17:66053028	rs3890640	t	c	0.7624	-0.0275	0.0075	0.0002644	66053028	68056912	17	68056912	17	68056912	*	Y	0.31405	-3.66667
chr22:38184364:G:A	0.8499	A	G	0.5431	0.0019	0.0102	36659	63137	0	0.6947	22	38184364	22	38184364	*	rs3761444	R	22	38580371	chr22:38580371	rs3761444	a	g	0.5684	0.0226	0.0065	0.0004987	38580371	38184364	22	38184364	22	38184364	*	R	0.186275	3.47692
chr1:32802819:T:C	0.8412	T	C	0.8215	-0.0027	0.0133	36659	63137	31.5	0.1477	1	32802819	1	32802819	*	rs12035128	Y	1	33268420	chr1:33268420	rs12035128	t	c	0.8217	0.0309	0.0084	0.0002251	33268420	32802819	1	32802819	1	32802819	*	Y	-0.203008	3.67857
chr15:62032524:A:G	0.5521	A	G	0.4786	-0.006	0.0101	36659	63137	2.8	0.4158	15	62032524	15	62032524	*	rs2899678	R	15	62324723	chr15:62324723	rs2899678	a	g	0.4638	0.0236	0.0064	0.0002198	62324723	62032524	15	62032524	15	62032524	*	R	-0.594059	3.6875
chr12:120870252:C:G	0.8037	C	G	0.6539	-0.0026	0.0106	36659	63137	0	0.6478	12	120870252	12	120870252	*	rs618849	S	12	121308055	chr12:121308055	rs618849	c	g	0.6358	0.0247	0.0066	0.0001807	121308055	120870252	12	120870252	12	120870252	*	S	-0.245283	3.74242
chr11:58245751:G:A	0.7371	A	G	0.5632	0.0034	0.0102	36659	63137	0	0.8963	11	58245751	11	58245751	*	rs7126043	R	11	58013223	chr11:58013223	rs7126043	a	g	0.5631	0.0223	0.0064	0.0004802	58013223	58245751	11	58245751	11	58245751	*	R	0.333333	3.48438
chr3:58305106:A:G	0.3631	A	G	0.7405	0.0106	0.0117	36659	63137	60.9	0.004356	3	58305106	3	58305106	*	rs62259321	R	3	58290833	chr3:58290833	rs62259321	a	g	0.7438	-0.0259	0.0073	0.0004096	58290833	58305106	3	58305106	3	58305106	*	R	0.905983	-3.54795
chr17:4134384:T:C	0.143	T	C	0.3952	-0.0153	0.0104	36659	63137	1.9	0.4241	17	4134384	17	4134384	*	rs12453690	Y	17	4037678	chr17:4037678	rs12453690	t	c	0.3847	0.0468	0.0068	6.128e-12	4037678	4134384	17	4134384	17	4134384	*	Y	-1.47115	6.88235
chr5:79162434:C:G	0.9683	C	G	0.616	0.0004	0.0104	36659	63137	0	0.4434	5	79162434	5	79162434	*	rs12659709	S	5	78458257	chr5:78458257	rs12659709	c	g	0.6064	0.0347	0.0065	9.021e-08	78458257	79162434	5	79162434	5	79162434	*	S	0.0384615	5.33846
chr8:94901875:G:T	3.066e-06	T	G	0.4932	0.047	0.0101	36659	63137	8.5	0.363	8	94901875	8	94901875	*	rs13254283	K	8	95914103	chr8:95914103	rs13254283	t	g	0.4823	-0.0461	0.0064	5.277e-13	95914103	94901875	8	94901875	8	94901875	*	K	4.65347	-7.20312
chr15:80085229:G:A	0.1855	A	G	0.7077	0.0148	0.0112	36659	63137	42.9	0.06391	15	80085229	15	80085229	*	rs12914832	R	15	80377571	chr15:80377571	rs12914832	a	g	0.7157	0.0256	0.0071	0.0003236	80377571	80085229	15	80085229	15	80085229	*	R	1.32143	3.60563
chr9:34016518:C:T	0.8433	T	C	0.2834	0.0022	0.0112	36659	63137	0	0.5053	9	34016518	9	34016518	*	rs3016756	Y	9	34016516	chr9:34016516	rs3016756	t	c	0.2736	0.0314	0.0072	1.384e-05	34016516	34016518	9	34016518	9	34016518	*	Y	0.196429	4.36111
chr4:67011211:T:C	0.9785	T	C	0.4471	-0.0003	0.0102	36659	63137	0	0.5944	4	67011211	4	67011211	*	rs13108103	Y	4	67876929	chr4:67876929	rs13108103	t	c	0.4328	0.0275	0.0064	1.664e-05	67876929	67011211	4	67011211	4	67011211	*	Y	-0.0294118	4.29688
chr3:135939473:C:G	0.1741	C	G	0.6697	-0.0145	0.0107	36659	63137	35	0.1185	3	135939473	3	135939473	*	rs34485548	S	3	135658315	chr3:135658315	rs34485548	c	g	0.6626	-0.024	0.0067	0.0003415	135658315	135939473	3	135939473	3	135939473	*	S	-1.35514	-3.58209
chr4:48647245:C:T	0.1485	T	C	0.5005	0.0145	0.01	36659	63137	9.2	0.3562	4	48647245	4	48647245	*	rs937889	Y	4	48649262	chr4:48649262	rs937889	t	c	0.4737	-0.0235	0.0064	0.0002337	48649262	48647245	4	48647245	4	48647245	*	Y	1.45	-3.67188
chr5:158543424:C:T	0.6669	T	C	0.2477	0.005	0.0117	36659	63137	0	0.6012	5	158543424	5	158543424	*	rs2963431	Y	5	157970432	chr5:157970432	rs2963431	t	c	0.2316	0.0352	0.0076	4.118e-06	157970432	158543424	5	158543424	5	158543424	*	Y	0.42735	4.63158
chr17:4105466:G:A	0.8975	A	G	0.1643	0.0017	0.0136	36659	63137	0	0.8535	17	4105466	17	4105466	*	rs34357603	R	17	4008760	chr17:4008760	rs34357603	a	g	0.17	0.0529	0.0085	4.445e-10	4008760	4105466	17	4105466	17	4105466	*	R	0.125	6.22353
chr6:51625464:T:A	0.0009923	A	T	0.0256	0.105	0.0319	36659	63137	25.6	0.2001	6	51625464	6	51625464	*	rs17740067	W	6	51490262	chr6:51490262	rs17740067	a	t	0.0269	0.0921	0.0197	2.884e-06	51490262	51625464	6	51625464	6	51625464	*	W	3.29154	4.67513
chr10:43553022:T:C	0.2069	T	C	0.3379	0.0138	0.0109	36659	63137	0	0.5713	10	43553022	10	43553022	*	rs3006382	Y	10	44048470	chr10:44048470	rs3006382	t	c	0.33	-0.0253	0.0068	0.0002012	44048470	43553022	10	43553022	10	43553022	*	Y	1.26606	-3.72059
chr2:43354964:A:T	0.06179	A	T	0.8412	0.0258	0.0138	36659	63137	0	0.5313	2	43354964	2	43354964	*	rs11124929	W	2	43582103	chr2:43582103	rs11124929	a	t	0.8381	0.0617	0.0087	1.249e-12	43582103	43354964	2	43354964	2	43354964	*	W	1.86957	7.09195
chr7:104934320:G:A	0.1409	A	G	0.0215	0.0519	0.0352	36659	63137	0	0.565	7	104934320	7	104934320	*	rs2073972	R	7	104574767	chr7:104574767	rs2073972	a	g	0.027	0.0757	0.0214	0.0003939	104574767	104934320	7	104934320	7	104934320	*	R	1.47443	3.53738
chr3:15837661:A:G	0.04109	A	G	0.3105	0.0224	0.0109	36659	63137	0	0.4522	3	15837661	3	15837661	*	rs12634892	D	3	15879168	chr3:15879168	rs12634892	a	g	0.3144	0.0265	0.0069	0.0001257	15879168	15837661	3	15837661	3	15837661	*	D	2.05505	3.84058
chr17:46015953:G:A	4.393e-08	A	G	0.2294	-0.0668	0.0122	36659	63137	54.7	0.01482	17	46015953	17	46015953	*	rs62062274	R	17	44093319	chr17:44093319	rs62062274	a	g	0.212	0.0203	0.008	0.01074	44093319	46015953	17	46015953	17	46015953	*	R	-5.47541	2.5375
chr6:39863691:A:G	0.6086	A	G	0.4164	-0.0053	0.0103	36659	63137	0	0.6646	6	39863691	6	39863691	*	rs2504095	R	6	39831467	chr6:39831467	rs2504095	a	g	0.418	-0.0237	0.0065	0.0002613	39831467	39863691	6	39863691	6	39863691	*	R	-0.514563	-3.64615
chr8:30553004:T:C	0.1025	T	C	0.742	0.019	0.0116	36659	63137	0	0.9896	8	30553004	8	30553004	*	rs6993983	Y	8	30410521	chr8:30410521	rs6993983	t	c	0.7589	0.0281	0.0075	0.0001934	30410521	30553004	8	30553004	8	30553004	*	Y	1.63793	3.74667
chr11:100054524:G:A	0.2927	A	G	0.4736	0.0106	0.0101	36659	63137	6.6	0.3812	11	100054524	11	100054524	*	rs7945782	R	11	99925256	chr11:99925256	rs7945782	a	g	0.474	-0.0228	0.0064	0.0003572	99925256	100054524	11	100054524	11	100054524	*	R	1.0495	-3.5625
chr2:42999727:A:G	0.01634	A	G	0.7546	0.0285	0.0119	36659	63137	0	0.8518	2	42999727	2	42999727	*	rs62137463	R	2	43226867	chr2:43226867	rs62137463	a	g	0.7412	-0.0268	0.0073	0.0002556	43226867	42999727	2	42999727	2	42999727	*	R	2.39496	-3.67123
chr7:23447928:C:T	0.002359	T	C	0.3791	0.0316	0.0104	36659	63137	0	0.8322	7	23447928	7	23447928	*	rs67128962	Y	7	23487547	chr7:23487547	rs67128962	t	c	0.3737	0.0253	0.0066	0.0001253	23487547	23447928	7	23447928	7	23447928	*	Y	3.03846	3.83333
chr17:48924439:A:G	0.4522	A	G	0.4679	0.0076	0.0101	36659	63137	0	0.9869	17	48924439	17	48924439	*	rs4793991	R	17	47001801	chr17:47001801	rs4793991	a	g	0.4678	-0.0459	0.0064	6.64e-13	47001801	48924439	17	48924439	17	48924439	*	R	0.752475	-7.17188
chr2:232842901:C:T	0.3313	T	C	0.6711	-0.0105	0.0109	36659	63137	49.6	0.03067	2	232842901	2	232842901	*	rs12694917	Y	2	233707611	chr2:233707611	rs12694917	t	c	0.655	-0.0255	0.0067	0.0001416	233707611	232842901	2	232842901	2	232842901	*	Y	-0.963303	-3.80597
chr5:50330561:A:G	0.8894	A	G	0.6794	-0.0015	0.011	36659	63137	49.1	0.03285	5	50330561	5	50330561	*	rs34601168	R	5	49626395	chr5:49626395	rs34601168	a	g	0.6581	-0.0247	0.0067	0.0002278	49626395	50330561	5	50330561	5	50330561	*	R	-0.136364	-3.68657
chr2:160507670:C:T	0.02708	T	C	0.1006	0.037	0.0167	36659	63137	18.5	0.2678	2	160507670	2	160507670	*	rs75051405	Y	2	161364181	chr2:161364181	rs75051405	t	c	0.1136	0.0468	0.0102	4.065e-06	161364181	160507670	2	160507670	2	160507670	*	Y	2.21557	4.58824
chr9:79279333:G:A	0.1207	A	G	0.0634	0.0324	0.0208	36659	63137	33	0.1347	9	79279333	9	79279333	*	rs7870609	R	9	81894248	chr9:81894248	rs7870609	a	g	0.0686	-0.0936	0.013	5.621e-13	81894248	79279333	9	79279333	9	79279333	*	R	1.55769	-7.2
chr15:63755579:G:A	0.1073	A	G	0.5578	-0.0164	0.0102	36659	63137	10.8	0.3413	15	63755579	15	63755579	*	rs4984313	R	15	64047778	chr15:64047778	rs4984313	a	g	0.5504	-0.0361	0.0064	1.584e-08	64047778	63755579	15	63755579	15	63755579	*	R	-1.60784	-5.64062
chr8:128594430:A:G	0.7902	A	G	0.6778	-0.0029	0.0109	36659	63137	38.5	0.09239	8	128594430	8	128594430	*	rs7001466	R	8	129606676	chr8:129606676	rs7001466	a	g	0.6845	-0.0252	0.0069	0.0002656	129606676	128594430	8	128594430	8	128594430	*	R	-0.266055	-3.65217
chr8:95011854:C:A	0.1747	A	C	0.1422	-0.0196	0.0144	36659	63137	52.5	0.02069	8	95011854	8	95011854	*	rs7818688	V	8	96024082	chr8:96024082	rs7818688	a	c	0.1482	0.0337	0.009	0.0001821	96024082	95011854	8	95011854	8	95011854	*	V	-1.36111	3.74444
chr2:27403150:A:T	0.6856	A	T	0.6346	0.0042	0.0105	36659	63137	0	0.8388	2	27403150	2	27403150	*	rs4665975	W	2	27626017	chr2:27626017	rs4665975	a	t	0.6097	-0.0353	0.0066	8.722e-08	27626017	27403150	2	27403150	2	27403150	*	W	0.4	-5.34848
chr6:145195337:A:G	0.5303	A	G	0.9436	0.0142	0.0226	36659	63137	0	0.9595	6	145195337	6	145195337	*	rs9386104	R	6	145516473	chr6:145516473	rs9386104	a	g	0.9492	-0.0524	0.015	0.0004657	145516473	145195337	6	145195337	6	145195337	*	R	0.628319	-3.49333
chr11:14714567:A:G	0.003265	A	G	0.9991	-0.7506	0.2552	20301	21839	0	1	11	14714567	11	14714567	*	rs77978344	R	11	14736113	chr11:14736113	rs77978344	a	g	0.9941	-0.4092	0.1145	0.0003537	14736113	14714567	11	14714567	11	14714567	*	R	-2.94122	-3.5738
chr19:45655035:A:G	0.1723	A	G	0.6968	0.015	0.011	36659	63137	38.3	0.09394	19	45655035	19	45655035	*	rs6509231	R	19	46158293	chr19:46158293	rs6509231	a	g	0.7004	-0.0644	0.007	4.301e-20	46158293	45655035	19	45655035	19	45655035	*	R	1.36364	-9.2
chr1:109532345:A:G	0.4149	A	G	0.7558	-0.0096	0.0118	36659	63137	0	0.9305	1	109532345	1	109532345	*	rs4265455	R	1	110074967	chr1:110074967	rs4265455	a	g	0.7569	0.0279	0.0074	0.0001747	110074967	109532345	1	109532345	1	109532345	*	R	-0.813559	3.77027
chr9:123757789:T:C	0.8486	T	C	0.7947	-0.0024	0.0125	36659	63137	29.9	0.1615	9	123757789	9	123757789	*	rs9785285	Y	9	126520068	chr9:126520068	rs9785285	t	c	0.7886	-0.0292	0.0079	0.0002004	126520068	123757789	9	123757789	9	123757789	*	Y	-0.192	-3.6962
chr3:13379650:C:T	0.9832	T	C	0.5509	0.0002	0.0102	36659	63137	5.8	0.3879	3	13379650	3	13379650	*	rs7628051	Y	3	13421150	chr3:13421150	rs7628051	t	c	0.5434	-0.0271	0.0064	2.205e-05	13421150	13379650	3	13379650	3	13379650	*	Y	0.0196078	-4.23438
chr11:68826461:G:A	0.8535	A	G	0.3222	0.002	0.0109	36659	63137	0	0.6408	11	68826461	11	68826461	*	rs2003892	R	11	68593929	chr11:68593929	rs2003892	a	g	0.3396	-0.0257	0.0068	0.0001592	68593929	68826461	11	68826461	11	68826461	*	R	0.183486	-3.77941
chr1:177833575:G:A	0.315	A	G	0.1782	0.0133	0.0133	36659	63137	13.9	0.3118	1	177833575	1	177833575	*	rs4132288	R	1	177802710	chr1:177802710	rs4132288	a	g	0.1986	0.0481	0.008	1.497e-09	177802710	177833575	1	177833575	1	177833575	*	R	1	6.0125
chr3:58375803:A:C	0.3653	A	C	0.6284	0.0097	0.0107	36659	63137	0	0.6142	3	58375803	3	58375803	*	rs6774357	M	3	58361530	chr3:58361530	rs6774357	a	c	0.6441	0.0239	0.0067	0.0003616	58361530	58375803	3	58375803	3	58375803	*	M	0.906542	3.56716
chr2:81524216:C:G	0.9046	C	G	0.9197	0.0023	0.0188	36659	63137	0	0.819	2	81524216	2	81524216	*	rs183869217	S	2	81751340	chr2:81751340	rs183869217	c	g	0.9337	-0.0473	0.013	0.0002693	81751340	81524216	2	81524216	2	81524216	*	S	0.12234	-3.63846
chr14:61073264:C:T	0.9648	T	C	0.6829	0.0005	0.0109	36659	63137	29.3	0.1665	14	61073264	14	61073264	*	rs4899026	Y	14	61539982	chr14:61539982	rs4899026	t	c	0.6827	-0.0252	0.0068	0.0002132	61539982	61073264	14	61073264	14	61073264	*	Y	0.0458716	-3.70588
chr1:245033799:G:A	0.9347	A	G	0.3515	0.0009	0.0107	36294	57031	0	0.9496	1	245033799	1	245033799	*	rs680826	R	1	245197101	chr1:245197101	rs680826	a	g	0.3288	0.0244	0.0068	0.0003368	245197101	245033799	1	245033799	1	245033799	*	R	0.0841121	3.58824
chr6:7231953:T:C	0.2305	T	C	0.6127	-0.0124	0.0103	36659	63137	0	0.8493	6	7231953	6	7231953	*	rs9505086	Y	6	7232186	chr6:7232186	rs9505086	t	c	0.6187	-0.0471	0.0066	9.305e-13	7232186	7231953	6	7231953	6	7231953	*	Y	-1.20388	-7.13636
chr6:49954209:C:T	0.07376	T	C	0.0825	-0.0329	0.0184	36659	63137	0	0.4479	6	49954209	6	49954209	*	rs75179662	Y	6	49921922	chr6:49921922	rs75179662	t	c	0.0973	0.0389	0.0108	0.0003097	49921922	49954209	6	49954209	6	49954209	*	Y	-1.78804	3.60185
chr2:207966831:G:A	0.8532	A	G	0.6361	0.002	0.0107	36659	63137	0	0.5684	2	207966831	2	207966831	*	rs11674933	R	2	208831555	chr2:208831555	rs11674933	a	g	0.6511	-0.0235	0.0067	0.0004533	208831555	207966831	2	207966831	2	207966831	*	R	0.186916	-3.50746
chr19:12965372:T:G	0.7179	T	G	0.4564	-0.0037	0.0102	36390	62462	0	0.4476	19	12965372	19	12965372	*	rs11668444	K	19	13076186	chr19:13076186	rs11668444	t	g	0.4711	-0.0379	0.0066	9.155e-09	13076186	12965372	19	12965372	19	12965372	*	K	-0.362745	-5.74242
chr5:44807977:A:G	0.6545	A	G	0.6374	-0.0047	0.0105	36659	63137	0	0.7425	5	44807977	5	44807977	*	rs3761648	R	5	44808079	chr5:44808079	rs3761648	a	g	0.6254	-0.0369	0.0066	2.218e-08	44808079	44807977	5	44807977	5	44807977	*	R	-0.447619	-5.59091
chr11:17366435:A:G	0.01218	A	G	0.3888	0.026	0.0104	36659	63137	19.8	0.2552	11	17366435	11	17366435	*	rs11024268	R	11	17387982	chr11:17387982	rs11024268	a	g	0.3873	0.0657	0.0065	4.465e-24	17387982	17366435	11	17366435	11	17366435	*	R	2.5	10.1077
chr3:136778550:C:G	0.1282	C	G	0.7855	-0.0187	0.0123	36659	63137	0	0.8694	3	136778550	3	136778550	*	rs17365792	S	3	136497392	chr3:136497392	rs17365792	c	g	0.7711	-0.0292	0.0075	0.0001073	136497392	136778550	3	136778550	3	136778550	*	S	-1.52033	-3.89333
chr2:100283944:G:A	0.5846	A	G	0.6271	-0.0057	0.0105	36659	63137	49.4	0.03177	2	100283944	2	100283944	*	rs2309822	R	2	100900406	chr2:100900406	rs2309822	a	g	0.6384	-0.0253	0.0067	0.0001596	100900406	100283944	2	100283944	2	100283944	*	R	-0.542857	-3.77612
chr10:112889359:T:G	0.6819	T	G	0.9895	-0.0204	0.0497	36227	62057	43.3	0.07869	10	112889359	10	112889359	*	rs184234786	K	10	114649118	chr10:114649118	rs184234786	t	g	0.9877	0.2455	0.0341	6.364e-13	114649118	112889359	10	112889359	10	112889359	*	K	-0.410463	7.19941
chr3:47298233:G:A	0.7704	A	G	0.4078	0.003	0.0103	36659	63137	0	0.7181	3	47298233	3	47298233	*	rs11714294	R	3	47339723	chr3:47339723	rs11714294	a	g	0.398	-0.0255	0.0065	8.559e-05	47339723	47298233	3	47298233	3	47298233	*	R	0.291262	-3.92308
chr8:94940393:A:C	0.0003323	A	C	0.2967	-0.0397	0.0111	36659	63137	0	0.6613	8	94940393	8	94940393	*	rs2904893	H	8	95952621	chr8:95952621	rs2904893	a	c	0.3027	0.0298	0.0069	1.615e-05	95952621	94940393	8	94940393	8	94940393	*	H	-3.57658	4.31884
chr15:83921168:G:A	0.4044	A	G	0.5226	-0.0084	0.0101	36659	63137	0	0.6169	15	83921168	15	83921168	*	rs1526080	R	15	84589920	chr15:84589920	rs1526080	a	g	0.5136	0.0302	0.0064	2.262e-06	84589920	83921168	15	83921168	15	83921168	*	R	-0.831683	4.71875
chr18:23413479:C:T	0.07242	T	C	0.3578	0.0189	0.0105	36659	63137	0	0.7351	18	23413479	18	23413479	*	rs72876961	Y	18	20993443	chr18:20993443	rs72876961	t	c	0.3619	0.0243	0.0066	0.0002297	20993443	23413479	18	23413479	18	23413479	*	Y	1.8	3.68182
chr6:160306605:A:G	0.2668	A	G	0.4584	-0.0112	0.0101	36659	63137	0	0.46	6	160306605	6	160306605	*	rs600987	R	6	160727637	chr6:160727637	rs600987	a	g	0.4751	0.0291	0.0064	5.208e-06	160727637	160306605	6	160306605	6	160306605	*	R	-1.10891	4.54688
chr5:44857886:C:T	0.6545	T	C	0.6313	-0.0047	0.0105	36659	63137	0	0.735	5	44857886	5	44857886	*	rs6451778	Y	5	44857988	chr5:44857988	rs6451778	t	c	0.6254	-0.0368	0.0066	2.42e-08	44857988	44857886	5	44857886	5	44857886	*	Y	-0.447619	-5.57576
chr6:31520368:A:G	0.2672	A	G	0.2368	0.0131	0.0118	36390	62462	36.7	0.1152	6	31520368	6	31520368	*	rs3130637	R	6	31488145	chr6:31488145	rs3130637	a	g	0.2568	-0.0394	0.0073	7.625e-08	31488145	31520368	6	31520368	6	31520368	*	R	1.11017	-5.39726
chr12:92136221:A:C	0.0733	A	C	0.6287	0.0187	0.0105	36659	63137	0	0.6451	12	92136221	12	92136221	*	rs1826535	V	12	92529997	chr12:92529997	rs1826535	a	c	0.6268	0.0258	0.0066	9.18e-05	92529997	92136221	12	92136221	12	92136221	*	V	1.78095	3.90909
chr20:34333796:A:G	0.06255	A	G	0.5146	-0.0189	0.0102	36659	63137	0	0.8254	20	34333796	20	34333796	*	rs1205343	R	20	32921602	chr20:32921602	rs1205343	a	g	0.5039	0.0252	0.0064	7.96e-05	32921602	34333796	20	34333796	20	34333796	*	R	-1.85294	3.9375
chr18:60153961:A:G	0.1334	A	G	0.856	-0.0228	0.0152	36659	63137	0	0.51	18	60153961	18	60153961	*	rs72982997	R	18	57821194	chr18:57821194	rs72982997	a	g	0.8554	0.0352	0.0095	0.0002204	57821194	60153961	18	60153961	18	60153961	*	R	-1.5	3.70526
chr6:32668666:A:C	0.004889	A	C	0.828	0.0386	0.0137	36659	63137	0	0.581	6	32668666	6	32668666	*	rs9274661	M	6	32636443	chr6:32636443	rs9274661	a	c	0.8163	-0.0624	0.0093	2.137e-11	32636443	32668666	6	32668666	6	32668666	*	M	2.81752	-6.70968
chr6:31147078:A:C	0.8017	A	C	0.7879	-0.0031	0.0123	36390	62462	38.2	0.1036	6	31147078	6	31147078	*	rs1265071	M	6	31114855	chr6:31114855	rs1265071	a	c	0.7653	-0.0291	0.0076	0.0001405	31114855	31147078	6	31147078	6	31147078	*	M	-0.252033	-3.82895
chr8:114416985:G:T	0.1498	T	G	0.465	0.0146	0.0101	36659	63137	0	0.9354	8	114416985	8	114416985	*	rs176653	K	8	115429214	chr8:115429214	rs176653	t	g	0.4641	0.024	0.0064	0.0001715	115429214	114416985	8	114416985	8	114416985	*	K	1.44554	3.75
chr10:91839174:A:G	0.0177	A	G	0.8179	0.0311	0.0131	36659	63137	0	0.7597	10	91839174	10	91839174	*	rs2261035	D	10	93598931	chr10:93598931	rs2261035	a	g	0.8271	-0.0324	0.0084	0.0001097	93598931	91839174	10	91839174	10	91839174	*	D	2.37405	-3.85714
chr7:102898068:A:G	0.9752	A	G	0.8284	0.0004	0.0133	36659	63137	52.3	0.02121	7	102898068	7	102898068	*	rs17135913	R	7	102538515	chr7:102538515	rs17135913	a	g	0.8314	0.0386	0.0086	6.928e-06	102538515	102898068	7	102898068	7	102898068	*	R	0.0300752	4.48837
chr20:34410139:A:G	0.09041	A	G	0.5177	-0.0171	0.0101	36659	63137	0	0.8662	20	34410139	20	34410139	*	rs6088489	R	20	32997945	chr20:32997945	rs6088489	a	g	0.5059	0.0245	0.0064	0.000125	32997945	34410139	20	34410139	20	34410139	*	R	-1.69307	3.82812
chr3:64009203:C:T	0.1436	T	C	0.3115	-0.0159	0.0109	36659	63137	0	0.4596	3	64009203	3	64009203	*	rs2037119	Y	3	63994879	chr3:63994879	rs2037119	t	c	0.3072	-0.0261	0.0069	0.0001588	63994879	64009203	3	64009203	3	64009203	*	Y	-1.45872	-3.78261
chr4:52319571:T:C	0.781	T	C	0.5545	0.0028	0.0102	36659	63137	0	0.9716	4	52319571	4	52319571	*	rs7698026	Y	4	53185737	chr4:53185737	rs7698026	t	c	0.5505	-0.0259	0.0064	5.009e-05	53185737	52319571	4	52319571	4	52319571	*	Y	0.27451	-4.04688
chr8:118743924:G:T	0.839	T	G	0.0707	-0.004	0.0197	36659	63137	7.9	0.3684	8	118743924	8	118743924	*	rs73327141	K	8	119756163	chr8:119756163	rs73327141	t	g	0.0681	0.0471	0.0128	0.0002267	119756163	118743924	8	118743924	8	118743924	*	K	-0.203046	3.67969
chr12:123013706:G:T	0.0002821	T	G	0.6968	0.0406	0.0112	36659	63137	12.7	0.3233	12	123013706	12	123013706	*	rs7305511	K	12	123498253	chr12:123498253	rs7305511	t	g	0.706	0.0332	0.007	2.216e-06	123498253	123013706	12	123013706	12	123013706	*	K	3.625	4.74286
chr18:43139847:G:A	0.2647	A	G	0.3604	0.0117	0.0105	36659	63137	26.2	0.1942	18	43139847	18	43139847	*	rs6507518	D	18	40719812	chr18:40719812	rs6507518	a	g	0.3816	-0.027	0.0066	4.254e-05	40719812	43139847	18	43139847	18	43139847	*	D	1.11429	-4.09091
chr11:55720826:C:A	0.001508	A	C	0.1143	0.0498	0.0157	36659	63137	42.3	0.06715	11	55720826	11	55720826	*	rs11230776	M	11	55488302	chr11:55488302	rs11230776	a	c	0.1124	0.0377	0.0102	0.0002056	55488302	55720826	11	55720826	11	55720826	*	M	3.17197	3.69608
chr1:109394750:T:C	0.7981	T	C	0.9441	0.0057	0.0224	36659	63137	0	0.6883	1	109394750	1	109394750	*	rs75841451	Y	1	109937372	chr1:109937372	rs75841451	t	c	0.9343	-0.0494	0.0131	0.0001603	109937372	109394750	1	109394750	1	109394750	*	Y	0.254464	-3.77099
chr12:120840738:A:G	0.3881	A	G	0.5076	-0.0087	0.0101	36659	63137	0	0.5035	12	120840738	12	120840738	*	rs624216	R	12	121278541	chr12:121278541	rs624216	a	g	0.5048	0.034	0.0064	1.018e-07	121278541	120840738	12	120840738	12	120840738	*	R	-0.861386	5.3125
chr18:60233904:G:A	0.003688	A	G	0.3311	-0.0311	0.0107	36659	63137	0	0.8729	18	60233904	18	60233904	*	rs8091286	R	18	57901137	chr18:57901137	rs8091286	a	g	0.3382	0.0361	0.0067	7.153e-08	57901137	60233904	18	60233904	18	60233904	*	R	-2.90654	5.38806
chr5:117307503:A:T	0.3234	A	T	0.6354	0.0104	0.0105	36659	63137	0	0.5417	5	117307503	5	117307503	*	rs10057811	W	5	116643199	chr5:116643199	rs10057811	a	t	0.635	0.0238	0.0068	0.0004704	116643199	117307503	5	117307503	5	117307503	*	W	0.990476	3.5
chr16:69802902:G:T	0.4472	T	G	0.3676	-0.0079	0.0104	36659	63137	0	0.4561	16	69802902	16	69802902	*	rs11643817	K	16	69836805	chr16:69836805	rs11643817	t	g	0.3686	0.0281	0.0066	2.044e-05	69836805	69802902	16	69802902	16	69802902	*	K	-0.759615	4.25758
chr3:18590533:G:A	0.6288	A	G	0.552	0.0049	0.0102	36659	63137	0	0.9485	3	18590533	3	18590533	*	rs336613	R	3	18632025	chr3:18632025	rs336613	a	g	0.5834	0.0245	0.0065	0.0001606	18632025	18590533	3	18590533	3	18590533	*	R	0.480392	3.76923
chr9:25772787:A:T	0.1826	A	T	0.5453	-0.0136	0.0102	36659	63137	0	0.6783	9	25772787	9	25772787	*	rs1231397	H	9	25772785	chr9:25772785	rs1231397	a	t	0.5379	-0.0296	0.0068	1.366e-05	25772785	25772787	9	25772787	9	25772787	*	H	-1.33333	-4.35294
chr17:42482154:G:A	0.2141	A	G	0.9241	-0.0248	0.02	36659	63137	0	0.4485	17	42482154	17	42482154	*	rs4796670	V	17	40634172	chr17:40634172	rs4796670	a	g	0.9303	-0.0725	0.0137	1.252e-07	40634172	42482154	17	42482154	17	42482154	*	V	-1.24	-5.29197
chr1:6719312:C:T	0.2317	T	C	0.5308	0.0123	0.0103	36659	63137	12.2	0.3283	1	6719312	1	6719312	*	rs6687593	Y	1	6779372	chr1:6779372	rs6687593	t	c	0.5468	-0.0257	0.0064	5.724e-05	6779372	6719312	1	6719312	1	6719312	*	Y	1.19417	-4.01562
chr3:131842015:T:G	0.344	T	G	0.7419	0.0108	0.0115	36659	63137	0	0.6146	3	131842015	3	131842015	*	rs9289399	K	3	131560859	chr3:131560859	rs9289399	t	g	0.7258	-0.0291	0.0071	4.366e-05	131560859	131842015	3	131842015	3	131842015	*	K	0.93913	-4.09859
chr6:15457981:C:T	0.5407	T	C	0.1012	0.0104	0.017	36659	63137	20.8	0.2452	6	15457981	6	15457981	*	rs12523678	Y	6	15458212	chr6:15458212	rs12523678	t	c	0.0916	0.049	0.0113	1.469e-05	15458212	15457981	6	15457981	6	15457981	*	Y	0.611765	4.33628
chr18:1839338:C:T	0.2298	T	C	0.1507	-0.017	0.0142	36659	63137	25.1	0.2048	18	1839338	18	1839338	*	rs9955276	Y	18	1839339	chr18:1839339	rs9955276	t	c	0.1493	0.0442	0.009	9.168e-07	1839339	1839338	18	1839338	18	1839338	*	Y	-1.19718	4.91111
chr4:51869092:G:C	0.601	C	G	0.2271	-0.0064	0.0123	36659	63137	20.7	0.246	4	51869092	4	51869092	*	rs6820004	S	4	52735258	chr4:52735258	rs6820004	c	g	0.26	0.0315	0.0073	1.724e-05	52735258	51869092	4	51869092	4	51869092	*	S	-0.520325	4.31507
chr1:191240871:A:G	0.8361	A	G	0.708	-0.0023	0.0111	36659	63137	0	0.7323	1	191240871	1	191240871	*	rs6677325	R	1	191210001	chr1:191210001	rs6677325	a	g	0.7076	0.0255	0.007	0.0002779	191210001	191240871	1	191240871	1	191240871	*	R	-0.207207	3.64286
chr6:7292813:C:T	0.2797	T	C	0.0145	0.0459	0.0424	36496	62732	1.7	0.4226	6	7292813	6	7292813	*	rs35751889	B	6	7293046	chr6:7293046	rs35751889	t	c	0.0165	0.0977	0.0253	0.0001153	7293046	7292813	6	7292813	6	7292813	*	B	1.08255	3.86166
chr14:52496260:C:T	0.9935	T	C	0.0027	0.0011	0.1402	29198	34962	9	0.3334	14	52496260	14	52496260	*	rs28539564	B	14	52962978	chr14:52962978	rs28539564	t	c	0.0009	0.5312	0.1526	0.0004975	52962978	52496260	14	52496260	14	52496260	*	B	0.00784593	3.481
chr4:152384729:A:G	0.6677	A	G	0.316	-0.0049	0.0113	36659	63137	0.1	0.4396	4	152384729	4	152384729	*	rs2676344	R	4	153305881	chr4:153305881	rs2676344	a	g	0.2971	-0.0444	0.007	2.464e-10	153305881	152384729	4	152384729	4	152384729	*	R	-0.433628	-6.34286
chr10:112986821:C:G	0.8861	C	G	0.5272	-0.0015	0.0102	36659	63137	22.7	0.227	10	112986821	10	112986821	*	rs4073980	S	10	114746580	chr10:114746580	rs4073980	c	g	0.5312	-0.1706	0.0065	3.22e-152	114746580	112986821	10	112986821	10	112986821	*	S	-0.147059	-26.2462
chr7:23623800:A:G	0.07404	A	G	0.753	-0.0208	0.0116	36659	63137	34.8	0.1198	7	23623800	7	23623800	*	rs34790831	R	7	23663419	chr7:23663419	rs34790831	a	g	0.7442	-0.0271	0.0073	0.0002177	23663419	23623800	7	23623800	7	23623800	*	R	-1.7931	-3.71233
chr4:70874833:G:A	0.07239	A	G	0.9425	0.0441	0.0245	36294	57031	0	0.6238	4	70874833	4	70874833	*	rs11940429	R	4	71740550	chr4:71740550	rs11940429	a	g	0.9593	-0.0573	0.0164	0.0004907	71740550	70874833	4	70874833	4	70874833	*	R	1.8	-3.4939
chr2:65434334:A:C	0.04659	A	C	0.6026	0.0206	0.0103	36659	63137	0	0.7384	2	65434334	2	65434334	*	rs12185610	M	2	65661468	chr2:65661468	rs12185610	a	c	0.5997	0.0532	0.0065	2.5e-16	65661468	65434334	2	65434334	2	65434334	*	M	2	8.18462
chr2:43244389:G:C	0.241	C	G	0.1887	-0.0153	0.013	36659	63137	0	0.8965	2	43244389	2	43244389	*	rs6544634	S	2	43471528	chr2:43471528	rs6544634	c	g	0.1997	-0.0568	0.0081	1.85e-12	43471528	43244389	2	43244389	2	43244389	*	S	-1.17692	-7.01235
chr13:58154276:T:A	0.1952	A	T	0.1901	0.0167	0.0129	36659	63137	0	0.5328	13	58154276	13	58154276	*	rs9563579	W	13	58728410	chr13:58728410	rs9563579	a	t	0.205	-0.0352	0.008	9.709e-06	58728410	58154276	13	58154276	13	58154276	*	W	1.29457	-4.4
chr8:10997354:G:A	0.3955	A	G	0.1598	0.0118	0.0138	36390	62462	0	0.7429	8	10997354	8	10997354	*	rs34270982	R	8	10854864	chr8:10854864	rs34270982	a	g	0.1778	-0.0472	0.0085	2.615e-08	10854864	10997354	8	10997354	8	10997354	*	R	0.855072	-5.55294
chr5:106106810:T:C	0.5658	T	C	0.8832	0.009	0.0157	36659	63137	0	0.7806	5	106106810	5	106106810	*	rs72783270	Y	5	105442511	chr5:105442511	rs72783270	t	c	0.8802	-0.0374	0.0098	0.0001447	105442511	106106810	5	106106810	5	106106810	*	Y	0.573248	-3.81633
chr19:31387030:C:T	0.2019	T	C	0.5451	0.0131	0.0102	36659	63137	47.4	0.03994	19	31387030	19	31387030	*	rs2201648	Y	19	31877936	chr19:31877936	rs2201648	t	c	0.5676	-0.0277	0.0064	1.444e-05	31877936	31387030	19	31387030	19	31387030	*	Y	1.28431	-4.32812
chr5:14799586:T:C	0.5309	T	C	0.5434	0.0064	0.0101	36659	63137	0	0.5589	5	14799586	5	14799586	*	rs258220	Y	5	14799695	chr5:14799695	rs258220	t	c	0.5302	0.0363	0.0064	1.319e-08	14799695	14799586	5	14799586	5	14799586	*	Y	0.633663	5.67188
chr11:49789518:G:A	0.8924	A	G	0.0442	0.0034	0.0251	36390	62462	0	0.6873	11	49789518	11	49789518	*	rs116945070	R	11	49811070	chr11:49811070	rs116945070	a	g	0.0519	0.0708	0.0163	1.46e-05	49811070	49789518	11	49789518	11	49789518	*	R	0.135458	4.34356
chr9:136487732:T:C	0.2716	T	C	0.5826	0.0114	0.0104	36659	63137	0	0.8292	9	136487732	9	136487732	*	rs10870071	Y	9	139382184	chr9:139382184	rs10870071	t	c	0.5692	0.0347	0.0065	9.021e-08	139382184	136487732	9	136487732	9	136487732	*	Y	1.09615	5.33846
chr6:139509081:A:C	0.7358	A	C	0.4132	0.0035	0.0103	36659	63137	19.2	0.2605	6	139509081	6	139509081	*	rs607342	M	6	139830218	chr6:139830218	rs607342	a	c	0.4196	0.0304	0.0064	1.938e-06	139830218	139509081	6	139509081	6	139509081	*	M	0.339806	4.75
chr17:17931377:A:G	0.4441	A	G	0.6025	0.0079	0.0103	36659	63137	35.5	0.115	17	17931377	17	17931377	*	rs6502622	R	17	17834691	chr17:17834691	rs6502622	a	g	0.6165	-0.035	0.0066	1.12e-07	17834691	17931377	17	17931377	17	17931377	*	R	0.76699	-5.30303
chr6:30843216:A:G	0.7413	A	G	0.2349	-0.004	0.0122	35084	55762	0	0.574	6	30843216	6	30843216	*	rs3130788	R	6	30810993	chr6:30810993	rs3130788	a	g	0.2287	-0.0279	0.0076	0.000262	30810993	30843216	6	30843216	6	30843216	*	R	-0.327869	-3.67105
chr5:87128242:G:A	6.509e-09	A	G	0.2059	0.0721	0.0124	36659	63137	49.3	0.03212	5	87128242	5	87128242	*	rs17629760	R	5	86424059	chr5:86424059	rs17629760	a	g	0.2158	0.0076	0.0077	0.3266	86424059	87128242	5	87128242	5	87128242	*	R	5.81452	0.987013
chr6:20621007:T:C	0.7729	T	C	0.3856	-0.003	0.0105	36659	63137	0	0.8726	6	20621007	6	20621007	*	rs2223621	Y	6	20621238	chr6:20621238	rs2223621	t	c	0.3949	0.0237	0.0066	0.000327	20621238	20621007	6	20621007	6	20621007	*	Y	-0.285714	3.59091
chr3:47522972:C:G	0.498	C	G	0.597	-0.007	0.0103	36659	63137	0	0.6283	3	47522972	3	47522972	*	rs62260710	S	3	47564462	chr3:47564462	rs62260710	c	g	0.6094	0.026	0.0065	6.196e-05	47564462	47522972	3	47522972	3	47522972	*	S	-0.679612	4
chr4:6288259:T:G	0.03968	T	G	0.4029	-0.0212	0.0103	36659	63137	26.1	0.1952	4	6288259	4	6288259	*	rs4458523	K	4	6289986	chr4:6289986	rs4458523	t	g	0.4054	-0.0838	0.0066	5.605e-37	6289986	6288259	4	6288259	4	6288259	*	K	-2.05825	-12.697
chr8:10379049:G:T	0.1015	T	G	0.1392	0.0239	0.0146	36390	62462	0	0.5069	8	10379049	8	10379049	*	rs17151854	K	8	10236559	chr8:10236559	rs17151854	t	g	0.1474	-0.0454	0.0091	6.228e-07	10236559	10379049	8	10379049	8	10379049	*	K	1.63699	-4.98901
chr11:34820865:A:G	0.09039	A	G	0.9146	-0.0305	0.018	36659	63137	0	0.5923	11	34820865	11	34820865	*	rs117024285	R	11	34842412	chr11:34842412	rs117024285	a	g	0.9154	-0.0562	0.0114	8.462e-07	34842412	34820865	11	34820865	11	34820865	*	R	-1.69444	-4.92982
chr14:79437063:G:C	0.7795	C	G	0.3234	0.003	0.0107	36659	63137	0	0.9205	14	79437063	14	79437063	*	rs8017403	S	14	79903406	chr14:79903406	rs8017403	c	g	0.3307	0.0301	0.0068	9.743e-06	79903406	79437063	14	79437063	14	79437063	*	S	0.280374	4.42647
chr5:227479:G:A	0.7145	A	G	0.1369	0.0054	0.0149	36659	63137	45.3	0.05061	5	227479	5	227479	*	rs73031482	R	5	227594	chr5:227594	rs73031482	a	g	0.129	0.0337	0.0095	0.0004047	227594	227479	5	227479	5	227479	*	R	0.362416	3.54737
chr8:19961817:T:C	0.8404	T	C	0.888	-0.0032	0.0159	36659	63137	12.3	0.3269	8	19961817	8	19961817	*	rs325	Y	8	19819328	chr8:19819328	rs325	t	c	0.9011	0.0677	0.0108	3.438e-10	19819328	19961817	8	19961817	8	19961817	*	Y	-0.201258	6.26852
chr11:48543043:A:G	0.0002329	A	G	0.9113	-0.0646	0.0175	36659	63137	0	0.667	11	48543043	11	48543043	*	rs57078898	R	11	48564595	chr11:48564595	rs57078898	a	g	0.9081	-0.0515	0.0111	3.479e-06	48564595	48543043	11	48543043	11	48543043	*	R	-3.69143	-4.63964
chr3:125139011:A:T	0.55	A	T	0.859	-0.0087	0.0146	36659	63137	0	0.6266	3	125139011	3	125139011	*	rs1818638	W	3	124857855	chr3:124857855	rs1818638	a	t	0.8459	-0.0339	0.009	0.0001667	124857855	125139011	3	125139011	3	125139011	*	W	-0.59589	-3.76667
chr11:65465268:C:G	0.6094	C	G	0.6843	-0.0055	0.0108	36659	63137	6.2	0.3844	11	65465268	11	65465268	*	rs7934628	B	11	65232739	chr11:65232739	rs7934628	c	g	0.6815	-0.0424	0.0068	4.661e-10	65232739	65465268	11	65465268	11	65465268	*	B	-0.509259	-6.23529
chr11:86145145:C:G	4.415e-28	C	G	0.3051	-0.1209	0.011	36659	63137	0	0.4916	11	86145145	11	86145145	*	rs7110631	S	11	85856187	chr11:85856187	rs7110631	c	g	0.3134	-0.0014	0.0068	0.837	85856187	86145145	11	86145145	11	86145145	*	S	-10.9909	-0.205882
chr6:31333223:G:T	0.7896	T	G	0.849	-0.0038	0.0143	36390	62462	7.9	0.3692	6	31333223	6	31333223	*	rs9265676	K	6	31301000	chr6:31301000	rs9265676	t	g	0.8209	0.0552	0.0086	1.281e-10	31301000	31333223	6	31333223	6	31333223	*	K	-0.265734	6.4186
chr15:77437757:A:G	0.876	A	G	0.6789	-0.0017	0.0108	36659	63137	0	0.858	15	77437757	15	77437757	*	rs35902242	R	15	77730099	chr15:77730099	rs35902242	a	g	0.6806	-0.0494	0.0068	3.909e-13	77730099	77437757	15	77437757	15	77437757	*	R	-0.157407	-7.26471
chr5:79133771:A:C	0.8924	A	C	0.6432	-0.0014	0.0106	36659	63137	0	0.5844	5	79133771	5	79133771	*	rs617219	M	5	78429594	chr5:78429594	rs617219	a	c	0.6294	0.0408	0.0066	6.197e-10	78429594	79133771	5	79133771	5	79133771	*	M	-0.132075	6.18182
chr3:15660789:T:C	0.08265	T	C	0.3198	0.0188	0.0108	36659	63137	0	0.6005	3	15660789	3	15660789	*	rs2455802	Y	3	15702296	chr3:15702296	rs2455802	t	c	0.3228	0.0273	0.0068	6.037e-05	15702296	15660789	3	15660789	3	15660789	*	Y	1.74074	4.01471
chr7:140993585:T:C	0.5798	T	C	0.9302	-0.0109	0.0198	36659	63137	31.5	0.1473	7	140993585	7	140993585	*	rs38718	Y	7	140693385	chr7:140693385	rs38718	t	c	0.9313	-0.0461	0.0126	0.0002434	140693385	140993585	7	140993585	7	140993585	*	Y	-0.550505	-3.65873
chr10:125333182:A:T	0.04064	A	T	0.8052	0.0262	0.0128	36659	63137	0	0.7357	10	125333182	10	125333182	*	rs72833075	D	10	127021751	chr10:127021751	rs72833075	a	t	0.808	-0.0284	0.0081	0.0004272	127021751	125333182	10	125333182	10	125333182	*	D	2.04688	-3.50617
chr9:123331143:C:T	0.6285	T	C	0.4795	-0.005	0.0103	36659	63137	0	0.5676	9	123331143	9	123331143	*	rs10739629	Y	9	126093422	chr9:126093422	rs10739629	t	c	0.4959	-0.0278	0.0065	1.848e-05	126093422	123331143	9	123331143	9	123331143	*	Y	-0.485437	-4.27692
chr1:50821282:T:A	0.0551	A	T	0.0942	-0.0331	0.0173	36659	63137	0	0.5154	1	50821282	1	50821282	*	rs11205777	W	1	51286954	chr1:51286954	rs11205777	a	t	0.091	-0.0662	0.0112	3.441e-09	51286954	50821282	1	50821282	1	50821282	*	W	-1.91329	-5.91071
chr10:113009024:G:A	0.8559	A	G	0.4634	0.0018	0.0101	36659	63137	0	0.4937	10	113009024	10	113009024	*	rs6585201	R	10	114768783	chr10:114768783	rs6585201	a	g	0.457	0.1698	0.0064	9.88e-156	114768783	113009024	10	113009024	10	113009024	*	R	0.178218	26.5312
chr3:63877166:A:G	0.2417	A	G	0.334	-0.0125	0.0107	36659	63137	0	0.6571	3	63877166	3	63877166	*	rs854622	R	3	63862842	chr3:63862842	rs854622	a	g	0.3252	-0.0258	0.0068	0.0001501	63862842	63877166	3	63877166	3	63877166	*	R	-1.16822	-3.79412
chr3:114677126:C:T	0.1598	T	C	0.0854	0.0256	0.0182	36659	63137	0	0.7217	3	114677126	3	114677126	*	rs17681395	Y	3	114395973	chr3:114395973	rs17681395	t	c	0.0814	-0.0454	0.0118	0.0001244	114395973	114677126	3	114677126	3	114677126	*	Y	1.40659	-3.84746
chr3:15759233:C:T	0.1795	T	C	0.6044	-0.0138	0.0103	36659	63137	0	0.758	3	15759233	3	15759233	*	rs7617039	Y	3	15800740	chr3:15800740	rs7617039	t	c	0.5941	-0.0313	0.0065	1.424e-06	15800740	15759233	3	15759233	3	15759233	*	Y	-1.33981	-4.81538
chr5:102801063:T:A	0.7177	A	T	0.6238	-0.0038	0.0104	36659	63137	0	0.5158	5	102801063	5	102801063	*	rs258146	W	5	102136767	chr5:102136767	rs258146	a	t	0.6184	-0.0379	0.0066	9.155e-09	102136767	102801063	5	102801063	5	102801063	*	W	-0.365385	-5.74242
chr5:14631945:C:A	0.191	A	C	0.0958	-0.0228	0.0174	36659	63137	0	0.773	5	14631945	5	14631945	*	rs57938594	M	5	14632054	chr5:14632054	rs57938594	a	c	0.0952	-0.0466	0.0111	2.684e-05	14632054	14631945	5	14631945	5	14631945	*	M	-1.31034	-4.1982
chr13:80765766:T:G	0.08955	T	G	0.1413	-0.025	0.0147	36659	63137	33.9	0.1274	13	80765766	13	80765766	*	rs1322619	D	13	81339901	chr13:81339901	rs1322619	t	g	0.1339	0.0356	0.0092	0.0001117	81339901	80765766	13	80765766	13	80765766	*	D	-1.70068	3.86957
chr3:136346878:C:A	0.06529	A	C	0.2363	0.0218	0.0118	36659	63137	0	0.4955	3	136346878	3	136346878	*	rs9870825	M	3	136065720	chr3:136065720	rs9870825	a	c	0.2478	0.0297	0.0073	5.072e-05	136065720	136346878	3	136346878	3	136346878	*	M	1.84746	4.06849
chr18:43196641:A:T	0.3382	A	T	0.67	-0.0104	0.0109	36659	63137	16.6	0.2861	18	43196641	18	43196641	*	rs9965184	W	18	40776606	chr18:40776606	rs9965184	a	t	0.6462	0.0245	0.0067	0.000256	40776606	43196641	18	43196641	18	43196641	*	W	-0.954128	3.65672
chr8:10821989:G:C	0.123	C	G	0.2181	0.0188	0.0122	36390	62462	0	0.4777	8	10821989	8	10821989	*	rs17720365	S	8	10679499	chr8:10679499	rs17720365	c	g	0.2345	-0.0342	0.0075	5.715e-06	10679499	10821989	8	10821989	8	10821989	*	S	1.54098	-4.56
chr1:48754772:G:C	0.764	C	G	0.0426	0.0076	0.0252	36659	63137	23.3	0.2212	1	48754772	1	48754772	*	rs72681060	S	1	49220444	chr1:49220444	rs72681060	c	g	0.0411	-0.0571	0.0163	0.0004725	49220444	48754772	1	48754772	1	48754772	*	S	0.301587	-3.50307
chr6:160320476:C:T	0.264	T	C	0.5415	0.0113	0.0101	36659	63137	0	0.4643	6	160320476	6	160320476	*	rs445849	Y	6	160741508	chr6:160741508	rs445849	t	c	0.5248	-0.0293	0.0064	4.485e-06	160741508	160320476	6	160320476	6	160320476	*	Y	1.11881	-4.57812
chr5:75256003:A:G	0.1771	A	G	0.6206	-0.0141	0.0104	36659	63137	36.6	0.1064	5	75256003	5	75256003	*	rs56012051	R	5	74551828	chr5:74551828	rs56012051	a	g	0.6298	0.0285	0.0066	1.556e-05	74551828	75256003	5	75256003	5	75256003	*	R	-1.35577	4.31818
chr12:65814733:G:A	0.496	A	G	0.1107	-0.0111	0.0162	36659	63137	0	0.7273	12	65814733	12	65814733	*	rs2262889	R	12	66208513	chr12:66208513	rs2262889	a	g	0.0971	0.101	0.0109	1.77e-20	66208513	65814733	12	65814733	12	65814733	*	R	-0.685185	9.26606
chr18:60091623:G:A	0.06119	A	G	0.3299	-0.02	0.0107	36659	63137	0	0.7193	18	60091623	18	60091623	*	rs35386941	R	18	57758855	chr18:57758855	rs35386941	a	g	0.3345	0.0439	0.0067	5.704e-11	57758855	60091623	18	60091623	18	60091623	*	R	-1.86916	6.55224
chr5:177141558:A:G	0.0387	A	G	0.5722	0.0213	0.0103	36659	63137	0	0.935	5	177141558	5	177141558	*	rs10041668	R	5	176568559	chr5:176568559	rs10041668	a	g	0.5598	-0.0231	0.0066	0.0004618	176568559	177141558	5	177141558	5	177141558	*	R	2.06796	-3.5
chr8:11285461:C:G	0.7214	C	G	0.5926	0.0037	0.0103	36390	62462	43.8	0.06656	8	11285461	8	11285461	*	rs3808519	V	8	11142970	chr8:11142970	rs3808519	c	g	0.5971	-0.0286	0.0066	1.452e-05	11142970	11285461	8	11285461	8	11285461	*	V	0.359223	-4.33333
chr2:22360096:T:C	0.2456	T	C	0.6247	0.0123	0.0106	36659	63137	0	0.4996	2	22360096	2	22360096	*	rs61533748	Y	2	22582968	chr2:22582968	rs61533748	t	c	0.6127	-0.0267	0.0066	5.171e-05	22582968	22360096	2	22360096	2	22360096	*	Y	1.16038	-4.04545
chr2:226280243:T:C	0.6269	T	C	0.5255	0.0049	0.0101	36659	63137	5.2	0.3936	2	226280243	2	226280243	*	rs2673133	Y	2	227144959	chr2:227144959	rs2673133	t	c	0.514	-0.065	0.0064	2.508e-24	227144959	226280243	2	226280243	2	226280243	*	Y	0.485149	-10.1562
chr4:184794903:T:C	0.1088	T	C	0.849	-0.0227	0.0142	36659	63137	0	0.6749	4	184794903	4	184794903	*	rs56092939	Y	4	185716057	chr4:185716057	rs56092939	t	c	0.8581	0.0689	0.0092	7.552e-14	185716057	184794903	4	184794903	4	184794903	*	Y	-1.59859	7.48913
chr11:116548725:T:C	0.1956	T	C	0.7365	-0.0149	0.0115	36659	63137	0	0.9211	11	116548725	11	116548725	*	rs4938280	Y	11	116419442	chr11:116419442	rs4938280	t	c	0.7249	0.0255	0.0072	0.0004161	116419442	116548725	11	116548725	11	116548725	*	Y	-1.29565	3.54167
chr3:152683897:T:C	0.7633	T	C	0.8494	0.0043	0.0142	36659	63137	0	0.5084	3	152683897	3	152683897	*	rs2102805	Y	3	152401686	chr3:152401686	rs2102805	t	c	0.8538	-0.0404	0.0091	9.202e-06	152401686	152683897	3	152683897	3	152683897	*	Y	0.302817	-4.43956
chr12:65883918:A:T	0.5352	A	T	0.8564	-0.0091	0.0146	36659	63137	0	0.7606	12	65883918	12	65883918	*	rs10878342	W	12	66277698	chr12:66277698	rs10878342	a	t	0.8779	-0.0582	0.0098	3.351e-09	66277698	65883918	12	65883918	12	65883918	*	W	-0.623288	-5.93878
chr4:103358789:G:C	0.1254	C	G	0.238	-0.0182	0.0118	36659	63137	40.7	0.07717	4	103358789	4	103358789	*	rs6848028	S	4	104279946	chr4:104279946	rs6848028	c	g	0.2378	-0.0284	0.0074	0.0001333	104279946	103358789	4	103358789	4	103358789	*	S	-1.54237	-3.83784
chr19:45213990:C:G	1.853e-12	C	G	0.982	-0.2736	0.0388	36227	62057	18	0.283	19	45213990	19	45213990	*	rs151046811	S	19	45717248	chr19:45717248	rs151046811	c	g	0.9823	0.0278	0.0254	0.2745	45717248	45213990	19	45213990	19	45213990	*	S	-7.05155	1.09449
chr3:12128751:T:C	0.03963	T	C	0.8795	0.0315	0.0153	36659	63137	0	0.9333	3	12128751	3	12128751	*	rs13064956	Y	3	12170251	chr3:12170251	rs13064956	t	c	0.8831	0.0819	0.0101	3.697e-16	12170251	12128751	3	12128751	3	12128751	*	Y	2.05882	8.10891
chr9:19052322:T:G	0.4362	T	G	0.6192	-0.0081	0.0104	36659	63137	0	0.8602	9	19052322	9	19052322	*	rs1154673	D	9	19052320	chr9:19052320	rs1154673	t	g	0.6089	-0.0371	0.0065	1.096e-08	19052320	19052322	9	19052322	9	19052322	*	D	-0.778846	-5.70769
chr1:117599936:A:C	0.02771	A	C	0.3062	-0.0244	0.0111	36659	63137	0	0.6386	1	117599936	1	117599936	*	rs1975283	M	1	118142558	chr1:118142558	rs1975283	a	c	0.317	0.0361	0.0069	1.751e-07	118142558	117599936	1	117599936	1	117599936	*	M	-2.1982	5.23188
chr1:45738064:T:A	0.8759	A	T	0.2884	-0.0017	0.0111	36659	63137	0	0.9587	1	45738064	1	45738064	*	rs28812624	W	1	46203736	chr1:46203736	rs28812624	a	t	0.2918	-0.0266	0.007	0.0001495	46203736	45738064	1	45738064	1	45738064	*	W	-0.153153	-3.8
chr3:171022428:C:T	0.3414	T	C	0.1141	0.0151	0.0159	36659	63137	0	0.7557	3	171022428	3	171022428	*	rs60354090	Y	3	170740217	chr3:170740217	rs60354090	t	c	0.0982	-0.0446	0.0108	3.54e-05	170740217	171022428	3	171022428	3	171022428	*	Y	0.949686	-4.12963
chr10:92223900:C:T	0.03295	T	C	0.2779	-0.0238	0.0112	36659	63137	0	0.8157	10	92223900	10	92223900	*	rs11186862	Y	10	93983657	chr10:93983657	rs11186862	t	c	0.2721	0.0305	0.0071	1.837e-05	93983657	92223900	10	92223900	10	92223900	*	Y	-2.125	4.29577
chr6:33363284:T:C	0.6791	T	C	0.9561	-0.0104	0.0251	36390	62462	0	0.984	6	33363284	6	33363284	*	rs3130003	Y	6	33331061	chr6:33331061	rs3130003	t	c	0.9556	0.0616	0.0161	0.0001333	33331061	33363284	6	33363284	6	33363284	*	Y	-0.414343	3.82609
chr3:64893534:C:G	0.3987	C	G	0.5619	0.0086	0.0102	36659	63137	20.3	0.2497	3	64893534	3	64893534	*	rs704443	S	3	64879209	chr3:64879209	rs704443	c	g	0.5513	-0.0266	0.0065	4.174e-05	64879209	64893534	3	64893534	3	64893534	*	S	0.843137	-4.09231
chr1:229821675:C:G	0.7907	C	G	0.9928	0.0226	0.0851	32497	42790	0	0.6105	1	229821675	1	229821675	*	rs6701222	S	1	229957422	chr1:229957422	rs6701222	c	g	0.9966	-0.2805	0.0769	0.0002623	229957422	229821675	1	229821675	1	229821675	*	S	0.26557	-3.64759
chr17:18058093:C:A	0.582	A	C	0.662	0.0059	0.0107	36659	63137	18.9	0.2631	17	18058093	17	18058093	*	rs2955369	M	17	17961407	chr17:17961407	rs2955369	a	c	0.682	-0.0319	0.0068	2.769e-06	17961407	18058093	17	18058093	17	18058093	*	M	0.551402	-4.69118
chr11:72811097:G:C	0.9724	C	G	0.1746	0.0005	0.0134	36659	63137	14.2	0.3086	11	72811097	11	72811097	*	rs145398037	S	11	72522142	chr11:72522142	rs145398037	c	g	0.1854	-0.0777	0.0083	5.792e-21	72522142	72811097	11	72811097	11	72811097	*	S	0.0373134	-9.36145
chr17:67378609:G:A	0.4619	A	G	0.3573	-0.0079	0.0107	36659	63137	0	0.8796	17	67378609	17	67378609	*	rs34685754	R	17	65374725	chr17:65374725	rs34685754	a	g	0.3891	-0.0256	0.0066	0.000104	65374725	67378609	17	67378609	17	67378609	*	R	-0.738318	-3.87879
chr5:103374111:T:C	0.8696	T	C	0.643	-0.0018	0.0107	36659	63137	19.4	0.259	5	103374111	5	103374111	*	rs11242490	Y	5	102709812	chr5:102709812	rs11242490	t	c	0.6449	-0.0295	0.0067	1.071e-05	102709812	103374111	5	103374111	5	103374111	*	Y	-0.168224	-4.40299
chr19:44717621:T:C	9.315e-25	T	C	0.8996	0.1809	0.0176	36659	63137	13.8	0.3125	19	44717621	19	44717621	*	rs11881756	Y	19	45220896	chr19:45220896	rs11881756	t	c	0.8913	0.0021	0.0105	0.841	45220896	44717621	19	44717621	19	44717621	*	Y	10.2784	0.2
chr19:45724622:T:C	0.0003855	T	C	0.5453	-0.0364	0.0103	36390	62462	0	0.7115	19	45724622	19	45724622	*	rs57947504	Y	19	46227880	chr19:46227880	rs57947504	t	c	0.5394	0.0298	0.0067	8.703e-06	46227880	45724622	19	45724622	19	45724622	*	Y	-3.53398	4.44776
chr8:144793993:G:A	0.8414	A	G	0.5159	-0.0021	0.0104	36659	63137	4.1	0.4039	8	144793993	8	144793993	*	rs2958517	R	8	146019378	chr8:146019378	rs2958517	a	g	0.5288	0.0344	0.0064	7.201e-08	146019378	144793993	8	144793993	8	144793993	*	R	-0.201923	5.375
chr17:46199899:A:C	2.729e-08	A	C	0.772	0.0683	0.0123	36659	63137	54.8	0.01442	17	46199899	17	46199899	*	rs2532229	M	17	44277265	chr17:44277265	rs2532229	a	c	0.7884	-0.0201	0.008	0.01154	44277265	46199899	17	46199899	17	46199899	*	M	5.55285	-2.5125
chr4:48980342:C:T	0.2917	T	C	0.7052	0.0117	0.0111	36659	63137	0	0.4714	4	48980342	4	48980342	*	rs4552435	Y	4	48982359	chr4:48982359	rs4552435	t	c	0.6853	-0.0243	0.0069	0.0004373	48982359	48980342	4	48980342	4	48980342	*	Y	1.05405	-3.52174
chr15:41673393:T:G	0.538	T	G	0.5025	-0.0062	0.0101	36659	63137	5.9	0.3873	15	41673393	15	41673393	*	rs2009310	K	15	41965591	chr15:41965591	rs2009310	t	g	0.4933	-0.0308	0.0064	1.418e-06	41965591	41673393	15	41673393	15	41673393	*	K	-0.613861	-4.8125
chr3:138362209:G:A	0.05746	A	G	0.7571	-0.0225	0.0119	36659	63137	0	0.5459	3	138362209	3	138362209	*	rs40005	R	3	138081051	chr3:138081051	rs40005	a	g	0.7623	-0.0281	0.0074	0.0001568	138081051	138362209	3	138362209	3	138362209	*	R	-1.89076	-3.7973
chr4:113203209:T:A	0.9678	A	T	0.4913	0.0004	0.0101	36659	63137	0	0.7567	4	113203209	4	113203209	*	rs13118200	W	4	114124365	chr4:114124365	rs13118200	a	t	0.5058	-0.0228	0.0064	0.0003572	114124365	113203209	4	113203209	4	113203209	*	W	0.039604	-3.5625
chr22:30079165:G:A	0.07145	A	G	0.0805	0.0332	0.0184	36659	63137	0	0.6108	22	30079165	22	30079165	*	rs7286205	R	22	30475154	chr22:30475154	rs7286205	a	g	0.0867	-0.0811	0.0115	1.9e-12	30475154	30079165	22	30079165	22	30079165	*	R	1.80435	-7.05217
chr6:51319181:C:T	0.007092	T	C	0.0252	0.0867	0.0322	36659	63137	17.6	0.2763	6	51319181	6	51319181	*	rs56173578	Y	6	51183979	chr6:51183979	rs56173578	t	c	0.0257	0.0838	0.0202	3.369e-05	51183979	51319181	6	51319181	6	51319181	*	Y	2.69255	4.14851
chr1:6710105:C:G	0.3275	C	G	0.4749	-0.01	0.0103	36659	63137	11.7	0.3326	1	6710105	1	6710105	*	rs277668	S	1	6770165	chr1:6770165	rs277668	c	g	0.4586	0.0249	0.0064	9.674e-05	6770165	6710105	1	6710105	1	6710105	*	S	-0.970874	3.89062
chr3:158461448:C:A	0.2253	A	C	0.4544	0.0123	0.0101	36659	63137	17.2	0.2795	3	158461448	3	158461448	*	rs12496767	M	3	158179237	chr3:158179237	rs12496767	a	c	0.4655	0.0234	0.0064	0.0002485	158179237	158461448	3	158461448	3	158461448	*	M	1.21782	3.65625
chr4:121745649:A:C	0.4641	A	C	0.0409	-0.0228	0.0311	36659	63137	54.4	0.01534	4	121745649	4	121745649	*	rs10005960	M	4	122666804	chr4:122666804	rs10005960	a	c	0.031	0.0658	0.0188	0.0004805	122666804	121745649	4	121745649	4	121745649	*	M	-0.733119	3.5
chr15:77590384:C:T	0.8173	T	C	0.3697	-0.0024	0.0104	36659	63137	0	0.9709	15	77590384	15	77590384	*	rs867918	Y	15	77882726	chr15:77882726	rs867918	t	c	0.3681	-0.0589	0.0066	4.287e-19	77882726	77590384	15	77590384	15	77590384	*	Y	-0.230769	-8.92424
chr15:77352640:C:G	0.2545	C	G	0.6233	-0.0118	0.0104	36659	63137	0	0.9781	15	77352640	15	77352640	*	rs16968799	S	15	77644982	chr15:77644982	rs16968799	c	g	0.607	-0.0272	0.0065	2.789e-05	77644982	77352640	15	77352640	15	77352640	*	S	-1.13462	-4.18462
chr8:94961376:C:T	7.295e-06	T	C	0.527	0.0452	0.0101	36659	63137	30.5	0.156	8	94961376	8	94961376	*	rs16893776	Y	8	95973604	chr8:95973604	rs16893776	t	c	0.5158	-0.0408	0.0064	1.679e-10	95973604	94961376	8	94961376	8	94961376	*	Y	4.47525	-6.375
chr3:152748620:C:A	0.5007	A	C	0.0382	0.0177	0.0263	36659	63137	0	0.4824	3	152748620	3	152748620	*	rs78862028	H	3	152466409	chr3:152466409	rs78862028	a	c	0.043	-0.0939	0.0161	5.761e-09	152466409	152748620	3	152748620	3	152748620	*	H	0.673004	-5.8323
chr11:66310658:C:T	0.3346	T	C	0.4789	-0.0098	0.0101	36659	63137	51.5	0.02395	11	66310658	11	66310658	*	rs1625595	Y	11	66078129	chr11:66078129	rs1625595	t	c	0.4753	0.0276	0.0065	2.122e-05	66078129	66310658	11	66310658	11	66310658	*	Y	-0.970297	4.24615
chr19:41365886:C:T	0.581	T	C	0.0734	-0.0114	0.0207	36390	62462	0	0.7026	19	41365886	19	41365886	*	rs55826925	Y	19	41871791	chr19:41871791	rs55826925	t	c	0.0774	-0.0471	0.0123	0.0001206	41871791	41365886	19	41365886	19	41365886	*	Y	-0.550725	-3.82927
chr5:103081114:C:G	0.5005	C	G	0.6972	-0.0074	0.0109	36659	63137	30.4	0.1569	5	103081114	5	103081114	*	rs257304	S	5	102416818	chr5:102416818	rs257304	c	g	0.6877	-0.0421	0.0069	1.113e-09	102416818	103081114	5	103081114	5	103081114	*	S	-0.678899	-6.10145
chr3:12252703:A:G	0.3174	A	G	0.5396	-0.0101	0.0101	36659	63137	0	0.5555	3	12252703	3	12252703	*	rs9826367	R	3	12294202	chr3:12294202	rs9826367	a	g	0.5597	0.0429	0.0065	3.88e-11	12294202	12252703	3	12252703	3	12252703	*	R	-1	6.6
chr17:81634253:G:A	0.7648	A	G	0.1073	-0.005	0.0166	36659	63137	0	0.9133	17	81634253	17	81634253	*	rs62074744	R	17	79601279	chr17:79601279	rs62074744	a	g	0.1034	0.0393	0.0105	0.0001744	79601279	81634253	17	81634253	17	81634253	*	R	-0.301205	3.74286
chr10:75159132:C:T	0.4492	T	C	0.415	0.0077	0.0102	36659	63137	52.1	0.02188	10	75159132	10	75159132	*	rs2804522	Y	10	76918890	chr10:76918890	rs2804522	t	c	0.4119	0.0247	0.0065	0.0001418	76918890	75159132	10	75159132	10	75159132	*	Y	0.754902	3.8
chr4:95170099:G:A	0.004544	A	G	0.5491	-0.0288	0.0102	36659	63137	0	0.8129	4	95170099	4	95170099	*	rs2241744	R	4	96091250	chr4:96091250	rs2241744	a	g	0.5493	-0.0286	0.0064	7.536e-06	96091250	95170099	4	95170099	4	95170099	*	R	-2.82353	-4.46875
chr17:42102047:C:T	0.5425	T	C	0.0192	0.0228	0.0374	36659	63137	17.4	0.2777	17	42102047	17	42102047	*	rs77876788	Y	17	40254065	chr17:40254065	rs77876788	t	c	0.0196	0.1012	0.0243	3.098e-05	40254065	42102047	17	42102047	17	42102047	*	Y	0.609626	4.16461
chr6:39118007:G:A	0.2557	A	G	0.0353	0.0316	0.0278	36659	63137	0	0.589	6	39118007	6	39118007	*	rs75875468	R	6	39085783	chr6:39085783	rs75875468	a	g	0.0376	-0.065	0.0175	0.0002013	39085783	39118007	6	39118007	6	39118007	*	R	1.13669	-3.71429
chr6:32701307:T:C	0.6733	T	C	0.7401	0.0049	0.0117	36659	63137	0	0.4635	6	32701307	6	32701307	*	rs9275388	Y	6	32669084	chr6:32669084	rs9275388	t	c	0.7365	-0.0453	0.0073	6.378e-10	32669084	32701307	6	32701307	6	32701307	*	Y	0.418803	-6.20548
chr10:32125702:C:T	0.5689	T	C	0.3446	0.0061	0.0107	36659	63137	49.8	0.02992	10	32125702	10	32125702	*	rs9299670	Y	10	32414630	chr10:32414630	rs9299670	t	c	0.3387	-0.0246	0.0067	0.0002415	32414630	32125702	10	32125702	10	32125702	*	Y	0.570093	-3.67164
chr1:83862946:G:A	0.64	A	G	0.5232	-0.0048	0.0102	36659	63137	0	0.8107	1	83862946	1	83862946	*	rs12118434	R	1	84328629	chr1:84328629	rs12118434	a	g	0.5369	0.0235	0.0064	0.0002337	84328629	83862946	1	83862946	1	83862946	*	R	-0.470588	3.67188
chr11:55337880:C:T	0.002572	T	C	0.1062	0.0495	0.0164	36659	63137	34.3	0.1241	11	55337880	11	55337880	*	rs10896651	Y	11	55105356	chr11:55105356	rs10896651	t	c	0.1076	0.0365	0.0104	0.0004295	55105356	55337880	11	55337880	11	55337880	*	Y	3.01829	3.50962
chr15:38675426:A:G	0.5644	A	G	0.7673	0.007	0.0121	36659	63137	13.6	0.3147	15	38675426	15	38675426	*	rs872967	V	15	38967627	chr15:38967627	rs872967	a	g	0.7615	-0.0263	0.0074	0.0004034	38967627	38675426	15	38675426	15	38675426	*	V	0.578512	-3.55405
chr12:516999:G:A	0.7234	A	G	0.0527	-0.0082	0.0231	36390	62462	7.4	0.3734	12	516999	12	516999	*	rs61916633	R	12	626165	chr12:626165	rs61916633	a	g	0.0541	0.0513	0.0144	0.0003846	626165	516999	12	516999	12	516999	*	R	-0.354978	3.5625
chr11:50301508:C:T	0.0006971	T	C	0.0902	0.0607	0.0179	36659	63137	28.4	0.1748	11	50301508	11	50301508	*	rs11602648	Y	11	50260679	chr11:50260679	rs11602648	t	c	0.0914	0.0483	0.0111	1.349e-05	50260679	50301508	11	50301508	11	50301508	*	Y	3.39106	4.35135
chr1:214007176:C:T	0.016	T	C	0.205	0.0307	0.0128	36659	63137	0	0.4798	1	214007176	1	214007176	*	rs72753599	Y	1	214180519	chr1:214180519	rs72753599	t	c	0.2055	-0.057	0.008	7.884e-13	214180519	214007176	1	214007176	1	214007176	*	Y	2.39844	-7.125
chr9:31184705:A:G	0.6155	A	G	0.2612	0.0059	0.0117	36659	63137	0	0.9706	9	31184705	9	31184705	*	rs6476281	R	9	31184703	chr9:31184703	rs6476281	a	g	0.2589	0.0304	0.0073	3.357e-05	31184703	31184705	9	31184705	9	31184705	*	R	0.504274	4.16438
chr11:30639392:A:G	0.5422	A	G	0.1212	0.0099	0.0163	36659	63137	19.7	0.2558	11	30639392	11	30639392	*	rs538000	R	11	30660939	chr11:30660939	rs538000	a	g	0.1094	-0.0395	0.0104	0.0001386	30660939	30639392	11	30639392	11	30639392	*	R	0.607362	-3.79808
chr4:182758149:A:G	0.6405	A	G	0.2859	0.0054	0.0116	36294	57031	0	0.772	4	182758149	4	182758149	*	rs9917893	R	4	183679302	chr4:183679302	rs9917893	a	g	0.2803	0.0287	0.0072	7.109e-05	183679302	182758149	4	182758149	4	182758149	*	R	0.465517	3.98611
chr18:65749181:A:G	0.817	A	G	0.6899	-0.0025	0.0109	36659	63137	0	0.6711	18	65749181	18	65749181	*	rs3810078	R	18	63416417	chr18:63416417	rs3810078	a	g	0.6999	-0.0308	0.0069	8.308e-06	63416417	65749181	18	65749181	18	65749181	*	R	-0.229358	-4.46377
chr5:9016582:C:T	0.5698	T	C	0.6222	-0.006	0.0105	36659	63137	18.2	0.27	5	9016582	5	9016582	*	rs1379570	Y	5	9016694	chr5:9016694	rs1379570	t	c	0.6467	-0.024	0.0067	0.0003415	9016694	9016582	5	9016582	5	9016582	*	Y	-0.571429	-3.58209
chr7:18330983:C:T	0.5312	T	C	0.2475	0.0073	0.0117	36659	63137	0	0.8178	7	18330983	7	18330983	*	rs62449151	Y	7	18370606	chr7:18370606	rs62449151	t	c	0.2466	0.0262	0.0074	0.0004244	18370606	18330983	7	18330983	7	18330983	*	Y	0.623932	3.54054
chr16:82841160:C:G	0.3317	C	G	0.8035	0.0123	0.0127	36659	63137	0	0.7217	16	82841160	16	82841160	*	rs6565071	S	16	82874765	chr16:82874765	rs6565071	c	g	0.7843	-0.0285	0.0077	0.0002347	82874765	82841160	16	82841160	16	82841160	*	S	0.968504	-3.7013
chr9:94987410:G:A	0.1248	A	G	0.0145	0.068	0.0443	36496	62732	41.2	0.08261	9	94987410	9	94987410	*	rs115971075	R	9	97749692	chr9:97749692	rs115971075	a	g	0.0133	-0.1169	0.0295	7.52e-05	97749692	94987410	9	94987410	9	94987410	*	R	1.53499	-3.96271
chr6:140241521:G:T	0.05764	T	G	0.1984	-0.0239	0.0126	36659	63137	0	0.7682	6	140241521	6	140241521	*	rs9385907	K	6	140562658	chr6:140562658	rs9385907	t	g	0.2078	-0.0354	0.0079	6.544e-06	140562658	140241521	6	140241521	6	140241521	*	K	-1.89683	-4.48101
chr8:41651564:C:T	0.7955	T	C	0.0337	-0.0073	0.0281	36659	63137	0	0.5522	8	41651564	8	41651564	*	rs117135799	Y	8	41509083	chr8:41509083	rs117135799	t	c	0.0371	0.1003	0.0172	5.183e-09	41509083	41651564	8	41651564	8	41651564	*	Y	-0.259786	5.8314
chr7:102806416:C:T	0.7417	T	C	0.3303	-0.0035	0.0107	36659	63137	28.5	0.1733	7	102806416	7	102806416	*	rs6949391	Y	7	102446863	chr7:102446863	rs6949391	t	c	0.3411	-0.0298	0.0067	8.703e-06	102446863	102806416	7	102806416	7	102806416	*	Y	-0.327103	-4.44776
chr8:10118094:C:A	0.04159	A	C	0.4476	-0.0208	0.0102	36390	62462	0	0.5546	8	10118094	8	10118094	*	rs4841282	M	8	9975604	chr8:9975604	rs4841282	a	c	0.4513	0.0433	0.0065	2.554e-11	9975604	10118094	8	10118094	8	10118094	*	M	-2.03922	6.66154
chr2:112061439:G:A	0.04124	A	G	0.1775	-0.0272	0.0133	36659	63137	16.7	0.2843	2	112061439	2	112061439	*	rs4848982	R	2	112819016	chr2:112819016	rs4848982	a	g	0.1602	0.0387	0.0088	1.081e-05	112819016	112061439	2	112061439	2	112061439	*	R	-2.04511	4.39773
chr10:12266890:G:A	0.3521	A	G	0.5472	-0.0095	0.0102	36659	63137	0	0.9187	10	12266890	10	12266890	*	rs7072473	R	10	12308889	chr10:12308889	rs7072473	a	g	0.5388	-0.0353	0.0064	3.258e-08	12308889	12266890	10	12266890	10	12266890	*	R	-0.931373	-5.51562
chr8:11355366:G:C	0.3927	C	G	0.4722	-0.0087	0.0101	36390	62462	13.1	0.3224	8	11355366	8	11355366	*	rs4394351	S	8	11212875	chr8:11212875	rs4394351	c	g	0.4733	0.0268	0.0065	3.652e-05	11212875	11355366	8	11355366	8	11355366	*	S	-0.861386	4.12308
chr10:12204106:A:T	0.5996	A	T	0.758	0.0062	0.0118	36659	63137	0	0.6009	10	12204106	10	12204106	*	rs1320195	W	10	12246105	chr10:12246105	rs1320195	a	t	0.7542	-0.0626	0.0076	2.608e-16	12246105	12204106	10	12204106	10	12204106	*	W	0.525424	-8.23684
chr4:34390458:G:C	0.3236	C	G	0.0932	-0.0172	0.0175	36659	63137	0	0.781	4	34390458	4	34390458	*	rs60719645	S	4	34392080	chr4:34392080	rs60719645	c	g	0.092	0.0448	0.011	4.601e-05	34392080	34390458	4	34390458	4	34390458	*	S	-0.982857	4.07273
chr9:82602166:T:G	0.8325	T	G	0.3163	-0.0023	0.011	36659	63137	0	0.6505	9	82602166	9	82602166	*	rs1412523	K	9	85217081	chr9:85217081	rs1412523	t	g	0.3321	-0.0294	0.0068	1.561e-05	85217081	82602166	9	82602166	9	82602166	*	K	-0.209091	-4.32353
chr3:46987936:G:A	0.8185	A	G	0.4209	0.0024	0.0102	36659	63137	0	0.9101	3	46987936	3	46987936	*	rs1108301	R	3	47029426	chr3:47029426	rs1108301	a	g	0.4148	-0.0292	0.0065	6.855e-06	47029426	46987936	3	46987936	3	46987936	*	R	0.235294	-4.49231
chr11:76726321:T:C	0.2572	T	C	0.7497	0.0132	0.0117	36659	63137	0	0.9119	11	76726321	11	76726321	*	rs10899269	Y	11	76437365	chr11:76437365	rs10899269	t	c	0.7588	0.0272	0.0074	0.0002533	76437365	76726321	11	76726321	11	76726321	*	Y	1.12821	3.67568
chr4:17642849:A:G	0.501	A	G	0.3808	0.007	0.0104	36659	63137	0	0.5379	4	17642849	4	17642849	*	rs6449321	R	4	17644472	chr4:17644472	rs6449321	a	g	0.3702	0.0259	0.0066	8.62e-05	17644472	17642849	4	17642849	4	17642849	*	R	0.673077	3.92424
chr6:13799331:C:T	0.008617	T	C	0.162	-0.0366	0.0139	36659	63137	27.2	0.1855	6	13799331	6	13799331	*	rs9349797	Y	6	13799563	chr6:13799563	rs9349797	t	c	0.1706	-0.03	0.0086	0.0004754	13799563	13799331	6	13799331	6	13799331	*	Y	-2.63309	-3.48837
chr14:60687076:C:T	0.7068	T	C	0.7038	0.0042	0.0113	36659	63137	0	0.5692	14	60687076	14	60687076	*	rs10139853	Y	14	61153794	chr14:61153794	rs10139853	t	c	0.7081	-0.0305	0.007	1.375e-05	61153794	60687076	14	60687076	14	60687076	*	Y	0.371681	-4.35714
chr1:50780483:C:T	0.06365	T	C	0.0939	-0.0321	0.0173	36659	63137	0	0.5359	1	50780483	1	50780483	*	rs12089747	Y	1	51246155	chr1:51246155	rs12089747	t	c	0.0909	-0.0672	0.0112	1.994e-09	51246155	50780483	1	50780483	1	50780483	*	Y	-1.85549	-6
chr2:60352853:C:T	0.2583	T	C	0.4439	0.0115	0.0102	36659	63137	14.7	0.3041	2	60352853	2	60352853	*	rs968919	Y	2	60579988	chr2:60579988	rs968919	t	c	0.4422	-0.0564	0.0064	1.041e-18	60579988	60352853	2	60352853	2	60352853	*	Y	1.12745	-8.8125
chr4:48987244:C:T	0.2797	T	C	0.7036	0.012	0.0111	36659	63137	0	0.4877	4	48987244	4	48987244	*	rs4695413	Y	4	48989261	chr4:48989261	rs4695413	t	c	0.6852	-0.0241	0.0069	0.0004875	48989261	48987244	4	48987244	4	48987244	*	Y	1.08108	-3.49275
chr12:83824:T:C	0.1741	T	C	0.4157	-0.0145	0.0107	36390	62462	35.6	0.1231	12	83824	12	83824	*	rs16931821	Y	12	192990	chr12:192990	rs16931821	t	c	0.4018	-0.0238	0.0066	0.0003084	192990	83824	12	83824	12	83824	*	Y	-1.35514	-3.60606
chr15:75834438:A:G	0.4188	A	G	0.319	-0.0088	0.0109	36659	63137	0	0.5832	15	75834438	15	75834438	*	rs11637404	R	15	76126779	chr15:76126779	rs11637404	a	g	0.3078	0.0249	0.0069	0.0003142	76126779	75834438	15	75834438	15	75834438	*	R	-0.807339	3.6087
chr10:63535350:A:G	0.001909	A	G	0.6676	-0.0332	0.0107	36659	63137	46.7	0.04326	10	63535350	10	63535350	*	rs10995554	R	10	65295110	chr10:65295110	rs10995554	a	g	0.6628	-0.0308	0.0067	4.299e-06	65295110	63535350	10	63535350	10	63535350	*	R	-3.1028	-4.59701
chr11:34890742:T:A	0.9954	A	T	0.6684	0.0001	0.0108	36659	63137	0	0.9266	11	34890742	11	34890742	*	rs2915224	W	11	34912289	chr11:34912289	rs2915224	a	t	0.6884	-0.0372	0.0069	7.316e-08	34912289	34890742	11	34890742	11	34890742	*	W	0.00925926	-5.3913
chr6:7305920:G:A	0.5299	A	G	0.4783	-0.0064	0.0102	36659	63137	0	0.5594	6	7305920	6	7305920	*	rs4321870	R	6	7306153	chr6:7306153	rs4321870	a	g	0.4833	-0.035	0.0064	4.253e-08	7306153	7305920	6	7305920	6	7305920	*	R	-0.627451	-5.46875
chr18:48650415:G:A	0.8121	A	G	0.1113	-0.0038	0.0161	36659	63137	0	0.5021	18	48650415	18	48650415	*	rs299732	R	18	46176786	chr18:46176786	rs299732	a	g	0.1125	0.0452	0.0101	6.896e-06	46176786	48650415	18	48650415	18	48650415	*	R	-0.236025	4.47525
chr9:98808054:A:T	0.883	A	T	0.9081	-0.0026	0.018	36659	63137	0	0.7921	9	98808054	9	98808054	*	rs1137654	D	9	101570336	chr9:101570336	rs1137654	a	t	0.9022	0.0435	0.0114	0.0001381	101570336	98808054	9	98808054	9	98808054	*	D	-0.144444	3.81579
chr12:123388695:C:T	0.0005451	T	C	0.694	0.0384	0.0111	36659	63137	1.4	0.428	12	123388695	12	123388695	*	rs28533432	Y	12	123873242	chr12:123873242	rs28533432	t	c	0.7003	0.027	0.0074	0.0002812	123873242	123388695	12	123388695	12	123388695	*	Y	3.45946	3.64865
chr8:41632742:C:T	0.07391	T	C	0.2675	0.0205	0.0115	36659	63137	0	0.5077	8	41632742	8	41632742	*	rs2920123	H	8	41490261	chr8:41490261	rs2920123	t	c	0.2957	0.0281	0.0077	0.000287	41490261	41632742	8	41632742	8	41632742	*	H	1.78261	3.64935
chr7:140902799:C:A	0.709	A	C	0.1489	-0.0053	0.0141	36659	63137	6.7	0.3801	7	140902799	7	140902799	*	rs7798031	M	7	140602599	chr7:140602599	rs7798031	a	c	0.1394	0.0337	0.0091	0.0002159	140602599	140902799	7	140902799	7	140902799	*	M	-0.375887	3.7033
chr7:157237001:G:A	0.9444	A	G	0.6436	0.0007	0.0106	36659	63137	1.5	0.4272	7	157237001	7	157237001	*	rs1183107	R	7	157029695	chr7:157029695	rs1183107	a	g	0.6623	0.0576	0.0067	8.269e-18	157029695	157237001	7	157237001	7	157237001	*	R	0.0660377	8.59701
chr12:71095667:C:T	0.4677	T	C	0.3209	0.0078	0.0108	36659	63137	32.6	0.1378	12	71095667	12	71095667	*	rs4620810	Y	12	71489447	chr12:71489447	rs4620810	t	c	0.3379	-0.0453	0.0068	2.809e-11	71489447	71095667	12	71095667	12	71095667	*	Y	0.722222	-6.66176
chr1:72694415:T:C	0.6536	T	C	0.7525	0.0052	0.0117	36659	63137	0	0.6583	1	72694415	1	72694415	*	rs61771893	Y	1	73160098	chr1:73160098	rs61771893	t	c	0.7453	-0.026	0.0073	0.000389	73160098	72694415	1	72694415	1	72694415	*	Y	0.444444	-3.56164
chr17:80777689:A:C	0.3974	A	C	0.7492	-0.0099	0.0117	36659	63137	0	0.5186	17	80777689	17	80777689	*	rs9898212	M	17	78751489	chr17:78751489	rs9898212	a	c	0.7465	-0.0271	0.0073	0.0002177	78751489	80777689	17	80777689	17	80777689	*	M	-0.846154	-3.71233
chr6:126326058:T:G	0.5289	T	G	0.5215	-0.0064	0.0101	36659	63137	18.8	0.2644	6	126326058	6	126326058	*	rs1455737	K	6	126647204	chr6:126647204	rs1455737	t	g	0.523	-0.0398	0.0064	4.618e-10	126647204	126326058	6	126326058	6	126326058	*	K	-0.633663	-6.21875
chr5:79332130:T:C	0.5215	T	C	0.4345	-0.0065	0.0102	36659	63137	0	0.6828	5	79332130	5	79332130	*	rs7715456	Y	5	78627953	chr5:78627953	rs7715456	t	c	0.4367	-0.0245	0.0065	0.0001606	78627953	79332130	5	79332130	5	79332130	*	Y	-0.637255	-3.76923
chr7:31174234:G:C	0.1761	C	G	0.61	0.0141	0.0104	36659	63137	0	0.6439	7	31174234	7	31174234	*	rs7809858	S	7	31213848	chr7:31213848	rs7809858	c	g	0.5866	-0.0243	0.0065	0.0001816	31213848	31174234	7	31174234	7	31174234	*	S	1.35577	-3.73846
chr1:39110949:T:G	0.01607	T	G	0.7877	-0.0298	0.0124	36659	63137	36.5	0.1068	1	39110949	1	39110949	*	rs67637163	K	1	39576621	chr1:39576621	rs67637163	t	g	0.7837	-0.0725	0.0077	8.181e-21	39576621	39110949	1	39110949	1	39110949	*	K	-2.40323	-9.41558
chr7:107043802:A:C	0.1706	A	C	0.4484	-0.0141	0.0103	36659	63137	0	0.4686	7	107043802	7	107043802	*	rs722236	M	7	106684247	chr7:106684247	rs722236	a	c	0.4633	-0.0225	0.0063	0.0003415	106684247	107043802	7	107043802	7	107043802	*	M	-1.36893	-3.57143
chr4:156800884:C:T	0.9047	T	C	0.3426	0.0013	0.0106	36659	63137	27.2	0.1855	4	156800884	4	156800884	*	rs6536206	Y	4	157722036	chr4:157722036	rs6536206	t	c	0.3262	-0.0356	0.0069	2.582e-07	157722036	156800884	4	156800884	4	156800884	*	Y	0.122642	-5.15942
chr1:219486326:A:T	0.4347	A	T	0.387	-0.0081	0.0104	36659	63137	14	0.311	1	219486326	1	219486326	*	rs2791547	W	1	219659668	chr1:219659668	rs2791547	a	t	0.3849	-0.0477	0.0066	4.781e-13	219659668	219486326	1	219486326	1	219486326	*	W	-0.778846	-7.22727
chr19:45221485:G:A	6.629e-12	A	G	0.0718	0.1364	0.0199	36390	62462	50	0.03537	19	45221485	19	45221485	*	rs28607628	R	19	45724743	chr19:45724743	rs28607628	a	g	0.072	-0.0176	0.013	0.1752	45724743	45221485	19	45221485	19	45221485	*	R	6.85427	-1.35385
chr2:228127418:T:C	0.6435	T	C	0.6356	0.0049	0.0106	36659	63137	25.2	0.2037	2	228127418	2	228127418	*	rs12623974	Y	2	228992134	chr2:228992134	rs12623974	t	c	0.6562	-0.0284	0.0066	1.666e-05	228992134	228127418	2	228127418	2	228127418	*	Y	0.462264	-4.30303
chr22:32055843:A:G	0.3357	A	G	0.9364	0.0204	0.0212	36659	63137	12.9	0.3215	22	32055843	22	32055843	*	rs75526838	R	22	32451830	chr22:32451830	rs75526838	a	g	0.9166	0.0612	0.0118	2.307e-07	32451830	32055843	22	32055843	22	32055843	*	R	0.962264	5.18644
chr16:292771:C:T	0.8449	T	C	0.1668	0.0027	0.0137	36659	63137	47.8	0.03831	16	292771	16	292771	*	rs12928131	Y	16	342771	chr16:342771	rs12928131	t	c	0.1593	-0.0353	0.0089	7.296e-05	342771	292771	16	292771	16	292771	*	Y	0.19708	-3.96629
chr8:10637228:A:C	0.2383	A	C	0.547	0.0123	0.0104	36390	62462	0	0.958	8	10637228	8	10637228	*	rs7002088	M	8	10494738	chr8:10494738	rs7002088	a	c	0.5522	-0.0313	0.0066	2.084e-06	10494738	10637228	8	10637228	8	10637228	*	M	1.18269	-4.74242
chr3:115266391:T:C	0.7016	T	C	0.7795	-0.0046	0.0121	36659	63137	2.8	0.4159	3	115266391	3	115266391	*	rs9849222	Y	3	114985238	chr3:114985238	rs9849222	t	c	0.7807	-0.0268	0.0076	0.0004543	114985238	115266391	3	115266391	3	115266391	*	Y	-0.380165	-3.52632
chr6:78741034:A:C	0.4026	A	C	0.5631	0.0085	0.0102	36659	63137	47.8	0.0382	6	78741034	6	78741034	*	rs7382759	V	6	79450751	chr6:79450751	rs7382759	a	c	0.5549	-0.0238	0.0064	0.0001942	79450751	78741034	6	78741034	6	78741034	*	V	0.833333	-3.71875
chr17:18043087:T:C	0.6226	T	C	0.339	-0.0053	0.0107	36659	63137	17.1	0.2804	17	18043087	17	18043087	*	rs2955357	Y	17	17946401	chr17:17946401	rs2955357	t	c	0.3189	0.0318	0.0068	2.974e-06	17946401	18043087	17	18043087	17	18043087	*	Y	-0.495327	4.67647
chr17:5214511:G:A	3.152e-08	A	G	0.1309	0.0824	0.0149	36659	63137	19	0.2624	17	5214511	17	5214511	*	rs7502862	R	17	5117806	chr17:5117806	rs7502862	a	g	0.1365	0.0228	0.0093	0.01442	5117806	5214511	17	5214511	17	5214511	*	R	5.5302	2.45161
chr13:57742478:T:C	0.4848	T	C	0.8542	0.01	0.0143	36659	63137	0	0.8531	13	57742478	13	57742478	*	rs9569733	Y	13	58316612	chr13:58316612	rs9569733	t	c	0.8442	0.0372	0.0088	2.34e-05	58316612	57742478	13	57742478	13	57742478	*	Y	0.699301	4.22727
chr13:28043571:C:T	0.9414	T	C	0.5959	-0.0008	0.0103	36659	63137	11.4	0.3357	13	28043571	13	28043571	*	rs7318817	Y	13	28617708	chr13:28617708	rs7318817	t	c	0.6186	-0.0271	0.0066	3.984e-05	28617708	28043571	13	28043571	13	28043571	*	Y	-0.0776699	-4.10606
chr17:62313570:G:A	0.2417	A	G	0.0355	0.0324	0.0277	36390	62462	52.4	0.02586	17	62313570	17	62313570	*	rs12602164	R	17	60390931	chr17:60390931	rs12602164	a	g	0.0393	-0.0634	0.017	0.0001856	60390931	62313570	17	62313570	17	62313570	*	R	1.16968	-3.72941
chr22:46375373:C:T	0.7558	T	C	0.0849	0.0057	0.0182	36659	63137	0	0.6303	22	46375373	22	46375373	*	rs77797820	Y	22	46771270	chr22:46771270	rs77797820	t	c	0.0864	0.0466	0.0115	5.208e-05	46771270	46375373	22	46375373	22	46375373	*	Y	0.313187	4.05217
chr12:71067588:C:T	0.7994	T	C	0.4243	0.0026	0.0102	36659	63137	29.9	0.1609	12	71067588	12	71067588	*	rs12366661	Y	12	71461368	chr12:71461368	rs12366661	t	c	0.4195	0.0466	0.0065	7.045e-13	71461368	71067588	12	71067588	12	71067588	*	Y	0.254902	7.16923
chr12:131963398:C:T	0.3887	T	C	0.0884	-0.0154	0.0179	36659	63137	0	0.647	12	131963398	12	131963398	*	rs58728522	Y	12	132447943	chr12:132447943	rs58728522	t	c	0.0805	0.0523	0.0118	9.849e-06	132447943	131963398	12	131963398	12	131963398	*	Y	-0.860335	4.4322
chr9:22243219:G:C	0.1168	C	G	0.0054	-0.1353	0.0862	33921	48041	17.7	0.3017	9	22243219	9	22243219	*	rs148010201	S	9	22243218	chr9:22243218	rs148010201	c	g	0.0038	0.2325	0.0633	0.0002422	22243218	22243219	9	22243219	9	22243219	*	S	-1.56961	3.67299
chr6:31132991:T:C	0.006328	T	C	0.2964	0.03	0.011	36390	62462	0	0.5621	6	31132991	6	31132991	*	rs3130561	Y	6	31100768	chr6:31100768	rs562470954	t	c	0.2996	-0.031	0.007	9.913e-06	31100768	31132991	6	31132991	6	31132991	*	Y	2.72727	-4.42857
chr2:148669703:C:G	0.9444	C	G	0.9731	0.0022	0.0314	36659	63137	24.1	0.2142	2	148669703	2	148669703	*	rs74889581	S	2	149427272	chr2:149427272	rs74889581	c	g	0.9707	-0.0673	0.019	0.0003834	149427272	148669703	2	148669703	2	148669703	*	S	0.0700637	-3.54211
chr6:32714675:G:A	0.01448	A	G	0.5361	-0.0251	0.0103	36659	63137	34.5	0.1222	6	32714675	6	32714675	*	rs3104407	R	6	32682452	chr6:32682452	rs3104407	a	g	0.5345	0.039	0.0066	3.371e-09	32682452	32714675	6	32714675	6	32714675	*	R	-2.43689	5.90909
chr15:89737033:C:T	0.7598	T	C	0.002	-0.0536	0.1755	26798	28624	0	0.5902	15	89737033	15	89737033	*	rs149478860	Y	15	90280264	chr15:90280264	rs149478860	t	c	0.0011	0.5285	0.1485	0.0003713	90280264	89737033	15	89737033	15	89737033	*	Y	-0.305413	3.55892
chr22:29069985:A:G	0.5847	A	G	0.4601	-0.0056	0.0102	36659	63137	5.6	0.3904	22	29069985	22	29069985	*	rs134587	D	22	29465973	chr22:29465973	rs134587	a	g	0.4741	-0.0237	0.0064	0.0002066	29465973	29069985	22	29069985	22	29069985	*	D	-0.54902	-3.70312
chr1:45697130:G:A	0.8867	A	G	0.2885	-0.0016	0.0111	36659	63137	0	0.9586	1	45697130	1	45697130	*	rs12047629	R	1	46162802	chr1:46162802	rs12047629	a	g	0.2917	-0.0269	0.007	0.0001258	46162802	45697130	1	45697130	1	45697130	*	R	-0.144144	-3.84286
chr1:31014666:A:G	0.2457	A	G	0.4375	0.0119	0.0103	36659	63137	17.7	0.2755	1	31014666	1	31014666	*	rs10914243	R	1	31487513	chr1:31487513	rs10914243	a	g	0.4001	-0.0281	0.0065	1.5e-05	31487513	31014666	1	31014666	1	31014666	*	R	1.15534	-4.32308
chr2:196121788:T:C	0.4527	T	C	0.2534	-0.0088	0.0118	36659	63137	47.2	0.0409	2	196121788	2	196121788	*	rs12693785	Y	2	196986512	chr2:196986512	rs12693785	t	c	0.2242	0.0272	0.0076	0.0003727	196986512	196121788	2	196121788	2	196121788	*	Y	-0.745763	3.57895
chr16:69873542:G:T	0.4073	T	G	0.562	-0.0085	0.0102	36659	63137	37	0.1031	16	69873542	16	69873542	*	rs3790076	K	16	69907445	chr16:69907445	rs3790076	t	g	0.5579	0.0366	0.0064	1.001e-08	69907445	69873542	16	69873542	16	69873542	*	K	-0.833333	5.71875
chr17:74483452:G:A	0.09277	A	G	0.2538	-0.02	0.0119	36659	63137	0	0.5833	17	74483452	17	74483452	*	rs2001768	R	17	72479591	chr17:72479591	rs2001768	a	g	0.2727	-0.026	0.0073	0.000389	72479591	74483452	17	74483452	17	74483452	*	R	-1.68067	-3.56164
chr7:130742296:G:C	0.3627	C	G	0.4583	-0.0094	0.0104	36659	63137	39.4	0.08623	7	130742296	7	130742296	*	rs3996350	S	7	130427057	chr7:130427057	rs3996350	c	g	0.4942	-0.0473	0.0064	1.303e-13	130427057	130742296	7	130742296	7	130742296	*	S	-0.903846	-7.39062
chr13:109304359:C:T	0.9739	T	C	0.1487	-0.0005	0.0141	36659	63137	0	0.6413	13	109304359	13	109304359	*	rs9559546	Y	13	109956707	chr13:109956707	rs9559546	t	c	0.1635	-0.0318	0.0087	0.000253	109956707	109304359	13	109304359	13	109304359	*	Y	-0.035461	-3.65517
chr8:11451891:C:T	0.08481	T	C	0.3895	0.018	0.0104	36390	62462	0	0.4836	8	11451891	8	11451891	*	rs34281672	Y	8	11309400	chr8:11309400	rs34281672	t	c	0.3923	-0.0243	0.0067	0.0002875	11309400	11451891	8	11451891	8	11451891	*	Y	1.73077	-3.62687
chr5:102464609:A:G	0.8468	A	G	0.7059	-0.0021	0.0111	36659	63137	0	0.5452	5	102464609	5	102464609	*	rs62371013	R	5	101800313	chr5:101800313	rs62371013	a	g	0.7071	0.036	0.007	2.87e-07	101800313	102464609	5	102464609	5	102464609	*	R	-0.189189	5.14286
chr14:79390849:T:C	0.9133	T	C	0.605	0.0011	0.0103	36659	63137	0	0.8433	14	79390849	14	79390849	*	rs61993113	Y	14	79857192	chr14:79857192	rs61993113	t	c	0.6277	0.0284	0.0066	1.666e-05	79857192	79390849	14	79390849	14	79390849	*	Y	0.106796	4.30303
chr8:41652396:C:T	0.3135	T	C	0.5307	0.0102	0.0102	36659	63137	0	0.6373	8	41652396	8	41652396	*	rs4736819	Y	8	41509915	chr8:41509915	rs4736819	t	c	0.5529	0.0646	0.0064	4.763e-24	41509915	41652396	8	41652396	8	41652396	*	Y	1	10.0938
chr4:90335857:G:A	0.2594	A	G	0.5472	-0.0115	0.0102	36659	63137	0	0.8024	4	90335857	4	90335857	*	rs10008665	R	4	91257008	chr4:91257008	rs10008665	a	g	0.5497	0.0268	0.0064	2.715e-05	91257008	90335857	4	90335857	4	90335857	*	R	-1.12745	4.1875
chr4:93985442:T:A	0.3854	A	T	0.5513	-0.0088	0.0101	36659	63137	15.6	0.2955	4	93985442	4	93985442	*	rs2578176	W	4	94906593	chr4:94906593	rs2578176	a	t	0.5508	-0.0277	0.0064	1.444e-05	94906593	93985442	4	93985442	4	93985442	*	W	-0.871287	-4.32812
chr8:41618484:G:A	0.05724	A	G	0.0909	-0.0338	0.0178	36659	63137	13.4	0.3162	8	41618484	8	41618484	*	rs6988044	R	8	41476003	chr8:41476003	rs6988044	a	g	0.0811	-0.0468	0.0119	8.822e-05	41476003	41618484	8	41618484	8	41618484	*	R	-1.89888	-3.93277
chr11:85347900:T:C	0.88	T	C	0.1388	0.0022	0.0149	36659	63137	0	0.7007	11	85347900	11	85347900	*	rs2930575	Y	11	85058944	chr11:85058944	rs2930575	t	c	0.1307	-0.0401	0.0095	2.569e-05	85058944	85347900	11	85347900	11	85347900	*	Y	0.147651	-4.22105
chr1:72220609:A:G	0.6654	A	G	0.8128	0.0056	0.0129	36659	63137	0	0.9343	1	72220609	1	72220609	*	rs34274959	R	1	72686292	chr1:72686292	rs34274959	a	g	0.8035	0.0341	0.0082	2.974e-05	72686292	72220609	1	72220609	1	72220609	*	R	0.434109	4.15854
chr3:48913932:A:T	0.1048	A	T	0.9609	-0.0431	0.0266	36659	63137	10.4	0.3452	3	48913932	3	48913932	*	rs182552329	W	3	48951365	chr3:48951365	rs182552329	a	t	0.9526	0.0629	0.0157	6.202e-05	48951365	48913932	3	48913932	3	48913932	*	W	-1.6203	4.00637
chr22:40995194:C:T	0.9793	T	C	0.0269	0.0009	0.0334	36659	63137	6.5	0.3814	22	40995194	22	40995194	*	rs144971623	Y	22	41391198	chr22:41391198	rs144971623	t	c	0.0306	-0.0904	0.0217	3.032e-05	41391198	40995194	22	40995194	22	40995194	*	Y	0.0269461	-4.1659
chr16:28861033:G:C	0.3233	C	G	0.3658	-0.0104	0.0105	36659	63137	32.6	0.1379	16	28861033	16	28861033	*	rs7499337	S	16	28872354	chr16:28872354	rs7499337	c	g	0.4013	0.0292	0.0065	6.855e-06	28872354	28861033	16	28861033	16	28861033	*	S	-0.990476	4.49231
chr5:75264662:C:T	0.1822	T	C	0.3791	0.0139	0.0104	36659	63137	34.2	0.1248	5	75264662	5	75264662	*	rs10051965	Y	5	74560487	chr5:74560487	rs10051965	t	c	0.3694	-0.0281	0.0066	2.044e-05	74560487	75264662	5	75264662	5	75264662	*	Y	1.33654	-4.25758
chr3:115237273:A:G	0.1498	A	G	0.8836	-0.0224	0.0156	36659	63137	0	0.6757	3	115237273	3	115237273	*	rs11718803	R	3	114956120	chr3:114956120	rs11718803	a	g	0.8889	-0.0403	0.0102	7.246e-05	114956120	115237273	3	115237273	3	115237273	*	R	-1.4359	-3.95098
chr2:81584504:C:G	0.9543	C	G	0.9195	0.0011	0.0188	36659	63137	0	0.8468	2	81584504	2	81584504	*	rs12463784	S	2	81811628	chr2:81811628	rs12463784	c	g	0.9333	-0.0461	0.013	0.0003841	81811628	81584504	2	81584504	2	81584504	*	S	0.0585106	-3.54615
chr3:131875268:C:T	0.1261	T	C	0.2273	-0.0184	0.012	36659	63137	0	0.816	3	131875268	3	131875268	*	rs6787869	Y	3	131594112	chr3:131594112	rs6787869	t	c	0.2431	0.0284	0.0074	0.0001333	131594112	131875268	3	131875268	3	131875268	*	Y	-1.53333	3.83784
chr2:43356897:G:T	0.08624	T	G	0.1671	-0.0232	0.0135	36659	63137	0	0.6726	2	43356897	2	43356897	*	rs61552842	K	2	43584036	chr2:43584036	rs61552842	t	g	0.1738	-0.0555	0.0085	5.985e-11	43584036	43356897	2	43356897	2	43356897	*	K	-1.71852	-6.52941
chr5:41713936:C:T	0.5749	T	C	0.0071	-0.0367	0.0655	36086	60096	0	0.7589	5	41713936	5	41713936	*	rs181151473	Y	5	41714038	chr5:41714038	rs181151473	t	c	0.0087	0.1325	0.036	0.0002344	41714038	41713936	5	41713936	5	41713936	*	Y	-0.560305	3.68056
chr3:12125477:C:G	0.4733	C	G	0.1015	0.0123	0.0171	36659	63137	34.2	0.125	3	12125477	3	12125477	*	rs160212	S	3	12166977	chr3:12166977	rs160212	c	g	0.1022	0.0454	0.0105	1.45e-05	12166977	12125477	3	12125477	3	12125477	*	S	0.719298	4.32381
chr18:60376243:A:G	0.9255	A	G	0.9803	0.0036	0.0385	36390	62462	0	0.5942	18	60376243	18	60376243	*	rs76797186	R	18	58043476	chr18:58043476	rs76797186	a	g	0.9768	0.1321	0.0226	5.187e-09	58043476	60376243	18	60376243	18	60376243	*	R	0.0935065	5.84513
chr15:62141313:G:C	0.227	C	G	0.2726	0.0137	0.0114	36659	63137	0	0.5636	15	62141313	15	62141313	*	rs11071656	S	15	62433512	chr15:62433512	rs11071656	c	g	0.2663	-0.0266	0.0073	0.0002842	62433512	62141313	15	62141313	15	62141313	*	S	1.20175	-3.64384
chr4:104716137:C:G	0.2723	C	G	0.2238	0.0135	0.0123	36659	63137	27.1	0.1863	4	104716137	4	104716137	*	rs2107005	S	4	105637294	chr4:105637294	rs2107005	c	g	0.2105	0.0278	0.0077	0.0003332	105637294	104716137	4	104716137	4	104716137	*	S	1.09756	3.61039
chr11:93311206:G:A	0.4531	A	G	0.2665	0.0085	0.0114	36659	63137	0	0.6059	11	93311206	11	93311206	*	rs6483233	R	11	93044372	chr11:93044372	rs6483233	a	g	0.2725	-0.0424	0.0072	4.386e-09	93044372	93311206	11	93311206	11	93311206	*	R	0.745614	-5.88889
chr11:86021647:A:G	7.59e-09	A	G	0.5411	-0.0583	0.0101	36659	63137	0	0.8449	11	86021647	11	86021647	*	rs1949221	V	11	85732690	chr11:85732690	rs1949221	a	g	0.5421	0.0004	0.0064	0.9501	85732690	86021647	11	86021647	11	86021647	*	V	-5.77228	0.0625
chr11:65460807:C:T	0.3462	T	C	0.1835	-0.0122	0.013	36659	63137	49.2	0.03224	11	65460807	11	65460807	*	rs12364730	Y	11	65228278	chr11:65228278	rs12364730	t	c	0.1877	0.0545	0.0082	2.5e-11	65228278	65460807	11	65460807	11	65460807	*	Y	-0.938462	6.64634
chr11:58361580:C:T	0.113	T	C	0.3723	-0.0165	0.0104	36659	63137	0	0.7847	11	58361580	11	58361580	*	rs1938672	Y	11	58129053	chr11:58129053	rs1938672	t	c	0.3717	-0.0238	0.0067	0.0003827	58129053	58361580	11	58361580	11	58361580	*	Y	-1.58654	-3.55224
chr2:159585497:A:G	0.9733	A	G	0.0326	-0.0011	0.0315	36659	63137	13.7	0.3135	2	159585497	2	159585497	*	rs6432538	R	2	160442008	chr2:160442008	rs6432538	a	g	0.0257	-0.0757	0.0208	0.00028	160442008	159585497	2	159585497	2	159585497	*	R	-0.0349206	-3.63942
chr4:136177705:A:T	0.4796	A	T	0.2863	0.008	0.0114	36659	63137	0	0.8797	4	136177705	4	136177705	*	rs1283031	W	4	137098860	chr4:137098860	rs1283031	a	t	0.2812	0.0293	0.0071	3.867e-05	137098860	136177705	4	136177705	4	136177705	*	W	0.701754	4.12676
chr12:121133976:G:A	0.6278	A	G	0.0376	0.0129	0.0266	36659	63137	0	0.6402	12	121133976	12	121133976	*	rs2393800	R	12	121571779	chr12:121571779	rs2393800	a	g	0.0455	0.0743	0.0156	1.911e-06	121571779	121133976	12	121133976	12	121133976	*	R	0.484962	4.76282
chr6:14076983:T:G	0.6665	T	G	0.583	0.0044	0.0102	36659	63137	31.9	0.1439	6	14076983	6	14076983	*	rs6921355	K	6	14077214	chr6:14077214	rs6921355	t	g	0.5886	-0.0231	0.0065	0.000373	14077214	14076983	6	14076983	6	14076983	*	K	0.431373	-3.55385
chr3:11914901:G:A	0.2638	A	G	0.0889	0.0205	0.0183	36659	63137	0	0.5652	3	11914901	3	11914901	*	rs62247770	R	3	11956375	chr3:11956375	rs62247770	a	g	0.0776	0.0454	0.0125	0.0002687	11956375	11914901	3	11914901	3	11914901	*	R	1.12022	3.632
chr1:39300383:C:T	0.01148	T	C	0.6937	-0.0278	0.011	36659	63137	0	0.6803	1	39300383	1	39300383	*	rs2275186	Y	1	39766055	chr1:39766055	rs2275186	t	c	0.7024	-0.0611	0.0069	9.419e-19	39766055	39300383	1	39300383	1	39300383	*	Y	-2.52727	-8.85507
chr18:55687100:G:A	0.3094	A	G	0.3085	0.0111	0.0109	36659	63137	0	0.8682	18	55687100	18	55687100	*	rs62091211	R	18	53354331	chr18:53354331	rs62091211	a	g	0.3113	0.0316	0.0068	3.431e-06	53354331	55687100	18	55687100	18	55687100	*	R	1.01835	4.64706
chr11:2837570:G:C	0.2253	C	G	0.2981	-0.0139	0.0115	36390	62462	0	0.443	11	2837570	11	2837570	*	rs458069	B	11	2858800	chr11:2858800	rs458069	c	g	0.2999	-0.0658	0.0073	2.762e-19	2858800	2837570	11	2837570	11	2837570	*	B	-1.2087	-9.0137
chr6:50216746:A:G	0.01614	A	G	0.9867	0.112	0.0465	36227	62057	22.8	0.2409	6	50216746	6	50216746	*	rs145647765	R	6	50184459	chr6:50184459	rs145647765	a	g	0.9789	-0.0867	0.0237	0.0002483	50184459	50216746	6	50216746	6	50216746	*	R	2.4086	-3.65823
chr7:130380224:C:T	0.614	T	C	0.3091	-0.0056	0.0111	36659	63137	0	0.6315	7	130380224	7	130380224	*	rs2268381	Y	7	130020065	chr7:130020065	rs2268381	t	c	0.3105	0.0272	0.0069	8.281e-05	130020065	130380224	7	130380224	7	130380224	*	Y	-0.504505	3.94203
chr5:279850:T:C	0.6582	T	C	0.8633	-0.0066	0.0149	36659	63137	45.8	0.048	5	279850	5	279850	*	rs59113266	Y	5	279965	chr5:279965	rs59113266	t	c	0.871	-0.035	0.0095	0.0002393	279965	279850	5	279850	5	279850	*	Y	-0.442953	-3.68421
chr7:74690372:T:C	0.002341	T	C	0.3543	-0.0339	0.0112	36390	62462	42.3	0.07591	7	74690372	7	74690372	*	rs2527380	Y	7	74104706	chr7:74104706	rs2527380	t	c	0.3361	0.0246	0.0068	0.0003008	74104706	74690372	7	74690372	7	74690372	*	Y	-3.02679	3.61765
chr10:91849935:A:G	0.01766	A	G	0.8182	0.0311	0.0131	36659	63137	0	0.7648	10	91849935	10	91849935	*	rs1770469	R	10	93609692	chr10:93609692	rs1770469	a	g	0.8272	-0.0323	0.0084	0.0001152	93609692	91849935	10	91849935	10	91849935	*	R	2.37405	-3.84524
chr4:95078674:A:G	0.04171	A	G	0.6511	0.0216	0.0106	36659	63137	0	0.8746	4	95078674	4	95078674	*	rs1961224	R	4	95999825	chr4:95999825	rs1961224	a	g	0.653	0.0288	0.0067	1.724e-05	95999825	95078674	4	95078674	4	95078674	*	R	2.03774	4.29851
chr3:63867747:T:C	0.9808	T	C	0.1242	-0.0004	0.0155	36659	63137	0	0.4661	3	63867747	3	63867747	*	rs832192	Y	3	63853423	chr3:63853423	rs832192	t	c	0.1274	-0.0691	0.0097	1.28e-12	63853423	63867747	3	63867747	3	63867747	*	Y	-0.0258065	-7.12371
chr22:32101258:A:G	0.3387	A	G	0.9363	0.0202	0.0211	36659	63137	13.7	0.3138	22	32101258	22	32101258	*	rs79924624	R	22	32497245	chr22:32497245	rs79924624	a	g	0.9167	0.0602	0.0118	3.615e-07	32497245	32101258	22	32101258	22	32101258	*	R	0.957346	5.10169
chr1:39277197:T:G	0.01107	T	G	0.3069	0.0279	0.011	36659	63137	0	0.6485	1	39277197	1	39277197	*	rs3116387	B	1	39742869	chr1:39742869	rs3116387	t	g	0.2979	0.0608	0.0069	1.388e-18	39742869	39277197	1	39277197	1	39277197	*	B	2.53636	8.81159
chr2:100210878:C:T	0.4826	T	C	0.3851	0.0073	0.0103	36659	63137	0	0.5539	2	100210878	2	100210878	*	rs12992090	Y	2	100827340	chr2:100827340	rs12992090	t	c	0.3947	-0.0235	0.0065	0.0002945	100827340	100210878	2	100210878	2	100210878	*	Y	0.708738	-3.61538
chr4:184696371:A:G	0.5262	A	G	0.832	-0.0086	0.0136	36659	63137	34.7	0.1212	4	184696371	4	184696371	*	rs7681824	R	4	185617525	chr4:185617525	rs7681824	a	g	0.8445	0.0316	0.0088	0.000327	185617525	184696371	4	184696371	4	184696371	*	R	-0.632353	3.59091
chr11:1677915:T:C	0.6293	T	C	0.3554	-0.0051	0.0106	36390	62462	37.7	0.1073	11	1677915	11	1677915	*	rs10769275	Y	11	1699145	chr11:1699145	rs10769275	t	c	0.3622	-0.0286	0.0068	2.641e-05	1699145	1677915	11	1677915	11	1677915	*	Y	-0.481132	-4.20588
chr3:186978925:G:A	0.4009	A	G	0.2689	0.0097	0.0116	36659	63137	0	0.7596	3	186978925	3	186978925	*	rs4686824	R	3	186696713	chr3:186696713	rs4686824	a	g	0.2842	-0.0298	0.0072	3.709e-05	186696713	186978925	3	186978925	3	186978925	*	R	0.836207	-4.13889
chr1:177824502:G:A	0.1552	A	G	0.3141	0.0155	0.0109	36659	63137	64.6	0.001661	1	177824502	1	177824502	*	rs35496343	R	1	177793637	chr1:177793637	rs35496343	a	g	0.3254	0.0387	0.0068	1.297e-08	177793637	177824502	1	177824502	1	177824502	*	R	1.42202	5.69118
chr17:37670407:A:C	0.2272	A	C	0.8093	0.0161	0.0133	36390	62462	20.3	0.2561	17	37670407	17	37670407	*	rs3094503	M	17	36030408	chr17:36030408	rs3094503	a	c	0.808	0.0366	0.0084	1.245e-05	36030408	37670407	17	37670407	17	37670407	*	M	1.21053	4.35714
chr2:158583453:G:T	0.1238	T	G	0.7955	0.0195	0.0127	36659	63137	0.8	0.4332	2	158583453	2	158583453	*	rs6437190	K	2	159439965	chr2:159439965	rs6437190	t	g	0.8079	-0.0327	0.0081	4.992e-05	159439965	158583453	2	158583453	2	158583453	*	K	1.53543	-4.03704
chr3:23501493:A:G	0.3705	A	G	0.9761	0.0307	0.0342	36659	63137	0	0.9021	3	23501493	3	23501493	*	rs41380744	R	3	23542984	chr3:23542984	rs41380744	a	g	0.9739	0.0729	0.0206	0.0004088	23542984	23501493	3	23501493	3	23501493	*	R	0.897661	3.53883
chr7:28163129:T:C	0.006288	T	C	0.9231	0.0515	0.0188	36659	63137	0	0.7621	7	28163129	7	28163129	*	rs11520706	Y	7	28202748	chr7:28202748	rs11520706	t	c	0.9278	-0.0516	0.0124	2.96e-05	28202748	28163129	7	28163129	7	28163129	*	Y	2.73936	-4.16129
chr12:33264694:T:C	0.4542	T	C	0.7535	0.0087	0.0117	36659	63137	32.6	0.1381	12	33264694	12	33264694	*	rs11052577	Y	12	33417629	chr12:33417629	rs11052577	t	c	0.7528	-0.0318	0.0074	1.888e-05	33417629	33264694	12	33264694	12	33264694	*	Y	0.74359	-4.2973
chr6:20724327:T:G	0.5618	T	G	0.7645	-0.0069	0.0119	36659	63137	25	0.2052	6	20724327	6	20724327	*	rs12111351	K	6	20724558	chr6:20724558	rs12111351	t	g	0.7778	-0.1111	0.0076	7.202e-48	20724558	20724327	6	20724327	6	20724327	*	K	-0.579832	-14.6184
chr3:170908017:C:T	0.2216	T	C	0.4061	0.0125	0.0102	36659	63137	73.7	3.859e-05	3	170908017	3	170908017	*	rs2271998	Y	3	170625806	chr3:170625806	rs2271998	t	c	0.3961	-0.0447	0.0065	5.743e-12	170625806	170908017	3	170908017	3	170908017	*	Y	1.22549	-6.87692
chr10:112844094:C:T	0.7881	T	C	0.0165	0.0109	0.0405	36390	62462	42.1	0.07721	10	112844094	10	112844094	*	rs60084392	Y	10	114603853	chr10:114603853	rs60084392	t	c	0.0168	0.1905	0.0252	4.367e-14	114603853	112844094	10	112844094	10	112844094	*	Y	0.269136	7.55952
chr11:49193464:C:T	0.0004002	T	C	0.0914	0.0614	0.0174	36659	63137	22.9	0.225	11	49193464	11	49193464	*	rs77531726	Y	11	49215016	chr11:49215016	rs77531726	t	c	0.0956	0.0416	0.0112	0.0002046	49215016	49193464	11	49193464	11	49193464	*	Y	3.52874	3.71429
chr22:29022681:T:A	0.3486	A	T	0.5116	0.0095	0.0101	36659	63137	34	0.1263	22	29022681	22	29022681	*	rs5997431	W	22	29418669	chr22:29418669	rs5997431	a	t	0.5056	0.0229	0.0064	0.0003364	29418669	29022681	22	29022681	22	29022681	*	W	0.940594	3.57812
chr11:55143178:G:A	0.008025	A	G	0.0929	0.0469	0.0177	36659	63137	30	0.1602	11	55143178	11	55143178	*	rs78718447	R	11	54910654	chr11:54910654	rs78718447	a	g	0.0933	0.0439	0.0116	0.0001585	54910654	55143178	11	55143178	11	55143178	*	R	2.64972	3.78448
chr11:30258062:T:C	0.9231	T	C	0.6626	-0.001	0.0106	36659	63137	0	0.8862	11	30258062	11	30258062	*	rs1933347	Y	11	30279609	chr11:30279609	rs1933347	t	c	0.6588	-0.0237	0.0068	0.0004969	30279609	30258062	11	30258062	11	30258062	*	Y	-0.0943396	-3.48529
chr22:28508565:G:A	0.7299	A	G	0.3815	0.0036	0.0103	36659	63137	7.7	0.3705	22	28508565	22	28508565	*	rs9613639	R	22	28904553	chr22:28904553	rs9613639	a	g	0.3658	0.0294	0.0066	8.308e-06	28904553	28508565	22	28508565	22	28508565	*	R	0.349515	4.45455
chr3:13396450:C:T	0.9419	T	C	0.5484	0.0007	0.0103	36659	63137	4	0.4048	3	13396450	3	13396450	*	rs6804189	Y	3	13437950	chr3:13437950	rs6804189	t	c	0.5438	-0.0273	0.0064	1.916e-05	13437950	13396450	3	13396450	3	13396450	*	Y	0.0679612	-4.26562
chr4:17629094:A:T	0.5531	A	T	0.3919	0.0061	0.0104	36659	63137	3.7	0.4072	4	17629094	4	17629094	*	rs10032326	W	4	17630717	chr4:17630717	rs10032326	a	t	0.3811	0.0251	0.0066	0.0001417	17630717	17629094	4	17629094	4	17629094	*	W	0.586538	3.80303
chr7:23846306:C:A	0.3708	A	C	0.433	0.0091	0.0102	36659	63137	15.3	0.2982	7	23846306	7	23846306	*	rs12700491	H	7	23885925	chr7:23885925	rs111943344	a	c	0.4467	0.025	0.0064	9.067e-05	23885925	23846306	7	23846306	7	23846306	*	H	0.892157	3.90625
chr11:65475246:G:A	0.4181	A	G	0.1859	-0.0105	0.0129	36659	63137	45.7	0.04848	11	65475246	11	65475246	*	rs11227202	R	11	65242717	chr11:65242717	rs11227202	a	g	0.1899	0.0532	0.0082	7.308e-11	65242717	65475246	11	65475246	11	65475246	*	R	-0.813953	6.4878
chr10:63389906:G:A	0.1021	A	G	0.0229	0.0552	0.0338	36496	62732	0	0.5348	10	63389906	10	63389906	*	rs76279250	R	10	65149666	chr10:65149666	rs76279250	a	g	0.0292	-0.0793	0.0197	5.61e-05	65149666	63389906	10	63389906	10	63389906	*	R	1.63314	-4.02538
chr8:8445450:C:G	0.005203	C	G	0.3402	0.0301	0.0108	36390	62462	0	0.7752	8	8445450	8	8445450	*	rs2976860	S	8	8302960	chr8:8302960	rs2976860	c	g	0.3427	-0.029	0.0068	2.034e-05	8302960	8445450	8	8445450	8	8445450	*	S	2.78704	-4.26471
chr5:75176400:T:C	0.1176	T	C	0.6324	-0.0163	0.0104	36659	63137	37.3	0.101	5	75176400	5	75176400	*	rs111227568	Y	5	74472225	chr5:74472225	rs111227568	t	c	0.6428	0.0267	0.0066	5.171e-05	74472225	75176400	5	75176400	5	75176400	*	Y	-1.56731	4.04545
chr17:18006461:A:G	0.4732	A	G	0.6775	0.0077	0.0108	36659	63137	22	0.2335	17	18006461	17	18006461	*	rs7219324	D	17	17909775	chr17:17909775	rs7219324	a	g	0.6924	-0.031	0.0069	7.257e-06	17909775	18006461	17	18006461	17	18006461	*	D	0.712963	-4.49275
chr16:1138876:G:A	0.1992	A	G	0.1427	0.0194	0.0151	36390	62462	0	0.6452	16	1138876	16	1138876	*	rs72775420	R	16	1188876	chr16:1188876	rs72775420	a	g	0.1488	-0.035	0.0099	0.0004336	1188876	1138876	16	1138876	16	1138876	*	R	1.28477	-3.53535
chr14:77459668:C:T	0.132	T	C	0.5104	0.0152	0.0101	36659	63137	33	0.1351	14	77459668	14	77459668	*	rs1061629	Y	14	77926011	chr14:77926011	rs1061629	t	c	0.5301	0.0223	0.0064	0.0004802	77926011	77459668	14	77459668	14	77459668	*	Y	1.50495	3.48438
chr11:128566715:A:G	0.664	A	G	0.1379	0.0066	0.0152	36659	63137	0	0.4815	11	128566715	11	128566715	*	rs4937350	R	11	128436610	chr11:128436610	rs4937350	a	g	0.1281	0.0492	0.0096	3.262e-07	128436610	128566715	11	128566715	11	128566715	*	R	0.434211	5.125
chr16:84570701:G:C	0.08589	C	G	0.3301	-0.0188	0.0109	36659	63137	0	0.6294	16	84570701	16	84570701	*	rs17752855	S	16	84604307	chr16:84604307	rs17752855	c	g	0.3372	-0.0255	0.0068	0.000179	84604307	84570701	16	84570701	16	84570701	*	S	-1.72477	-3.75
chr2:65033210:A:G	0.0175	A	G	0.4598	-0.0241	0.0101	36659	63137	0	0.8035	2	65033210	2	65033210	*	rs2723075	R	2	65260344	chr2:65260344	rs2723075	a	g	0.473	0.032	0.0064	5.435e-07	65260344	65033210	2	65033210	2	65033210	*	R	-2.38614	5
chr7:14813123:G:A	0.3962	A	G	0.0742	0.0163	0.0192	36659	63137	10.8	0.3413	7	14813123	7	14813123	*	rs56244534	R	7	14852748	chr7:14852748	rs56244534	a	g	0.0862	0.0423	0.0114	0.0002102	14852748	14813123	7	14813123	7	14813123	*	R	0.848958	3.71053
chr8:11336948:G:A	0.4968	A	G	0.467	-0.0069	0.0101	36390	62462	31.8	0.154	8	11336948	8	11336948	*	rs7005469	V	8	11194457	chr8:11194457	rs7005469	a	g	0.4725	0.0273	0.0067	4.62e-05	11194457	11336948	8	11336948	8	11336948	*	V	-0.683168	4.07463
chr16:286916:C:T	0.9018	T	C	0.1652	-0.0017	0.0137	36659	63137	37	0.1035	16	286916	16	286916	*	rs1048786	Y	16	336916	chr16:336916	rs1048786	t	c	0.1586	-0.0346	0.0088	8.353e-05	336916	286916	16	286916	16	286916	*	Y	-0.124088	-3.93182
chr4:94215361:G:A	0.6294	A	G	0.4608	0.0049	0.0102	36659	63137	39.6	0.08478	4	94215361	4	94215361	*	rs11943926	R	4	95136512	chr4:95136512	rs11943926	a	g	0.4673	-0.0382	0.0064	2.217e-09	95136512	94215361	4	94215361	4	94215361	*	R	0.480392	-5.96875
chr17:48039100:G:A	0.9975	A	G	0.0747	0.0001	0.0191	36659	63137	0	0.9508	17	48039100	17	48039100	*	rs117990138	R	17	46116462	chr17:46116462	rs117990138	a	g	0.0747	-0.0507	0.0123	3.493e-05	46116462	48039100	17	48039100	17	48039100	*	R	0.0052356	-4.12195
chr6:130147981:T:C	0.2739	T	C	0.0695	0.0232	0.0212	36659	63137	0	0.6862	6	130147981	6	130147981	*	rs2152192	Y	6	130469126	chr6:130469126	rs2152192	t	c	0.0636	0.0478	0.0133	0.0003247	130469126	130147981	6	130147981	6	130147981	*	Y	1.09434	3.59398
chr5:102303960:A:G	0.4304	A	G	0.7336	-0.0091	0.0115	36659	63137	8.7	0.3614	5	102303960	5	102303960	*	rs10038372	R	5	101639664	chr5:101639664	rs10038372	a	g	0.7246	0.0356	0.0072	8.32e-07	101639664	102303960	5	102303960	5	102303960	*	R	-0.791304	4.94444
chr4:118684516:A:G	0.102	A	G	0.941	-0.0353	0.0216	36659	63137	0	0.767	4	118684516	4	118684516	*	rs17323012	R	4	119605671	chr4:119605671	rs17323012	a	g	0.9345	-0.0477	0.013	0.0002388	119605671	118684516	4	118684516	4	118684516	*	R	-1.63426	-3.66923
chr7:77417146:C:T	0.2898	T	C	0.6308	0.0111	0.0104	36659	63137	15.1	0.3003	7	77417146	7	77417146	*	rs9641220	Y	7	77046463	chr7:77046463	rs9641220	t	c	0.6291	-0.0239	0.0066	0.0002909	77046463	77417146	7	77417146	7	77417146	*	Y	1.06731	-3.62121
chr2:226350490:A:G	0.2745	A	G	0.7319	0.0125	0.0114	36659	63137	4.8	0.3973	2	226350490	2	226350490	*	rs35500893	R	2	227215206	chr2:227215206	rs35500893	a	g	0.7419	-0.028	0.0073	0.0001333	227215206	226350490	2	226350490	2	226350490	*	R	1.09649	-3.83562
chr8:11601825:C:T	0.981	T	C	0.044	-0.0006	0.0248	36390	62462	0	0.6552	8	11601825	8	11601825	*	rs77031471	Y	8	11459334	chr8:11459334	rs77031471	t	c	0.0444	0.0556	0.0157	0.0003998	11459334	11601825	8	11601825	8	11601825	*	Y	-0.0241935	3.5414
chr9:98185706:C:T	0.04056	T	C	0.0804	0.038	0.0186	36659	63137	38.3	0.09364	9	98185706	9	98185706	*	rs72603686	Y	9	100947988	chr9:100947988	rs72603686	t	c	0.0847	0.0497	0.0116	1.9e-05	100947988	98185706	9	98185706	9	98185706	*	Y	2.04301	4.28448
chr11:43848430:C:T	0.2191	T	C	0.6805	-0.0135	0.011	36659	63137	0	0.8544	11	43848430	11	43848430	*	rs10838186	H	11	43869980	chr11:43869980	rs10838186	t	c	0.6946	-0.0486	0.0069	2.023e-12	43869980	43848430	11	43848430	11	43848430	*	H	-1.22727	-7.04348
chr20:22446732:C:G	0.2708	C	G	0.8052	0.0141	0.0128	36659	63137	0	0.9683	20	22446732	20	22446732	*	rs2181063	S	20	22427370	chr20:22427370	rs2181063	c	g	0.7984	0.0318	0.008	6.434e-05	22427370	22446732	20	22446732	20	22446732	*	S	1.10156	3.975
chr3:185410431:C:T	0.2615	T	C	0.8376	-0.0157	0.014	36659	63137	0	0.7609	3	185410431	3	185410431	*	rs6444068	Y	3	185128219	chr3:185128219	rs6444068	t	c	0.8399	-0.0366	0.0087	2.536e-05	185128219	185410431	3	185410431	3	185410431	*	Y	-1.12143	-4.2069
chr20:44489965:C:T	0.6636	T	C	0.081	0.0086	0.0198	36659	63137	0	0.5558	20	44489965	20	44489965	*	rs73113314	Y	20	43118606	chr20:43118606	rs73113314	t	c	0.0834	0.047	0.012	9.485e-05	43118606	44489965	20	44489965	20	44489965	*	Y	0.434343	3.91667
chr15:67784830:T:C	0.1269	T	C	0.775	0.0183	0.012	36659	63137	33.9	0.1274	15	67784830	15	67784830	*	rs16951275	Y	15	68077168	chr15:68077168	rs16951275	t	c	0.7795	0.034	0.0077	1.143e-05	68077168	67784830	15	67784830	15	67784830	*	Y	1.525	4.41558
chr14:103421278:A:G	0.5928	A	G	0.6475	-0.0056	0.0106	36659	63137	28.6	0.1728	14	103421278	14	103421278	*	rs7158144	R	14	103887615	chr14:103887615	rs7158144	a	g	0.6518	0.0373	0.0067	2.601e-08	103887615	103421278	14	103421278	14	103421278	*	R	-0.528302	5.56716
chr12:60780691:T:C	0.8701	T	C	0.8331	-0.0022	0.0135	36659	63137	0	0.6533	12	60780691	12	60780691	*	rs1498460	Y	12	61174472	chr12:61174472	rs1498460	t	c	0.8397	-0.033	0.0087	0.0001463	61174472	60780691	12	60780691	12	60780691	*	Y	-0.162963	-3.7931
chr7:148749372:T:C	0.9659	T	C	0.6996	-0.0005	0.0111	36659	63137	0	0.6807	7	148749372	7	148749372	*	rs243489	Y	7	148446464	chr7:148446464	rs243489	t	c	0.6937	0.0295	0.007	2.608e-05	148446464	148749372	7	148749372	7	148749372	*	Y	-0.045045	4.21429
chr3:152750214:T:G	0.6798	T	G	0.8422	0.0057	0.0139	36659	63137	0	0.6543	3	152750214	3	152750214	*	rs10433453	K	3	152468003	chr3:152468003	rs10433453	t	g	0.8493	-0.0429	0.009	1.895e-06	152468003	152750214	3	152750214	3	152750214	*	K	0.410072	-4.76667
chr5:106300349:T:C	0.5999	T	C	0.7844	0.0064	0.0123	36659	63137	0	0.9733	5	106300349	5	106300349	*	rs35880593	Y	5	105636050	chr5:105636050	rs35880593	t	c	0.7876	-0.0284	0.0077	0.0002469	105636050	106300349	5	106300349	5	106300349	*	Y	0.520325	-3.68831
chr3:141409682:G:A	0.3821	A	G	0.0446	-0.0215	0.0246	36659	63137	0	0.6569	3	141409682	3	141409682	*	rs55750762	R	3	141128524	chr3:141128524	rs55750762	a	g	0.0483	-0.0784	0.0152	2.416e-07	141128524	141409682	3	141409682	3	141409682	*	R	-0.873984	-5.15789
chr5:171119968:T:C	0.4543	T	C	0.9474	-0.0172	0.023	36659	63137	40.1	0.0815	5	171119968	5	171119968	*	rs149668962	Y	5	170546972	chr5:170546972	rs149668962	t	c	0.9594	-0.0577	0.0162	0.0003774	170546972	171119968	5	171119968	5	171119968	*	Y	-0.747826	-3.56173
chr5:50517577:T:C	0.7954	T	C	0.4432	0.0027	0.0103	36659	63137	58.3	0.007597	5	50517577	5	50517577	*	rs56387400	Y	5	49813411	chr5:49813411	rs56387400	t	c	0.4391	0.0247	0.0065	0.0001418	49813411	50517577	5	50517577	5	50517577	*	Y	0.262136	3.8
chr15:62061259:G:A	0.6343	A	G	0.4584	0.0048	0.0102	36659	63137	46.4	0.04473	15	62061259	15	62061259	*	rs8029942	R	15	62353458	chr15:62353458	rs8029942	a	g	0.4792	-0.0277	0.0064	1.444e-05	62353458	62061259	15	62061259	15	62061259	*	R	0.470588	-4.32812
chr1:72757695:G:C	0.5225	C	G	0.7155	0.0072	0.0113	36659	63137	6	0.3864	1	72757695	1	72757695	*	rs1405061	V	1	73223378	chr1:73223378	rs1405061	c	g	0.7157	-0.0269	0.0074	0.0002962	73223378	72757695	1	72757695	1	72757695	*	V	0.637168	-3.63514
chr6:154058799:C:T	0.0287	T	C	0.1716	0.029	0.0133	36659	63137	22	0.2342	6	154058799	6	154058799	*	rs9285542	Y	6	154379934	chr6:154379934	rs9285542	t	c	0.1702	0.0373	0.0085	1.092e-05	154379934	154058799	6	154058799	6	154058799	*	Y	2.18045	4.38824
chr15:41521974:G:C	0.08121	C	G	0.4527	0.0177	0.0101	36659	63137	0	0.9936	15	41521974	15	41521974	*	rs2289740	S	15	41814172	chr15:41814172	rs2289740	c	g	0.449	0.04	0.0064	3.78e-10	41814172	41521974	15	41521974	15	41521974	*	S	1.75248	6.25
chr4:95183648:T:C	0.07468	T	C	0.3124	0.0195	0.011	36659	63137	0	0.5054	4	95183648	4	95183648	*	rs10026552	Y	4	96104799	chr4:96104799	rs10026552	t	c	0.3111	0.0326	0.0069	2.387e-06	96104799	95183648	4	95183648	4	95183648	*	Y	1.77273	4.72464
chr1:110685621:C:T	0.4141	T	C	0.1708	0.011	0.0135	36659	63137	0	0.7529	1	110685621	1	110685621	*	rs35463305	Y	1	111228243	chr1:111228243	rs35463305	t	c	0.1926	-0.0378	0.0082	3.683e-06	111228243	110685621	1	110685621	1	110685621	*	Y	0.814815	-4.60976
chr8:144850061:T:C	0.9309	T	C	0.6147	0.0009	0.0105	36659	63137	24.5	0.2102	8	144850061	8	144850061	*	rs1209886	Y	8	146075446	chr8:146075446	rs1209886	t	c	0.6225	0.0253	0.0066	0.0001253	146075446	144850061	8	144850061	8	144850061	*	Y	0.0857143	3.83333
chr1:213927654:C:T	0.9185	T	C	0.0456	-0.0025	0.0242	36659	63137	7.2	0.3756	1	213927654	1	213927654	*	rs74739430	Y	1	214100997	chr1:214100997	rs74739430	t	c	0.0452	-0.0642	0.0156	3.868e-05	214100997	213927654	1	213927654	1	213927654	*	Y	-0.103306	-4.11538
chr16:89509608:A:T	0.7381	A	T	0.809	-0.0043	0.0128	36659	63137	0	0.857	16	89509608	16	89509608	*	rs35987986	W	16	89576016	chr16:89576016	rs35987986	a	t	0.808	-0.0349	0.0082	1.925e-05	89576016	89509608	16	89509608	16	89509608	*	W	-0.335938	-4.2561
chr1:36205692:A:G	0.905	A	G	0.9575	-0.0032	0.0268	36390	62462	0	0.5337	1	36205692	1	36205692	*	rs12724745	R	1	36671293	chr1:36671293	rs12724745	a	g	0.95	-0.065	0.0163	6.905e-05	36671293	36205692	1	36205692	1	36205692	*	R	-0.119403	-3.98773
chr14:79412984:T:A	0.7595	A	T	0.3985	-0.0032	0.0103	36659	63137	0	0.8598	14	79412984	14	79412984	*	rs2574750	W	14	79879327	chr14:79879327	rs2574750	a	t	0.3768	-0.0301	0.0066	5.038e-06	79879327	79412984	14	79412984	14	79412984	*	W	-0.31068	-4.56061
chr17:46111701:A:G	1.111e-10	A	G	0.6016	0.0683	0.0106	36659	63137	42.6	0.06565	17	46111701	17	46111701	*	rs7225002	R	17	44189067	chr17:44189067	rs7225002	a	g	0.6019	-0.0154	0.0066	0.01956	44189067	46111701	17	46111701	17	46111701	*	R	6.4434	-2.33333
chr11:83604074:A:C	0.7728	A	C	0.6468	-0.003	0.0105	36659	63137	0	0.8106	11	83604074	11	83604074	*	rs501473	M	11	83315117	chr11:83315117	rs501473	a	c	0.6306	0.024	0.0066	0.0002743	83315117	83604074	11	83604074	11	83604074	*	M	-0.285714	3.63636
chr19:12922053:A:G	0.9001	A	G	0.3606	-0.0013	0.0106	36659	63137	0	0.6154	19	12922053	19	12922053	*	rs7508226	R	19	13032867	chr19:13032867	rs7508226	a	g	0.3638	-0.0417	0.0067	4.878e-10	13032867	12922053	19	12922053	19	12922053	*	R	-0.122642	-6.22388
chr3:193135597:G:A	0.5304	A	G	0.1901	0.0081	0.0129	36659	63137	5.4	0.3918	3	193135597	3	193135597	*	rs9291048	R	3	192853386	chr3:192853386	rs9291048	a	g	0.1942	-0.0282	0.0081	0.000469	192853386	193135597	3	193135597	3	193135597	*	R	0.627907	-3.48148
chr17:48195247:A:G	0.9338	A	G	0.9252	0.0016	0.0193	36659	63137	0	0.9712	17	48195247	17	48195247	*	rs11650182	R	17	46272609	chr17:46272609	rs11650182	a	g	0.9255	0.0504	0.0123	3.885e-05	46272609	48195247	17	48195247	17	48195247	*	R	0.0829016	4.09756
