## Supplementary Tables for "Genomics link obesity and type 2 diabetes to Alzheimer’s disease to unveil novel biological insights": Table S2.xlsx (part 221 of 245)

### Sheet: AD3_T2D (continued)
Supplementary Table. Overlapped chromosome positions in build 38. AD3: pval threshold of 5e-8. T2D: pval threshold of 5e-4.
chr11:93291626:G:A	0.4554	A	G	0.432	-0.0077	0.0103	36659	63137	0	0.7864	11	93291626	11	93291626	*	rs10765600	R	11	93024792	chr11:93024792	rs10765600	a	g	0.4367	0.0324	0.0065	6.003e-07	93024792	93291626	11	93291626	11	93291626	*	R	-0.747573	4.98462
chr12:97025953:C:A	0.04682	A	C	0.0236	-0.0669	0.0336	36496	62732	0	0.9378	12	97025953	12	97025953	*	rs78300478	M	12	97419731	chr12:97419731	rs78300478	a	c	0.0225	0.0777	0.0215	0.0002946	97419731	97025953	12	97025953	12	97025953	*	M	-1.99107	3.61395
chr15:77366815:G:A	0.6637	A	G	0.3679	0.0045	0.0104	36659	63137	0	0.8006	15	77366815	15	77366815	*	rs112942690	D	15	77659157	chr15:77659157	rs112942690	a	g	0.3657	0.0289	0.0066	1.18e-05	77659157	77366815	15	77366815	15	77366815	*	D	0.432692	4.37879
chr11:115151684:A:G	0.01647	A	G	0.4753	0.0241	0.0101	36659	63137	0	0.9648	11	115151684	11	115151684	*	rs12286929	R	11	115022404	chr11:115022404	rs12286929	a	g	0.4711	-0.0234	0.0064	0.0002485	115022404	115151684	11	115151684	11	115151684	*	R	2.38614	-3.65625
chr13:94017513:A:G	0.798	A	G	0.9982	0.0388	0.1515	29828	35777	0	0.8623	13	94017513	13	94017513	*	rs79090997	R	13	94669767	chr13:94669767	rs79090997	a	g	0.9988	-0.3872	0.1092	0.0003917	94669767	94017513	13	94017513	13	94017513	*	R	0.256106	-3.54579
chr3:12863150:A:G	0.0005989	A	G	0.8711	0.052	0.0152	36659	63137	58.3	0.007653	3	12863150	3	12863150	*	rs11921127	R	3	12904649	chr3:12904649	rs11921127	a	g	0.8553	-0.0335	0.0091	0.0002354	12904649	12863150	3	12863150	3	12863150	*	R	3.42105	-3.68132
chr12:41472292:G:T	0.09948	T	G	0.4654	0.0166	0.0101	36659	63137	0	0.6922	12	41472292	12	41472292	*	rs2253634	D	12	41866094	chr12:41866094	rs2253634	t	g	0.4809	0.0254	0.0066	0.0001178	41866094	41472292	12	41472292	12	41472292	*	D	1.64356	3.84848
chr7:27696962:G:A	0.1579	A	G	0.4824	-0.0143	0.0101	36659	63137	40.7	0.07761	7	27696962	7	27696962	*	rs7804317	R	7	27736581	chr7:27736581	rs7804317	a	g	0.5013	0.0236	0.0064	0.0002198	27736581	27696962	7	27696962	7	27696962	*	R	-1.41584	3.6875
chr3:174019727:G:A	0.4508	A	G	0.1923	0.0096	0.0128	36659	63137	13.6	0.3149	3	174019727	3	174019727	*	rs34727632	R	3	173737517	chr3:173737517	rs34727632	a	g	0.194	-0.0282	0.0081	0.000469	173737517	174019727	3	174019727	3	174019727	*	R	0.75	-3.48148
chr3:78399635:A:G	0.8097	A	G	0.8807	0.0038	0.0158	36659	63137	0	0.9033	3	78399635	3	78399635	*	rs73109978	R	3	78448785	chr3:78448785	rs73109978	a	g	0.9119	-0.0459	0.0129	0.0003651	78448785	78399635	3	78399635	3	78399635	*	R	0.240506	-3.55814
chr9:79312063:A:G	0.708	A	G	0.839	0.0051	0.0137	36659	63137	0	0.9196	9	79312063	9	79312063	*	rs11138143	R	9	81926978	chr9:81926978	rs11138143	a	g	0.836	0.033	0.0087	0.0001463	81926978	79312063	9	79312063	9	79312063	*	R	0.372263	3.7931
chr3:23471565:T:G	0.1289	T	G	0.9691	-0.0441	0.0291	36659	63137	0	0.7756	3	23471565	3	23471565	*	rs17013320	K	3	23513056	chr3:23513056	rs17013320	t	g	0.9645	-0.1114	0.0175	1.877e-10	23513056	23471565	3	23471565	3	23471565	*	K	-1.51546	-6.36571
chr22:41318908:G:A	0.144	A	G	0.4411	-0.015	0.0102	36659	63137	29	0.1691	22	41318908	22	41318908	*	rs13057907	R	22	41714912	chr22:41714912	rs13057907	a	g	0.4553	-0.0253	0.0065	9.724e-05	41714912	41318908	22	41318908	22	41318908	*	R	-1.47059	-3.89231
chr17:18080503:A:T	0.5194	A	T	0.6697	0.0069	0.0108	36659	63137	0	0.4826	17	18080503	17	18080503	*	rs6502636	W	17	17983817	chr17:17983817	rs6502636	a	t	0.6854	-0.0281	0.0069	4.775e-05	17983817	18080503	17	18080503	17	18080503	*	W	0.638889	-4.07246
chr9:136493224:G:A	0.02027	A	G	0.264	-0.0274	0.0118	36659	63137	0	0.648	9	136493224	9	136493224	*	rs12555241	R	9	139387676	chr9:139387676	rs12555241	a	g	0.2752	-0.0291	0.0074	9.059e-05	139387676	136493224	9	136493224	9	136493224	*	R	-2.32203	-3.93243
chr1:150526471:G:A	0.2213	A	G	0.087	-0.022	0.018	36659	63137	43.2	0.06208	1	150526471	1	150526471	*	rs74493334	R	1	150498947	chr1:150498947	rs74493334	a	g	0.0988	0.04	0.0107	0.0001801	150498947	150526471	1	150526471	1	150526471	*	R	-1.22222	3.73832
chr2:159381818:C:G	0.1523	C	G	0.863	0.0211	0.0147	36659	63137	51.6	0.02344	2	159381818	2	159381818	*	rs13391918	S	2	160238329	chr2:160238329	rs13391918	c	g	0.8584	0.0331	0.0091	0.0002794	160238329	159381818	2	159381818	2	159381818	*	S	1.43537	3.63736
chr15:77528370:A:G	0.02595	A	G	0.6795	-0.0239	0.0107	36659	63137	0	0.674	15	77528370	15	77528370	*	rs11630557	R	15	77820712	chr15:77820712	rs11630557	a	g	0.6781	-0.0506	0.0068	1.046e-13	77820712	77528370	15	77528370	15	77528370	*	R	-2.23364	-7.44118
chr3:11439760:A:G	0.8886	A	G	0.1898	-0.0018	0.0132	36659	63137	0	0.9499	3	11439760	3	11439760	*	rs2252601	R	3	11481234	chr3:11481234	rs2252601	a	g	0.1789	-0.0302	0.0084	0.0003116	11481234	11439760	3	11439760	3	11439760	*	R	-0.136364	-3.59524
chr17:46035993:T:C	4.686e-08	T	C	0.771	0.0668	0.0122	36659	63137	54.6	0.01489	17	46035993	17	46035993	*	rs4608377	Y	17	44113359	chr17:44113359	rs4608377	t	c	0.788	-0.02	0.008	0.01196	44113359	46035993	17	46035993	17	46035993	*	Y	5.47541	-2.5
chr7:140756264:T:A	0.8257	A	T	0.1482	-0.0031	0.0143	36659	63137	4.9	0.3963	7	140756264	7	140756264	*	rs6464037	W	7	140456064	chr7:140456064	rs6464037	a	t	0.1398	0.0342	0.0092	0.0002058	140456064	140756264	7	140756264	7	140756264	*	W	-0.216783	3.71739
chr7:131887736:G:A	0.1	A	G	0.7271	0.0189	0.0115	36659	63137	30.9	0.1525	7	131887736	7	131887736	*	rs10085675	R	7	131572495	chr7:131572495	rs10085675	a	g	0.7408	-0.0271	0.0072	0.000176	131572495	131887736	7	131887736	7	131887736	*	R	1.64348	-3.76389
chr14:74445195:C:G	0.01911	C	G	0.5045	0.0236	0.0101	36659	63137	28.6	0.1727	14	74445195	14	74445195	*	rs11159082	S	14	74911898	chr14:74911898	rs11159082	c	g	0.5036	0.0294	0.0064	4.16e-06	74911898	74445195	14	74445195	14	74445195	*	S	2.33663	4.59375
chr17:64126789:T:C	0.4749	T	C	0.9541	0.0182	0.0255	36659	63137	0	0.9146	17	64126789	17	64126789	*	rs61659349	Y	17	62204149	chr17:62204149	rs61659349	t	c	0.9538	-0.0578	0.0159	0.0002814	62204149	64126789	17	64126789	17	64126789	*	Y	0.713725	-3.63522
chr3:149483792:C:T	0.4853	T	C	0.4654	-0.0071	0.0102	36659	63137	0	0.8148	3	149483792	3	149483792	*	rs4681511	Y	3	149201579	chr3:149201579	rs4681511	t	c	0.4731	0.0289	0.0064	6.042e-06	149201579	149483792	3	149483792	3	149483792	*	Y	-0.696078	4.51562
chr14:42633168:G:A	0.07118	A	G	0.0559	-0.0404	0.0224	36659	63137	34.1	0.1256	14	42633168	14	42633168	*	rs72682278	R	14	43102371	chr14:43102371	rs72682278	a	g	0.061	-0.06	0.0136	1.043e-05	43102371	42633168	14	42633168	14	42633168	*	R	-1.80357	-4.41176
chr6:126287978:A:G	0.7335	A	G	0.635	-0.0036	0.0105	36659	63137	0	0.4678	6	126287978	6	126287978	*	rs607779	R	6	126609124	chr6:126609124	rs607779	a	g	0.6291	-0.0339	0.0066	2.758e-07	126609124	126287978	6	126287978	6	126287978	*	R	-0.342857	-5.13636
chr11:45766569:C:A	0.199	A	C	0.1359	-0.019	0.0148	36659	63137	49.5	0.031	11	45766569	11	45766569	*	rs7111304	M	11	45788120	chr11:45788120	rs7111304	a	c	0.1472	0.0422	0.009	2.778e-06	45788120	45766569	11	45766569	11	45766569	*	M	-1.28378	4.68889
chr13:58408179:G:T	0.8518	T	G	0.2361	0.0022	0.0119	36659	63137	0	0.5842	13	58408179	13	58408179	*	rs1999087	K	13	58982313	chr13:58982313	rs1999087	t	g	0.2526	-0.0278	0.0073	0.0001488	58982313	58408179	13	58408179	13	58408179	*	K	0.184874	-3.80822
chr9:22238596:G:T	0.2516	T	G	0.0367	0.0313	0.0273	36659	63137	0.5	0.4365	9	22238596	9	22238596	*	rs62559493	K	9	22238595	chr9:22238595	rs62559493	t	g	0.0345	-0.0642	0.0179	0.0003361	22238595	22238596	9	22238596	9	22238596	*	K	1.14652	-3.58659
chr15:63632442:A:G	0.05245	A	G	0.8019	-0.0244	0.0126	36659	63137	0	0.9243	15	63632442	15	63632442	*	rs74018158	D	15	63924641	chr15:63924641	rs74018158	a	g	0.7946	-0.0324	0.008	4.667e-05	63924641	63632442	15	63632442	15	63632442	*	D	-1.93651	-4.05
chr1:72346641:G:A	0.4063	A	G	0.6277	-0.0087	0.0104	36659	63137	0	0.7459	1	72346641	1	72346641	*	rs2815753	R	1	72812324	chr1:72812324	rs2815753	a	g	0.6089	0.0262	0.0065	5.437e-05	72812324	72346641	1	72346641	1	72346641	*	R	-0.836538	4.03077
chr16:87972775:G:A	0.3316	A	G	0.4709	0.0099	0.0102	36659	63137	0	0.9879	16	87972775	16	87972775	*	rs12926183	R	16	88006381	chr16:88006381	rs12926183	a	g	0.476	0.0229	0.0064	0.0003364	88006381	87972775	16	87972775	16	87972775	*	R	0.970588	3.57812
chr16:29926331:G:A	0.0001881	A	G	0.5138	-0.0385	0.0103	36659	63137	0	0.6245	16	29926331	16	29926331	*	rs12716973	R	16	29937652	chr16:29937652	rs12716973	a	g	0.5503	0.0257	0.0065	7.527e-05	29937652	29926331	16	29926331	16	29926331	*	R	-3.73786	3.95385
chr15:56884052:A:T	0.5444	A	T	0.9649	0.0167	0.0276	36659	63137	15.3	0.2986	15	56884052	15	56884052	*	rs11071297	W	15	57176250	chr15:57176250	rs11071297	a	t	0.9619	-0.0629	0.0169	0.0001904	57176250	56884052	15	56884052	15	56884052	*	W	0.605072	-3.72189
chr3:136846706:G:A	0.000669	A	G	0.6855	0.0372	0.0109	36659	63137	0	0.511	3	136846706	3	136846706	*	rs2271684	R	3	136565548	chr3:136565548	rs2271684	a	g	0.6892	0.0253	0.0069	0.0002511	136565548	136846706	3	136846706	3	136846706	*	R	3.41284	3.66667
chr11:47749924:T:C	0.001278	T	C	0.5294	-0.0324	0.0101	36659	63137	0	0.9175	11	47749924	11	47749924	*	rs10838758	Y	11	47771476	chr11:47771476	rs10838758	t	c	0.5553	0.0307	0.0064	1.534e-06	47771476	47749924	11	47749924	11	47749924	*	Y	-3.20792	4.79688
chr6:24440372:T:A	0.9553	A	T	0.4182	0.0006	0.0102	36659	63137	29	0.169	6	24440372	6	24440372	*	rs796984	W	6	24440600	chr6:24440600	rs796984	a	t	0.4408	-0.0254	0.0063	5.273e-05	24440600	24440372	6	24440372	6	24440372	*	W	0.0588235	-4.03175
chr11:1681699:G:A	0.1776	A	G	0.4162	0.0139	0.0103	36390	62462	45.2	0.05828	11	1681699	11	1681699	*	rs10838787	R	11	1702929	chr11:1702929	rs10838787	a	g	0.4223	0.0359	0.0068	1.327e-07	1702929	1681699	11	1681699	11	1681699	*	R	1.34951	5.27941
chr11:85520917:A:G	0.8633	A	G	0.8637	0.0025	0.0147	36659	63137	0	0.6226	11	85520917	11	85520917	*	rs1118578	R	11	85231961	chr11:85231961	rs1118578	a	g	0.8653	0.0388	0.0094	3.83e-05	85231961	85520917	11	85520917	11	85520917	*	R	0.170068	4.12766
chr11:34810424:G:T	0.1944	T	G	0.8694	-0.0197	0.0152	36659	63137	24.2	0.2129	11	34810424	11	34810424	*	rs519858	K	11	34831971	chr11:34831971	rs519858	t	g	0.8721	-0.0495	0.0095	2.044e-07	34831971	34810424	11	34810424	11	34810424	*	K	-1.29605	-5.21053
chr7:70310284:C:T	0.9111	T	C	0.2607	0.0013	0.0115	36659	63137	28.4	0.1742	7	70310284	7	70310284	*	rs6460542	B	7	69775270	chr7:69775270	rs6460542	t	c	0.2647	0.0294	0.0072	4.711e-05	69775270	70310284	7	70310284	7	70310284	*	B	0.113043	4.08333
chr6:31618044:A:C	0.141	A	C	0.6205	-0.0154	0.0104	36390	62462	0	0.5219	6	31618044	6	31618044	*	rs2736178	M	6	31585821	chr6:31585821	rs2736178	a	c	0.6436	-0.0276	0.0065	2.122e-05	31585821	31618044	6	31618044	6	31618044	*	M	-1.48077	-4.24615
chr10:91961149:A:G	0.4433	A	G	0.9783	-0.0279	0.0364	36390	62462	0	0.7264	10	91961149	10	91961149	*	rs78928911	R	10	93720906	chr10:93720906	rs78928911	a	g	0.9741	0.0804	0.0214	0.0001671	93720906	91961149	10	91961149	10	91961149	*	R	-0.766484	3.75701
chr2:154146347:T:A	0.3097	A	T	0.0911	-0.0178	0.0175	36659	63137	54.8	0.01443	2	154146347	2	154146347	*	rs72871871	W	2	155002860	chr2:155002860	rs72871871	a	t	0.0869	0.0406	0.0114	0.0003744	155002860	154146347	2	154146347	2	154146347	*	W	-1.01714	3.5614
chr13:58033737:T:C	0.497	T	C	0.8346	-0.0092	0.0136	36659	63137	16.1	0.2907	13	58033737	13	58033737	*	rs1326537	Y	13	58607871	chr13:58607871	rs1326537	t	c	0.8213	0.0424	0.0084	4.15e-07	58607871	58033737	13	58033737	13	58033737	*	Y	-0.676471	5.04762
chr3:18657436:C:T	0.6828	T	C	0.7056	0.0045	0.0111	36659	63137	0	0.6431	3	18657436	3	18657436	*	rs9845443	Y	3	18698928	chr3:18698928	rs9845443	t	c	0.7167	0.0259	0.0071	0.000275	18698928	18657436	3	18657436	3	18657436	*	Y	0.405405	3.64789
chr1:45615275:A:C	0.9883	A	C	0.2859	-0.0002	0.0112	36659	63137	0	0.9241	1	45615275	1	45615275	*	rs1972410	H	1	46080947	chr1:46080947	rs1972410	a	c	0.2867	-0.0257	0.0072	0.0003746	46080947	45615275	1	45615275	1	45615275	*	H	-0.0178571	-3.56944
chr8:144099319:G:A	3.252e-06	A	G	0.0479	0.1217	0.0261	36390	62462	34.3	0.1331	8	144099319	8	144099319	*	rs34674752	R	8	145154222	chr8:145154222	rs34674752	a	g	0.0482	-0.0613	0.0164	0.0001922	145154222	144099319	8	144099319	8	144099319	*	R	4.66284	-3.7378
chr11:47798689:G:A	2.809e-05	A	G	0.2588	0.0484	0.0116	36659	63137	0	0.707	11	47798689	11	47798689	*	rs34228231	R	11	47820241	chr11:47820241	rs34228231	a	g	0.2339	-0.0278	0.0076	0.0002756	47820241	47798689	11	47798689	11	47798689	*	R	4.17241	-3.65789
chr3:23140913:G:T	0.1193	T	G	0.069	0.0311	0.0199	36659	63137	33.5	0.1308	3	23140913	3	23140913	*	rs6550731	K	3	23182404	chr3:23182404	rs6550731	t	g	0.0587	-0.0527	0.0147	0.0003241	23182404	23140913	3	23140913	3	23140913	*	K	1.56281	-3.58503
chr12:45946955:C:G	0.1604	C	G	0.5255	-0.0143	0.0102	36659	63137	41.7	0.07126	12	45946955	12	45946955	*	rs10880871	S	12	46340738	chr12:46340738	rs10880871	c	g	0.5096	-0.0224	0.0064	0.0004528	46340738	45946955	12	45946955	12	45946955	*	S	-1.40196	-3.5
chr5:103120600:A:G	0.4413	A	G	0.6957	-0.0084	0.0109	36659	63137	29	0.1693	5	103120600	5	103120600	*	rs26524	R	5	102456304	chr5:102456304	rs26524	a	g	0.6873	-0.0416	0.0069	1.745e-09	102456304	103120600	5	103120600	5	103120600	*	R	-0.770642	-6.02899
chr2:100038930:G:A	0.8598	A	G	0.1767	-0.0024	0.0134	36659	63137	35.4	0.1152	2	100038930	2	100038930	*	rs34040706	R	2	100655392	chr2:100655392	rs34040706	a	g	0.1787	-0.035	0.0084	2.934e-05	100655392	100038930	2	100038930	2	100038930	*	R	-0.179104	-4.16667
chr12:123209703:C:T	0.0171	T	C	0.743	0.0278	0.0116	36659	63137	0	0.6967	12	123209703	12	123209703	*	rs2851443	Y	12	123694250	chr12:123694250	rs2851443	t	c	0.7519	0.0411	0.0074	3.225e-08	123694250	123209703	12	123209703	12	123209703	*	Y	2.39655	5.55405
chr4:67010750:T:C	0.9788	T	C	0.447	-0.0003	0.0102	36659	63137	0	0.6177	4	67010750	4	67010750	*	rs35730788	Y	4	67876468	chr4:67876468	rs35730788	t	c	0.4329	0.0276	0.0065	2.122e-05	67876468	67010750	4	67010750	4	67010750	*	Y	-0.0294118	4.24615
chr17:4322762:T:G	0.08406	T	G	0.6817	0.0189	0.0109	36659	63137	0	0.7093	17	4322762	17	4322762	*	rs34499321	K	17	4226057	chr17:4226057	rs34499321	t	g	0.6789	-0.0326	0.0068	1.667e-06	4226057	4322762	17	4322762	17	4322762	*	K	1.73394	-4.79412
chr8:8691922:G:A	0.7568	A	G	0.4816	0.0031	0.0101	36390	62462	7.3	0.3743	8	8691922	8	8691922	*	rs11779061	R	8	8549432	chr8:8549432	rs11779061	a	g	0.4825	-0.03	0.0065	3.812e-06	8549432	8691922	8	8691922	8	8691922	*	R	0.306931	-4.61538
chr15:76443750:T:G	0.6064	T	G	0.3958	-0.0053	0.0103	36659	63137	0	0.6751	15	76443750	15	76443750	*	rs206205	D	15	76736091	chr15:76736091	rs206205	t	g	0.3922	-0.0245	0.0065	0.0001606	76736091	76443750	15	76443750	15	76443750	*	D	-0.514563	-3.76923
chr1:45840947:G:A	0.616	A	G	0.2864	-0.0056	0.0111	36659	63137	0	0.8839	1	45840947	1	45840947	*	rs4298677	D	1	46306619	chr1:46306619	rs4298677	a	g	0.2884	-0.028	0.007	6.568e-05	46306619	45840947	1	45840947	1	45840947	*	D	-0.504505	-4
chr19:12846300:G:A	0.5658	A	G	0.2595	0.0066	0.0115	36659	63137	0	0.7939	19	12846300	19	12846300	*	rs1124820	R	19	12957114	chr19:12957114	rs1124820	a	g	0.2778	0.0265	0.0071	0.0001976	12957114	12846300	19	12846300	19	12846300	*	R	0.573913	3.73239
chr7:14888306:G:C	0.09996	C	G	0.4488	0.0168	0.0102	36659	63137	0	0.5995	7	14888306	7	14888306	*	rs983396	S	7	14927931	chr7:14927931	rs983396	c	g	0.4435	-0.0236	0.0065	0.0002774	14927931	14888306	7	14888306	7	14888306	*	S	1.64706	-3.63077
chr7:31185513:G:A	0.1394	A	G	0.6064	0.0154	0.0104	36659	63137	0	0.675	7	31185513	7	31185513	*	rs11978742	R	7	31225127	chr7:31225127	rs11978742	a	g	0.5824	-0.0234	0.0065	0.0003125	31225127	31185513	7	31185513	7	31185513	*	R	1.48077	-3.6
chr1:45774498:G:A	0.8334	A	G	0.2849	0.0023	0.0111	36659	63137	0	0.9412	1	45774498	1	45774498	*	rs11211182	R	1	46240170	chr1:46240170	rs11211182	a	g	0.2882	-0.0293	0.007	2.957e-05	46240170	45774498	1	45774498	1	45774498	*	R	0.207207	-4.18571
chr2:187834722:A:T	0.5208	A	T	0.6388	0.0067	0.0105	36659	63137	0	0.473	2	187834722	2	187834722	*	rs11681448	D	2	188699449	chr2:188699449	rs11681448	a	t	0.6163	-0.0235	0.0066	0.0003672	188699449	187834722	2	187834722	2	187834722	*	D	0.638095	-3.56061
chr17:4317941:A:G	0.09378	A	G	0.6816	0.0183	0.0109	36659	63137	0	0.687	17	4317941	17	4317941	*	rs2053255	R	17	4221236	chr17:4221236	rs2053255	a	g	0.6779	-0.0336	0.0068	7.93e-07	4221236	4317941	17	4317941	17	4317941	*	R	1.6789	-4.94118
chr11:2085892:C:T	0.0812	T	C	0.1917	-0.0231	0.0132	36390	62462	0	0.5038	11	2085892	11	2085892	*	rs12418686	Y	11	2107122	chr11:2107122	rs12418686	t	c	0.1863	0.0429	0.0083	2.143e-07	2107122	2085892	11	2085892	11	2085892	*	Y	-1.75	5.16867
chr18:42457651:G:A	0.8714	A	G	0.8021	-0.0021	0.0128	36659	63137	70.6	0.0001812	18	42457651	18	42457651	*	rs346194	R	18	40037616	chr18:40037616	rs346194	a	g	0.8081	-0.0332	0.0081	3.821e-05	40037616	42457651	18	42457651	18	42457651	*	R	-0.164062	-4.09877
chr11:93023385:C:A	0.7404	A	C	0.1426	-0.0048	0.0145	36659	63137	0	0.5839	11	93023385	11	93023385	*	rs9971402	M	11	92756551	chr11:92756551	rs9971402	a	c	0.1437	0.0528	0.0091	6.776e-09	92756551	93023385	11	93023385	11	93023385	*	M	-0.331034	5.8022
chr5:102243065:A:T	0.802	A	T	0.9376	0.0054	0.0215	36659	63137	16	0.2919	5	102243065	5	102243065	*	rs1116046	W	5	101578769	chr5:101578769	rs1116046	a	t	0.926	-0.0874	0.0125	2.305e-12	101578769	102243065	5	102243065	5	102243065	*	W	0.251163	-6.992
chr11:47674662:A:T	0.0006354	A	T	0.5323	-0.0343	0.0101	36659	63137	0	0.905	11	47674662	11	47674662	*	rs74608150	W	11	47696214	chr11:47696214	rs74608150	a	t	0.559	0.0308	0.0064	1.418e-06	47696214	47674662	11	47674662	11	47674662	*	W	-3.39604	4.8125
chr6:31045764:C:G	0.1966	C	G	0.359	-0.0137	0.0106	36390	62462	0	0.4831	6	31045764	6	31045764	*	rs2517538	S	6	31013541	chr6:31013541	rs2517538	c	g	0.3823	-0.0249	0.0066	0.0001601	31013541	31045764	6	31045764	6	31045764	*	S	-1.29245	-3.77273
chr9:34130437:G:A	0.5119	A	G	0.1307	-0.0099	0.0152	36659	63137	38.4	0.09335	9	34130437	9	34130437	*	rs61237993	R	9	34130435	chr9:34130435	rs61237993	a	g	0.1285	0.0442	0.0095	3.501e-06	34130435	34130437	9	34130437	9	34130437	*	R	-0.651316	4.65263
chr6:50436730:A:T	0.1841	A	T	0.956	0.0334	0.0251	36659	63137	65.6	0.001209	6	50436730	6	50436730	*	rs74842914	W	6	50404443	chr6:50404443	rs74842914	a	t	0.9449	-0.0624	0.0141	1.012e-05	50404443	50436730	6	50436730	6	50436730	*	W	1.33068	-4.42553
chr14:46491349:T:C	0.9501	T	C	0.3762	-0.0007	0.0105	36659	63137	0	0.9812	14	46491349	14	46491349	*	rs1494097	Y	14	46960552	chr14:46960552	rs1494097	t	c	0.3641	0.0237	0.0066	0.000327	46960552	46491349	14	46491349	14	46491349	*	Y	-0.0666667	3.59091
chr18:56995656:C:T	0.9007	T	C	0.3074	0.0014	0.0111	36659	63137	0	0.8774	18	56995656	18	56995656	*	rs1657424	Y	18	54662887	chr18:54662887	rs1657424	t	c	0.3006	-0.0285	0.007	4.851e-05	54662887	56995656	18	56995656	18	56995656	*	Y	0.126126	-4.07143
chr5:103372974:C:G	0.8259	C	G	0.6298	-0.0024	0.0107	36659	63137	10.4	0.3456	5	103372974	5	103372974	*	rs10056471	S	5	102708675	chr5:102708675	rs10056471	c	g	0.6307	-0.03	0.0067	7.571e-06	102708675	103372974	5	103372974	5	103372974	*	S	-0.224299	-4.47761
chr18:22714918:C:T	0.589	T	C	0.0293	0.0168	0.031	36659	63137	0	0.5759	18	22714918	18	22714918	*	rs117029927	Y	18	20294881	chr18:20294881	rs117029927	t	c	0.0325	0.076	0.0187	5.011e-05	20294881	22714918	18	22714918	18	22714918	*	Y	0.541935	4.06417
chr5:102670778:G:A	0.5749	A	G	0.5687	0.0057	0.0102	36659	63137	0	0.8117	5	102670778	5	102670778	*	rs2657448	R	5	102006482	chr5:102006482	rs2657448	a	g	0.5718	-0.0355	0.0065	4.535e-08	102006482	102670778	5	102670778	5	102670778	*	R	0.558824	-5.46154
chr6:31241612:G:A	0.08601	A	G	0.4446	-0.0174	0.0102	36390	62462	0	0.4784	6	31241612	6	31241612	*	rs3095247	R	6	31209389	chr6:31209389	rs3095247	a	g	0.478	0.0295	0.0064	3.858e-06	31209389	31241612	6	31241612	6	31241612	*	R	-1.70588	4.60937
chr8:94949751:C:G	7.797e-06	C	G	0.4855	-0.0451	0.0101	36659	63137	13	0.3201	8	94949751	8	94949751	*	rs7003387	S	8	95961979	chr8:95961979	rs7003387	c	g	0.5023	0.0476	0.0064	9.137e-14	95961979	94949751	8	94949751	8	94949751	*	S	-4.46535	7.4375
chr17:47974796:T:C	0.337	T	C	0.2545	-0.0111	0.0116	36659	63137	30.5	0.1559	17	47974796	17	47974796	*	rs2597171	Y	17	46052162	chr17:46052162	rs2597171	t	c	0.2582	0.0291	0.0072	5.626e-05	46052162	47974796	17	47974796	17	47974796	*	Y	-0.956897	4.04167
chr12:4024805:C:G	0.7592	C	G	0.9057	-0.0055	0.0178	36659	63137	0	0.8202	12	4024805	12	4024805	*	rs2540156	V	12	4133971	chr12:4133971	rs2540156	c	g	0.9094	-0.0468	0.0114	4.118e-05	4133971	4024805	12	4024805	12	4024805	*	V	-0.308989	-4.10526
chr17:39550325:A:G	0.06137	A	G	0.2787	-0.0214	0.0115	36659	63137	16.2	0.2894	17	39550325	17	39550325	*	rs6503519	R	17	37706578	chr17:37706578	rs6503519	a	g	0.2481	0.0329	0.0073	7.159e-06	37706578	39550325	17	39550325	17	39550325	*	R	-1.86087	4.50685
chr1:102847165:A:C	0.7607	A	C	0.807	0.0039	0.0128	36659	63137	0	0.5383	1	102847165	1	102847165	*	rs1241186	M	1	103312721	chr1:103312721	rs1241186	a	c	0.8155	-0.029	0.0083	0.0004549	103312721	102847165	1	102847165	1	102847165	*	M	0.304687	-3.49398
chr20:43629500:C:A	0.3693	A	C	0.7841	0.0116	0.0129	36659	63137	0	0.943	20	43629500	20	43629500	*	rs6030996	M	20	42258140	chr20:42258140	rs6030996	a	c	0.7943	0.0341	0.0079	1.409e-05	42258140	43629500	20	43629500	20	43629500	*	M	0.899225	4.31646
chr13:77373072:T:C	0.7113	T	C	0.7006	0.0041	0.011	36659	63137	33.6	0.1302	13	77373072	13	77373072	*	rs1927404	Y	13	77947207	chr13:77947207	rs1927404	t	c	0.6894	-0.0262	0.007	0.0001878	77947207	77373072	13	77373072	13	77373072	*	Y	0.372727	-3.74286
chr1:219484733:A:G	0.7195	A	G	0.513	-0.0036	0.0101	36659	63137	0	0.7204	1	219484733	1	219484733	*	rs2061154	R	1	219658075	chr1:219658075	rs2061154	a	g	0.5301	-0.0377	0.0064	3.575e-09	219658075	219484733	1	219484733	1	219484733	*	R	-0.356436	-5.89062
chr11:69634495:G:T	0.7863	T	G	0.4048	0.0029	0.0107	36659	63137	0	0.4956	11	69634495	11	69634495	*	rs1683847	K	11	69449263	chr11:69449263	rs1683847	t	g	0.4044	-0.0241	0.0066	0.0002586	69449263	69634495	11	69634495	11	69634495	*	K	0.271028	-3.65152
chr8:9519019:C:G	0.3748	C	G	0.821	0.0117	0.0131	36390	62462	0	0.5482	8	9519019	8	9519019	*	rs17733323	S	8	9376529	chr8:9376529	rs17733323	c	g	0.8255	-0.031	0.0085	0.0002569	9376529	9519019	8	9519019	8	9519019	*	S	0.89313	-3.64706
chr7:100723515:T:G	0.02242	T	G	0.108	-0.0388	0.017	36390	62462	0	0.5335	7	100723515	7	100723515	*	rs564449	K	7	100321138	chr7:100321138	rs564449	t	g	0.1138	-0.0483	0.0102	1.977e-06	100321138	100723515	7	100723515	7	100723515	*	K	-2.28235	-4.73529
chr15:73930777:C:G	0.9458	C	G	0.9001	0.0012	0.0172	36659	63137	0	0.9827	15	73930777	15	73930777	*	rs62004866	V	15	74223118	chr15:74223118	rs62004866	c	g	0.8845	-0.0363	0.0103	0.0004036	74223118	73930777	15	73930777	15	73930777	*	V	0.0697674	-3.52427
chr13:80847110:G:C	0.355	C	G	0.0584	-0.02	0.0216	36659	63137	0	0.88	13	80847110	13	80847110	*	rs61966224	S	13	81421245	chr13:81421245	rs61966224	c	g	0.0648	-0.0491	0.0131	0.0001757	81421245	80847110	13	80847110	13	80847110	*	S	-0.925926	-3.74809
chr6:51346740:T:A	0.005286	A	T	0.0238	0.0918	0.0329	36659	63137	0	0.4469	6	51346740	6	51346740	*	rs138666912	W	6	51211538	chr6:51211538	rs138666912	a	t	0.0246	0.0826	0.0208	7.36e-05	51211538	51346740	6	51346740	6	51346740	*	W	2.79027	3.97115
chr2:58646434:G:C	0.3838	C	G	0.5953	-0.009	0.0103	36659	63137	0	0.8452	2	58646434	2	58646434	*	rs741310	N	2	58873569	chr2:58873569	rs741310	c	g	0.6015	-0.0237	0.0067	0.000405	58873569	58646434	2	58646434	2	58646434	*	N	-0.873786	-3.53731
chr1:20276426:A:G	0.4576	A	G	0.9756	-0.0255	0.0344	36390	62462	39.2	0.09665	1	20276426	1	20276426	*	rs113731312	R	1	20602919	chr1:20602919	rs113731312	a	g	0.9752	-0.0748	0.021	0.000379	20602919	20276426	1	20276426	1	20276426	*	R	-0.741279	-3.5619
chr19:33429815:A:C	0.3449	A	C	0.4237	-0.0096	0.0102	36659	63137	0	0.7554	19	33429815	19	33429815	*	rs10401477	M	19	33920721	chr19:33920721	rs10401477	a	c	0.4203	0.0323	0.0065	6.501e-07	33920721	33429815	19	33429815	19	33429815	*	M	-0.941176	4.96923
chr3:184038992:A:C	0.01085	A	C	0.3595	0.0269	0.0106	36659	63137	0	0.7416	3	184038992	3	184038992	*	rs6765152	M	3	183756780	chr3:183756780	rs6765152	a	c	0.3759	0.0332	0.0066	4.825e-07	183756780	184038992	3	184038992	3	184038992	*	M	2.53774	5.0303
chr6:126601068:C:T	0.7824	T	C	0.5033	-0.0028	0.0101	36659	63137	0	0.5563	6	126601068	6	126601068	*	rs1826189	Y	6	126922214	chr6:126922214	rs1826189	t	c	0.4917	0.0474	0.0064	1.158e-13	126922214	126601068	6	126601068	6	126601068	*	Y	-0.277228	7.40625
chr17:67839354:G:T	0.04691	T	G	0.1949	-0.0256	0.0129	36659	63137	41.3	0.07388	17	67839354	17	67839354	*	rs11079706	K	17	65835470	chr17:65835470	rs11079706	t	g	0.2	0.049	0.008	7.376e-10	65835470	67839354	17	67839354	17	67839354	*	K	-1.9845	6.125
chr6:98080265:T:C	0.3668	T	C	0.6147	0.0094	0.0104	36659	63137	0	0.8928	6	98080265	6	98080265	*	rs7766486	Y	6	98528141	chr6:98528141	rs7766486	t	c	0.6139	0.0282	0.0066	1.91e-05	98528141	98080265	6	98080265	6	98080265	*	Y	0.903846	4.27273
chr3:15767383:A:T	0.07077	A	T	0.3067	0.0198	0.011	36659	63137	3.7	0.4072	3	15767383	3	15767383	*	rs2345734	W	3	15808890	chr3:15808890	rs2345734	a	t	0.3118	0.0267	0.0069	0.0001117	15808890	15767383	3	15767383	3	15767383	*	W	1.8	3.86957
chr7:55864704:G:A	0.3422	A	G	0.0497	-0.0221	0.0232	36659	63137	0	0.5943	7	55864704	7	55864704	*	rs112867068	R	7	55932397	chr7:55932397	rs112867068	a	g	0.0486	0.0562	0.015	0.0001743	55932397	55864704	7	55864704	7	55864704	*	R	-0.952586	3.74667
chr7:141028882:T:C	0.6093	T	C	0.0794	0.0101	0.0198	36659	63137	39	0.0889	7	141028882	7	141028882	*	rs2688430	Y	7	140728682	chr7:140728682	rs2688430	t	c	0.0686	0.0475	0.0126	0.0001565	140728682	141028882	7	141028882	7	141028882	*	Y	0.510101	3.76984
chr7:44325068:G:A	0.2533	A	G	0.1552	0.0162	0.0142	36659	63137	0	0.6675	7	44325068	7	44325068	*	rs117647808	R	7	44364667	chr7:44364667	rs117647808	a	g	0.1769	-0.0436	0.0087	5.246e-07	44364667	44325068	7	44325068	7	44325068	*	R	1.14085	-5.01149
chr1:28462201:T:G	0.5658	T	G	0.4126	0.006	0.0104	36659	63137	1.7	0.4256	1	28462201	1	28462201	*	rs34129560	K	1	28788712	chr1:28788712	rs34129560	t	g	0.4212	-0.0251	0.0065	0.0001104	28788712	28462201	1	28462201	1	28462201	*	K	0.576923	-3.86154
chr18:60390838:A:G	0.6836	A	G	0.8117	0.0053	0.013	36659	63137	0	0.4499	18	60390838	18	60390838	*	rs72973936	R	18	58058071	chr18:58058071	rs72973936	a	g	0.802	-0.0289	0.008	0.0002814	58058071	60390838	18	60390838	18	60390838	*	R	0.407692	-3.6125
chr17:39249404:T:G	0.02863	T	G	0.2834	-0.0252	0.0115	36659	63137	7.1	0.3764	17	39249404	17	39249404	*	rs2061342	K	17	37405657	chr17:37405657	rs2061342	t	g	0.2486	0.0342	0.0074	4.213e-06	37405657	39249404	17	39249404	17	39249404	*	K	-2.1913	4.62162
chr3:15842426:A:G	0.1172	A	G	0.3947	0.0162	0.0103	36659	63137	0	0.8082	3	15842426	3	15842426	*	rs6802048	R	3	15883933	chr3:15883933	rs6802048	a	g	0.4048	0.0318	0.0065	9.648e-07	15883933	15842426	3	15842426	3	15842426	*	R	1.57282	4.89231
chr2:81417804:T:A	0.9538	A	T	0.0809	0.0011	0.0189	36659	63137	0	0.8846	2	81417804	2	81417804	*	rs12104722	W	2	81644928	chr2:81644928	rs12104722	a	t	0.0669	0.046	0.013	0.0003955	81644928	81417804	2	81417804	2	81417804	*	W	0.0582011	3.53846
chr17:46125945:C:T	3.894e-08	T	C	0.2276	-0.0677	0.0123	36659	63137	54	0.01655	17	46125945	17	46125945	*	rs62063171	Y	17	44203311	chr17:44203311	rs62063171	t	c	0.2122	0.0201	0.008	0.01154	44203311	46125945	17	46125945	17	46125945	*	Y	-5.50407	2.5125
chr12:49846558:G:C	0.3587	C	G	0.4452	0.0094	0.0102	36659	63137	0	0.5265	12	49846558	12	49846558	*	rs7316688	S	12	50240341	chr12:50240341	rs7316688	c	g	0.4582	0.0266	0.0064	3.116e-05	50240341	49846558	12	49846558	12	49846558	*	S	0.921569	4.15625
chr6:160307929:C:T	0.2676	T	C	0.5416	0.0112	0.0101	36659	63137	0	0.4606	6	160307929	6	160307929	*	rs411381	Y	6	160728961	chr6:160728961	rs411381	t	c	0.5248	-0.0289	0.0064	6.042e-06	160728961	160307929	6	160307929	6	160307929	*	Y	1.10891	-4.51562
chr16:53800696:G:A	0.005323	A	G	0.4116	-0.0286	0.0103	36659	63137	31.7	0.1458	16	53800696	16	53800696	*	rs72805612	R	16	53834608	chr16:53834608	rs72805612	a	g	0.4207	0.1148	0.0065	5.518e-70	53834608	53800696	16	53800696	16	53800696	*	R	-2.7767	17.6615
chr5:54158864:C:T	0.3301	T	C	0.2535	-0.0114	0.0117	36659	63137	37.2	0.1016	5	54158864	5	54158864	*	rs2457161	Y	5	53454694	chr5:53454694	rs2457161	t	c	0.2696	-0.039	0.0072	6.727e-08	53454694	54158864	5	54158864	5	54158864	*	Y	-0.974359	-5.41667
chr2:100232879:A:G	0.5223	A	G	0.637	-0.0067	0.0105	36659	63137	10.3	0.346	2	100232879	2	100232879	*	rs12614880	R	2	100849341	chr2:100849341	rs12614880	a	g	0.628	0.0238	0.0066	0.0003084	100849341	100232879	2	100232879	2	100232879	*	R	-0.638095	3.60606
chr13:57773495:T:A	0.1421	A	T	0.2452	-0.0174	0.0118	36659	63137	0	0.5712	13	57773495	13	57773495	*	rs9537798	W	13	58347629	chr13:58347629	rs9537798	a	t	0.2646	0.0291	0.0072	5.626e-05	58347629	57773495	13	57773495	13	57773495	*	W	-1.47458	4.04167
chr17:44352876:C:T	2.845e-08	T	C	0.2897	0.0633	0.0114	36659	63137	0	0.9114	17	44352876	17	44352876	*	rs5848	Y	17	42430244	chr17:42430244	rs5848	t	c	0.289	0.0032	0.0072	0.6578	42430244	44352876	17	44352876	17	44352876	*	Y	5.55263	0.444444
chr19:45822360:C:T	0.003607	T	C	0.3157	0.0318	0.0109	36390	62462	35.4	0.1246	19	45822360	19	45822360	*	rs56178951	Y	19	46325618	chr19:46325618	rs56178951	t	c	0.3188	-0.0272	0.0069	8.281e-05	46325618	45822360	19	45822360	19	45822360	*	Y	2.91743	-3.94203
chr6:32890024:T:G	0.946	T	G	0.5777	0.0007	0.0102	36390	62462	0	0.4875	6	32890024	6	32890024	*	rs241414	K	6	32857801	chr6:32857801	rs241414	t	g	0.5777	-0.0277	0.0065	1.98e-05	32857801	32890024	6	32890024	6	32890024	*	K	0.0686275	-4.26154
chr6:142729859:T:C	0.2997	T	C	0.6195	-0.0108	0.0104	36659	63137	34.5	0.1224	6	142729859	6	142729859	*	rs56146803	Y	6	143050996	chr6:143050996	rs56146803	t	c	0.6269	0.0261	0.0066	7.596e-05	143050996	142729859	6	142729859	6	142729859	*	Y	-1.03846	3.95455
chr1:207904893:G:A	0.06406	A	G	0.0661	0.0378	0.0204	36659	63137	0	0.6402	1	207904893	1	207904893	*	rs1932819	R	1	208078238	chr1:208078238	rs1932819	a	g	0.0589	0.0495	0.0136	0.0002762	208078238	207904893	1	207904893	1	207904893	*	R	1.85294	3.63971
chr8:9918584:G:C	0.2057	C	G	0.872	0.0196	0.0155	36390	62462	38	0.1052	8	9918584	8	9918584	*	rs587162	S	8	9776094	chr8:9776094	rs587162	c	g	0.8734	-0.0399	0.0096	3.44e-05	9776094	9918584	8	9918584	8	9918584	*	S	1.26452	-4.15625
chr19:12076042:G:C	0.5052	C	G	0.1455	-0.0095	0.0143	36659	63137	0	0.4854	19	12076042	19	12076042	*	rs6511763	S	19	12186857	chr19:12186857	rs6511763	c	g	0.1406	0.035	0.0091	0.0001219	12186857	12076042	19	12076042	19	12076042	*	S	-0.664336	3.84615
chr12:41440602:A:G	0.1534	A	G	0.5398	-0.0145	0.0101	36659	63137	0	0.6268	12	41440602	12	41440602	*	rs2733274	R	12	41834404	chr12:41834404	rs2733274	a	g	0.5249	-0.0257	0.0064	5.724e-05	41834404	41440602	12	41440602	12	41440602	*	R	-1.43564	-4.01562
chr3:47162293:G:T	0.8301	T	G	0.5903	0.0022	0.0103	36659	63137	0	0.7831	3	47162293	3	47162293	*	rs6442061	K	3	47203783	chr3:47203783	rs6442061	t	g	0.6007	0.0328	0.0067	9.839e-07	47203783	47162293	3	47162293	3	47162293	*	K	0.213592	4.89552
chr6:41815508:G:C	0.6836	C	G	0.016	0.0163	0.04	36390	62462	0	0.8374	6	41815508	6	41815508	*	rs191316204	S	6	41783246	chr6:41783246	rs191316204	c	g	0.0183	0.0842	0.0239	0.0004201	41783246	41815508	6	41815508	6	41815508	*	S	0.4075	3.52301
chr5:23362457:T:C	0.1742	T	C	0.8986	-0.023	0.0169	36659	63137	0	0.473	5	23362457	5	23362457	*	rs71611233	Y	5	23362566	chr5:23362566	rs71611233	t	c	0.8931	-0.0367	0.0103	0.0003479	23362566	23362457	5	23362457	5	23362457	*	Y	-1.36095	-3.56311
chr7:150905475:A:G	0.3367	A	G	0.9331	0.0198	0.0206	36659	63137	1.4	0.4279	7	150905475	7	150905475	*	rs7455952	R	7	150602563	chr7:150602563	rs7455952	a	g	0.9297	-0.0493	0.0131	0.0001653	150602563	150905475	7	150905475	7	150905475	*	R	0.961165	-3.76336
chr15:89836400:C:A	0.9787	A	C	0.7041	0.0003	0.0114	36659	63137	0	0.8547	15	89836400	15	89836400	*	rs6496609	M	15	90379632	chr15:90379632	rs6496609	a	c	0.7188	-0.0639	0.0071	2.833e-19	90379632	89836400	15	89836400	15	89836400	*	M	0.0263158	-9
chr4:102815188:T:A	0.6612	A	T	0.2179	0.0054	0.0123	36659	63137	0	0.7403	4	102815188	4	102815188	*	rs223408	W	4	103736345	chr4:103736345	rs223408	a	t	0.2229	-0.0393	0.0077	3.931e-07	103736345	102815188	4	102815188	4	102815188	*	W	0.439024	-5.1039
chr14:58271048:A:T	0.536	A	T	0.2662	0.0072	0.0117	36659	63137	0	0.5388	14	58271048	14	58271048	*	rs8005100	W	14	58737766	chr14:58737766	rs8005100	a	t	0.2821	0.0333	0.0071	2.909e-06	58737766	58271048	14	58271048	14	58271048	*	W	0.615385	4.69014
chr1:172389694:T:C	0.5885	T	C	0.4176	0.0056	0.0103	36659	63137	8.6	0.3622	1	172389694	1	172389694	*	rs9425298	Y	1	172358834	chr1:172358834	rs9425298	t	c	0.4312	0.0267	0.0064	2.909e-05	172358834	172389694	1	172389694	1	172389694	*	Y	0.543689	4.17188
chr15:49265736:G:T	0.991	T	G	0.9347	-0.0002	0.0222	36659	63137	0	0.9334	15	49265736	15	49265736	*	rs2086255	K	15	49557933	chr15:49557933	rs2086255	t	g	0.9405	-0.0521	0.0135	0.0001146	49557933	49265736	15	49265736	15	49265736	*	K	-0.00900901	-3.85926
chr8:128350017:C:T	0.2113	T	C	0.138	-0.0182	0.0146	36659	63137	36.3	0.1087	8	128350017	8	128350017	*	rs78772581	Y	8	129362263	chr8:129362263	rs78772581	t	c	0.1353	0.0337	0.0095	0.0004047	129362263	128350017	8	128350017	8	128350017	*	Y	-1.24658	3.54737
chr18:42349424:T:G	0.4205	T	G	0.6718	-0.0087	0.0108	36659	63137	67.2	0.0007003	18	42349424	18	42349424	*	rs420079	B	18	39929389	chr18:39929389	rs420079	t	g	0.6868	-0.0237	0.0068	0.0004969	39929389	42349424	18	42349424	18	42349424	*	B	-0.805556	-3.48529
chr1:210092039:G:C	0.01048	C	G	0.6428	0.0272	0.0106	36659	63137	19.5	0.2576	1	210092039	1	210092039	*	rs227199	V	1	210265384	chr1:210265384	rs227199	c	g	0.6509	-0.0308	0.0068	6.021e-06	210265384	210092039	1	210092039	1	210092039	*	V	2.56604	-4.52941
chr2:160313445:G:C	0.1495	C	G	0.7839	0.0177	0.0123	36659	63137	0	0.4831	2	160313445	2	160313445	*	rs10929978	S	2	161169956	chr2:161169956	rs10929978	c	g	0.7888	0.0399	0.0079	3.753e-07	161169956	160313445	2	160313445	2	160313445	*	S	1.43902	5.05063
chr6:51488298:G:A	0.0122	A	G	0.026	0.0794	0.0317	36659	63137	15.2	0.2988	6	51488298	6	51488298	*	rs10498785	R	6	51353096	chr6:51353096	rs10498785	a	g	0.0275	0.0856	0.0197	1.369e-05	51353096	51488298	6	51488298	6	51488298	*	R	2.50473	4.34518
chr7:50526814:C:T	0.446	T	C	0.7424	-0.0088	0.0116	36659	63137	3.3	0.4107	7	50526814	7	50526814	*	rs10274275	Y	7	50594512	chr7:50594512	rs10274275	t	c	0.7519	-0.0285	0.0074	0.0001262	50594512	50526814	7	50526814	7	50526814	*	Y	-0.758621	-3.85135
chr2:60195147:A:T	0.02569	A	T	0.9821	0.086	0.0385	36496	62732	0	0.5877	2	60195147	2	60195147	*	rs115744347	W	2	60422282	chr2:60422282	rs115744347	a	t	0.9775	-0.0794	0.0226	0.0004467	60422282	60195147	2	60195147	2	60195147	*	W	2.23377	-3.51327
chr7:118390259:T:C	0.839	T	C	0.59	0.0021	0.0102	36659	63137	0	0.5816	7	118390259	7	118390259	*	rs2402355	Y	7	118030313	chr7:118030313	rs2402355	t	c	0.6012	0.0226	0.0065	0.0004987	118030313	118390259	7	118390259	7	118390259	*	Y	0.205882	3.47692
chr1:46083516:A:G	0.4778	A	G	0.2911	-0.0079	0.0112	36659	63137	0	0.7201	1	46083516	1	46083516	*	rs1768800	R	1	46549188	chr1:46549188	rs1768800	a	g	0.2866	-0.0268	0.007	0.0001333	46549188	46083516	1	46083516	1	46083516	*	R	-0.705357	-3.82857
chr19:45655570:A:G	0.1609	A	G	0.6989	0.0154	0.011	36659	63137	38.8	0.09053	19	45655570	19	45655570	*	rs10420680	R	19	46158828	chr19:46158828	rs10420680	a	g	0.7021	-0.0643	0.007	4.909e-20	46158828	45655570	19	45655570	19	45655570	*	R	1.4	-9.18571
chr4:136060567:C:T	0.7041	T	C	0.4291	0.0039	0.0103	36659	63137	0	0.8632	4	136060567	4	136060567	*	rs2405708	Y	4	136981722	chr4:136981722	rs2405708	t	c	0.4312	0.0266	0.0065	4.174e-05	136981722	136060567	4	136060567	4	136060567	*	Y	0.378641	4.09231
chr3:14852681:A:G	0.6767	A	G	0.4059	0.0043	0.0103	36659	63137	0	0.8882	3	14852681	3	14852681	*	rs4685219	R	3	14894188	chr3:14894188	rs4685219	a	g	0.3825	0.0281	0.0066	2.044e-05	14894188	14852681	3	14852681	3	14852681	*	R	0.417476	4.25758
chr1:51059658:C:T	0.007104	T	C	0.1142	-0.0429	0.0159	36659	63137	0	0.4936	1	51059658	1	51059658	*	rs7514622	Y	1	51525330	chr1:51525330	rs7514622	t	c	0.1134	-0.0542	0.0103	1.276e-07	51525330	51059658	1	51059658	1	51059658	*	Y	-2.69811	-5.26214
chr1:39580421:G:A	0.01554	A	G	0.2274	0.0289	0.012	36659	63137	0	0.49	1	39580421	1	39580421	*	rs111768751	R	1	40046093	chr1:40046093	rs111768751	a	g	0.2326	0.0741	0.0075	8.408e-23	40046093	39580421	1	39580421	1	39580421	*	R	2.40833	9.88
chr2:127094628:G:A	1.244e-08	A	G	0.2397	0.067	0.0118	36659	63137	0	0.6928	2	127094628	2	127094628	*	rs11694264	R	2	127852204	chr2:127852204	rs11694264	a	g	0.2295	-0.009	0.0076	0.239	127852204	127094628	2	127094628	2	127094628	*	R	5.67797	-1.18421
chr5:23400619:T:C	0.1367	T	C	0.9019	-0.0256	0.0172	36659	63137	0	0.7389	5	23400619	5	23400619	*	rs13356106	Y	5	23400728	chr5:23400728	rs13356106	t	c	0.897	-0.0394	0.0105	0.0001679	23400728	23400619	5	23400619	5	23400619	*	Y	-1.48837	-3.75238
chr3:152659102:C:T	0.6087	T	C	0.6986	0.0057	0.011	36659	63137	21.7	0.2365	3	152659102	3	152659102	*	rs7624935	Y	3	152376891	chr3:152376891	rs7624935	t	c	0.7049	-0.0347	0.007	7.556e-07	152376891	152659102	3	152659102	3	152659102	*	Y	0.518182	-4.95714
chr15:77446340:A:T	0.2792	A	T	0.6273	-0.0112	0.0104	36659	63137	0	0.9317	15	77446340	15	77446340	*	rs17471252	W	15	77738682	chr15:77738682	rs17471252	a	t	0.6125	-0.0252	0.0065	0.0001036	77738682	77446340	15	77446340	15	77446340	*	W	-1.07692	-3.87692
chr12:123102141:T:C	0.0008087	T	C	0.2913	-0.0375	0.0112	36659	63137	6.2	0.3848	12	123102141	12	123102141	*	rs1790094	Y	12	123586688	chr12:123586688	rs1790094	t	c	0.2898	-0.0338	0.007	1.449e-06	123586688	123102141	12	123102141	12	123102141	*	Y	-3.34821	-4.82857
chr10:92652401:A:C	0.4369	A	C	0.6532	-0.0082	0.0106	36659	63137	0	0.5804	10	92652401	10	92652401	*	rs11187117	M	10	94412158	chr10:94412158	rs11187117	a	c	0.6514	0.0927	0.0067	1.593e-43	94412158	92652401	10	92652401	10	92652401	*	M	-0.773585	13.8358
chr3:72816032:C:T	0.2673	T	C	0.0733	-0.0228	0.0206	36659	63137	44.3	0.05584	3	72816032	3	72816032	*	rs13085136	Y	3	72865183	chr3:72865183	rs13085136	t	c	0.072	-0.0693	0.013	9.413e-08	72865183	72816032	3	72816032	3	72816032	*	Y	-1.1068	-5.33077
chr3:160583984:C:T	0.2533	T	C	0.5274	0.0116	0.0102	36659	63137	1.4	0.4282	3	160583984	3	160583984	*	rs4679900	Y	3	160301772	chr3:160301772	rs4679900	t	c	0.5603	-0.0293	0.0065	6.375e-06	160301772	160583984	3	160583984	3	160583984	*	Y	1.13725	-4.50769
chr8:94964023:A:T	7.388e-06	A	T	0.4731	-0.0451	0.0101	36659	63137	31.3	0.1489	8	94964023	8	94964023	*	rs4735340	W	8	95976251	chr8:95976251	rs4735340	a	t	0.4842	0.0407	0.0064	1.86e-10	95976251	94964023	8	94964023	8	94964023	*	W	-4.46535	6.35938
chr1:39346846:C:T	0.05299	T	C	0.2104	0.0239	0.0124	36659	63137	10.7	0.3424	1	39346846	1	39346846	*	rs16826087	Y	1	39812518	chr1:39812518	rs16826087	t	c	0.2191	0.0796	0.0076	2.132e-25	39812518	39346846	1	39346846	1	39346846	*	Y	1.92742	10.4737
chr11:69103048:C:G	0.6277	C	G	0.1794	-0.0066	0.0137	36659	63137	0	0.6967	11	69103048	11	69103048	*	rs2924534	V	11	68870516	chr11:68870516	rs2924534	c	g	0.1855	-0.0335	0.0085	7.813e-05	68870516	69103048	11	69103048	11	69103048	*	V	-0.481752	-3.94118
chr15:77507509:A:G	0.7712	A	G	0.9558	-0.0073	0.025	36659	63137	37.3	0.1011	15	77507509	15	77507509	*	rs75619943	R	15	77799851	chr15:77799851	rs75619943	a	g	0.946	0.0526	0.0146	0.0003013	77799851	77507509	15	77507509	15	77507509	*	R	-0.292	3.60274
chr3:136889140:T:C	0.0006386	T	C	0.3124	-0.0373	0.0109	36659	63137	0	0.5166	3	136889140	3	136889140	*	rs9856828	Y	3	136607982	chr3:136607982	rs9856828	t	c	0.3082	-0.0248	0.0069	0.0003322	136607982	136889140	3	136889140	3	136889140	*	Y	-3.42202	-3.5942
chr9:22040766:C:T	0.2466	T	C	0.587	0.0119	0.0102	36659	63137	25.7	0.1987	9	22040766	9	22040766	*	rs1333037	Y	9	22040765	chr9:22040765	rs1333037	t	c	0.5714	0.0549	0.0065	2.74e-17	22040765	22040766	9	22040766	9	22040766	*	Y	1.16667	8.44615
chr11:76489838:C:T	0.1842	T	C	0.3116	-0.0145	0.0109	36659	63137	8.4	0.3644	11	76489838	11	76489838	*	rs7116583	Y	11	76200882	chr11:76200882	rs7116583	t	c	0.3164	-0.0262	0.0069	0.0001498	76200882	76489838	11	76489838	11	76489838	*	Y	-1.33028	-3.7971
chr8:11595129:T:C	0.9465	T	C	0.9555	-0.0017	0.0248	36390	62462	0	0.5766	8	11595129	8	11595129	*	rs2244368	Y	8	11452638	chr8:11452638	rs2244368	t	c	0.9555	-0.0557	0.0157	0.0003903	11452638	11595129	8	11595129	8	11595129	*	Y	-0.0685484	-3.54777
chr9:94138223:C:G	0.1598	C	G	0.7924	0.0179	0.0127	36659	63137	0	0.5289	9	94138223	9	94138223	*	rs7854962	S	9	96900505	chr9:96900505	rs7854962	c	g	0.7908	-0.0389	0.008	1.016e-06	96900505	94138223	9	94138223	9	94138223	*	S	1.40945	-4.8625
chr17:39351190:G:A	0.02148	A	G	0.2661	-0.0264	0.0115	36659	63137	11.4	0.3352	17	39351190	17	39351190	*	rs9894864	R	17	37507443	chr17:37507443	rs9894864	a	g	0.2488	0.0336	0.0073	4.552e-06	37507443	39351190	17	39351190	17	39351190	*	R	-2.29565	4.60274
chr10:122354840:A:G	0.06186	A	G	0.7574	-0.0219	0.0117	36659	63137	13.1	0.3196	10	122354840	10	122354840	*	rs7904674	R	10	124114356	chr10:124114356	rs7904674	a	g	0.7622	-0.0293	0.0075	0.0001016	124114356	122354840	10	122354840	10	122354840	*	R	-1.87179	-3.90667
chr22:45188962:G:A	0.0144	A	G	0.1945	-0.0316	0.0129	36659	63137	0	0.8393	22	45188962	22	45188962	*	rs62231101	R	22	45584843	chr22:45584843	rs62231101	a	g	0.1984	-0.0302	0.0081	0.0001797	45584843	45188962	22	45188962	22	45188962	*	R	-2.44961	-3.7284
chr15:35512360:A:C	0.09727	A	C	0.1453	-0.0251	0.0151	36659	63137	0	0.9752	15	35512360	15	35512360	*	rs978764	M	15	35804561	chr15:35804561	rs978764	a	c	0.1422	-0.038	0.0093	4.544e-05	35804561	35512360	15	35512360	15	35512360	*	M	-1.66225	-4.08602
chr5:46311074:C:T	0.7146	T	C	0.6595	-0.0043	0.0116	36659	63137	30	0.1605	5	46311074	5	46311074	*	rs8185249	Y	5	46311176	chr5:46311176	rs8185249	t	c	0.6891	-0.0267	0.007	0.0001412	46311176	46311074	5	46311074	5	46311074	*	Y	-0.37069	-3.81429
chr8:26303223:G:A	0.466	A	G	0.5851	-0.0075	0.0104	36659	63137	30.7	0.154	8	26303223	8	26303223	*	rs17055108	R	8	26160739	chr8:26160739	rs17055108	a	g	0.6003	0.0235	0.0065	0.0002945	26160739	26303223	8	26303223	8	26303223	*	R	-0.721154	3.61538
chr11:58353591:G:A	0.1018	A	G	0.6234	0.017	0.0104	36659	63137	0	0.8135	11	58353591	11	58353591	*	rs4488213	V	11	58121064	chr11:58121064	rs4488213	a	g	0.6272	0.0262	0.007	0.0001878	58121064	58353591	11	58353591	11	58353591	*	V	1.63462	3.74286
chr5:266698:C:T	0.7062	T	C	0.1367	0.0056	0.0149	36659	63137	44.9	0.05265	5	266698	5	266698	*	rs10057674	Y	5	266813	chr5:266813	rs10057674	t	c	0.129	0.034	0.0095	0.0003591	266813	266698	5	266698	5	266698	*	Y	0.375839	3.57895
chr11:9831891:G:A	0.8571	A	G	0.1042	-0.003	0.0166	36659	63137	0	0.4419	11	9831891	11	9831891	*	rs12574474	R	11	9853438	chr11:9853438	rs12574474	a	g	0.1093	0.0479	0.0102	2.401e-06	9853438	9831891	11	9831891	11	9831891	*	R	-0.180723	4.69608
chr2:42728711:G:A	0.8149	A	G	0.4678	0.0024	0.0101	36659	63137	0	0.6704	2	42728711	2	42728711	*	rs7575390	R	2	42955851	chr2:42955851	rs7575390	a	g	0.4634	0.0227	0.0064	0.0003792	42955851	42728711	2	42728711	2	42728711	*	R	0.237624	3.54688
chr22:29828152:G:A	0.1054	A	G	0.1372	0.0236	0.0146	36659	63137	0	0.717	22	29828152	22	29828152	*	rs1071962	R	22	30224141	chr22:30224141	rs1071962	a	g	0.1414	-0.0325	0.0092	0.0004198	30224141	29828152	22	29828152	22	29828152	*	R	1.61644	-3.53261
chr1:57643638:A:C	0.00346	A	C	0.7217	0.033	0.0113	36659	63137	0.1	0.4401	1	57643638	1	57643638	*	rs12127845	M	1	58109310	chr1:58109310	rs12127845	a	c	0.7187	-0.0248	0.007	0.0004074	58109310	57643638	1	57643638	1	57643638	*	M	2.92035	-3.54286
chr6:130068906:C:G	0.7142	C	G	0.8992	-0.0061	0.0167	36659	63137	0	0.4737	6	130068906	6	130068906	*	rs13211294	B	6	130390051	chr6:130390051	rs13211294	c	g	0.8976	-0.0459	0.0106	1.422e-05	130390051	130068906	6	130068906	6	130068906	*	B	-0.365269	-4.33019
chr17:14642796:A:G	0.6917	A	G	0.8534	0.0057	0.0144	36659	63137	0	0.501	17	14642796	17	14642796	*	rs9908882	R	17	14546113	chr17:14546113	rs9908882	a	g	0.8657	-0.0345	0.0094	0.0002511	14546113	14642796	17	14642796	17	14642796	*	R	0.395833	-3.67021
chr19:44811138:A:T	1.566e-08	A	T	0.9871	0.3087	0.0546	36227	62057	39	0.1079	19	44811138	19	44811138	*	rs28399651	W	19	45314395	chr19:45314395	rs28399651	a	t	0.9868	-0.0633	0.0314	0.04388	45314395	44811138	19	44811138	19	44811138	*	W	5.65385	-2.01592
chr13:113604022:A:G	0.4193	A	G	0.6369	-0.0085	0.0105	36659	63137	16.3	0.2883	13	113604022	13	113604022	*	rs2316120	R	13	114258337	chr13:114258337	rs2316120	a	g	0.6406	-0.0252	0.0067	0.0001695	114258337	113604022	13	113604022	13	113604022	*	R	-0.809524	-3.76119
chr11:17399926:G:A	0.2706	A	G	0.2475	-0.013	0.0118	36659	63137	30.7	0.1545	11	17399926	11	17399926	*	rs4148641	D	11	17421473	chr11:17421473	rs4148641	a	g	0.2348	-0.0357	0.0075	2.184e-06	17421473	17399926	11	17399926	11	17399926	*	D	-1.10169	-4.76
chr1:72417620:A:G	0.9906	A	G	0.1884	-0.0002	0.0131	36659	63137	17.4	0.2784	1	72417620	1	72417620	*	rs11209963	R	1	72883303	chr1:72883303	rs11209963	a	g	0.1924	-0.0375	0.0082	4.395e-06	72883303	72417620	1	72417620	1	72417620	*	R	-0.0152672	-4.57317
chr14:78624402:G:A	0.153	A	G	0.0795	-0.0271	0.019	36659	63137	0	0.805	14	78624402	14	78624402	*	rs17107945	R	14	79090745	chr14:79090745	rs17107945	a	g	0.0679	-0.0499	0.013	0.0001213	79090745	78624402	14	78624402	14	78624402	*	R	-1.42632	-3.83846
chr12:14250602:T:A	0.6203	A	T	0.1457	-0.0071	0.0144	36659	63137	0	0.5842	12	14250602	12	14250602	*	rs77551697	W	12	14403536	chr12:14403536	rs77551697	a	t	0.1449	-0.0369	0.0092	6.205e-05	14403536	14250602	12	14250602	12	14250602	*	W	-0.493056	-4.01087
chr22:41096649:G:A	0.7142	A	G	0.6255	0.0038	0.0105	36659	63137	50.4	0.02758	22	41096649	22	41096649	*	rs9607772	R	22	41492653	chr22:41492653	rs9607772	a	g	0.621	0.0344	0.007	9.403e-07	41492653	41096649	22	41096649	22	41096649	*	R	0.361905	4.91429
chr10:121861388:G:A	0.9798	A	G	0.0131	0.0011	0.0447	36496	62732	25.8	0.2065	10	121861388	10	121861388	*	rs17102691	R	10	123620903	chr10:123620903	rs17102691	a	g	0.0143	0.1037	0.0282	0.0002315	123620903	121861388	10	121861388	10	121861388	*	R	0.0246085	3.6773
chr6:127320057:T:A	0.8732	A	T	0.9624	0.0049	0.0307	36659	63137	33.7	0.1294	6	127320057	6	127320057	*	rs2749241	W	6	127641202	chr6:127641202	rs2749241	a	t	0.9645	0.0651	0.0185	0.0004434	127641202	127320057	6	127320057	6	127320057	*	W	0.159609	3.51892
chr4:102801330:G:A	0.9681	A	G	0.4797	0.0004	0.0102	36659	63137	36.7	0.1053	4	102801330	4	102801330	*	rs223426	R	4	103722487	chr4:103722487	rs223426	a	g	0.4804	-0.0344	0.0064	7.201e-08	103722487	102801330	4	102801330	4	102801330	*	R	0.0392157	-5.375
chr6:31276470:A:G	0.9859	A	G	0.1371	0.0003	0.0151	36390	62462	8.1	0.3672	6	31276470	6	31276470	*	rs9264736	R	6	31244247	chr6:31244247	rs9264736	a	g	0.1996	-0.0594	0.0087	8.189e-12	31244247	31276470	6	31276470	6	31276470	*	R	0.0198675	-6.82759
chr9:4312564:A:G	0.1176	A	G	0.2875	-0.0178	0.0114	36659	63137	9.5	0.3533	9	4312564	9	4312564	*	rs1543639	R	9	4312564	chr9:4312564	rs1543639	a	g	0.2927	-0.0267	0.007	0.0001412	4312564	4312564	9	4312564	9	4312564	*	R	-1.5614	-3.81429
chr6:31171713:C:T	0.1126	T	C	0.3992	-0.0163	0.0103	36390	62462	28.4	0.1828	6	31171713	6	31171713	*	rs885952	Y	6	31139490	chr6:31139490	rs885952	t	c	0.4329	0.0395	0.0065	1.166e-09	31139490	31171713	6	31171713	6	31171713	*	Y	-1.58252	6.07692
chr6:167099606:G:A	0.9212	A	G	0.0159	0.004	0.0403	36496	62732	0	0.989	6	167099606	6	167099606	*	rs7775261	R	6	167513094	chr6:167513094	rs7775261	a	g	0.0154	0.0932	0.0263	0.0003906	167513094	167099606	6	167099606	6	167099606	*	R	0.0992556	3.54373
chr2:100201157:T:G	0.3539	T	G	0.618	-0.0096	0.0104	36659	63137	0	0.6048	2	100201157	2	100201157	*	rs10496345	K	2	100817619	chr2:100817619	rs10496345	t	g	0.609	0.0243	0.0065	0.0001816	100817619	100201157	2	100201157	2	100201157	*	K	-0.923077	3.73846
chr20:15509139:G:A	0.47	A	G	0.7801	-0.009	0.0124	36294	57031	0	0.8623	20	15509139	20	15509139	*	rs1233762	R	20	15489784	chr20:15489784	rs1233762	a	g	0.782	0.0285	0.0077	0.0002347	15489784	15509139	20	15509139	20	15509139	*	R	-0.725806	3.7013
chr2:161547966:A:G	0.01296	A	G	0.0766	-0.0505	0.0203	36659	63137	50.9	0.02588	2	161547966	2	161547966	*	rs10206065	R	2	162404476	chr2:162404476	rs10206065	a	g	0.0682	0.0473	0.0124	0.000129	162404476	161547966	2	161547966	2	161547966	*	R	-2.48768	3.81452
chr15:63798826:G:T	0.1003	T	G	0.5569	-0.0168	0.0102	36659	63137	10.1	0.3479	15	63798826	15	63798826	*	rs10162809	K	15	64091025	chr15:64091025	rs10162809	t	g	0.5499	-0.0364	0.0064	1.204e-08	64091025	63798826	15	63798826	15	63798826	*	K	-1.64706	-5.6875
chr7:131907069:C:G	0.8651	C	G	0.9285	-0.0034	0.0198	36659	63137	0	0.5902	7	131907069	7	131907069	*	rs73151045	S	7	131591828	chr7:131591828	rs73151045	c	g	0.92	-0.0487	0.0124	8.089e-05	131591828	131907069	7	131907069	7	131907069	*	S	-0.171717	-3.92742
chr10:13509876:C:T	0.4124	T	C	0.3501	-0.0087	0.0106	36659	63137	0	0.5941	10	13509876	10	13509876	*	rs10906396	Y	10	13551876	chr10:13551876	rs10906396	t	c	0.3478	0.0303	0.0067	6.133e-06	13551876	13509876	10	13509876	10	13509876	*	Y	-0.820755	4.52239
chr7:43819327:C:T	0.3236	T	C	0.3995	-0.0102	0.0103	36659	63137	14.2	0.3092	7	43819327	7	43819327	*	rs6945433	Y	7	43858926	chr7:43858926	rs6945433	t	c	0.3999	0.0237	0.0065	0.0002613	43858926	43819327	7	43819327	7	43819327	*	Y	-0.990291	3.64615
chr4:94016709:T:C	0.2909	T	C	0.6234	-0.011	0.0105	36659	63137	21.1	0.242	4	94016709	4	94016709	*	rs280097	Y	4	94937860	chr4:94937860	rs280097	t	c	0.6117	-0.0272	0.0065	2.789e-05	94937860	94016709	4	94016709	4	94016709	*	Y	-1.04762	-4.18462
chr6:75778785:A:G	0.5978	A	G	0.3369	0.0057	0.0107	36659	63137	14.2	0.3086	6	75778785	6	75778785	*	rs2748960	R	6	76488502	chr6:76488502	rs2748960	a	g	0.3308	-0.0256	0.0068	0.0001688	76488502	75778785	6	75778785	6	75778785	*	R	0.53271	-3.76471
chr9:20961239:G:C	0.4365	C	G	0.7056	-0.0086	0.0111	36659	63137	0	0.6918	9	20961239	9	20961239	*	rs10811437	S	9	20961238	chr9:20961238	rs10811437	c	g	0.7223	-0.0264	0.0071	0.0002089	20961238	20961239	9	20961239	9	20961239	*	S	-0.774775	-3.71831
chr10:75483190:A:G	0.3849	A	G	0.1318	-0.0136	0.0157	36659	63137	54.3	0.01581	10	75483190	10	75483190	*	rs7086719	R	10	77242948	chr10:77242948	rs7086719	a	g	0.1215	0.0446	0.0097	4.643e-06	77242948	75483190	10	75483190	10	75483190	*	R	-0.866242	4.59794
chr4:156699054:A:T	0.3636	A	T	0.8436	0.0128	0.0141	36659	63137	4.7	0.3987	4	156699054	4	156699054	*	rs11100079	W	4	157620206	chr4:157620206	rs11100079	a	t	0.8434	0.0347	0.0088	7.966e-05	157620206	156699054	4	156699054	4	156699054	*	W	0.907801	3.94318
chr5:75069228:T:C	0.1268	T	C	0.6329	-0.016	0.0105	36659	63137	32.8	0.1363	5	75069228	5	75069228	*	rs9293643	Y	5	74365053	chr5:74365053	rs9293643	t	c	0.6431	0.0262	0.0066	7.129e-05	74365053	75069228	5	75069228	5	75069228	*	Y	-1.52381	3.9697
chr9:125323166:A:G	0.03853	A	G	0.5117	-0.0209	0.0101	36659	63137	45.7	0.04832	9	125323166	9	125323166	*	rs10986702	R	9	128085445	chr9:128085445	rs10986702	a	g	0.5172	0.0253	0.0064	7.455e-05	128085445	125323166	9	125323166	9	125323166	*	R	-2.06931	3.95312
chr13:40969358:T:C	0.7706	T	C	0.3011	-0.0032	0.011	36659	63137	0	0.6169	13	40969358	13	40969358	*	rs9532691	Y	13	41543494	chr13:41543494	rs9532691	t	c	0.3111	0.0285	0.0069	3.72e-05	41543494	40969358	13	40969358	13	40969358	*	Y	-0.290909	4.13043
chr6:31249163:C:A	0.2136	A	C	0.3953	-0.0128	0.0103	36390	62462	17.4	0.2828	6	31249163	6	31249163	*	rs3130417	M	6	31216940	chr6:31216940	rs3130417	a	c	0.4324	0.0367	0.0065	1.572e-08	31216940	31249163	6	31249163	6	31249163	*	M	-1.24272	5.64615
chr5:54086960:T:G	0.4321	T	G	0.7939	-0.0098	0.0124	36659	63137	0	0.993	5	54086960	5	54086960	*	rs428213	K	5	53382790	chr5:53382790	rs428213	t	g	0.8028	-0.0289	0.0081	0.0003375	53382790	54086960	5	54086960	5	54086960	*	K	-0.790323	-3.5679
chr2:188437477:T:C	0.6535	T	C	0.9977	0.0683	0.1522	26798	28624	79.8	0.02616	2	188437477	2	188437477	*	rs76790001	Y	2	189302204	chr2:189302204	rs76790001	t	c	0.9978	-0.4029	0.1127	0.0003486	189302204	188437477	2	188437477	2	188437477	*	Y	0.448752	-3.57498
chr1:65171596:T:C	0.5405	T	C	0.6744	-0.0066	0.0108	36659	63137	0	0.5163	1	65171596	1	65171596	*	rs6695503	Y	1	65637279	chr1:65637279	rs6695503	t	c	0.6763	-0.0261	0.0068	0.0001255	65637279	65171596	1	65171596	1	65171596	*	Y	-0.611111	-3.83824
chr15:94727503:A:G	0.8562	A	G	0.3737	-0.0019	0.0106	36659	63137	41.6	0.07147	15	94727503	15	94727503	*	rs7178731	R	15	95270732	chr15:95270732	rs7178731	a	g	0.3669	0.0262	0.0067	9.234e-05	95270732	94727503	15	94727503	15	94727503	*	R	-0.179245	3.91045
chr13:28081174:G:A	0.6288	A	G	0.5956	-0.0051	0.0105	36659	63137	33	0.1352	13	28081174	13	28081174	*	rs4771218	R	13	28655311	chr13:28655311	rs4771218	a	g	0.6207	-0.0242	0.0066	0.0002437	28655311	28081174	13	28081174	13	28081174	*	R	-0.485714	-3.66667
chr6:20522703:G:C	0.08489	C	G	0.4314	0.0178	0.0103	36659	63137	47.5	0.03984	6	20522703	6	20522703	*	rs9465773	S	6	20522934	chr6:20522934	rs9465773	c	g	0.4285	-0.0345	0.0065	1.069e-07	20522934	20522703	6	20522703	6	20522703	*	S	1.72816	-5.30769
chr8:41555912:T:C	0.02235	T	C	0.9057	0.0399	0.0175	36659	63137	0	0.458	8	41555912	8	41555912	*	rs11774424	Y	8	41413431	chr8:41413431	rs11774424	t	c	0.9154	0.0442	0.0116	0.0001429	41413431	41555912	8	41555912	8	41555912	*	Y	2.28	3.81034
chr8:10781240:T:A	0.5756	A	T	0.5699	0.0057	0.0102	36390	62462	0	0.9479	8	10781240	8	10781240	*	rs1115867	W	8	10638750	chr8:10638750	rs1115867	a	t	0.5871	-0.0387	0.0066	4.438e-09	10638750	10781240	8	10781240	8	10781240	*	W	0.558824	-5.86364
chr4:79760343:G:A	0.6411	A	G	0.5346	0.0048	0.0102	36659	63137	0	0.4614	4	79760343	4	79760343	*	rs6534551	R	4	80681497	chr4:80681497	rs6534551	a	g	0.5203	0.0224	0.0064	0.0004528	80681497	79760343	4	79760343	4	79760343	*	R	0.470588	3.5
chr12:120794649:A:G	0.7741	A	G	0.3499	0.003	0.0106	36659	63137	0	0.5846	12	120794649	12	120794649	*	rs620772	R	12	121232452	chr12:121232452	rs620772	a	g	0.3652	-0.0247	0.0066	0.0001807	121232452	120794649	12	120794649	12	120794649	*	R	0.283019	-3.74242
chr1:45763660:G:A	0.9854	A	G	0.2918	-0.0002	0.0111	36659	63137	0	0.9825	1	45763660	1	45763660	*	rs59916372	R	1	46229332	chr1:46229332	rs59916372	a	g	0.295	-0.0276	0.007	8.341e-05	46229332	45763660	1	45763660	1	45763660	*	R	-0.018018	-3.94286
chr20:53000350:C:T	0.306	T	C	0.4315	-0.0105	0.0103	36659	63137	0	0.6401	20	53000350	20	53000350	*	rs2248879	Y	20	51616889	chr20:51616889	rs2248879	t	c	0.457	-0.0239	0.0064	0.0001825	51616889	53000350	20	53000350	20	53000350	*	Y	-1.01942	-3.73438
chr6:31478132:A:G	0.006551	A	G	0.6709	0.0292	0.0107	36390	62462	0	0.6032	6	31478132	6	31478132	*	rs2395488	R	6	31445909	chr6:31445909	rs2395488	a	g	0.6593	-0.0284	0.0067	2.253e-05	31445909	31478132	6	31478132	6	31478132	*	R	2.72897	-4.23881
chr14:55573618:G:A	0.5467	A	G	0.0006	0.1889	0.3134	26798	28624	0	0.4746	14	55573618	14	55573618	*	rs12100479	R	14	56040336	chr14:56040336	rs12100479	a	g	0.0001	2.2883	0.581	8.196e-05	56040336	55573618	14	55573618	14	55573618	*	R	0.602744	3.93855
chr6:7112586:A:G	0.6355	A	G	0.3773	-0.005	0.0105	36659	63137	14.2	0.3085	6	7112586	6	7112586	*	rs6925389	R	6	7112819	chr6:7112819	rs6925389	a	g	0.3662	0.0358	0.0066	5.72e-08	7112819	7112586	6	7112586	6	7112586	*	R	-0.47619	5.42424
chr20:52542873:G:T	0.8627	T	G	0.6901	0.0019	0.011	36659	63137	0	0.4445	20	52542873	20	52542873	*	rs1125639	K	20	51159412	chr20:51159412	rs1125639	t	g	0.6971	0.0256	0.0069	0.0002117	51159412	52542873	20	52542873	20	52542873	*	K	0.172727	3.71014
chr5:56784520:T:C	0.6342	T	C	0.29	0.0053	0.0111	36659	63137	23.6	0.2184	5	56784520	5	56784520	*	rs10461616	Y	5	56080347	chr5:56080347	rs10461616	t	c	0.2889	0.0307	0.0072	2.143e-05	56080347	56784520	5	56784520	5	56784520	*	Y	0.477477	4.26389
chr15:76842553:G:T	0.639	T	G	0.0307	-0.0139	0.0297	36659	63137	49.9	0.0298	15	76842553	15	76842553	*	rs62029198	K	15	77134894	chr15:77134894	rs62029198	t	g	0.0286	-0.0891	0.0214	3.026e-05	77134894	76842553	15	76842553	15	76842553	*	K	-0.468013	-4.16355
chr7:103789846:G:A	0.9402	A	G	0.1898	0.001	0.013	36659	63137	2.4	0.4189	7	103789846	7	103789846	*	rs143909175	R	7	103430293	chr7:103430293	rs143909175	a	g	0.1916	0.0393	0.0082	1.493e-06	103430293	103789846	7	103789846	7	103789846	*	R	0.0769231	4.79268
chr3:63843318:A:G	0.06566	A	G	0.7682	-0.022	0.0119	36659	63137	0	0.7895	3	63843318	3	63843318	*	rs73120900	R	3	63828994	chr3:63828994	rs73120900	a	g	0.761	0.033	0.0075	1.201e-05	63828994	63843318	3	63843318	3	63843318	*	R	-1.84874	4.4
chr8:103356025:T:C	0.5973	T	C	0.7214	0.006	0.0113	36659	63137	6.3	0.3833	8	103356025	8	103356025	*	rs10093198	Y	8	104368253	chr8:104368253	rs10093198	t	c	0.7204	0.0253	0.0071	0.0003802	104368253	103356025	8	103356025	8	103356025	*	Y	0.530973	3.56338
chr15:63019741:A:G	0.719	A	G	0.2599	0.0042	0.0116	36659	63137	10.1	0.3484	15	63019741	15	63019741	*	rs4775600	R	15	63311940	chr15:63311940	rs4775600	a	g	0.2717	0.0277	0.0071	0.0001	63311940	63019741	15	63019741	15	63019741	*	R	0.362069	3.90141
chr3:136787073:A:T	0.1355	A	T	0.7851	-0.0183	0.0123	36659	63137	0	0.8669	3	136787073	3	136787073	*	rs35422852	W	3	136505915	chr3:136505915	rs35422852	a	t	0.7708	-0.0299	0.0075	7.301e-05	136505915	136787073	3	136787073	3	136787073	*	W	-1.4878	-3.98667
chr18:42505269:G:T	0.5765	T	G	0.1974	-0.0071	0.0126	36659	63137	57.5	0.009019	18	42505269	18	42505269	*	rs12373437	K	18	40085234	chr18:40085234	rs12373437	t	g	0.1973	0.0405	0.008	3.588e-07	40085234	42505269	18	42505269	18	42505269	*	K	-0.563492	5.0625
chr4:99633245:G:T	0.6639	T	G	0.3875	-0.0045	0.0104	36659	63137	36.2	0.1093	4	99633245	4	99633245	*	rs7659550	K	4	100554402	chr4:100554402	rs7659550	t	g	0.3711	-0.0276	0.0069	6.497e-05	100554402	99633245	4	99633245	4	99633245	*	K	-0.432692	-4
chr20:50223834:A:T	0.786	A	T	0.586	0.0028	0.0103	36659	63137	0	0.6679	20	50223834	20	50223834	*	rs6125946	W	20	48840371	chr20:48840371	rs6125946	a	t	0.5851	0.0302	0.0065	3.284e-06	48840371	50223834	20	50223834	20	50223834	*	W	0.271845	4.64615
chr7:39425133:G:A	0.1041	A	G	0.1338	0.0239	0.0147	36659	63137	4.2	0.4026	7	39425133	7	39425133	*	rs17712867	R	7	39464732	chr7:39464732	rs17712867	a	g	0.1399	-0.0341	0.0093	0.0002528	39464732	39425133	7	39425133	7	39425133	*	R	1.62585	-3.66667
chr8:135595503:T:C	0.5519	T	C	0.2799	-0.0068	0.0113	36659	63137	0	0.9958	8	135595503	8	135595503	*	rs6577650	Y	8	136607746	chr8:136607746	rs6577650	t	c	0.2629	-0.0266	0.0072	0.0002315	136607746	135595503	8	135595503	8	135595503	*	Y	-0.60177	-3.69444
chr2:100186429:T:C	0.3775	T	C	0.73	-0.0101	0.0115	36659	63137	48.3	0.03609	2	100186429	2	100186429	*	rs11678979	Y	2	100802891	chr2:100802891	rs11678979	t	c	0.7417	0.0322	0.0073	1.116e-05	100802891	100186429	2	100186429	2	100186429	*	Y	-0.878261	4.41096
chr20:56443413:A:G	3.309e-10	A	G	0.9155	0.1154	0.0184	36659	63137	0	0.4966	20	56443413	20	56443413	*	rs113902203	R	20	55018469	chr20:55018469	rs113902203	a	g	0.9157	-0.0295	0.0116	0.01114	55018469	56443413	20	56443413	20	56443413	*	R	6.27174	-2.5431
chr8:10869332:C:G	0.1703	C	G	0.4044	-0.0142	0.0104	36390	62462	0	0.7432	8	10869332	8	10869332	*	rs7819602	S	8	10726842	chr8:10726842	rs7819602	c	g	0.3847	0.0344	0.0067	2.843e-07	10726842	10869332	8	10869332	8	10869332	*	S	-1.36538	5.13433
chr5:246633:T:C	0.6896	T	C	0.8632	-0.0059	0.0149	36659	63137	45.5	0.04931	5	246633	5	246633	*	rs10462755	Y	5	246748	chr5:246748	rs10462755	t	c	0.8709	-0.034	0.0095	0.0003591	246748	246633	5	246633	5	246633	*	Y	-0.395973	-3.57895
chr6:31485770:A:G	0.6018	A	G	0.3104	0.0057	0.0109	36390	62462	9.1	0.3582	6	31485770	6	31485770	*	rs2428501	R	6	31453547	chr6:31453547	rs2428501	a	g	0.3376	-0.027	0.0068	7.269e-05	31453547	31485770	6	31485770	6	31485770	*	R	0.522936	-3.97059
chr2:60342213:A:G	0.1135	A	G	0.6418	0.0166	0.0105	36659	63137	0	0.5044	2	60342213	2	60342213	*	rs243087	R	2	60569348	chr2:60569348	rs243087	a	g	0.6328	-0.0371	0.0066	1.861e-08	60569348	60342213	2	60342213	2	60342213	*	R	1.58095	-5.62121
chr5:102807607:G:A	0.2727	A	G	0.0429	-0.0282	0.0257	36659	63137	0	0.7094	5	102807607	5	102807607	*	rs76177300	R	5	102143311	chr5:102143311	rs76177300	a	g	0.051	0.1494	0.0148	4.51e-24	102143311	102807607	5	102807607	5	102807607	*	R	-1.09728	10.0946
chr16:72045758:C:T	6.431e-05	T	C	0.1946	0.0508	0.0127	36659	63137	35.6	0.114	16	72045758	16	72045758	*	rs77303550	Y	16	72079657	chr16:72079657	rs77303550	t	c	0.1926	-0.0301	0.0082	0.0002281	72079657	72045758	16	72045758	16	72045758	*	Y	4	-3.67073
chr9:31898972:A:T	0.7218	A	T	0.9933	-0.0243	0.0683	36086	60096	0	0.6573	9	31898972	9	31898972	*	rs142255254	W	9	31898970	chr9:31898970	rs142255254	a	t	0.9915	-0.173	0.0392	9.966e-06	31898970	31898972	9	31898972	9	31898972	*	W	-0.355783	-4.41327
chr3:15847891:G:C	0.05757	C	G	0.6886	-0.0208	0.0109	36659	63137	12.1	0.3291	3	15847891	3	15847891	*	rs13092817	S	3	15889398	chr3:15889398	rs13092817	c	g	0.6854	-0.0261	0.0069	0.0001588	15889398	15847891	3	15847891	3	15847891	*	S	-1.90826	-3.78261
chr5:14853525:T:C	0.6378	T	C	0.4587	0.0049	0.0105	36659	63137	0	0.4832	5	14853525	5	14853525	*	rs4702057	Y	5	14853634	chr5:14853634	rs4702057	t	c	0.4443	0.0356	0.0065	4.157e-08	14853634	14853525	5	14853525	5	14853525	*	Y	0.466667	5.47692
chr5:14853525:T:C	0.6378	T	C	0.4587	0.0049	0.0105	36659	63137	0	0.4832	5	14853525	5	14853525	*	rs879579327	R	5	14853634	chr5:14853634	rs4702057	t	c	0.4443	0.0356	0.0065	4.157e-08	14853634	14853525	5	14853525	5	14853525	*	R	0.466667	5.47692
chr14:77471657:C:T	0.1658	T	C	0.5087	0.0141	0.0101	36659	63137	37.3	0.1012	14	77471657	14	77471657	*	rs11625129	Y	14	77938000	chr14:77938000	rs11625129	t	c	0.5293	0.0242	0.0064	0.0001512	77938000	77471657	14	77471657	14	77471657	*	Y	1.39604	3.78125
chr10:83937270:T:G	0.5369	T	G	0.8041	-0.0079	0.0128	36659	63137	14.5	0.3057	10	83937270	10	83937270	*	rs12783542	K	10	85697026	chr10:85697026	rs12783542	t	g	0.7968	0.0281	0.008	0.0004135	85697026	83937270	10	83937270	10	83937270	*	K	-0.617188	3.5125
chr8:13651266:C:A	0.6735	A	C	0.6445	-0.0045	0.0106	36659	63137	43.8	0.05867	8	13651266	8	13651266	*	rs10101679	M	8	13508775	chr8:13508775	rs10101679	a	c	0.6396	-0.0328	0.0066	6.609e-07	13508775	13651266	8	13651266	8	13651266	*	M	-0.424528	-4.9697
chr14:74420895:G:A	0.1526	A	G	0.4838	-0.0145	0.0101	36659	63137	29	0.169	14	74420895	14	74420895	*	rs8003971	R	14	74887598	chr14:74887598	rs8003971	a	g	0.4935	-0.0289	0.0064	6.042e-06	74887598	74420895	14	74420895	14	74420895	*	R	-1.43564	-4.51562
chr3:150360448:C:T	0.1011	T	C	0.2427	-0.0195	0.0119	36659	63137	0	0.7264	3	150360448	3	150360448	*	rs75720263	Y	3	150078235	chr3:150078235	rs75720263	t	c	0.2372	0.0384	0.0075	3.51e-07	150078235	150360448	3	150360448	3	150360448	*	Y	-1.63866	5.12
chr6:160312253:G:T	0.6786	T	G	0.4948	0.0042	0.01	36659	63137	37.6	0.09872	6	160312253	6	160312253	*	rs379678	K	6	160733285	chr6:160733285	rs379678	t	g	0.4796	-0.0281	0.0064	1.084e-05	160733285	160312253	6	160312253	6	160312253	*	K	0.42	-4.39062
chr2:111572223:C:T	0.3265	T	C	0.1365	0.0157	0.016	36659	63137	39.7	0.08384	2	111572223	2	111572223	*	rs3866180	Y	2	112329800	chr2:112329800	rs3866180	t	c	0.1392	0.0342	0.0096	0.0003846	112329800	111572223	2	111572223	2	111572223	*	Y	0.98125	3.5625
chr2:81556756:G:A	0.9563	A	G	0.0806	-0.001	0.0188	36659	63137	0	0.8374	2	81556756	2	81556756	*	rs76036056	R	2	81783880	chr2:81783880	rs76036056	a	g	0.0667	0.0464	0.013	0.0003517	81783880	81556756	2	81556756	2	81556756	*	R	-0.0531915	3.56923
chr9:19031537:C:G	0.5865	C	G	0.5897	-0.0056	0.0103	36659	63137	6.7	0.3795	9	19031537	9	19031537	*	rs7855250	B	9	19031535	chr9:19031535	rs7855250	c	g	0.5753	-0.0337	0.0064	1.317e-07	19031535	19031537	9	19031537	9	19031537	*	B	-0.543689	-5.26562
chr2:27508345:T:C	0.4672	T	C	0.815	0.0094	0.013	36659	63137	0	0.8402	2	27508345	2	27508345	*	rs3817588	Y	2	27731212	chr2:27731212	rs3817588	t	c	0.8003	-0.0357	0.0081	9.505e-06	27731212	27508345	2	27508345	2	27508345	*	Y	0.723077	-4.40741
chr5:102789860:A:G	0.6752	A	G	0.6553	-0.0044	0.0106	36659	63137	0	0.4696	5	102789860	5	102789860	*	rs2431529	R	5	102125564	chr5:102125564	rs2431529	a	g	0.6443	-0.037	0.0067	3.359e-08	102125564	102789860	5	102789860	5	102789860	*	R	-0.415094	-5.52239
chr3:129827354:C:T	0.9323	T	C	0.905	0.0015	0.018	36659	63137	11.7	0.3323	3	129827354	3	129827354	*	rs784688	Y	3	129546197	chr3:129546197	rs784688	t	c	0.9193	0.0425	0.0118	0.000328	129546197	129827354	3	129827354	3	129827354	*	Y	0.0833333	3.60169
chr10:92615240:C:T	0.484	T	C	0.3472	0.0074	0.0106	36659	63137	0	0.6335	10	92615240	10	92615240	*	rs11187099	Y	10	94374997	chr10:94374997	rs11187099	t	c	0.3489	-0.092	0.0067	6.77e-43	94374997	92615240	10	92615240	10	92615240	*	Y	0.698113	-13.7313
chr4:76644796:T:G	0.1978	T	G	0.4258	-0.0132	0.0102	36659	63137	0	0.4969	4	76644796	4	76644796	*	rs10003456	K	4	77565949	chr4:77565949	rs10003456	t	g	0.406	-0.0303	0.0065	3.047e-06	77565949	76644796	4	76644796	4	76644796	*	K	-1.29412	-4.66154
chr9:136429577:C:T	0.0672	T	C	0.2671	-0.0209	0.0114	36659	63137	0	0.6284	9	136429577	9	136429577	*	rs35873563	Y	9	139324029	chr9:139324029	rs35873563	t	c	0.2772	-0.0246	0.0068	0.0003008	139324029	136429577	9	136429577	9	136429577	*	Y	-1.83333	-3.61765
chr8:9047364:T:C	0.9609	T	C	0.8476	-0.0007	0.0141	36390	62462	0	0.5523	8	9047364	8	9047364	*	rs28393746	Y	8	8904874	chr8:8904874	rs28393746	t	c	0.8498	0.032	0.009	0.0003797	8904874	9047364	8	9047364	8	9047364	*	Y	-0.0496454	3.55556
chr18:38990033:G:A	0.09233	A	G	0.1008	-0.0284	0.0169	36659	63137	61.3	0.004002	18	38990033	18	38990033	*	rs10502717	R	18	36569997	chr18:36569997	rs10502717	a	g	0.0961	-0.0431	0.0109	7.555e-05	36569997	38990033	18	38990033	18	38990033	*	R	-1.68047	-3.95413
chr9:123177076:T:C	0.2492	T	C	0.1488	0.0169	0.0147	36659	63137	33.5	0.1304	9	123177076	9	123177076	*	rs803726	Y	9	125939355	chr9:125939355	rs803726	t	c	0.1428	-0.0463	0.0092	5.033e-07	125939355	123177076	9	123177076	9	123177076	*	Y	1.14966	-5.03261
chr8:11326887:G:A	0.4646	A	G	0.4642	-0.0074	0.0101	36390	62462	30.8	0.1626	8	11326887	8	11326887	*	rs13263127	R	8	11184396	chr8:11184396	rs13263127	a	g	0.4657	0.0254	0.0065	9.124e-05	11184396	11326887	8	11326887	8	11326887	*	R	-0.732673	3.90769
chr2:65935278:T:C	0.2658	T	C	0.751	0.013	0.0117	36659	63137	55.4	0.01312	2	65935278	2	65935278	*	rs7598978	Y	2	66162412	chr2:66162412	rs7598978	t	c	0.7401	-0.0282	0.0073	0.0001193	66162412	65935278	2	65935278	2	65935278	*	Y	1.11111	-3.86301
chr13:113576684:G:A	0.4824	A	G	0.367	0.0074	0.0105	36659	63137	19.8	0.2549	13	113576684	13	113576684	*	rs6650480	R	13	114230999	chr13:114230999	rs6650480	a	g	0.3621	0.0245	0.0066	0.0002038	114230999	113576684	13	113576684	13	113576684	*	R	0.704762	3.71212
chr18:55359488:C:T	0.2617	T	C	0.039	-0.0292	0.026	36659	63137	55.1	0.01389	18	55359488	18	55359488	*	rs148698620	Y	18	53026719	chr18:53026719	rs148698620	t	c	0.0372	0.0637	0.017	0.000173	53026719	55359488	18	55359488	18	55359488	*	Y	-1.12308	3.74706
chr11:58279600:A:T	0.3693	A	T	0.4011	-0.0092	0.0103	36659	63137	0	0.6477	11	58279600	11	58279600	*	rs10792159	W	11	58047072	chr11:58047072	rs10792159	a	t	0.3957	-0.0238	0.0065	0.0002461	58047072	58279600	11	58279600	11	58279600	*	W	-0.893204	-3.66154
chr11:32460309:G:A	0.1193	A	G	0.0741	-0.0304	0.0195	36659	63137	8.7	0.3614	11	32460309	11	32460309	*	rs139931027	R	11	32481855	chr11:32481855	rs139931027	a	g	0.0813	0.0472	0.0117	5.697e-05	32481855	32460309	11	32460309	11	32460309	*	R	-1.55897	4.03419
chr5:44892800:C:A	0.6961	A	C	0.6305	-0.0041	0.0105	36659	63137	0	0.7591	5	44892800	5	44892800	*	rs10035358	M	5	44892902	chr5:44892902	rs10035358	a	c	0.6239	-0.0364	0.0066	3.423e-08	44892902	44892800	5	44892800	5	44892800	*	M	-0.390476	-5.51515
chr11:2202130:C:T	0.02744	T	C	0.1294	0.0341	0.0155	36390	62462	57.3	0.01229	11	2202130	11	2202130	*	rs7478680	H	11	2223360	chr11:2223360	rs7478680	t	c	0.1296	-0.0345	0.0097	0.0003955	2223360	2202130	11	2202130	11	2202130	*	H	2.2	-3.5567
chr15:40151275:T:C	0.4276	T	C	0.8137	0.0104	0.0131	36659	63137	0	0.7781	15	40151275	15	40151275	*	rs62019997	Y	15	40443476	chr15:40443476	rs62019997	t	c	0.8021	0.0328	0.0081	4.733e-05	40443476	40151275	15	40151275	15	40151275	*	Y	0.793893	4.04938
chr4:34455573:G:C	0.407	C	G	0.0822	-0.0153	0.0185	36659	63137	0	0.8301	4	34455573	4	34455573	*	rs7690623	S	4	34457195	chr4:34457195	rs7690623	c	g	0.083	0.0479	0.0115	3.197e-05	34457195	34455573	4	34455573	4	34455573	*	S	-0.827027	4.16522
chr11:17159793:C:T	0.03815	T	C	0.4491	-0.0211	0.0102	36659	63137	0	0.5891	11	17159793	11	17159793	*	rs214906	Y	11	17181340	chr11:17181340	rs214906	t	c	0.471	-0.0314	0.0064	8.817e-07	17181340	17159793	11	17159793	11	17159793	*	Y	-2.06863	-4.90625
chr14:79392311:G:A	0.4872	A	G	0.7343	-0.008	0.0116	36659	63137	19.7	0.2557	14	79392311	14	79392311	*	rs12437069	R	14	79858654	chr14:79858654	rs12437069	a	g	0.7125	-0.0384	0.007	4.401e-08	79858654	79392311	14	79392311	14	79392311	*	R	-0.689655	-5.48571
chr3:53027969:T:C	0.799	T	C	0.6736	0.0027	0.0108	36659	63137	0	0.5248	3	53027969	3	53027969	*	rs62255895	Y	3	53061985	chr3:53061985	rs62255895	t	c	0.6627	0.0293	0.0067	1.228e-05	53061985	53027969	3	53027969	3	53027969	*	Y	0.25	4.37313
chr3:11496066:T:G	0.802	T	G	0.1981	-0.0033	0.013	36659	63137	0	0.9413	3	11496066	3	11496066	*	rs2443713	K	3	11537540	chr3:11537540	rs2443713	t	g	0.1843	-0.0301	0.0083	0.0002737	11537540	11496066	3	11496066	3	11496066	*	K	-0.253846	-3.62651
chr3:196105276:T:C	0.3979	T	C	0.3335	0.0092	0.0108	36659	63137	0	0.6418	3	196105276	3	196105276	*	rs9877493	Y	3	195832147	chr3:195832147	rs9877493	t	c	0.3285	-0.0358	0.0068	1.438e-07	195832147	196105276	3	196105276	3	196105276	*	Y	0.851852	-5.26471
chr8:94916974:C:T	0.0003346	T	C	0.664	0.0383	0.0107	36659	63137	0	0.5761	8	94916974	8	94916974	*	rs12548367	Y	8	95929202	chr8:95929202	rs12548367	t	c	0.6633	-0.0256	0.0067	0.0001333	95929202	94916974	8	94916974	8	94916974	*	Y	3.57944	-3.8209
chr16:81516469:G:A	0.172	A	G	0.1577	0.0189	0.0138	36659	63137	1.7	0.4254	16	81516469	16	81516469	*	rs8057739	R	16	81550074	chr16:81550074	rs8057739	a	g	0.1536	-0.0413	0.009	4.504e-06	81550074	81516469	16	81516469	16	81516469	*	R	1.36957	-4.58889
chr8:11108762:G:A	0.5722	A	G	0.0416	0.0146	0.0258	36390	62462	14.9	0.3059	8	11108762	8	11108762	*	rs74408318	R	8	10966272	chr8:10966272	rs74408318	a	g	0.0445	-0.0611	0.0161	0.000151	10966272	11108762	8	11108762	8	11108762	*	R	0.565891	-3.79503
chr19:19433835:C:T	0.1516	T	C	0.034	0.0416	0.029	36659	63137	30.9	0.1525	19	19433835	19	19433835	*	rs55823486	Y	19	19544644	chr19:19544644	rs55823486	t	c	0.0349	0.0833	0.0181	4.25e-06	19544644	19433835	19	19433835	19	19433835	*	Y	1.43448	4.60221
chr4:185688277:C:T	0.7053	T	C	0.2553	0.0044	0.0117	36659	63137	0	0.6129	4	185688277	4	185688277	*	rs56058454	Y	4	186609431	chr4:186609431	rs56058454	t	c	0.2798	0.0255	0.0071	0.0003415	186609431	185688277	4	185688277	4	185688277	*	Y	0.376068	3.59155
chr10:92182208:C:G	0.3586	C	G	0.6741	0.0099	0.0107	36659	63137	18.6	0.2663	10	92182208	10	92182208	*	rs2421831	S	10	93941965	chr10:93941965	rs2421831	c	g	0.6925	-0.0291	0.0069	2.542e-05	93941965	92182208	10	92182208	10	92182208	*	S	0.925234	-4.21739
chr2:158436109:A:G	0.4888	A	G	0.805	0.0088	0.0128	36659	63137	16	0.2913	2	158436109	2	158436109	*	rs149295005	R	2	159292621	chr2:159292621	rs149295005	a	g	0.8113	-0.03	0.0082	0.0002393	159292621	158436109	2	158436109	2	158436109	*	R	0.6875	-3.65854
chr6:160350433:C:A	0.8564	A	C	0.4958	0.0018	0.01	36659	63137	3.5	0.4092	6	160350433	6	160350433	*	rs506823	V	6	160771465	chr6:160771465	rs506823	a	c	0.4842	-0.0394	0.0064	6.875e-10	160771465	160350433	6	160350433	6	160350433	*	V	0.18	-6.15625
chr14:102812966:A:G	0.4862	A	G	0.8134	0.009	0.013	36659	63137	26.5	0.1918	14	102812966	14	102812966	*	rs72702792	R	14	103279303	chr14:103279303	rs72702792	a	g	0.8153	-0.0327	0.0082	6.227e-05	103279303	102812966	14	102812966	14	102812966	*	R	0.692308	-3.9878
chr3:14891831:T:C	0.7595	T	C	0.283	-0.0035	0.0113	36659	63137	0	0.6985	3	14891831	3	14891831	*	rs34853927	Y	3	14933338	chr3:14933338	rs34853927	t	c	0.2699	0.0306	0.0072	2.279e-05	14933338	14891831	3	14891831	3	14891831	*	Y	-0.309735	4.25
chr19:44742477:C:T	5.826e-09	T	C	0.0161	0.2747	0.0472	36227	62057	51	0.03775	19	44742477	19	44742477	*	rs182016180	Y	19	45245734	chr19:45245734	rs182016180	t	c	0.014	0.071	0.031	0.02197	45245734	44742477	19	44742477	19	44742477	*	Y	5.81992	2.29032
chr3:168497913:G:A	0.1479	A	G	0.1273	0.0219	0.0152	36659	63137	0	0.9949	3	168497913	3	168497913	*	rs9815690	R	3	168215701	chr3:168215701	rs9815690	a	g	0.1277	-0.0541	0.0096	1.951e-08	168215701	168497913	3	168497913	3	168497913	*	R	1.44079	-5.63542
chr15:74352339:G:A	0.3952	A	G	0.0379	-0.0225	0.0265	36659	63137	14.2	0.3084	15	74352339	15	74352339	*	rs112082619	R	15	74644680	chr15:74644680	rs112082619	a	g	0.0379	-0.0653	0.0172	0.000143	74644680	74352339	15	74352339	15	74352339	*	R	-0.849057	-3.79651
chr14:69033926:C:T	0.5472	T	C	0.3288	-0.0065	0.0108	36659	63137	0	0.7646	14	69033926	14	69033926	*	rs12323738	Y	14	69500643	chr14:69500643	rs12323738	t	c	0.348	0.0298	0.0067	8.703e-06	69500643	69033926	14	69033926	14	69033926	*	Y	-0.601852	4.44776
chr1:45620405:C:T	0.9676	T	C	0.7146	-0.0005	0.0111	36659	63137	0	0.9241	1	45620405	1	45620405	*	rs3014246	Y	1	46086077	chr1:46086077	rs3014246	t	c	0.7144	0.025	0.007	0.0003656	46086077	45620405	1	45620405	1	45620405	*	Y	-0.045045	3.57143
chr6:32928979:T:A	0.3008	A	T	0.0467	0.025	0.0241	36390	62462	44.1	0.06486	6	32928979	6	32928979	*	rs116247546	W	6	32896756	chr6:32896756	rs116247546	a	t	0.0573	-0.0529	0.0142	0.0002032	32896756	32928979	6	32928979	6	32928979	*	W	1.03734	-3.72535
chr17:3999657:A:G	0.2418	A	G	0.8208	0.0156	0.0133	36659	63137	0	0.8569	17	3999657	17	3999657	*	rs8077986	R	17	3902951	chr17:3902951	rs8077986	a	g	0.8162	-0.0504	0.0082	6.771e-10	3902951	3999657	17	3999657	17	3999657	*	R	1.17293	-6.14634
chr6:80020852:A:G	0.4285	A	G	0.4143	-0.0081	0.0102	36659	63137	0	0.7607	6	80020852	6	80020852	*	rs239575	R	6	80730569	chr6:80730569	rs239575	a	g	0.407	0.0234	0.0065	0.0003125	80730569	80020852	6	80020852	6	80020852	*	R	-0.794118	3.6
chr16:54118732:G:A	0.6276	A	G	0.406	-0.0051	0.0104	36659	63137	0	0.6761	16	54118732	16	54118732	*	rs12597715	R	16	54152644	chr16:54152644	rs12597715	a	g	0.4246	-0.0234	0.0065	0.0003125	54152644	54118732	16	54118732	16	54118732	*	R	-0.490385	-3.6
chr11:47354812:A:G	4.143e-08	A	G	0.3234	-0.0593	0.0108	36659	63137	0	0.462	11	47354812	11	47354812	*	rs3740686	R	11	47376363	chr11:47376363	rs3740686	a	g	0.3267	0.0237	0.0068	0.0004969	47376363	47354812	11	47354812	11	47354812	*	R	-5.49074	3.48529
chr7:67555823:G:A	0.1558	A	G	0.0119	0.0668	0.0471	36227	62057	0	0.6754	7	67555823	7	67555823	*	rs74724421	D	7	67020810	chr7:67020810	rs74724421	a	g	0.0133	-0.1017	0.0289	0.0004327	67020810	67555823	7	67555823	7	67555823	*	D	1.41826	-3.51903
chr10:22753439:T:G	0.4653	T	G	0.9813	-0.028	0.0384	36496	62732	9.1	0.3586	10	22753439	10	22753439	*	rs72816898	B	10	23042368	chr10:23042368	rs72816898	t	g	0.9864	-0.1046	0.0288	0.0002804	23042368	22753439	10	22753439	10	22753439	*	B	-0.729167	-3.63194
chr3:186964439:G:T	0.8269	T	G	0.1955	-0.0028	0.0128	36659	63137	15.4	0.2972	3	186964439	3	186964439	*	rs11712248	K	3	186682227	chr3:186682227	rs11712248	t	g	0.2069	-0.0354	0.0081	1.129e-05	186682227	186964439	3	186964439	3	186964439	*	K	-0.21875	-4.37037
chr8:94676574:G:A	0.3025	A	G	0.2277	0.0124	0.012	36659	63137	0	0.6881	8	94676574	8	94676574	*	rs4596617	R	8	95688802	chr8:95688802	rs4596617	a	g	0.2222	-0.0343	0.0077	9.557e-06	95688802	94676574	8	94676574	8	94676574	*	R	1.03333	-4.45455
chr3:160576397:G:A	0.2094	A	G	0.5244	0.0127	0.0101	36659	63137	2.5	0.4179	3	160576397	3	160576397	*	rs6441324	R	3	160294185	chr3:160294185	rs6441324	a	g	0.555	-0.027	0.0064	2.364e-05	160294185	160576397	3	160576397	3	160576397	*	R	1.25743	-4.21875
chr3:152858275:A:G	0.4799	A	G	0.9599	-0.0181	0.0256	36659	63137	10.1	0.3484	3	152858275	3	152858275	*	rs76147215	R	3	152576064	chr3:152576064	rs76147215	a	g	0.9589	0.0647	0.0163	7.458e-05	152576064	152858275	3	152858275	3	152858275	*	R	-0.707031	3.96933
chr2:30440244:T:C	0.9222	T	C	0.4174	-0.001	0.0103	36659	63137	0	0.4449	2	30440244	2	30440244	*	rs6724421	Y	2	30663110	chr2:30663110	rs6724421	t	c	0.421	-0.026	0.0065	6.196e-05	30663110	30440244	2	30440244	2	30440244	*	Y	-0.0970874	-4
chr1:177908844:T:C	0.2151	T	C	0.7048	0.0137	0.0111	36659	63137	24.5	0.21	1	177908844	1	177908844	*	rs604388	Y	1	177877979	chr1:177877979	rs604388	t	c	0.6817	-0.0288	0.0068	2.319e-05	177877979	177908844	1	177908844	1	177908844	*	Y	1.23423	-4.23529
chr3:23304724:A:G	0.5538	A	G	0.2273	0.0072	0.0122	36659	63137	0	0.4462	3	23304724	3	23304724	*	rs1027380	R	3	23346215	chr3:23346215	rs1027380	a	g	0.2241	0.0364	0.0076	1.913e-06	23346215	23304724	3	23304724	3	23304724	*	R	0.590164	4.78947
chr8:10895027:T:G	0.1412	T	G	0.8041	-0.0187	0.0127	36390	62462	0	0.8052	8	10895027	8	10895027	*	rs12156345	K	8	10752537	chr8:10752537	rs12156345	t	g	0.7844	0.0401	0.0079	3.281e-07	10752537	10895027	8	10895027	8	10895027	*	K	-1.47244	5.07595
chr5:53540857:C:T	0.5155	T	C	0.0209	-0.0239	0.0367	36659	63137	11.2	0.3378	5	53540857	5	53540857	*	rs62370549	Y	5	52836687	chr5:52836687	rs62370549	t	c	0.0296	0.0789	0.0208	0.0001526	52836687	53540857	5	53540857	5	53540857	*	Y	-0.651226	3.79327
chr2:79590602:C:G	0.6985	C	G	0.1747	-0.0052	0.0134	36659	63137	0	0.4425	2	79590602	2	79590602	*	rs2685152	S	2	79817728	chr2:79817728	rs2685152	c	g	0.1711	-0.0311	0.0085	0.0002453	79817728	79590602	2	79590602	2	79590602	*	S	-0.38806	-3.65882
chr3:94204798:A:C	0.1441	A	C	0.4566	-0.0148	0.0101	36659	63137	0	0.9973	3	94204798	3	94204798	*	rs12695630	M	3	93923642	chr3:93923642	rs12695630	a	c	0.4518	0.0258	0.0064	5.355e-05	93923642	94204798	3	94204798	3	94204798	*	M	-1.46535	4.03125
chr19:44718265:T:C	7.284e-17	T	C	0.1604	0.1213	0.0145	36390	62462	0	0.5156	19	44718265	19	44718265	*	rs56198711	Y	19	45221537	chr19:45221537	rs56198711	t	c	0.157	-0.0175	0.0091	0.05471	45221537	44718265	19	44718265	19	44718265	*	Y	8.36552	-1.92308
chr8:117849815:T:C	0.3728	T	C	0.6214	0.0093	0.0104	36659	63137	29.2	0.1676	8	117849815	8	117849815	*	rs11780721	Y	8	118862054	chr8:118862054	rs11780721	t	c	0.6198	0.0289	0.0066	1.18e-05	118862054	117849815	8	117849815	8	117849815	*	Y	0.894231	4.37879
chr4:103380554:C:G	0.04858	C	G	0.7055	0.0218	0.0111	36659	63137	11.7	0.3326	4	103380554	4	103380554	*	rs10005997	S	4	104301711	chr4:104301711	rs10005997	c	g	0.7084	0.0312	0.007	8.685e-06	104301711	103380554	4	103380554	4	103380554	*	S	1.96396	4.45714
chr2:60129650:T:C	0.4416	T	C	0.8525	-0.011	0.0143	36659	63137	0	0.5692	2	60129650	2	60129650	*	rs35557734	Y	2	60356785	chr2:60356785	rs35557734	t	c	0.8531	-0.0336	0.009	0.0001903	60356785	60129650	2	60129650	2	60129650	*	Y	-0.769231	-3.73333
chr12:50510361:A:G	0.9193	A	G	0.719	0.0011	0.0112	36659	63137	15.4	0.2973	12	50510361	12	50510361	*	rs10876043	R	12	50904144	chr12:50904144	rs10876043	a	g	0.7044	0.0311	0.007	9.279e-06	50904144	50510361	12	50510361	12	50510361	*	R	0.0982143	4.44286
chr6:82723128:C:A	0.687	A	C	0.5329	0.0041	0.0102	36659	63137	0	0.5611	6	82723128	6	82723128	*	rs2482398	M	6	83432845	chr6:83432845	rs2482398	a	c	0.524	-0.0256	0.0064	6.117e-05	83432845	82723128	6	82723128	6	82723128	*	M	0.401961	-4
chr8:37001668:T:C	0.4532	T	C	0.8237	-0.0099	0.0133	36659	63137	0	0.4431	8	37001668	8	37001668	*	rs12681990	Y	8	36859186	chr8:36859186	rs12681990	t	c	0.8296	-0.03	0.0086	0.0004754	36859186	37001668	8	37001668	8	37001668	*	Y	-0.744361	-3.48837
chr3:23303347:A:G	0.8556	A	G	0.6731	0.002	0.0108	36659	63137	25.6	0.2005	3	23303347	3	23303347	*	rs7632520	R	3	23344838	chr3:23344838	rs7632520	a	g	0.6609	0.0267	0.0067	6.762e-05	23344838	23303347	3	23303347	3	23303347	*	R	0.185185	3.98507
chr14:46497645:A:G	0.9787	A	G	0.6299	-0.0003	0.0105	36659	63137	0	0.9805	14	46497645	14	46497645	*	rs7153780	R	14	46966848	chr14:46966848	rs7153780	a	g	0.6361	-0.0236	0.0066	0.0003465	46966848	46497645	14	46497645	14	46497645	*	R	-0.0285714	-3.57576
chr2:65982492:G:A	0.7443	A	G	0.3184	-0.0035	0.0108	36659	63137	25.1	0.2051	2	65982492	2	65982492	*	rs4398261	R	2	66209626	chr2:66209626	rs4398261	a	g	0.3341	0.0298	0.0068	1.194e-05	66209626	65982492	2	65982492	2	65982492	*	R	-0.324074	4.38235
chr8:13655890:C:T	0.6632	T	C	0.3543	-0.0046	0.0106	36659	63137	0	0.4854	8	13655890	8	13655890	*	rs7001114	Y	8	13513399	chr8:13513399	rs7001114	t	c	0.3579	-0.0271	0.0067	5.25e-05	13513399	13655890	8	13655890	8	13655890	*	Y	-0.433962	-4.04478
chr8:94965993:T:C	0.1378	T	C	0.8252	0.0197	0.0133	36659	63137	32.2	0.1416	8	94965993	8	94965993	*	rs11782818	Y	8	95978221	chr8:95978221	rs11782818	t	c	0.8128	-0.0373	0.0082	4.941e-06	95978221	94965993	8	94965993	8	94965993	*	Y	1.4812	-4.54878
chr3:136529177:A:C	0.0333	A	C	0.7617	-0.0251	0.0118	36659	63137	3.7	0.4075	3	136529177	3	136529177	*	rs9869630	V	3	136248019	chr3:136248019	rs9869630	a	c	0.7519	-0.0299	0.0073	4.512e-05	136248019	136529177	3	136529177	3	136529177	*	V	-2.12712	-4.09589
chr14:91623642:A:G	0.6746	A	G	0.2609	0.005	0.0118	36659	63137	39.9	0.08273	14	91623642	14	91623642	*	rs1704618	R	14	92089986	chr14:92089986	rs1704618	a	g	0.2493	-0.029	0.0074	9.577e-05	92089986	91623642	14	91623642	14	91623642	*	R	0.423729	-3.91892
chr5:23367781:T:G	0.1361	T	G	0.9026	-0.0257	0.0173	36659	63137	0	0.7166	5	23367781	5	23367781	*	rs79730345	K	5	23367890	chr5:23367890	rs79730345	t	g	0.8969	-0.0376	0.0105	0.0003292	23367890	23367781	5	23367781	5	23367781	*	K	-1.48555	-3.58095
chr7:13835497:T:C	0.8803	T	C	0.1986	0.002	0.0132	36659	63137	28.2	0.1762	7	13835497	7	13835497	*	rs757904	B	7	13875122	chr7:13875122	rs757904	t	c	0.1764	-0.0311	0.0085	0.0002453	13875122	13835497	7	13835497	7	13835497	*	B	0.151515	-3.65882
chr2:43535848:C:G	0.0001344	C	G	0.8993	0.0641	0.0168	36659	63137	0	0.761	2	43535848	2	43535848	*	rs113373412	S	2	43762987	chr2:43762987	rs113373412	c	g	0.8985	0.1157	0.0108	7.479e-27	43762987	43535848	2	43535848	2	43535848	*	S	3.81548	10.713
chr4:52463700:C:T	0.7072	T	C	0.6935	-0.0042	0.0111	36659	63137	7.4	0.3731	4	52463700	4	52463700	*	rs4864652	Y	4	53329866	chr4:53329866	rs4864652	t	c	0.6985	-0.0247	0.0069	0.0003511	53329866	52463700	4	52463700	4	52463700	*	Y	-0.378378	-3.57971
chr6:20647429:G:T	0.78	T	G	0.222	-0.0034	0.0121	36659	63137	0	0.6433	6	20647429	6	20647429	*	rs10484632	D	6	20647660	chr6:20647660	rs10484632	t	g	0.2284	0.0485	0.0081	1.79e-09	20647660	20647429	6	20647429	6	20647429	*	D	-0.280992	5.98765
chr13:57994454:T:C	0.5237	T	C	0.8346	-0.0087	0.0136	36659	63137	16.9	0.2832	13	57994454	13	57994454	*	rs9563568	Y	13	58568588	chr13:58568588	rs9563568	t	c	0.8215	0.0434	0.0084	2.203e-07	58568588	57994454	13	57994454	13	57994454	*	Y	-0.639706	5.16667
chr5:79144546:T:C	0.8631	T	C	0.6579	-0.0018	0.0106	36659	63137	0	0.5057	5	79144546	5	79144546	*	rs1717565	Y	5	78440369	chr5:78440369	rs1717565	t	c	0.6437	0.043	0.0067	1.39e-10	78440369	79144546	5	79144546	5	79144546	*	Y	-0.169811	6.41791
chr17:37699741:G:C	0.8307	C	G	0.2817	0.0025	0.0116	36390	62462	11.1	0.3403	17	37699741	17	37699741	*	rs34557151	S	17	36059747	chr17:36059747	rs34557151	c	g	0.3029	0.0341	0.007	1.168e-06	36059747	37699741	17	37699741	17	37699741	*	S	0.215517	4.87143
chr1:91715346:C:T	0.0928	T	C	0.0941	-0.0289	0.0172	36659	63137	0	0.8534	1	91715346	1	91715346	*	rs6665312	Y	1	92180903	chr1:92180903	rs6665312	t	c	0.089	0.0388	0.011	0.0004167	92180903	91715346	1	91715346	1	91715346	*	Y	-1.68023	3.52727
chr10:12173181:T:C	0.8882	T	C	0.4905	-0.0014	0.0101	36659	63137	0	0.4428	10	12173181	10	12173181	*	rs2399786	Y	10	12215180	chr10:12215180	rs2399786	t	c	0.5151	0.0244	0.0064	0.0001333	12215180	12173181	10	12173181	10	12173181	*	Y	-0.138614	3.8125
chr11:8503746:G:A	0.9725	A	G	0.2441	-0.0004	0.0117	36659	63137	0	0.8929	11	8503746	11	8503746	*	rs7931834	R	11	8525293	chr11:8525293	rs7931834	a	g	0.227	-0.0369	0.0076	1.381e-06	8525293	8503746	11	8503746	11	8503746	*	R	-0.034188	-4.85526
chr19:1970669:A:G	0.01506	A	G	0.697	-0.0272	0.0112	36659	63137	0	0.6216	19	1970669	19	1970669	*	rs56187939	R	19	1970668	chr19:1970668	rs56187939	a	g	0.6875	0.0266	0.0073	0.0002842	1970668	1970669	19	1970669	19	1970669	*	R	-2.42857	3.64384
chr11:47483761:C:T	0.008484	T	C	0.0572	0.0569	0.0216	36659	63137	14.5	0.3063	11	47483761	11	47483761	*	rs77204316	H	11	47505313	chr11:47505313	rs77204316	t	c	0.054	0.0659	0.0142	3.693e-06	47505313	47483761	11	47483761	11	47483761	*	H	2.63426	4.64085
chr3:54792655:A:G	0.5134	A	G	0.94	0.0146	0.0223	36659	63137	0	0.6838	3	54792655	3	54792655	*	rs75088635	R	3	54826682	chr3:54826682	rs75088635	a	g	0.9447	-0.0753	0.0142	1.236e-07	54826682	54792655	3	54792655	3	54792655	*	R	0.654709	-5.30282
chr5:52752875:C:A	0.8752	A	C	0.1936	-0.002	0.0128	36659	63137	46.6	0.04398	5	52752875	5	52752875	*	rs351897	M	5	52048709	chr5:52048709	rs351897	a	c	0.1832	0.0319	0.0082	9.381e-05	52048709	52752875	5	52752875	5	52752875	*	M	-0.15625	3.89024
chr9:123780425:A:T	0.49	A	T	0.7071	-0.0076	0.0111	36659	63137	41	0.07561	9	123780425	9	123780425	*	rs1627536	W	9	126542704	chr9:126542704	rs1627536	a	t	0.7008	-0.0316	0.007	6.65e-06	126542704	123780425	9	123780425	9	123780425	*	W	-0.684685	-4.51429
chr11:47391924:G:A	3.512e-07	A	G	0.3198	-0.055	0.0108	36659	63137	0	0.4817	11	47391924	11	47391924	*	rs12803525	R	11	47413475	chr11:47413475	rs12803525	a	g	0.3273	0.0264	0.0068	0.0001048	47413475	47391924	11	47391924	11	47391924	*	R	-5.09259	3.88235
chr6:139507779:A:G	0.969	A	G	0.6741	-0.0004	0.0109	36659	63137	38.3	0.09377	6	139507779	6	139507779	*	rs3861397	R	6	139828916	chr6:139828916	rs3861397	a	g	0.6545	-0.0243	0.0067	0.0002875	139828916	139507779	6	139507779	6	139507779	*	R	-0.0366972	-3.62687
chr17:67906529:G:A	0.04738	A	G	0.1929	-0.0256	0.0129	36659	63137	34.8	0.1201	17	67906529	17	67906529	*	rs8065906	R	17	65902645	chr17:65902645	rs8065906	a	g	0.1984	0.0504	0.008	2.393e-10	65902645	67906529	17	67906529	17	67906529	*	R	-1.9845	6.3
chr8:115452760:T:C	0.27	T	C	0.5638	0.0114	0.0103	36659	63137	0	0.889	8	115452760	8	115452760	*	rs800888	Y	8	116464988	chr8:116464988	rs800888	t	c	0.551	-0.0347	0.0065	9.021e-08	116464988	115452760	8	115452760	8	115452760	*	Y	1.1068	-5.33846
chr22:47432896:G:C	0.3899	C	G	0.0012	-0.2054	0.2389	20301	21839	0	1	22	47432896	22	47432896	*	rs5767742	S	22	47828646	chr22:47828646	rs5767742	c	g	0.0041	0.4447	0.1257	0.0004055	47828646	47432896	22	47432896	22	47432896	*	S	-0.859774	3.53779
chr12:262620:A:G	0.2252	A	G	0.757	0.0143	0.0118	36659	63137	0	0.607	12	262620	12	262620	*	rs524468	R	12	371786	chr12:371786	rs524468	a	g	0.7365	-0.0288	0.0072	6.707e-05	371786	262620	12	262620	12	262620	*	R	1.21186	-4
chr6:33504651:C:T	0.3501	T	C	0.008	-0.0545	0.0583	36227	62057	10.9	0.3442	6	33504651	6	33504651	*	rs3888817	Y	6	33472428	chr6:33472428	rs3888817	t	c	0.0078	0.1348	0.0377	0.0003485	33472428	33504651	6	33504651	6	33504651	*	Y	-0.93482	3.5756
chr6:70465989:G:A	0.788	A	G	0.0183	0.0102	0.038	36659	63137	31.8	0.1447	6	70465989	6	70465989	*	rs60658356	R	6	71175692	chr6:71175692	rs60658356	a	g	0.0153	0.095	0.0265	0.0003354	71175692	70465989	6	70465989	6	70465989	*	R	0.268421	3.58491
chr10:16731865:G:A	0.6515	A	G	0.6702	0.005	0.011	36659	63137	25.2	0.2035	10	16731865	10	16731865	*	rs7094644	R	10	16773864	chr10:16773864	rs7094644	a	g	0.6843	0.0249	0.0069	0.0003142	16773864	16731865	10	16731865	10	16731865	*	R	0.454545	3.6087
chr15:47093326:C:A	0.3291	A	C	0.0827	0.0182	0.0187	36659	63137	0	0.7149	15	47093326	15	47093326	*	rs76239136	M	15	47385524	chr15:47385524	rs76239136	a	c	0.0896	0.0484	0.0112	1.559e-05	47385524	47093326	15	47093326	15	47093326	*	M	0.973262	4.32143
chr17:46165603:T:C	2.27e-08	T	C	0.7716	0.0687	0.0123	36659	63137	54.9	0.01421	17	46165603	17	46165603	*	rs4792844	Y	17	44242969	chr17:44242969	rs566489145	t	c	0.7874	-0.0204	0.008	0.01036	44242969	46165603	17	46165603	17	46165603	*	Y	5.58537	-2.55
chr7:15855891:A:G	0.6605	A	G	0.2751	-0.005	0.0113	36659	63137	15.3	0.2984	7	15855891	7	15855891	*	rs38173	R	7	15895516	chr7:15895516	rs38173	a	g	0.2688	0.0256	0.0072	0.0003948	15895516	15855891	7	15855891	7	15855891	*	R	-0.442478	3.55556
chr8:94751926:T:G	0.3551	T	G	0.6449	0.0098	0.0106	36659	63137	0	0.453	8	94751926	8	94751926	*	rs7387701	K	8	95764154	chr8:95764154	rs7387701	t	g	0.6385	-0.0258	0.0067	0.000118	95764154	94751926	8	94751926	8	94751926	*	K	0.924528	-3.85075
chr15:49360609:C:T	0.9315	T	C	0.9345	-0.0019	0.0222	36659	63137	0	0.9344	15	49360609	15	49360609	*	rs9888727	Y	15	49652806	chr15:49652806	rs9888727	t	c	0.9409	-0.0515	0.0136	0.0001546	49652806	49360609	15	49360609	15	49360609	*	Y	-0.0855856	-3.78676
chr2:147849105:A:C	0.4044	A	C	0.7993	0.0105	0.0126	36659	63137	25.7	0.1988	2	147849105	2	147849105	*	rs62169479	M	2	148606674	chr2:148606674	rs62169479	a	c	0.8039	0.0318	0.0081	8e-05	148606674	147849105	2	147849105	2	147849105	*	M	0.833333	3.92593
chr8:8641000:A:G	0.5847	A	G	0.76	-0.0065	0.0119	36390	62462	0	0.4458	8	8641000	8	8641000	*	rs6983300	R	8	8498510	chr8:8498510	rs6983300	a	g	0.7632	0.0299	0.0076	9.156e-05	8498510	8641000	8	8641000	8	8641000	*	R	-0.546218	3.93421
chr3:23402328:G:A	0.2092	A	G	0.0855	0.0226	0.018	36659	63137	40.3	0.08015	3	23402328	3	23402328	*	rs35028631	R	3	23443819	chr3:23443819	rs35028631	a	g	0.094	-0.056	0.011	3.51e-07	23443819	23402328	3	23402328	3	23402328	*	R	1.25556	-5.09091
chr22:40415142:C:A	0.3577	A	C	0.0517	-0.0217	0.0236	36659	63137	40.8	0.07705	22	40415142	22	40415142	*	rs78445741	M	22	40811146	chr22:40811146	rs78445741	a	c	0.0618	-0.0489	0.014	0.0004915	40811146	40415142	22	40415142	22	40415142	*	M	-0.919492	-3.49286
chr14:61118828:A:C	0.897	A	C	0.7376	0.0015	0.0115	36659	63137	36.2	0.1095	14	61118828	14	61118828	*	rs61990784	M	14	61585546	chr14:61585546	rs61990784	a	c	0.7347	-0.0318	0.0072	1.074e-05	61585546	61118828	14	61118828	14	61118828	*	M	0.130435	-4.41667
chr2:8911831:C:A	0.3325	A	C	0.0564	0.0217	0.0224	36659	63137	8	0.3682	2	8911831	2	8911831	*	rs75543614	M	2	9051961	chr2:9051961	rs75543614	a	c	0.0554	0.0509	0.0141	0.000317	9051961	8911831	2	8911831	2	8911831	*	M	0.96875	3.60993
chr19:12375414:A:G	0.04121	A	G	0.4476	0.0207	0.0102	36659	63137	0	0.5093	19	12375414	19	12375414	*	rs6511789	R	19	12486228	chr19:12486228	rs6511789	a	g	0.4541	0.033	0.0065	3.705e-07	12486228	12375414	19	12375414	19	12375414	*	R	2.02941	5.07692
chr4:94403750:A:T	0.2566	A	T	0.6524	0.012	0.0106	36659	63137	0	0.5622	4	94403750	4	94403750	*	rs7693950	W	4	95324901	chr4:95324901	rs7693950	a	t	0.6518	-0.0274	0.0067	4.333e-05	95324901	94403750	4	94403750	4	94403750	*	W	1.13208	-4.08955
chr11:2267898:A:G	0.09101	A	G	0.9807	-0.0636	0.0376	36227	62057	0	0.6745	11	2267898	11	2267898	*	rs114162603	R	11	2289128	chr11:2289128	rs114162603	a	g	0.9832	-0.0972	0.0257	0.0001512	2289128	2267898	11	2267898	11	2267898	*	R	-1.69149	-3.7821
chr3:21861942:G:A	0.457	A	G	0.4148	-0.0077	0.0104	36659	63137	26.6	0.1906	3	21861942	3	21861942	*	rs1684497	R	3	21903434	chr3:21903434	rs1684497	a	g	0.4392	-0.0235	0.0065	0.0002945	21903434	21861942	3	21861942	3	21861942	*	R	-0.740385	-3.61538
chr9:3969423:G:A	0.3312	A	G	0.561	0.0101	0.0104	36659	63137	0	0.5792	9	3969423	9	3969423	*	rs661726	R	9	3969423	chr9:3969423	rs661726	a	g	0.5605	0.0232	0.0065	0.0003517	3969423	3969423	9	3969423	9	3969423	*	R	0.971154	3.56923
chr2:1022874:C:T	0.8308	T	C	0.0035	0.0249	0.1164	29198	34962	0	0.3863	2	1022874	2	1022874	*	rs73908658	Y	2	1018560	chr2:1018560	rs73908658	t	c	0.0018	0.3804	0.105	0.000292	1018560	1022874	2	1022874	2	1022874	*	Y	0.213918	3.62286
chr13:57782627:C:T	0.0686	T	C	0.2381	-0.0217	0.0119	36659	63137	0	0.4624	13	57782627	13	57782627	*	rs6561943	Y	13	58356761	chr13:58356761	rs6561943	t	c	0.2583	0.0301	0.0072	3.094e-05	58356761	57782627	13	57782627	13	57782627	*	Y	-1.82353	4.18056
chr13:27680237:G:C	0.01927	C	G	0.3066	-0.026	0.0111	36659	63137	0	0.4773	13	27680237	13	27680237	*	rs3903936	S	13	28254374	chr13:28254374	rs3903936	c	g	0.3243	-0.0278	0.0068	4.411e-05	28254374	27680237	13	27680237	13	27680237	*	S	-2.34234	-4.08824
chr2:78987765:C:T	0.1275	T	C	0.0405	-0.0396	0.026	36659	63137	27.5	0.1826	2	78987765	2	78987765	*	rs10520222	Y	2	79214891	chr2:79214891	rs10520222	t	c	0.0391	0.0611	0.0165	0.0002213	79214891	78987765	2	78987765	2	78987765	*	Y	-1.52308	3.70303
chr17:17558834:G:T	0.5235	T	G	0.0777	0.0121	0.019	36659	63137	43.6	0.05959	17	17558834	17	17558834	*	rs74997466	K	17	17462148	chr17:17462148	rs74997466	t	g	0.0682	0.0572	0.0127	6.333e-06	17462148	17558834	17	17558834	17	17558834	*	K	0.636842	4.50394
chr5:14787500:A:G	0.3283	A	G	0.7878	-0.0121	0.0124	36659	63137	0	0.9179	5	14787500	5	14787500	*	rs59320494	R	5	14787609	chr5:14787609	rs59320494	a	g	0.7902	-0.032	0.0079	4.601e-05	14787609	14787500	5	14787500	5	14787500	*	R	-0.975806	-4.05063
chr5:77166328:C:G	0.8914	C	G	0.3093	-0.0015	0.0111	36659	63137	12.4	0.3265	5	77166328	5	77166328	*	rs4361497	S	5	76462153	chr5:76462153	rs4361497	c	g	0.3013	0.0438	0.007	4.273e-10	76462153	77166328	5	77166328	5	77166328	*	S	-0.135135	6.25714
chr1:147236643:G:A	0.06618	A	G	0.0506	0.0424	0.0231	36659	63137	57.6	0.008762	1	147236643	1	147236643	*	rs72691008	R	1	146708291	chr1:146708291	rs72691008	a	g	0.057	0.0492	0.0141	0.0005	146708291	147236643	1	147236643	1	147236643	*	R	1.8355	3.48936
chr2:43615907:G:T	0.01282	T	G	0.1272	-0.0376	0.0151	36659	63137	0	0.9857	2	43615907	2	43615907	*	rs6731636	D	2	43843046	chr2:43843046	rs6731636	t	g	0.1266	-0.0811	0.0097	8.168e-17	43843046	43615907	2	43615907	2	43615907	*	D	-2.49007	-8.36082
chr6:82703174:A:C	0.6346	A	C	0.4658	-0.0048	0.0102	36659	63137	1.6	0.4263	6	82703174	6	82703174	*	rs771447	H	6	83412891	chr6:83412891	rs771447	a	c	0.4742	0.0238	0.0064	0.0001942	83412891	82703174	6	82703174	6	82703174	*	H	-0.470588	3.71875
chr19:31440939:T:C	0.5479	T	C	0.3749	0.0063	0.0105	36659	63137	38.9	0.0893	19	31440939	19	31440939	*	rs6510206	Y	19	31931845	chr19:31931845	rs6510206	t	c	0.3953	-0.0286	0.0066	1.452e-05	31931845	31440939	19	31440939	19	31440939	*	Y	0.6	-4.33333
chr2:43562092:T:C	0.4003	T	C	0.3213	0.0091	0.0108	36659	63137	0	0.7891	2	43562092	2	43562092	*	rs7600872	Y	2	43789231	chr2:43789231	rs7600872	t	c	0.3261	0.0272	0.0068	6.424e-05	43789231	43562092	2	43562092	2	43562092	*	Y	0.842593	4
chr17:48837940:T:C	0.3742	T	C	0.5072	0.009	0.0101	36659	63137	9.2	0.3566	17	48837940	17	48837940	*	rs34071781	Y	17	46915302	chr17:46915302	rs34071781	t	c	0.502	-0.0275	0.0064	1.664e-05	46915302	48837940	17	48837940	17	48837940	*	Y	0.891089	-4.29688
chr13:109344882:G:A	0.9773	A	G	0.239	-0.0003	0.012	36659	63137	41.7	0.07116	13	109344882	13	109344882	*	rs34173420	R	13	109997229	chr13:109997229	rs34173420	a	g	0.2397	0.032	0.0075	2.188e-05	109997229	109344882	13	109344882	13	109344882	*	R	-0.025	4.26667
chr5:75132853:G:A	0.1033	A	G	0.3677	0.017	0.0104	36659	63137	29.6	0.1643	5	75132853	5	75132853	*	rs6453121	R	5	74428678	chr5:74428678	rs6453121	a	g	0.3569	-0.0264	0.0066	6.274e-05	74428678	75132853	5	75132853	5	75132853	*	R	1.63462	-4
chr2:67688560:C:T	0.133	T	C	0.451	-0.0153	0.0102	36659	63137	4.7	0.3982	2	67688560	2	67688560	*	rs4671829	Y	2	67915692	chr2:67915692	rs4671829	t	c	0.4629	-0.0248	0.0064	0.0001032	67915692	67688560	2	67688560	2	67688560	*	Y	-1.5	-3.875
chr14:22805380:G:T	0.2142	T	G	0.156	-0.0174	0.014	36659	63137	2.2	0.4214	14	22805380	14	22805380	*	rs10133059	K	14	23274589	chr14:23274589	rs10133059	t	g	0.1589	0.0311	0.0088	0.0004061	23274589	22805380	14	22805380	14	22805380	*	K	-1.24286	3.53409
chr8:94974625:T:C	0.1567	T	C	0.8252	0.0188	0.0133	36659	63137	35.5	0.1147	8	94974625	8	94974625	*	rs80217195	Y	8	95986853	chr8:95986853	rs80217195	t	c	0.8128	-0.0374	0.0082	4.66e-06	95986853	94974625	8	94974625	8	94974625	*	Y	1.41353	-4.56098
chr5:56876951:G:A	0.7168	A	G	0.711	-0.004	0.0111	36659	63137	23.8	0.2169	5	56876951	5	56876951	*	rs2548663	R	5	56172778	chr5:56172778	rs2548663	a	g	0.7128	-0.0325	0.0072	6.84e-06	56172778	56876951	5	56876951	5	56876951	*	R	-0.36036	-4.51389
chr6:31485182:T:C	0.02235	T	C	0.696	0.0251	0.011	36390	62462	0	0.5318	6	31485182	6	31485182	*	rs2523701	Y	6	31452959	chr6:31452959	rs2523701	t	c	0.6917	-0.0304	0.0069	1.087e-05	31452959	31485182	6	31485182	6	31485182	*	Y	2.28182	-4.4058
chr3:123386227:T:A	0.02029	A	T	0.3894	0.0241	0.0104	36659	63137	0	0.8868	3	123386227	3	123386227	*	rs56768921	W	3	123105074	chr3:123105074	rs56768921	a	t	0.3797	0.031	0.0066	2.606e-06	123105074	123386227	3	123386227	3	123386227	*	W	2.31731	4.69697
chr16:69921917:T:C	0.8368	T	C	0.3303	0.0022	0.0109	36659	63137	0	0.59	16	69921917	16	69921917	*	rs9922964	Y	16	69955820	chr16:69955820	rs9922964	t	c	0.3372	-0.0294	0.0067	1.147e-05	69955820	69921917	16	69921917	16	69921917	*	Y	0.201835	-4.38806
chr6:32695829:G:C	0.3642	C	G	0.6197	0.0096	0.0105	36659	63137	51.5	0.02401	6	32695829	6	32695829	*	rs2856668	S	6	32663606	chr6:32663606	rs2856668	c	g	0.5898	0.0349	0.0066	1.217e-07	32663606	32695829	6	32695829	6	32695829	*	S	0.914286	5.28788
chr2:148638566:T:C	0.6966	T	C	0.9725	0.0121	0.0312	36659	63137	19.1	0.2616	2	148638566	2	148638566	*	rs115613975	Y	2	149396135	chr2:149396135	rs115613975	t	c	0.9702	-0.0671	0.0188	0.0003704	149396135	148638566	2	148638566	2	148638566	*	Y	0.387821	-3.56915
chr10:12168931:T:G	0.7789	T	G	0.8382	0.0039	0.014	36659	63137	0	0.5857	10	12168931	10	12168931	*	rs3740021	K	10	12210930	chr10:12210930	rs3740021	t	g	0.8288	-0.0425	0.0089	1.793e-06	12210930	12168931	10	12168931	10	12168931	*	K	0.278571	-4.77528
chr8:104537181:T:C	0.7236	T	C	0.9217	0.0066	0.0186	36659	63137	8.3	0.3649	8	104537181	8	104537181	*	rs11784193	Y	8	105549409	chr8:105549409	rs11784193	t	c	0.926	0.0454	0.0123	0.0002105	105549409	104537181	8	104537181	8	104537181	*	Y	0.354839	3.69106
chr2:238091541:C:T	0.2239	T	C	0.4642	-0.0125	0.0103	36659	63137	28.7	0.1719	2	238091541	2	238091541	*	rs3739055	Y	2	239000182	chr2:239000182	rs3739055	t	c	0.4622	-0.0236	0.0064	0.0002198	239000182	238091541	2	238091541	2	238091541	*	Y	-1.21359	-3.6875
chr11:45834447:C:T	0.9586	T	C	0.513	-0.0005	0.0101	36659	63137	0	0.7382	11	45834447	11	45834447	*	rs6485644	Y	11	45855998	chr11:45855998	rs6485644	t	c	0.5154	-0.0327	0.0064	3.057e-07	45855998	45834447	11	45834447	11	45834447	*	Y	-0.049505	-5.10938
chr4:184710314:T:C	0.5134	T	C	0.8319	-0.0089	0.0136	36659	63137	34.6	0.122	4	184710314	4	184710314	*	rs28525282	Y	4	185631468	chr4:185631468	rs28525282	t	c	0.8444	0.0316	0.0088	0.000327	185631468	184710314	4	184710314	4	184710314	*	Y	-0.654412	3.59091
chr12:41451900:A:C	0.1689	A	C	0.5397	-0.0139	0.0101	36659	63137	0	0.6641	12	41451900	12	41451900	*	rs2446143	M	12	41845702	chr12:41845702	rs2446143	a	c	0.5249	-0.0257	0.0064	5.724e-05	41845702	41451900	12	41451900	12	41451900	*	M	-1.37624	-4.01562
chr10:73729963:C:T	0.7224	T	C	0.6056	0.0037	0.0105	36659	63137	0.4	0.4372	10	73729963	10	73729963	*	rs28736827	Y	10	75489721	chr10:75489721	rs28736827	t	c	0.5781	0.0257	0.0065	7.527e-05	75489721	73729963	10	73729963	10	73729963	*	Y	0.352381	3.95385
chr8:9789686:A:T	0.0001812	A	T	0.6342	0.0393	0.0105	36390	62462	5.3	0.3921	8	9789686	8	9789686	*	rs2014514	W	8	9647196	chr8:9647196	rs2014514	a	t	0.6258	-0.0309	0.0067	4.002e-06	9647196	9789686	8	9789686	8	9789686	*	W	3.74286	-4.61194
chr16:72000754:G:A	0.0001396	A	G	0.3046	0.0416	0.0109	36659	63137	14.4	0.3074	16	72000754	16	72000754	*	rs12599952	R	16	72034653	chr16:72034653	rs12599952	a	g	0.3165	-0.0244	0.0069	0.0004141	72034653	72000754	16	72000754	16	72000754	*	R	3.81651	-3.53623
chr3:58305280:T:A	0.3419	A	T	0.2604	-0.0111	0.0116	36659	63137	60.4	0.004876	3	58305280	3	58305280	*	rs62259322	W	3	58291007	chr3:58291007	rs62259322	a	t	0.2564	0.0257	0.0073	0.000454	58291007	58305280	3	58305280	3	58305280	*	W	-0.956897	3.52055
chr14:103437426:G:T	0.5648	T	G	0.3526	0.0061	0.0106	36659	63137	28.7	0.1719	14	103437426	14	103437426	*	rs62007687	K	14	103903763	chr14:103903763	rs62007687	t	g	0.3485	-0.0368	0.0067	3.98e-08	103903763	103437426	14	103437426	14	103437426	*	K	0.575472	-5.49254
chr4:17658614:T:C	0.4043	T	C	0.3769	0.0087	0.0104	36659	63137	0	0.4576	4	17658614	4	17658614	*	rs2302391	Y	4	17660237	chr4:17660237	rs2302391	t	c	0.3683	0.0244	0.0066	0.0002164	17660237	17658614	4	17658614	4	17658614	*	Y	0.836538	3.69697
chr17:37695608:G:C	0.1671	C	G	0.1583	-0.0204	0.0147	36390	62462	40	0.09089	17	37695608	17	37695608	*	rs4795215	S	17	36055614	chr17:36055614	rs4795215	c	g	0.157	-0.0381	0.0089	1.86e-05	36055614	37695608	17	37695608	17	37695608	*	S	-1.38776	-4.2809
chr6:32347723:A:G	0.5829	A	G	0.2314	-0.0067	0.0123	35353	56437	10.9	0.344	6	32347723	6	32347723	*	rs3117128	R	6	32315500	chr6:32315500	rs3117128	a	g	0.2408	-0.0512	0.0075	1.108e-11	32315500	32347723	6	32347723	6	32347723	*	R	-0.544715	-6.82667
chr5:73092905:T:C	0.2419	T	C	0.6833	0.0127	0.0108	36659	63137	0	0.6822	5	73092905	5	73092905	*	rs62362239	Y	5	72388732	chr5:72388732	rs62362239	t	c	0.6694	-0.0252	0.0069	0.0002656	72388732	73092905	5	73092905	5	73092905	*	Y	1.17593	-3.65217
chr17:37714897:C:T	0.6103	T	C	0.1571	0.0073	0.0144	36390	62462	0	0.8655	17	37714897	17	37714897	*	rs3094505	Y	17	36074905	chr17:36074905	rs3094505	t	c	0.1696	-0.0341	0.0086	7.134e-05	36074905	37714897	17	37714897	17	37714897	*	Y	0.506944	-3.96512
chr9:29302720:T:C	0.533	T	C	0.756	-0.0073	0.0117	36659	63137	0	0.5524	9	29302720	9	29302720	*	rs1928662	H	9	29302718	chr9:29302718	rs1928662	t	c	0.7341	-0.0275	0.0076	0.0003208	29302718	29302720	9	29302720	9	29302720	*	H	-0.623932	-3.61842
chr7:70242637:A:G	0.5818	A	G	0.7252	-0.0062	0.0113	36659	63137	12.1	0.3294	7	70242637	7	70242637	*	rs1474368	R	7	69707623	chr7:69707623	rs1474368	a	g	0.7263	-0.0295	0.0071	3.422e-05	69707623	70242637	7	70242637	7	70242637	*	R	-0.548673	-4.15493
chr11:2074569:A:G	0.1131	A	G	0.7422	0.0186	0.0117	36390	62462	30.9	0.1618	11	2074569	11	2074569	*	rs6578975	R	11	2095799	chr11:2095799	rs6578975	a	g	0.7443	-0.0305	0.0073	3.162e-05	2095799	2074569	11	2074569	11	2074569	*	R	1.58974	-4.17808
chr3:185792230:C:T	0.4664	T	C	0.0342	0.02	0.0275	36659	63137	0	0.4487	3	185792230	3	185792230	*	rs7619232	Y	3	185510018	chr3:185510018	rs7619232	t	c	0.0358	0.0949	0.0172	3.263e-08	185510018	185792230	3	185792230	3	185792230	*	Y	0.727273	5.51744
chr3:170960542:A:G	0.4132	A	G	0.8564	-0.0117	0.0143	36659	63137	0	0.4525	3	170960542	3	170960542	*	rs6801638	R	3	170678331	chr3:170678331	rs6801638	a	g	0.8723	0.0514	0.0096	9.5e-08	170678331	170960542	3	170960542	3	170960542	*	R	-0.818182	5.35417
chr10:63143183:G:A	0.001645	A	G	0.285	0.0352	0.0112	36659	63137	42.8	0.06411	10	63143183	10	63143183	*	rs34603929	R	10	64902943	chr10:64902943	rs34603929	a	g	0.2969	0.0299	0.007	2.024e-05	64902943	63143183	10	63143183	10	63143183	*	R	3.14286	4.27143
chr15:90959819:A:G	0.06208	A	G	0.7347	-0.0214	0.0115	36659	63137	23.3	0.2215	15	90959819	15	90959819	*	rs6496741	R	15	91503049	chr15:91503049	rs6496741	a	g	0.7506	-0.0455	0.0074	9.32e-10	91503049	90959819	15	90959819	15	90959819	*	R	-1.86087	-6.14865
chr20:52432047:C:T	0.8522	T	C	0.1826	0.0024	0.013	36659	63137	0	0.5808	20	52432047	20	52432047	*	rs6091528	Y	20	51048586	chr20:51048586	rs6091528	t	c	0.1792	-0.0378	0.0084	6.398e-06	51048586	52432047	20	52432047	20	52432047	*	Y	0.184615	-4.5
chr6:20769386:G:A	0.2279	A	G	0.4372	0.0123	0.0102	36659	63137	43.6	0.0599	6	20769386	6	20769386	*	rs34801493	R	6	20769617	chr6:20769617	rs34801493	a	g	0.4326	-0.0705	0.0065	1.782e-27	20769617	20769386	6	20769386	6	20769386	*	R	1.20588	-10.8462
chr2:27376265:G:A	0.9807	A	G	0.3753	-0.0003	0.0105	36659	63137	0	0.8963	2	27376265	2	27376265	*	rs12475426	R	2	27599132	chr2:27599132	rs12475426	a	g	0.401	0.0356	0.0065	4.157e-08	27599132	27376265	2	27376265	2	27376265	*	R	-0.0285714	5.47692
chr15:49409441:A:T	0.7012	A	T	0.9395	0.0082	0.0214	36659	63137	0	0.9307	15	49409441	15	49409441	*	rs72727281	W	15	49701638	chr15:49701638	rs72727281	a	t	0.9367	-0.0467	0.0131	0.0003594	49701638	49409441	15	49409441	15	49409441	*	W	0.383178	-3.56489
chr3:114574738:G:C	0.05893	C	G	0.0836	0.0344	0.0182	36659	63137	0	0.8183	3	114574738	3	114574738	*	rs6773992	V	3	114293585	chr3:114293585	rs6773992	c	g	0.0804	-0.0519	0.0118	1.151e-05	114293585	114574738	3	114574738	3	114574738	*	V	1.89011	-4.39831
chr4:52182824:A:G	0.374	A	G	0.6338	0.0094	0.0105	36659	63137	0	0.6943	4	52182824	4	52182824	*	rs13119077	R	4	53048990	chr4:53048990	rs13119077	a	g	0.6283	-0.0252	0.0066	0.0001333	53048990	52182824	4	52182824	4	52182824	*	R	0.895238	-3.81818
chr20:52647294:T:C	0.3466	T	C	0.7648	0.0112	0.0119	36659	63137	14.4	0.307	20	52647294	20	52647294	*	rs34788820	Y	20	51263833	chr20:51263833	rs34788820	t	c	0.7673	0.0312	0.0075	3.493e-05	51263833	52647294	20	52647294	20	52647294	*	Y	0.941176	4.16
chr2:43425790:T:C	0.01069	T	C	0.6294	0.0266	0.0104	36659	63137	0	0.5601	2	43425790	2	43425790	*	rs11124935	Y	2	43652929	chr2:43652929	rs11124935	t	c	0.6275	0.043	0.0066	7.085e-11	43652929	43425790	2	43425790	2	43425790	*	Y	2.55769	6.51515
chr3:11464984:A:G	0.9916	A	G	0.1912	0.0001	0.0132	36659	63137	0	0.9385	3	11464984	3	11464984	*	rs2454493	R	3	11506458	chr3:11506458	rs2454493	a	g	0.1797	-0.0298	0.0083	0.0003149	11506458	11464984	3	11464984	3	11464984	*	R	0.00757576	-3.59036
chr12:65961169:G:A	0.8165	A	G	0.097	0.004	0.0171	36659	63137	17.8	0.274	12	65961169	12	65961169	*	rs3115954	R	12	66354949	chr12:66354949	rs3115954	a	g	0.0973	0.0482	0.0107	6.384e-06	66354949	65961169	12	65961169	12	65961169	*	R	0.233918	4.50467
chr3:66376835:C:T	0.1484	T	C	0.3401	-0.0154	0.0107	36659	63137	0	0.5339	3	66376835	3	66376835	*	rs7626079	Y	3	66427259	chr3:66427259	rs7626079	t	c	0.3404	-0.0238	0.0067	0.0003827	66427259	66376835	3	66376835	3	66376835	*	Y	-1.43925	-3.55224
chr3:158549335:T:C	0.2117	T	C	0.528	-0.0125	0.01	36659	63137	0	0.589	3	158549335	3	158549335	*	rs1656363	Y	3	158267124	chr3:158267124	rs1656363	t	c	0.5198	-0.0319	0.0064	5.895e-07	158267124	158549335	3	158549335	3	158549335	*	Y	-1.25	-4.98437
chr15:72951643:A:G	0.04234	A	G	0.9026	-0.0343	0.0169	36659	63137	0	0.6976	15	72951643	15	72951643	*	rs35206920	R	15	73243984	chr15:73243984	rs35206920	a	g	0.8961	0.0385	0.0109	0.0004068	73243984	72951643	15	72951643	15	72951643	*	R	-2.02959	3.53211
chr18:1884328:G:T	0.2258	T	G	0.1543	-0.0169	0.014	36659	63137	0	0.5719	18	1884328	18	1884328	*	rs2289322	K	18	1884329	chr18:1884329	rs2289322	t	g	0.1541	0.0347	0.0088	7.966e-05	1884329	1884328	18	1884328	18	1884328	*	K	-1.20714	3.94318
chr11:1674786:G:A	0.5717	A	G	0.6246	0.0059	0.0105	36390	62462	19.3	0.2655	11	1674786	11	1674786	*	rs748541	R	11	1696016	chr11:1696016	rs748541	a	g	0.6149	0.0303	0.0067	6.133e-06	1696016	1674786	11	1674786	11	1674786	*	R	0.561905	4.52239
chr2:162766017:C:G	0.7185	C	G	0.6769	0.0041	0.0114	36659	63137	20.4	0.2492	2	162766017	2	162766017	*	rs305682	S	2	163622527	chr2:163622527	rs305682	c	g	0.6606	0.0288	0.007	4.035e-05	163622527	162766017	2	162766017	2	162766017	*	S	0.359649	4.11429
chr17:21276149:C:A	0.3704	A	C	0.6402	-0.0096	0.0107	36390	62462	0	0.876	17	21276149	17	21276149	*	rs2001651	M	17	21179461	chr17:21179461	rs2001651	a	c	0.6505	-0.0261	0.0067	9.821e-05	21179461	21276149	17	21276149	17	21276149	*	M	-0.897196	-3.89552
chr15:41511716:A:G	0.1299	A	G	0.5475	-0.0154	0.0102	36659	63137	0	0.9954	15	41511716	15	41511716	*	rs2254078	R	15	41803914	chr15:41803914	rs2254078	a	g	0.5495	-0.0397	0.0064	5.103e-10	41803914	41511716	15	41511716	15	41511716	*	R	-1.5098	-6.20312
chr3:186929974:A:C	0.9001	A	C	0.6487	-0.0013	0.0106	36659	63137	0	0.7031	3	186929974	3	186929974	*	rs28366036	M	3	186647763	chr3:186647763	rs28366036	a	c	0.6439	0.0379	0.0067	1.55e-08	186647763	186929974	3	186929974	3	186929974	*	M	-0.122642	5.65672
chr2:65082854:T:C	0.401	T	C	0.3253	0.0091	0.0108	36659	63137	3.6	0.4088	2	65082854	2	65082854	*	rs1420183	B	2	65309988	chr2:65309988	rs1420183	t	c	0.3049	-0.0364	0.0069	1.383e-07	65309988	65082854	2	65082854	2	65082854	*	B	0.842593	-5.27536
chr9:34310929:T:C	0.2275	T	C	0.3812	0.0124	0.0103	36659	63137	44	0.05757	9	34310929	9	34310929	*	rs10972048	Y	9	34310927	chr9:34310927	rs10972048	t	c	0.3738	0.0241	0.0066	0.0002586	34310927	34310929	9	34310929	9	34310929	*	Y	1.20388	3.65152
chr9:19029107:T:C	0.5368	T	C	0.5894	-0.0064	0.0103	36659	63137	9.1	0.3577	9	19029107	9	19029107	*	rs12236344	Y	9	19029105	chr9:19029105	rs12236344	t	c	0.5752	-0.0339	0.0064	1.11e-07	19029105	19029107	9	19029107	9	19029107	*	Y	-0.621359	-5.29688
chr7:150834489:G:A	0.2538	A	G	0.1948	0.0145	0.0127	36659	63137	0	0.9253	7	150834489	7	150834489	*	rs6946548	R	7	150531577	chr7:150531577	rs6946548	a	g	0.2042	0.0334	0.0079	2.106e-05	150531577	150834489	7	150834489	7	150834489	*	R	1.14173	4.22785
chr12:132560259:G:A	0.7776	A	G	0.5372	-0.0029	0.0102	36659	63137	0	0.8781	12	132560259	12	132560259	*	rs61952098	R	12	133136845	chr12:133136845	rs61952098	a	g	0.5552	0.0326	0.0066	7.725e-07	133136845	132560259	12	132560259	12	132560259	*	R	-0.284314	4.93939
chr3:196055305:C:T	0.5163	T	C	0.3238	0.007	0.0108	36659	63137	0	0.5061	3	196055305	3	196055305	*	rs419068	Y	3	195782176	chr3:195782176	rs419068	t	c	0.3247	-0.0357	0.0069	2.39e-07	195782176	196055305	3	196055305	3	196055305	*	Y	0.648148	-5.17391
chr3:196055305:C:T	0.5163	T	C	0.3238	0.007	0.0108	36659	63137	0	0.5061	3	196055305	3	196055305	*	rs879334884	R	3	195782176	chr3:195782176	rs419068	t	c	0.3247	-0.0357	0.0069	2.39e-07	195782176	196055305	3	196055305	3	196055305	*	R	0.648148	-5.17391
chr10:85341223:G:A	0.9742	A	G	0.1129	-0.0005	0.016	36659	63137	34.5	0.1224	10	85341223	10	85341223	*	rs66851542	R	10	87100979	chr10:87100979	rs66851542	a	g	0.1188	-0.0351	0.0101	0.0004793	87100979	85341223	10	85341223	10	85341223	*	R	-0.03125	-3.47525
chr6:138755564:G:A	0.5398	A	G	0.0048	-0.0681	0.1111	21994	27765	0	0.4097	6	138755564	6	138755564	*	rs117968369	R	6	139076701	chr6:139076701	rs117968369	a	g	0.031	0.2433	0.0625	9.928e-05	139076701	138755564	6	138755564	6	138755564	*	R	-0.612961	3.8928
chr3:77629425:G:A	0.3569	A	G	0.5096	-0.0094	0.0102	36659	63137	0	0.9026	3	77629425	3	77629425	*	rs11127601	R	3	77678576	chr3:77678576	rs11127601	a	g	0.4985	-0.0283	0.0064	9.38e-06	77678576	77629425	3	77629425	3	77629425	*	R	-0.921569	-4.42188
chr6:31543081:T:C	0.1331	T	C	0.2597	0.0172	0.0115	36390	62462	0	0.4876	6	31543081	6	31543081	*	rs2523504	Y	6	31510858	chr6:31510858	rs2523504	t	c	0.2725	-0.051	0.0072	1.673e-12	31510858	31543081	6	31543081	6	31543081	*	Y	1.49565	-7.08333
chr6:119012273:A:T	0.6573	A	T	0.4725	-0.0045	0.0101	36659	63137	0	0.6718	6	119012273	6	119012273	*	rs1775620	W	6	119333438	chr6:119333438	rs1775620	a	t	0.456	0.0289	0.0064	6.042e-06	119333438	119012273	6	119012273	6	119012273	*	W	-0.445545	4.51562
chr5:75705496:C:T	0.05142	T	C	0.2008	0.0245	0.0126	36659	63137	0	0.6049	5	75705496	5	75705496	*	rs72633982	Y	5	75001321	chr5:75001321	rs72633982	t	c	0.2127	-0.0436	0.0079	2.82e-08	75001321	75705496	5	75705496	5	75705496	*	Y	1.94444	-5.51899
chr5:113043737:T:A	0.7616	A	T	0.5105	-0.0031	0.0101	36659	63137	18.4	0.2685	5	113043737	5	113043737	*	rs4705755	W	5	112379434	chr5:112379434	rs4705755	a	t	0.4992	-0.0273	0.0064	1.916e-05	112379434	113043737	5	113043737	5	113043737	*	W	-0.306931	-4.26562
chr22:43958231:C:T	0.01818	T	C	0.298	-0.0261	0.0111	36659	63137	2.2	0.4213	22	43958231	22	43958231	*	rs738491	Y	22	44354111	chr22:44354111	rs738491	t	c	0.2981	0.0288	0.007	4.035e-05	44354111	43958231	22	43958231	22	43958231	*	Y	-2.35135	4.11429
chr2:145605764:A:G	0.01166	A	G	0.4383	-0.0256	0.0102	36659	63137	0	0.7284	2	145605764	2	145605764	*	rs1385363	R	2	146363332	chr2:146363332	rs1385363	a	g	0.4332	0.0251	0.0064	8.496e-05	146363332	145605764	2	145605764	2	145605764	*	R	-2.5098	3.92188
chr2:207969753:C:T	0.4512	T	C	0.5879	-0.0079	0.0104	36659	63137	22.9	0.2255	2	207969753	2	207969753	*	rs11679492	Y	2	208834477	chr2:208834477	rs11679492	t	c	0.591	-0.0314	0.0065	1.318e-06	208834477	207969753	2	207969753	2	207969753	*	Y	-0.759615	-4.83077
chr4:17658313:G:T	0.5372	T	G	0.6043	-0.0064	0.0103	36659	63137	13.9	0.312	4	17658313	4	17658313	*	rs10939742	K	4	17659936	chr4:17659936	rs10939742	t	g	0.6144	-0.0258	0.0066	9.18e-05	17659936	17658313	4	17658313	4	17658313	*	K	-0.621359	-3.90909
chr3:23453021:A:G	0.317	A	G	0.756	-0.0117	0.0117	36659	63137	0	0.7627	3	23453021	3	23453021	*	rs778524	R	3	23494512	chr3:23494512	rs778524	a	g	0.7592	-0.0326	0.0074	1.158e-05	23494512	23453021	3	23453021	3	23453021	*	R	-1	-4.40541
chr6:54822357:T:C	0.3371	T	C	0.9996	-0.335	0.349	20301	21839	0	1	6	54822357	6	54822357	*	rs9382386	Y	6	54687155	chr6:54687155	rs9382386	t	c	0.9972	-0.6507	0.1753	0.0002052	54687155	54822357	6	54822357	6	54822357	*	Y	-0.959885	-3.71192
chr14:79414778:G:A	0.8605	A	G	0.393	-0.0018	0.0104	36659	63137	0	0.8916	14	79414778	14	79414778	*	rs2597087	R	14	79881121	chr14:79881121	rs2597087	a	g	0.3708	-0.0304	0.0066	4.052e-06	79881121	79414778	14	79414778	14	79414778	*	R	-0.173077	-4.60606
chr2:69552555:T:C	0.7777	T	C	0.9984	-0.0428	0.1517	32228	42115	42.6	0.1558	2	69552555	2	69552555	*	rs143387673	Y	2	69779687	chr2:69779687	rs143387673	t	c	0.9978	-0.3315	0.0814	4.605e-05	69779687	69552555	2	69552555	2	69552555	*	Y	-0.282136	-4.07248
chr8:11498312:A:G	0.3576	A	G	0.1752	-0.0123	0.0134	36390	62462	59.5	0.008229	8	11498312	8	11498312	*	rs2618479	R	8	11355821	chr8:11355821	rs2618479	a	g	0.1721	0.034	0.0086	7.491e-05	11355821	11498312	8	11498312	8	11498312	*	R	-0.91791	3.95349
chr11:14856402:G:A	0.5746	A	G	0.12	-0.0088	0.0157	36659	63137	18.9	0.2635	11	14856402	11	14856402	*	rs7105853	R	11	14877948	chr11:14877948	rs7105853	a	g	0.1171	0.0472	0.0099	2.082e-06	14877948	14856402	11	14856402	11	14856402	*	R	-0.56051	4.76768
chr7:149609294:C:G	0.1025	C	G	0.6304	-0.0172	0.0106	36659	63137	0	0.8698	7	149609294	7	149609294	*	rs12668296	S	7	149306385	chr7:149306385	rs12668296	c	g	0.6247	-0.0256	0.0066	0.000104	149306385	149609294	7	149609294	7	149609294	*	S	-1.62264	-3.87879
chr20:3810869:G:T	0.9973	T	G	0.4851	0	0.0103	36659	63137	0	0.5544	20	3810869	20	3810869	*	rs11698490	K	20	3791516	chr20:3791516	rs11698490	t	g	0.4973	0.0248	0.0065	0.0001333	3791516	3810869	20	3810869	20	3810869	*	K	0	3.81538
chr6:20592719:G:A	0.001708	A	G	0.3837	0.0326	0.0104	36659	63137	2.5	0.4186	6	20592719	6	20592719	*	rs6942313	R	6	20592950	chr6:20592950	rs6942313	a	g	0.3731	-0.0675	0.0066	1.41e-24	20592950	20592719	6	20592719	6	20592719	*	R	3.13462	-10.2273
chr8:22607872:T:C	0.4395	T	C	0.6634	0.0083	0.0107	36659	63137	28.5	0.1738	8	22607872	8	22607872	*	rs34027561	Y	8	22465385	chr8:22465385	rs34027561	t	c	0.6722	-0.0266	0.0068	9.287e-05	22465385	22607872	8	22607872	8	22607872	*	Y	0.775701	-3.91176
chr3:49922955:T:C	0.2789	T	C	0.5046	0.0109	0.0101	36659	63137	30.3	0.1579	3	49922955	3	49922955	*	rs62262093	Y	3	49960388	chr3:49960388	rs62262093	t	c	0.4995	-0.0304	0.0064	1.938e-06	49960388	49922955	3	49922955	3	49922955	*	Y	1.07921	-4.75
chr2:86565206:G:A	0.1974	A	G	0.621	-0.0134	0.0104	36659	63137	0	0.9305	2	86565206	2	86565206	*	rs11689593	R	2	86792329	chr2:86792329	rs11689593	a	g	0.6251	-0.0253	0.0066	0.0001253	86792329	86565206	2	86565206	2	86565206	*	R	-1.28846	-3.83333
chr12:120865823:T:C	0.5925	T	C	0.5276	0.0054	0.0101	36659	63137	2.6	0.417	12	120865823	12	120865823	*	rs7969140	Y	12	121303626	chr12:121303626	rs7969140	t	c	0.5273	-0.0305	0.0064	1.793e-06	121303626	120865823	12	120865823	12	120865823	*	Y	0.534653	-4.76562
chr16:28835545:G:A	0.3809	A	G	0.367	-0.0092	0.0105	36659	63137	34.1	0.1254	16	28835545	16	28835545	*	rs55719896	R	16	28846866	chr16:28846866	rs55719896	a	g	0.4022	0.0289	0.0065	8.51e-06	28846866	28835545	16	28835545	16	28835545	*	R	-0.87619	4.44615
chr11:45857042:G:A	0.1552	A	G	0.0843	-0.0258	0.0181	36659	63137	53.3	0.01848	11	45857042	11	45857042	*	rs11038696	R	11	45878593	chr11:45878593	rs11038696	a	g	0.085	0.046	0.0114	5.562e-05	45878593	45857042	11	45857042	11	45857042	*	R	-1.42541	4.03509
chr6:19728772:T:G	0.259	T	G	0.6746	0.0121	0.0107	36659	63137	0	0.9814	6	19728772	6	19728772	*	rs9356708	K	6	19729003	chr6:19729003	rs9356708	t	g	0.6769	0.0298	0.0072	3.709e-05	19729003	19728772	6	19728772	6	19728772	*	K	1.13084	4.13889
chr5:77167326:G:A	0.8588	A	G	0.5599	-0.0018	0.0104	36659	63137	0	0.6416	5	77167326	5	77167326	*	rs4704392	R	5	76463151	chr5:76463151	rs4704392	a	g	0.5663	-0.0326	0.0065	5.116e-07	76463151	77167326	5	77167326	5	77167326	*	R	-0.173077	-5.01538
chr8:9285058:G:T	0.5265	T	G	0.0892	0.0114	0.0179	36390	62462	0	0.4579	8	9285058	8	9285058	*	rs329990	K	8	9142568	chr8:9142568	rs329990	t	g	0.0921	-0.0404	0.0112	0.0003108	9142568	9285058	8	9285058	8	9285058	*	K	0.636872	-3.60714
chr3:23464290:T:C	0.1227	T	C	0.9692	-0.0449	0.0291	36659	63137	0	0.785	3	23464290	3	23464290	*	rs75176225	Y	3	23505781	chr3:23505781	rs75176225	t	c	0.9644	-0.1112	0.0175	2.022e-10	23505781	23464290	3	23464290	3	23464290	*	Y	-1.54296	-6.35429
chr6:83409235:G:A	0.9408	A	G	0.0122	-0.0041	0.0551	36227	62057	0	0.486	6	83409235	6	83409235	*	rs139231175	R	6	84118954	chr6:84118954	rs139231175	a	g	0.0128	-0.1324	0.036	0.0002369	84118954	83409235	6	83409235	6	83409235	*	R	-0.0744102	-3.67778
chr2:228128134:T:C	0.6361	T	C	0.6356	0.005	0.0106	36659	63137	25.5	0.2006	2	228128134	2	228128134	*	rs6734166	Y	2	228992850	chr2:228992850	rs6734166	t	c	0.6551	-0.029	0.0067	1.506e-05	228992850	228128134	2	228128134	2	228128134	*	Y	0.471698	-4.32836
chr15:73837715:T:A	0.8185	A	T	0.1156	0.0036	0.0159	36659	63137	0	0.8838	15	73837715	15	73837715	*	rs11639352	W	15	74130056	chr15:74130056	rs11639352	a	t	0.1329	0.0341	0.0095	0.000345	74130056	73837715	15	73837715	15	73837715	*	W	0.226415	3.58947
chr3:172818240:A:G	0.6473	A	G	0.4262	-0.0047	0.0104	36659	63137	11.7	0.3329	3	172818240	3	172818240	*	rs12637015	D	3	172536030	chr3:172536030	rs12637015	a	g	0.4242	0.0238	0.0064	0.0001942	172536030	172818240	3	172818240	3	172818240	*	D	-0.451923	3.71875
chr1:219570907:G:T	0.224	T	G	0.4635	-0.0123	0.0101	36659	63137	0	0.5	1	219570907	1	219570907	*	rs11118347	K	1	219744249	chr1:219744249	rs11118347	t	g	0.4609	0.0224	0.0064	0.0004528	219744249	219570907	1	219570907	1	219570907	*	K	-1.21782	3.5
chr10:92060173:A:G	0.333	A	G	0.649	0.0103	0.0106	36659	63137	1.7	0.4253	10	92060173	10	92060173	*	rs2105364	R	10	93819930	chr10:93819930	rs2105364	a	g	0.67	-0.0246	0.0068	0.0003008	93819930	92060173	10	92060173	10	92060173	*	R	0.971698	-3.61765
chr15:77731757:G:A	0.9669	A	G	0.0893	-0.0007	0.0176	36659	63137	14.8	0.3026	15	77731757	15	77731757	*	rs28482107	R	15	78024099	chr15:78024099	rs28482107	a	g	0.0863	0.0428	0.0113	0.0001537	78024099	77731757	15	77731757	15	77731757	*	R	-0.0397727	3.78761
chr8:114409905:C:T	0.1612	T	C	0.4644	0.0142	0.0101	36659	63137	0	0.9405	8	114409905	8	114409905	*	rs190856	Y	8	115422134	chr8:115422134	rs190856	t	c	0.464	0.024	0.0064	0.0001715	115422134	114409905	8	114409905	8	114409905	*	Y	1.40594	3.75
chr12:120830230:A:C	0.5707	A	C	0.4694	0.0057	0.0101	36659	63137	0	0.6838	12	120830230	12	120830230	*	rs12825746	M	12	121268033	chr12:121268033	rs12825746	a	c	0.4741	-0.0319	0.0064	5.895e-07	121268033	120830230	12	120830230	12	120830230	*	M	0.564356	-4.98437
chr4:17810992:A:C	0.0001779	A	C	0.2767	-0.0423	0.0113	36659	63137	0	0.7158	4	17810992	4	17810992	*	rs2074974	M	4	17812615	chr4:17812615	rs2074974	a	c	0.2795	-0.039	0.0071	4.309e-08	17812615	17810992	4	17810992	4	17810992	*	M	-3.74336	-5.49296
chr5:148730397:C:T	0.7102	T	C	0.2522	-0.0044	0.0117	36659	63137	38.4	0.09329	5	148730397	5	148730397	*	rs13176278	Y	5	148109960	chr5:148109960	rs13176278	t	c	0.2491	-0.0261	0.0074	0.0004465	148109960	148730397	5	148730397	5	148730397	*	Y	-0.376068	-3.52703
chr1:177964909:T:C	0.2196	T	C	0.5599	-0.0126	0.0103	36659	63137	62.1	0.003229	1	177964909	1	177964909	*	rs10798587	Y	1	177934044	chr1:177934044	rs10798587	t	c	0.5441	-0.0319	0.0064	5.895e-07	177934044	177964909	1	177964909	1	177964909	*	Y	-1.2233	-4.98437
chr18:42358008:G:A	0.919	A	G	0.1876	-0.0013	0.0129	36659	63137	67.5	0.0006337	18	42358008	18	42358008	*	rs371357	R	18	39937973	chr18:39937973	rs371357	a	g	0.1876	0.0336	0.0082	3.885e-05	39937973	42358008	18	42358008	18	42358008	*	R	-0.100775	4.09756
chr11:50458415:T:C	0.0008872	T	C	0.9117	-0.0594	0.0179	36659	63137	23.8	0.2166	11	50458415	11	50458415	*	rs76017647	Y	11	50417586	chr11:50417586	rs76017647	t	c	0.909	-0.049	0.0112	1.221e-05	50417586	50458415	11	50458415	11	50458415	*	Y	-3.31844	-4.375
chr9:22053592:G:A	0.772	A	G	0.1165	-0.0049	0.0168	36659	63137	0	0.4949	9	22053592	9	22053592	*	rs11790231	D	9	22053591	chr9:22053591	rs11790231	a	g	0.1063	0.0523	0.0108	1.237e-06	22053591	22053592	9	22053592	9	22053592	*	D	-0.291667	4.84259
chr13:53916440:C:T	0.7883	T	C	0.1696	0.0036	0.0134	36659	63137	0	0.7886	13	53916440	13	53916440	*	rs9568959	Y	13	54490575	chr13:54490575	rs9568959	t	c	0.1633	0.0321	0.0087	0.000221	54490575	53916440	13	53916440	13	53916440	*	Y	0.268657	3.68966
chr5:102332390:T:C	0.3571	T	C	0.6968	0.0101	0.0109	36659	63137	0	0.5317	5	102332390	5	102332390	*	rs62372237	Y	5	101668094	chr5:101668094	rs62372237	t	c	0.6875	-0.0393	0.0069	1.292e-08	101668094	102332390	5	102332390	5	102332390	*	Y	0.926606	-5.69565
chr17:4048652:C:T	0.7767	T	C	0.5061	-0.003	0.0104	36659	63137	50.4	0.02767	17	4048652	17	4048652	*	rs9895032	Y	17	3951946	chr17:3951946	rs9895032	t	c	0.5009	0.0238	0.0064	0.0001942	3951946	4048652	17	4048652	17	4048652	*	Y	-0.288462	3.71875
chr22:43827359:T:C	0.358	T	C	0.9336	-0.0192	0.0209	36659	63137	0	0.6745	22	43827359	22	43827359	*	rs74924556	Y	22	44223239	chr22:44223239	rs74924556	t	c	0.9404	-0.0507	0.0138	0.0002441	44223239	43827359	22	43827359	22	43827359	*	Y	-0.91866	-3.67391
chr19:12907062:C:T	0.9082	T	C	0.3528	-0.0012	0.0106	36659	63137	0	0.657	19	12907062	19	12907062	*	rs10451496	Y	19	13017876	chr19:13017876	rs10451496	t	c	0.3633	-0.0404	0.0067	1.65e-09	13017876	12907062	19	12907062	19	12907062	*	Y	-0.113208	-6.02985
chr3:186904784:G:A	0.8178	A	G	0.1075	-0.0038	0.0167	36659	63137	38.6	0.09196	3	186904784	3	186904784	*	rs36038544	R	3	186622573	chr3:186622573	rs36038544	a	g	0.1187	-0.0549	0.0102	6.459e-08	186622573	186904784	3	186904784	3	186904784	*	R	-0.227545	-5.38235
chr7:14996790:C:A	0.02597	A	C	0.3312	0.0244	0.011	36659	63137	0	0.9001	7	14996790	7	14996790	*	rs2189722	V	7	15036415	chr7:15036415	rs2189722	a	c	0.3387	0.0367	0.0068	6.946e-08	15036415	14996790	7	14996790	7	14996790	*	V	2.21818	5.39706
chr2:43458486:C:T	0.000154	T	C	0.1002	-0.0635	0.0168	36659	63137	0	0.7072	2	43458486	2	43458486	*	rs7573500	Y	2	43685625	chr2:43685625	rs7573500	t	c	0.1009	-0.1178	0.0108	8.925e-28	43685625	43458486	2	43458486	2	43458486	*	Y	-3.77976	-10.9074
chr16:81482778:A:G	0.8079	A	G	0.2988	0.0027	0.0111	36659	63137	3	0.4137	16	81482778	16	81482778	*	rs2966084	R	16	81516383	chr16:81516383	rs2966084	a	g	0.2946	0.0383	0.007	4.77e-08	81516383	81482778	16	81482778	16	81482778	*	R	0.243243	5.47143
chr2:100252336:C:T	0.601	T	C	0.1986	-0.0066	0.0127	36659	63137	55.4	0.01317	2	100252336	2	100252336	*	rs112983955	Y	2	100868798	chr2:100868798	rs112983955	t	c	0.2013	0.0278	0.008	0.0004765	100868798	100252336	2	100252336	2	100252336	*	Y	-0.519685	3.475
chr5:50386092:T:G	0.9372	T	G	0.6777	-0.0009	0.0109	36659	63137	48.3	0.03592	5	50386092	5	50386092	*	rs10043101	K	5	49681926	chr5:49681926	rs10043101	t	g	0.6586	-0.0245	0.0067	0.000256	49681926	50386092	5	50386092	5	50386092	*	K	-0.0825688	-3.65672
chr7:28198201:C:T	0.005394	T	C	0.0732	-0.0542	0.0195	36659	63137	0	0.5184	7	28198201	7	28198201	*	rs12154275	Y	7	28237820	chr7:28237820	rs12154275	t	c	0.0697	0.0497	0.0127	8.747e-05	28237820	28198201	7	28198201	7	28198201	*	Y	-2.77949	3.91339
chr11:49258150:T:C	0.00443	T	C	0.9169	-0.0516	0.0181	36659	63137	20.2	0.2515	11	49258150	11	49258150	*	rs149052103	Y	11	49279702	chr11:49279702	rs149052103	t	c	0.9137	-0.0465	0.0114	4.612e-05	49279702	49258150	11	49258150	11	49258150	*	Y	-2.85083	-4.07895
chr5:101962434:T:A	0.9168	A	T	0.1866	0.0014	0.013	36659	63137	48.1	0.03715	5	101962434	5	101962434	*	rs112051988	W	5	101298138	chr5:101298138	rs112051988	a	t	0.1915	0.0348	0.0081	1.585e-05	101298138	101962434	5	101962434	5	101962434	*	W	0.107692	4.2963
chr19:45019474:C:T	4.408e-22	T	C	0.4475	-0.102	0.0106	36659	63137	0	0.7002	19	45019474	19	45019474	*	rs35912475	Y	19	45522732	chr19:45522732	rs35912475	t	c	0.4641	-0.0094	0.0066	0.1541	45522732	45019474	19	45019474	19	45019474	*	Y	-9.62264	-1.42424
chr6:167001736:T:C	0.7004	T	C	0.9836	-0.0151	0.0393	36659	63137	0	0.9914	6	167001736	6	167001736	*	rs73024302	Y	6	167415224	chr6:167415224	rs73024302	t	c	0.9842	-0.0981	0.0259	0.0001487	167415224	167001736	6	167001736	6	167001736	*	Y	-0.384224	-3.78764
chr1:204521342:A:G	0.5697	A	G	0.812	0.0073	0.0129	36659	63137	25.1	0.2048	1	204521342	1	204521342	*	rs12041243	R	1	204490470	chr1:204490470	rs12041243	a	g	0.8053	0.0335	0.0081	3.249e-05	204490470	204521342	1	204521342	1	204521342	*	R	0.565891	4.1358
chr22:41256341:C:G	0.3401	C	G	0.5572	0.0097	0.0102	36659	63137	16.3	0.2887	22	41256341	22	41256341	*	rs470112	S	22	41652345	chr22:41652345	rs470112	c	g	0.5434	0.026	0.0064	4.684e-05	41652345	41256341	22	41256341	22	41256341	*	S	0.95098	4.0625
chr13:40931727:C:T	0.632	T	C	0.6851	0.0052	0.0109	36659	63137	2.5	0.418	13	40931727	13	40931727	*	rs9525430	Y	13	41505863	chr13:41505863	rs9525430	t	c	0.6778	-0.0281	0.0068	3.645e-05	41505863	40931727	13	40931727	13	40931727	*	Y	0.477064	-4.13235
chr2:161019680:C:T	0.2234	T	C	0.6865	0.0133	0.0109	36659	63137	49	0.03333	2	161019680	2	161019680	*	rs6710990	Y	2	161876191	chr2:161876191	rs6710990	t	c	0.6795	-0.0249	0.0068	0.0002535	161876191	161019680	2	161019680	2	161019680	*	Y	1.22018	-3.66176
chr12:65796373:C:T	0.3003	T	C	0.1096	-0.0169	0.0163	36659	63137	0	0.666	12	65796373	12	65796373	*	rs1993669	Y	12	66190153	chr12:66190153	rs1993669	t	c	0.0966	0.0993	0.0109	7.564e-20	66190153	65796373	12	65796373	12	65796373	*	Y	-1.03681	9.11009
chr12:27772378:T:C	0.3718	T	C	0.7806	-0.011	0.0124	36659	63137	0	0.5566	12	27772378	12	27772378	*	rs12369101	Y	12	27925311	chr12:27925311	rs12369101	t	c	0.772	0.0662	0.0076	4.668e-18	27925311	27772378	12	27772378	12	27772378	*	Y	-0.887097	8.71053
chr2:161509666:G:T	0.00715	T	G	0.9218	0.0545	0.0202	36659	63137	49.3	0.03201	2	161509666	2	161509666	*	rs10190057	K	2	162366176	chr2:162366176	rs10190057	t	g	0.9315	-0.0478	0.0124	0.0001093	162366176	161509666	2	161509666	2	161509666	*	K	2.69802	-3.85484
chr11:17283770:T:A	0.4666	A	T	0.2779	0.0082	0.0113	36659	63137	0	0.9138	11	17283770	11	17283770	*	rs214070	W	11	17305317	chr11:17305317	rs214070	a	t	0.2953	0.0407	0.007	6.561e-09	17305317	17283770	11	17283770	11	17283770	*	W	0.725664	5.81429
chr6:152072515:A:G	0.1395	A	G	0.8838	0.0233	0.0158	36659	63137	45.5	0.04941	6	152072515	6	152072515	*	rs9397483	R	6	152393650	chr6:152393650	rs9397483	a	g	0.8792	-0.0363	0.0098	0.0002258	152393650	152072515	6	152072515	6	152072515	*	R	1.47468	-3.70408
chr20:33929435:T:A	0.459	A	T	0.4818	-0.0076	0.0102	36659	63137	46	0.047	20	33929435	20	33929435	*	rs13041014	W	20	32517241	chr20:32517241	rs13041014	a	t	0.4662	0.0263	0.0064	3.824e-05	32517241	33929435	20	33929435	20	33929435	*	W	-0.745098	4.10938
chr1:50766263:A:G	0.04937	A	G	0.9076	0.0343	0.0174	36659	63137	0	0.4813	1	50766263	1	50766263	*	rs72902729	R	1	51231935	chr1:51231935	rs72902729	a	g	0.9099	0.0658	0.0112	4.271e-09	51231935	50766263	1	50766263	1	50766263	*	R	1.97126	5.875
chr3:160450504:A:G	0.1928	A	G	0.4889	-0.0131	0.0101	36659	63137	11.1	0.3388	3	160450504	3	160450504	*	rs2279457	R	3	160168292	chr3:160168292	rs2279457	a	g	0.4611	0.0261	0.0064	4.379e-05	160168292	160450504	3	160450504	3	160450504	*	R	-1.29703	4.07812
chr11:49981489:C:T	0.001318	T	C	0.0899	0.0573	0.0178	36659	63137	22.1	0.2331	11	49981489	11	49981489	*	rs11040695	Y	11	50003025	chr11:50003025	rs11040695	t	c	0.0913	0.0484	0.0111	1.295e-05	50003025	49981489	11	49981489	11	49981489	*	Y	3.2191	4.36036
chr12:123230719:T:C	0.06638	T	C	0.2177	-0.0228	0.0124	36659	63137	0	0.6475	12	123230719	12	123230719	*	rs941305	Y	12	123715266	chr12:123715266	rs941305	t	c	0.2171	-0.0438	0.0077	1.576e-08	123715266	123230719	12	123230719	12	123230719	*	Y	-1.83871	-5.68831
chr3:125207156:T:A	0.8024	A	T	0.4335	-0.0026	0.0102	36659	63137	0	0.4864	3	125207156	3	125207156	*	rs9815815	W	3	124926000	chr3:124926000	rs9815815	a	t	0.4275	-0.0348	0.0065	8.285e-08	124926000	125207156	3	125207156	3	125207156	*	W	-0.254902	-5.35385
chr4:796475:G:A	0.531	A	G	0.0527	0.0143	0.0229	36390	62462	0	0.9247	4	796475	4	796475	*	rs28587502	R	4	790263	chr4:790263	rs28587502	a	g	0.0579	0.0657	0.014	2.83e-06	790263	796475	4	796475	4	796475	*	R	0.624454	4.69286
chr8:10910238:G:A	0.002263	A	G	0.487	0.0307	0.01	36390	62462	0	0.578	8	10910238	8	10910238	*	rs4240671	R	8	10767748	chr8:10767748	rs4240671	a	g	0.4937	-0.0391	0.0065	1.71e-09	10767748	10910238	8	10910238	8	10910238	*	R	3.07	-6.01538
chr19:12851458:G:A	0.5815	A	G	0.2597	0.0063	0.0115	36659	63137	0	0.7962	19	12851458	19	12851458	*	rs10407116	R	19	12962272	chr19:12962272	rs10407116	a	g	0.2779	0.0263	0.0071	0.0002208	12962272	12851458	19	12851458	19	12851458	*	R	0.547826	3.70423
chr11:60327753:C:T	2.079e-08	T	C	0.3536	0.0595	0.0106	36659	63137	0	0.9593	11	60327753	11	60327753	*	rs12798140	Y	11	60095226	chr11:60095226	rs12798140	t	c	0.3687	-0.0049	0.0066	0.4576	60095226	60327753	11	60327753	11	60327753	*	Y	5.61321	-0.742424
chr5:103116852:C:T	0.3997	T	C	0.3039	0.0092	0.0109	36659	63137	27.3	0.1842	5	103116852	5	103116852	*	rs34778	Y	5	102452556	chr5:102452556	rs34778	t	c	0.3126	0.0415	0.0069	1.908e-09	102452556	103116852	5	103116852	5	103116852	*	Y	0.844037	6.01449
chr3:186108239:A:G	0.4787	A	G	0.2438	-0.0086	0.0121	36659	63137	3.6	0.4083	3	186108239	3	186108239	*	rs872602	R	3	185826028	chr3:185826028	rs872602	a	g	0.241	-0.0289	0.0074	0.0001012	185826028	186108239	3	186108239	3	186108239	*	R	-0.710744	-3.90541
chr7:150905350:G:A	0.2772	A	G	0.0656	-0.0225	0.0207	36659	63137	7.1	0.3763	7	150905350	7	150905350	*	rs56188528	R	7	150602438	chr7:150602438	rs56188528	a	g	0.0678	0.0463	0.0132	0.0004488	150602438	150905350	7	150905350	7	150905350	*	R	-1.08696	3.50758
chr8:9886492:G:C	0.005222	C	G	0.7507	0.0329	0.0118	36390	62462	26.7	0.1979	8	9886492	8	9886492	*	rs12546952	V	8	9744002	chr8:9744002	rs12546952	c	g	0.7509	-0.0315	0.0074	2.262e-05	9744002	9886492	8	9886492	8	9886492	*	V	2.78814	-4.25676
chr4:20100160:G:A	0.4958	A	G	0.8474	-0.0099	0.0146	36659	63137	45.6	0.04876	4	20100160	4	20100160	*	rs13139955	R	4	20101783	chr4:20101783	rs13139955	a	g	0.8567	-0.0381	0.0091	2.882e-05	20101783	20100160	4	20100160	4	20100160	*	R	-0.678082	-4.18681
chr6:71370441:C:T	0.4866	T	C	0.5509	0.0071	0.0102	36659	63137	0	0.8706	6	71370441	6	71370441	*	rs11757911	Y	6	72080144	chr6:72080144	rs11757911	t	c	0.5624	-0.0282	0.0064	1.009e-05	72080144	71370441	6	71370441	6	71370441	*	Y	0.696078	-4.40625
chr5:159780687:G:A	0.3957	A	G	0.0559	0.019	0.0224	36659	63137	4.4	0.4014	5	159780687	5	159780687	*	rs9313822	R	5	159207694	chr5:159207694	rs9313822	a	g	0.0588	0.0487	0.0137	0.0003844	159207694	159780687	5	159780687	5	159780687	*	R	0.848214	3.55474
chr6:20630722:G:T	0.03634	T	G	0.1722	-0.028	0.0134	36659	63137	0	0.656	6	20630722	6	20630722	*	rs13194407	K	6	20630953	chr6:20630953	rs13194407	t	g	0.1853	0.0656	0.0082	9.548e-16	20630953	20630722	6	20630722	6	20630722	*	K	-2.08955	8
chr19:19546691:G:A	5.757e-05	A	G	0.1723	0.0536	0.0133	36659	63137	0	0.5256	19	19546691	19	19546691	*	rs10402308	R	19	19657500	chr19:19657500	rs10402308	a	g	0.1849	0.0408	0.0083	8.114e-07	19657500	19546691	19	19546691	19	19546691	*	R	4.03008	4.91566
chr2:164718921:G:T	0.5562	T	G	0.5832	-0.006	0.0102	36659	63137	33.3	0.1322	2	164718921	2	164718921	*	rs3754954	B	2	165575431	chr2:165575431	rs3754954	t	g	0.5795	-0.0447	0.0069	9.895e-11	165575431	164718921	2	164718921	2	164718921	*	B	-0.588235	-6.47826
chr6:31592925:A:G	0.006158	A	G	0.8634	0.0403	0.0147	36659	63137	22.9	0.2255	6	31592925	6	31592925	*	rs11575836	R	6	31560702	chr6:31560702	rs11575836	a	g	0.8637	-0.0444	0.0093	1.891e-06	31560702	31592925	6	31592925	6	31592925	*	R	2.7415	-4.77419
chr2:159566932:G:A	0.9222	A	G	0.9678	0.0031	0.0315	36659	63137	14.3	0.3083	2	159566932	2	159566932	*	rs2113862	R	2	160423443	chr2:160423443	rs2113862	a	g	0.9742	0.078	0.0209	0.0001954	160423443	159566932	2	159566932	2	159566932	*	R	0.0984127	3.73206
chr14:103688269:C:T	0.2327	T	C	0.3802	0.0124	0.0104	36659	63137	0	0.7838	14	103688269	14	103688269	*	rs861548	Y	14	104154606	chr14:104154606	rs861548	t	c	0.3697	-0.0273	0.0066	3.493e-05	104154606	103688269	14	103688269	14	103688269	*	Y	1.19231	-4.13636
chr11:17249575:C:T	0.06089	T	C	0.5511	0.0191	0.0102	36659	63137	0	0.5998	11	17249575	11	17249575	*	rs7925692	Y	11	17271122	chr11:17271122	rs7925692	t	c	0.5361	0.0312	0.0064	1.034e-06	17271122	17249575	11	17249575	11	17249575	*	Y	1.87255	4.875
chr15:66965454:G:A	0.01067	A	G	0.2219	0.0312	0.0122	36659	63137	0	0.4672	15	66965454	15	66965454	*	rs427422	R	15	67257792	chr15:67257792	rs427422	a	g	0.2268	0.0288	0.0076	0.0001645	67257792	66965454	15	66965454	15	66965454	*	R	2.55738	3.78947
chr2:119525999:A:T	0.6607	A	T	0.4923	-0.0045	0.0102	36659	63137	52.2	0.0218	2	119525999	2	119525999	*	rs2043868	W	2	120283575	chr2:120283575	rs2043868	a	t	0.489	-0.023	0.0064	0.0003168	120283575	119525999	2	119525999	2	119525999	*	W	-0.441176	-3.59375
chr16:15034129:T:C	0.5494	T	C	0.1487	-0.0086	0.0144	36390	62462	0	0.6058	16	15034129	16	15034129	*	rs7192563	Y	16	15127986	chr16:15127986	rs7192563	t	c	0.1428	0.032	0.0091	0.0004431	15127986	15034129	16	15034129	16	15034129	*	Y	-0.597222	3.51648
chr9:93714859:T:C	0.08527	T	C	0.7264	-0.0195	0.0113	36659	63137	13.1	0.319	9	93714859	9	93714859	*	rs10992876	Y	9	96477141	chr9:96477141	rs10992876	t	c	0.7321	-0.0259	0.0072	0.000337	96477141	93714859	9	93714859	9	93714859	*	Y	-1.72566	-3.59722
chr3:188017309:G:C	0.159	C	G	0.1559	0.0196	0.0139	36659	63137	0	0.894	3	188017309	3	188017309	*	rs62278016	S	3	187735097	chr3:187735097	rs62278016	c	g	0.164	-0.0326	0.0086	0.0001464	187735097	188017309	3	188017309	3	188017309	*	S	1.41007	-3.7907
chr17:39634686:C:T	0.008289	T	C	0.7614	0.0317	0.012	36659	63137	0	0.788	17	39634686	17	39634686	*	rs3764352	Y	17	37790939	chr17:37790939	rs3764352	t	c	0.7846	-0.028	0.0079	0.0003629	37790939	39634686	17	39634686	17	39634686	*	Y	2.64167	-3.5443
chr12:21672267:G:T	0.4988	T	G	0.2657	-0.0078	0.0115	36659	63137	0	0.6849	12	21672267	12	21672267	*	rs7133519	B	12	21825201	chr12:21825201	rs7133519	t	g	0.2744	-0.0328	0.0072	5.622e-06	21825201	21672267	12	21672267	12	21672267	*	B	-0.678261	-4.55556
chr17:42683904:A:C	0.004118	A	C	0.4085	-0.0298	0.0104	36659	63137	0	0.4455	17	42683904	17	42683904	*	rs2271029	M	17	40835922	chr17:40835922	rs2271029	a	c	0.3774	-0.0246	0.0066	0.0001919	40835922	42683904	17	42683904	17	42683904	*	M	-2.86538	-3.72727
chr1:213828251:G:A	0.04282	A	G	0.1704	0.027	0.0133	36659	63137	29.1	0.1684	1	213828251	1	213828251	*	rs10494967	R	1	214001594	chr1:214001594	rs10494967	a	g	0.1641	-0.0304	0.0087	0.0004685	214001594	213828251	1	213828251	1	213828251	*	R	2.03008	-3.49425
chr12:95566326:T:C	0.3299	T	C	0.851	-0.0138	0.0142	36659	63137	0	0.5121	12	95566326	12	95566326	*	rs7975668	Y	12	95960102	chr12:95960102	rs7975668	t	c	0.8525	-0.0322	0.0089	0.0002968	95960102	95566326	12	95566326	12	95566326	*	Y	-0.971831	-3.61798
chr3:94309723:A:G	0.5413	A	G	0.4361	-0.0062	0.0102	36659	63137	0	0.9832	3	94309723	3	94309723	*	rs6439650	R	3	94028567	chr3:94028567	rs6439650	a	g	0.4309	0.0296	0.0064	3.578e-06	94028567	94309723	3	94309723	3	94309723	*	R	-0.607843	4.625
chr11:62428339:C:T	0.4182	T	C	0.3701	-0.0085	0.0105	36659	63137	0	0.7977	11	62428339	11	62428339	*	rs61893653	Y	11	62195811	chr11:62195811	rs61893653	t	c	0.3814	-0.0303	0.0066	4.358e-06	62195811	62428339	11	62428339	11	62428339	*	Y	-0.809524	-4.59091
chr7:103051882:G:T	0.852	T	G	0.1275	0.0028	0.0152	36659	63137	50.3	0.02799	7	103051882	7	103051882	*	rs7806616	K	7	102692329	chr7:102692329	rs7806616	t	g	0.1268	-0.0344	0.0096	0.0003554	102692329	103051882	7	103051882	7	103051882	*	K	0.184211	-3.58333
chr8:12775394:G:T	0.3903	T	G	0.3057	-0.0096	0.0112	36390	62462	0	0.8321	8	12775394	8	12775394	*	rs4474021	K	8	12632903	chr8:12632903	rs4474021	t	g	0.3181	0.0355	0.0069	2.788e-07	12632903	12775394	8	12775394	8	12775394	*	K	-0.857143	5.14493
chr17:42414732:C:G	0.1808	C	G	0.9242	-0.0257	0.0192	36659	63137	34.6	0.1218	17	42414732	17	42414732	*	rs2062213	S	17	40566750	chr17:40566750	rs2062213	c	g	0.924	-0.0743	0.012	6.799e-10	40566750	42414732	17	42414732	17	42414732	*	S	-1.33854	-6.19167
chr8:10823738:C:G	0.146	C	G	0.7815	-0.0177	0.0122	36390	62462	0	0.4584	8	10823738	8	10823738	*	rs73208794	B	8	10681248	chr8:10681248	rs73208794	c	g	0.7686	0.0356	0.0084	2.136e-05	10681248	10823738	8	10823738	8	10823738	*	B	-1.45082	4.2381
chr12:93582860:A:G	0.6191	A	G	0.7787	-0.006	0.0121	36659	63137	0	0.6458	12	93582860	12	93582860	*	rs7310389	R	12	93976636	chr12:93976636	rs7310389	a	g	0.7683	-0.0264	0.0075	0.0004618	93976636	93582860	12	93582860	12	93582860	*	R	-0.495868	-3.52
chr5:128211606:A:G	0.3955	A	G	0.2491	-0.0099	0.0117	36659	63137	0	0.5183	5	128211606	5	128211606	*	rs251386	R	5	127547298	chr5:127547298	rs251386	a	g	0.2437	-0.0326	0.0077	2.582e-05	127547298	128211606	5	128211606	5	128211606	*	R	-0.846154	-4.23377
chr6:109479396:G:T	0.8052	T	G	0.3462	0.0026	0.0106	36659	63137	27	0.1868	6	109479396	6	109479396	*	rs12190920	K	6	109800599	chr6:109800599	rs12190920	t	g	0.331	-0.024	0.0068	0.0004211	109800599	109479396	6	109479396	6	109479396	*	K	0.245283	-3.52941
chr5:75435907:A:G	0.8857	A	G	0.7624	-0.0017	0.0118	36659	63137	27.1	0.1864	5	75435907	5	75435907	*	rs10434644	R	5	74731732	chr5:74731732	rs10434644	a	g	0.7674	0.0365	0.0075	1.287e-06	74731732	75435907	5	75435907	5	75435907	*	R	-0.144068	4.86667
chr15:63880302:A:C	0.541	A	C	0.7267	-0.0069	0.0113	36659	63137	0	0.8377	15	63880302	15	63880302	*	rs906799	M	15	64172501	chr15:64172501	rs906799	a	c	0.7158	-0.0263	0.0071	0.0002208	64172501	63880302	15	63880302	15	63880302	*	M	-0.610619	-3.70423
chr18:55641883:A:G	0.7196	A	G	0.4466	0.0036	0.0101	36659	63137	0	0.4558	18	55641883	18	55641883	*	rs1421024	R	18	53309114	chr18:53309114	rs1421024	a	g	0.4484	0.0256	0.0064	6.117e-05	53309114	55641883	18	55641883	18	55641883	*	R	0.356436	4
chr4:67689118:C:G	0.02679	C	G	0.5927	-0.0228	0.0103	36659	63137	0	0.4832	4	67689118	4	67689118	*	rs28576595	V	4	68554836	chr4:68554836	rs28576595	c	g	0.6065	-0.0244	0.0069	0.0004141	68554836	67689118	4	67689118	4	67689118	*	V	-2.21359	-3.53623
chr16:69934298:G:A	0.2507	A	G	0.7394	-0.0134	0.0117	36659	63137	0	0.5355	16	69934298	16	69934298	*	rs8048678	R	16	69968201	chr16:69968201	rs8048678	a	g	0.7272	0.0271	0.007	0.0001119	69968201	69934298	16	69934298	16	69934298	*	R	-1.1453	3.87143
chr6:31507987:A:G	0.01461	A	G	0.2454	0.0285	0.0117	36390	62462	0	0.8002	6	31507987	6	31507987	*	rs3093952	R	6	31475764	chr6:31475764	rs3093952	a	g	0.2711	-0.042	0.0072	6.115e-09	31475764	31507987	6	31507987	6	31507987	*	R	2.4359	-5.83333
chr9:22048392:C:T	0.06992	T	C	0.4877	0.0183	0.0101	36659	63137	39.5	0.08525	9	22048392	9	22048392	*	rs7027950	Y	9	22048391	chr9:22048391	rs7027950	t	c	0.4737	0.0348	0.0064	5.074e-08	22048391	22048392	9	22048392	9	22048392	*	Y	1.81188	5.4375
chr14:61099075:T:C	0.7917	T	C	0.3146	0.0029	0.0109	36659	63137	25.6	0.1999	14	61099075	14	61099075	*	rs12888549	Y	14	61565793	chr14:61565793	rs12888549	t	c	0.3152	0.0268	0.0068	8.22e-05	61565793	61099075	14	61099075	14	61099075	*	Y	0.266055	3.94118
chr5:75183720:C:T	0.1032	T	C	0.3677	0.017	0.0104	36659	63137	36.2	0.1094	5	75183720	5	75183720	*	rs1582504	Y	5	74479545	chr5:74479545	rs1582504	t	c	0.357	-0.0266	0.0066	5.516e-05	74479545	75183720	5	75183720	5	75183720	*	Y	1.63462	-4.0303
chr1:219467338:A:C	0.1266	A	C	0.3255	-0.0164	0.0107	36659	63137	58.5	0.00733	1	219467338	1	219467338	*	rs2820436	M	1	219640680	chr1:219640680	rs2820436	a	c	0.3309	-0.0408	0.0068	2.035e-09	219640680	219467338	1	219467338	1	219467338	*	M	-1.53271	-6
chr9:3219096:T:C	0.4978	T	C	0.9174	0.0127	0.0187	36659	63137	0	0.9609	9	3219096	9	3219096	*	rs41316009	Y	9	3219096	chr9:3219096	rs41316009	t	c	0.9138	-0.0424	0.0115	0.0002319	3219096	3219096	9	3219096	9	3219096	*	Y	0.679144	-3.68696
chr12:65841684:T:C	0.4131	T	C	0.9197	0.0153	0.0187	36659	63137	15.4	0.2975	12	65841684	12	65841684	*	rs2583937	Y	12	66235464	chr12:66235464	rs2583937	t	c	0.9266	-0.0869	0.0123	1.305e-12	66235464	65841684	12	65841684	12	65841684	*	Y	0.818182	-7.06504
chr17:17807956:A:G	0.3301	A	G	0.373	-0.0101	0.0104	36659	63137	6.5	0.3815	17	17807956	17	17807956	*	rs4925114	R	17	17711270	chr17:17711270	rs4925114	a	g	0.3574	0.0413	0.0067	7.124e-10	17711270	17807956	17	17807956	17	17807956	*	R	-0.971154	6.16418
chr6:51589931:C:T	0.002685	T	C	0.0164	0.119	0.0396	36659	63137	0	0.5653	6	51589931	6	51589931	*	rs185514102	Y	6	51454729	chr6:51454729	rs185514102	t	c	0.0189	0.0992	0.0236	2.544e-05	51454729	51589931	6	51589931	6	51589931	*	Y	3.00505	4.20339
chr15:73676378:G:A	0.02144	A	G	0.514	0.0231	0.0101	36659	63137	15.8	0.2935	15	73676378	15	73676378	*	rs7497012	R	15	73968719	chr15:73968719	rs7497012	a	g	0.5283	0.0244	0.0064	0.0001333	73968719	73676378	15	73676378	15	73676378	*	R	2.28713	3.8125
chr9:124195658:G:T	0.01627	T	G	0.0958	-0.0412	0.0172	36659	63137	51.9	0.02246	9	124195658	9	124195658	*	rs61547325	K	9	126957937	chr9:126957937	rs61547325	t	g	0.097	0.0406	0.0108	0.0001667	126957937	124195658	9	124195658	9	124195658	*	K	-2.39535	3.75926
chr17:44931602:T:C	0.02234	T	C	0.9227	0.0443	0.0194	36659	63137	0	0.6895	17	44931602	17	44931602	*	rs17546822	Y	17	43008970	chr17:43008970	rs17546822	t	c	0.911	0.0472	0.0115	4.164e-05	43008970	44931602	17	44931602	17	44931602	*	Y	2.28351	4.10435
chr2:104534714:A:T	0.9845	A	T	0.7283	0.0002	0.0114	36659	63137	0	0.9973	2	104534714	2	104534714	*	rs13425637	W	2	105151172	chr2:105151172	rs13425637	a	t	0.7234	0.0252	0.0071	0.000401	105151172	104534714	2	104534714	2	104534714	*	W	0.0175439	3.5493
chr10:112845934:C:T	0.7112	T	C	0.0174	0.0144	0.039	36390	62462	52.8	0.02471	10	112845934	10	112845934	*	rs112826124	Y	10	114605693	chr10:114605693	rs112826124	t	c	0.0172	0.1875	0.0248	4.154e-14	114605693	112845934	10	112845934	10	112845934	*	Y	0.369231	7.56048
chr1:236608813:C:T	0.6273	T	C	0.067	-0.0099	0.0204	36659	63137	44.6	0.05426	1	236608813	1	236608813	*	rs4477263	Y	1	236772113	chr1:236772113	rs4477263	t	c	0.0579	0.0541	0.0137	8.004e-05	236772113	236608813	1	236608813	1	236608813	*	Y	-0.485294	3.94891
chr8:130477053:A:G	0.7238	A	G	0.7784	0.0043	0.0123	36659	63137	66.7	0.0008456	8	130477053	8	130477053	*	rs13271059	R	8	131489299	chr8:131489299	rs13271059	a	g	0.7638	0.0286	0.0075	0.0001483	131489299	130477053	8	130477053	8	130477053	*	R	0.349593	3.81333
chr9:94747381:G:A	0.8326	A	G	0.0625	0.0044	0.0208	36659	63137	0	0.9956	9	94747381	9	94747381	*	rs79654060	R	9	97509663	chr9:97509663	rs79654060	a	g	0.0622	-0.0545	0.0134	4.771e-05	97509663	94747381	9	94747381	9	94747381	*	R	0.211538	-4.06716
chr8:94642495:T:C	0.606	T	C	0.1647	-0.0072	0.014	36659	63137	0	0.8829	8	94642495	8	94642495	*	rs1365201	Y	8	95654723	chr8:95654723	rs1365201	t	c	0.1702	0.0343	0.0086	6.468e-05	95654723	94642495	8	94642495	8	94642495	*	Y	-0.514286	3.98837
chr5:53749930:T:A	0.6406	A	T	0.0205	-0.0175	0.0374	36390	62462	5.9	0.3865	5	53749930	5	53749930	*	rs2201013	W	5	53045760	chr5:53045760	rs2201013	a	t	0.0292	0.0734	0.021	0.0004871	53045760	53749930	5	53749930	5	53749930	*	W	-0.467914	3.49524
chr8:58968406:C:T	0.7804	T	C	0.0017	-0.0465	0.1669	23331	28992	42.1	0.1887	8	58968406	8	58968406	*	rs138292784	Y	8	59880965	chr8:59880965	rs138292784	t	c	0.0017	0.3203	0.0904	0.0003929	59880965	58968406	8	58968406	8	58968406	*	Y	-0.27861	3.54314
chr7:150861311:G:A	0.6794	A	G	0.1736	0.0055	0.0132	36659	63137	0	0.8662	7	150861311	7	150861311	*	rs2071517	R	7	150558399	chr7:150558399	rs2071517	a	g	0.1843	0.0341	0.0087	8.712e-05	150558399	150861311	7	150861311	7	150861311	*	R	0.416667	3.91954
chr6:20579718:T:G	0.08972	T	G	0.6837	-0.0184	0.0108	36659	63137	18.3	0.2696	6	20579718	6	20579718	*	rs7341226	K	6	20579949	chr6:20579949	rs7341226	t	g	0.6936	0.0639	0.0069	2.309e-20	20579949	20579718	6	20579718	6	20579718	*	K	-1.7037	9.26087
chr8:144430189:T:G	0.5085	T	G	0.5117	0.0071	0.0108	36390	62462	59.4	0.008371	8	144430189	8	144430189	*	rs4082353	K	8	145655572	chr8:145655572	rs4082353	t	g	0.4642	-0.0262	0.0067	9.234e-05	145655572	144430189	8	144430189	8	144430189	*	K	0.657407	-3.91045
chr2:202215624:A:G	0.4197	A	G	0.1189	0.0127	0.0158	36659	63137	0	0.4682	2	202215624	2	202215624	*	rs2350359	R	2	203080347	chr2:203080347	rs2350359	a	g	0.1147	0.0362	0.0099	0.0002733	203080347	202215624	2	202215624	2	202215624	*	R	0.803797	3.65657
chr19:44951509:G:A	6.229e-16	A	G	0.4972	0.0826	0.0102	36659	63137	1.4	0.4284	19	44951509	19	44951509	*	rs7247551	R	19	45454766	chr19:45454766	rs7247551	a	g	0.4957	0	0.0064	1	45454766	44951509	19	44951509	19	44951509	*	R	8.09804	0
chr4:52260835:G:T	0.393	T	G	0.3223	0.0093	0.0109	36659	63137	2.9	0.4144	4	52260835	4	52260835	*	rs10015040	K	4	53127001	chr4:53127001	rs10015040	t	g	0.3083	-0.0306	0.0071	1.724e-05	53127001	52260835	4	52260835	4	52260835	*	K	0.853211	-4.30986
chr2:161024289:T:C	0.002925	T	C	0.6981	0.0328	0.011	36659	63137	18.9	0.2635	2	161024289	2	161024289	*	rs35962414	Y	2	161880800	chr2:161880800	rs35962414	t	c	0.6813	-0.0238	0.0068	0.0004704	161880800	161024289	2	161024289	2	161024289	*	Y	2.98182	-3.5
chr8:128333768:T:A	0.2419	A	T	0.1377	-0.0171	0.0146	36659	63137	32.6	0.1385	8	128333768	8	128333768	*	rs59806237	W	8	129346014	chr8:129346014	rs59806237	a	t	0.1343	0.0364	0.0093	9.376e-05	129346014	128333768	8	128333768	8	128333768	*	W	-1.17123	3.91398
chr15:49270727:T:A	0.1796	A	T	0.2155	0.0167	0.0124	36659	63137	30.3	0.1579	15	49270727	15	49270727	*	rs75612464	W	15	49562924	chr15:49562924	rs75612464	a	t	0.2106	-0.0322	0.0079	4.122e-05	49562924	49270727	15	49270727	15	49270727	*	W	1.34677	-4.07595
chr6:127011370:G:T	0.1576	T	G	0.0121	0.067	0.0474	36227	62057	0	0.7213	6	127011370	6	127011370	*	rs79514250	K	6	127332515	chr6:127332515	rs79514250	t	g	0.013	0.1056	0.0298	0.0004019	127332515	127011370	6	127011370	6	127011370	*	K	1.4135	3.54362
chr6:160447622:C:T	0.4796	T	C	0.3479	-0.0075	0.0106	36659	63137	0	0.6069	6	160447622	6	160447622	*	rs3918285	Y	6	160868654	chr6:160868654	rs3918285	t	c	0.3753	0.0287	0.0066	1.355e-05	160868654	160447622	6	160447622	6	160447622	*	Y	-0.707547	4.34848
chr2:111116355:G:A	0.5788	A	G	0.463	-0.0057	0.0102	36659	63137	0	0.732	2	111116355	2	111116355	*	rs4849402	R	2	111873932	chr2:111873932	rs4849402	a	g	0.4864	-0.0272	0.0065	2.789e-05	111873932	111116355	2	111116355	2	111116355	*	R	-0.558824	-4.18462
chr22:40999584:C:T	0.5209	T	C	0.0896	-0.0118	0.0183	36659	63137	0	0.6508	22	40999584	22	40999584	*	rs7291143	Y	22	41395588	chr22:41395588	rs7291143	t	c	0.0958	-0.0449	0.0115	9.679e-05	41395588	40999584	22	40999584	22	40999584	*	Y	-0.644809	-3.90435
chr2:151304449:T:C	0.9503	T	C	0.5072	0.0006	0.0101	36659	63137	0	0.9302	2	151304449	2	151304449	*	rs11692626	Y	2	152160963	chr2:152160963	rs11692626	t	c	0.4947	-0.0263	0.0064	3.824e-05	152160963	151304449	2	151304449	2	151304449	*	Y	0.0594059	-4.10938
chr19:45187868:T:A	1.543e-08	A	T	0.1144	0.0931	0.0165	36659	63137	31.9	0.1436	19	45187868	19	45187868	*	rs12461027	W	19	45691126	chr19:45691126	rs12461027	a	t	0.1201	0.0072	0.0103	0.4829	45691126	45187868	19	45187868	19	45187868	*	W	5.64242	0.699029
chr17:46156067:G:C	2.504e-08	C	G	0.2285	-0.0685	0.0123	36659	63137	55.4	0.01314	17	46156067	17	46156067	*	rs2532294	S	17	44233433	chr17:44233433	rs535998558	c	g	0.2126	0.0205	0.008	0.009989	44233433	46156067	17	46156067	17	46156067	*	S	-5.56911	2.5625
chr4:34383447:G:T	0.2654	T	G	0.1069	-0.0183	0.0165	36659	63137	0	0.8966	4	34383447	4	34383447	*	rs6836636	K	4	34385069	chr4:34385069	rs6836636	t	g	0.1033	0.0385	0.0105	0.0002359	34385069	34383447	4	34383447	4	34383447	*	K	-1.10909	3.66667
chr18:65774516:C:G	0.8182	C	G	0.6886	-0.0025	0.0109	36659	63137	0	0.6765	18	65774516	18	65774516	*	rs8096722	S	18	63441752	chr18:63441752	rs8096722	c	g	0.6967	-0.0301	0.0069	1.326e-05	63441752	65774516	18	65774516	18	65774516	*	S	-0.229358	-4.36232
chr14:61029990:A:G	0.9636	A	G	0.7072	-0.0005	0.0111	36659	63137	50	0.02925	14	61029990	14	61029990	*	rs7149009	R	14	61496708	chr14:61496708	rs7149009	a	g	0.6993	-0.025	0.007	0.0003656	61496708	61029990	14	61029990	14	61029990	*	R	-0.045045	-3.57143
chr4:103302621:C:T	0.1114	T	C	0.3672	-0.0167	0.0105	36659	63137	33.1	0.1339	4	103302621	4	103302621	*	rs2866646	Y	4	104223778	chr4:104223778	rs2866646	t	c	0.3681	-0.0307	0.0066	3.253e-06	104223778	103302621	4	103302621	4	103302621	*	Y	-1.59048	-4.65152
chr20:21297852:T:C	0.6038	T	C	0.9423	-0.0114	0.0219	36659	63137	0	0.706	20	21297852	20	21297852	*	rs6515153	Y	20	21278490	chr20:21278490	rs6515153	t	c	0.9511	-0.0528	0.015	0.0004211	21278490	21297852	20	21297852	20	21297852	*	Y	-0.520548	-3.52
chr2:27608740:T:C	0.00991	T	C	0.7873	0.0317	0.0123	36659	63137	0	0.5785	2	27608740	2	27608740	*	rs6547735	Y	2	27831607	chr2:27831607	rs6547735	t	c	0.7867	-0.0362	0.0081	7.117e-06	27831607	27608740	2	27608740	2	27608740	*	Y	2.57724	-4.46914
chr5:102799703:C:T	0.7102	T	C	0.3721	0.0039	0.0104	36659	63137	0	0.5802	5	102799703	5	102799703	*	rs168926	Y	5	102135407	chr5:102135407	rs168926	t	c	0.3817	0.0379	0.0066	9.155e-09	102135407	102799703	5	102799703	5	102799703	*	Y	0.375	5.74242
chr12:50622667:G:A	0.8017	A	G	0.2813	-0.0028	0.0112	36659	63137	14.7	0.3038	12	50622667	12	50622667	*	rs10783381	R	12	51016450	chr12:51016450	rs10783381	a	g	0.2954	-0.0304	0.007	1.467e-05	51016450	50622667	12	50622667	12	50622667	*	R	-0.25	-4.34286
chr10:112913709:A:G	0.3167	A	G	0.1463	0.0157	0.0157	36390	62462	30.7	0.1635	10	112913709	10	112913709	*	rs11196149	R	10	114673468	chr10:114673468	rs11196149	a	g	0.1471	-0.0765	0.0094	4.73e-16	114673468	112913709	10	112913709	10	112913709	*	R	1	-8.1383
chr6:31872005:C:A	0.1895	A	C	0.5736	-0.0135	0.0103	36390	62462	0	0.7078	6	31872005	6	31872005	*	rs3130482	M	6	31839782	chr6:31839782	rs3130482	a	c	0.5271	0.0278	0.0065	1.848e-05	31839782	31872005	6	31872005	6	31872005	*	M	-1.31068	4.27692
chr8:20031075:T:C	0.8954	T	C	0.958	-0.0034	0.0258	36659	63137	14.9	0.3023	8	20031075	8	20031075	*	rs138295898	Y	8	19888586	chr8:19888586	rs138295898	t	c	0.9629	0.0831	0.0178	3.031e-06	19888586	20031075	8	20031075	8	20031075	*	Y	-0.131783	4.66854
chr6:31496588:G:C	0.03025	C	G	0.3043	-0.0238	0.011	36390	62462	0	0.5945	6	31496588	6	31496588	*	rs2844501	S	6	31464365	chr6:31464365	rs2844501	c	g	0.3094	0.0369	0.0069	9.304e-08	31464365	31496588	6	31496588	6	31496588	*	S	-2.16364	5.34783
chr2:43556134:G:A	0.09239	A	G	0.3181	-0.0182	0.0108	36659	63137	10.4	0.3454	2	43556134	2	43556134	*	rs6754878	R	2	43783273	chr2:43783273	rs6754878	a	g	0.3115	-0.0376	0.0069	5.295e-08	43783273	43556134	2	43556134	2	43556134	*	R	-1.68519	-5.44928
chr7:55988492:T:C	0.3978	T	C	0.9455	0.0187	0.0222	36659	63137	0	0.7777	7	55988492	7	55988492	*	rs76744797	Y	7	56056185	chr7:56056185	rs76744797	t	c	0.9468	-0.0542	0.0142	0.0001411	56056185	55988492	7	55988492	7	55988492	*	Y	0.842342	-3.8169
chr13:23946822:A:G	0.428	A	G	0.3796	0.0086	0.0108	36659	63137	0	0.5803	13	23946822	13	23946822	*	rs2765110	R	13	24520961	chr13:24520961	rs2765110	a	g	0.3606	0.0284	0.0067	2.253e-05	24520961	23946822	13	23946822	13	23946822	*	R	0.796296	4.23881
chr20:33932245:A:G	0.9238	A	G	0.3155	0.0011	0.011	36659	63137	4.5	0.4005	20	33932245	20	33932245	*	rs761236	R	20	32520051	chr20:32520051	rs761236	a	g	0.3368	-0.0413	0.0068	1.291e-09	32520051	33932245	20	33932245	20	33932245	*	R	0.1	-6.07353
chr15:77520770:G:A	0.6425	A	G	0.0378	0.0129	0.0277	36390	62462	13.1	0.3225	15	77520770	15	77520770	*	rs180868716	R	15	77813112	chr15:77813112	rs180868716	a	g	0.0479	-0.0558	0.0156	0.0003479	77813112	77520770	15	77520770	15	77520770	*	R	0.465704	-3.57692
chr11:49135330:C:G	0.795	C	G	0.9612	-0.0069	0.0266	36659	63137	0	0.5304	11	49135330	11	49135330	*	rs117547382	S	11	49156882	chr11:49156882	rs117547382	c	g	0.9537	-0.0736	0.0173	2.042e-05	49156882	49135330	11	49135330	11	49135330	*	S	-0.259398	-4.25434
chr6:160326705:T:C	0.5879	T	C	0.7864	-0.0066	0.0122	36659	63137	30.5	0.1557	6	160326705	6	160326705	*	rs2457568	Y	6	160747737	chr6:160747737	rs2457568	t	c	0.7884	0.0291	0.0079	0.0002108	160747737	160326705	6	160326705	6	160326705	*	Y	-0.540984	3.68354
chr10:91983415:G:C	0.01239	C	G	0.3475	0.0265	0.0106	36659	63137	41.2	0.07423	10	91983415	10	91983415	*	rs1474051	S	10	93743172	chr10:93743172	rs1474051	c	g	0.3691	-0.0427	0.0066	9.584e-11	93743172	91983415	10	91983415	10	91983415	*	S	2.5	-6.4697
chr1:39537738:C:T	0.01044	T	C	0.2286	0.0306	0.0119	36659	63137	11.4	0.3358	1	39537738	1	39537738	*	rs72663520	Y	1	40003410	chr1:40003410	rs72663520	t	c	0.2356	0.0759	0.0074	1.788e-24	40003410	39537738	1	39537738	1	39537738	*	Y	2.57143	10.2568
chr2:192139450:G:A	0.7915	A	G	0.4808	0.0027	0.0104	36659	63137	27.4	0.1834	2	192139450	2	192139450	*	rs13004835	R	2	193004176	chr2:193004176	rs13004835	a	g	0.4982	-0.0229	0.0064	0.0003364	193004176	192139450	2	192139450	2	192139450	*	R	0.259615	-3.57812
chr5:79328247:T:C	0.5231	T	C	0.4298	-0.0065	0.0102	36659	63137	0	0.4789	5	79328247	5	79328247	*	rs10074227	Y	5	78624070	chr5:78624070	rs10074227	t	c	0.431	-0.0237	0.0065	0.0002613	78624070	79328247	5	79328247	5	79328247	*	Y	-0.637255	-3.64615
chr3:77683041:T:C	0.3342	T	C	0.2567	0.0113	0.0117	36659	63137	0	0.9667	3	77683041	3	77683041	*	rs776134	Y	3	77732192	chr3:77732192	rs776134	t	c	0.2584	0.0256	0.0072	0.0003948	77732192	77683041	3	77683041	3	77683041	*	Y	0.965812	3.55556
chr12:95509767:C:T	0.7369	T	C	0.528	0.0034	0.0101	36659	63137	0	0.644	12	95509767	12	95509767	*	rs2596741	Y	12	95903543	chr12:95903543	rs2596741	t	c	0.542	0.0317	0.0064	6.93e-07	95903543	95509767	12	95509767	12	95509767	*	Y	0.336634	4.95312
chr9:36997420:G:A	0.5784	A	G	0.2355	-0.0066	0.0118	36659	63137	0	0.583	9	36997420	9	36997420	*	rs3758171	R	9	36997417	chr9:36997417	rs3758171	a	g	0.2436	0.0268	0.0074	0.000312	36997417	36997420	9	36997420	9	36997420	*	R	-0.559322	3.62162
chr6:26336072:T:C	0.3983	T	C	0.6854	-0.0093	0.011	36659	63137	0	0.5034	6	26336072	6	26336072	*	rs989133	Y	6	26336300	chr6:26336300	rs989133	t	c	0.6653	0.0258	0.0068	0.0001501	26336300	26336072	6	26336072	6	26336072	*	Y	-0.845455	3.79412
chr7:19175121:A:T	0.7342	A	T	0.9158	0.0062	0.0182	36659	63137	0	0.6278	7	19175121	7	19175121	*	rs113531355	W	7	19214744	chr7:19214744	rs113531355	a	t	0.9213	-0.0492	0.0119	3.757e-05	19214744	19175121	7	19175121	7	19175121	*	W	0.340659	-4.13445
chr11:116810847:G:A	0.8631	A	G	0.8553	0.0025	0.0146	36659	63137	0	0.8137	11	116810847	11	116810847	*	rs6589572	R	11	116681563	chr11:116681563	rs6589572	a	g	0.8597	-0.0394	0.0092	1.901e-05	116681563	116810847	11	116810847	11	116810847	*	R	0.171233	-4.28261
chr8:10774986:G:A	0.08915	A	G	0.2126	0.0209	0.0123	36390	62462	0	0.7388	8	10774986	8	10774986	*	rs17774398	R	8	10632496	chr8:10632496	rs17774398	a	g	0.2315	-0.0361	0.0075	1.679e-06	10632496	10774986	8	10774986	8	10774986	*	R	1.69919	-4.81333
chr17:30450678:G:A	0.3428	A	G	0.0047	-0.0828	0.0873	36086	60096	0	0.54	17	30450678	17	30450678	*	rs55702006	R	17	28777696	chr17:28777696	rs55702006	a	g	0.0071	0.2432	0.0511	1.938e-06	28777696	30450678	17	30450678	17	30450678	*	R	-0.948454	4.7593
chr8:8261078:C:T	0.06423	T	C	0.389	0.0193	0.0104	36390	62462	0	0.8199	8	8261078	8	8261078	*	rs10108729	Y	8	8118600	chr8:8118600	rs10108729	t	c	0.4013	-0.0243	0.0066	0.0002297	8118600	8261078	8	8261078	8	8261078	*	Y	1.85577	-3.68182
chr18:55660139:A:G	0.7746	A	G	0.5564	-0.0029	0.0101	36659	63137	8.3	0.3646	18	55660139	18	55660139	*	rs899103	R	18	53327370	chr18:53327370	rs899103	a	g	0.5505	-0.0253	0.0064	7.455e-05	53327370	55660139	18	55660139	18	55660139	*	R	-0.287129	-3.95312
chr6:32361118:G:A	0.0164	A	G	0.5489	-0.025	0.0104	35353	56437	8.5	0.3647	6	32361118	6	32361118	*	rs7775978	R	6	32328895	chr6:32328895	rs7775978	a	g	0.5685	0.0473	0.0065	3.184e-13	32328895	32361118	6	32361118	6	32361118	*	R	-2.40385	7.27692
chr19:45655215:C:T	0.0003322	T	C	0.1799	-0.047	0.0131	36659	63137	44.7	0.05368	19	45655215	19	45655215	*	rs12972158	Y	19	46158473	chr19:46158473	rs12972158	t	c	0.1791	0.045	0.0084	7.771e-08	46158473	45655215	19	45655215	19	45655215	*	Y	-3.58779	5.35714
chr2:145072486:C:A	0.7697	A	C	0.3414	-0.0031	0.0106	36659	63137	21.4	0.2392	2	145072486	2	145072486	*	rs12476923	V	2	145830053	chr2:145830053	rs12476923	a	c	0.3312	-0.0245	0.007	0.0004785	145830053	145072486	2	145072486	2	145072486	*	V	-0.292453	-3.5
chr6:160277991:G:A	0.8254	A	G	0.2231	0.0027	0.012	36659	63137	41.6	0.07172	6	160277991	6	160277991	*	rs2619275	R	6	160699023	chr6:160699023	rs2619275	a	g	0.2172	-0.0283	0.0077	0.0002596	160699023	160277991	6	160277991	6	160277991	*	R	0.225	-3.67532
chr7:140911896:T:G	0.3572	T	G	0.9303	-0.0181	0.0197	36659	63137	36.6	0.1063	7	140911896	7	140911896	*	rs10488098	K	7	140611696	chr7:140611696	rs10488098	t	g	0.93	-0.0464	0.0125	0.0001961	140611696	140911896	7	140911896	7	140911896	*	K	-0.918782	-3.712
chr7:122324883:A:G	0.73	A	G	0.6265	0.0036	0.0106	36659	63137	22.7	0.2268	7	122324883	7	122324883	*	rs11773702	R	7	121964937	chr7:121964937	rs11773702	a	g	0.6273	-0.0325	0.0066	8.348e-07	121964937	122324883	7	122324883	7	122324883	*	R	0.339623	-4.92424
chr8:14274960:G:A	0.4654	A	G	0.3579	0.0077	0.0105	36659	63137	27.1	0.186	8	14274960	8	14274960	*	rs13275676	D	8	14132469	chr8:14132469	rs13275676	a	g	0.3675	0.0239	0.0066	0.0002909	14132469	14274960	8	14274960	8	14274960	*	D	0.733333	3.62121
chr6:31191756:C:T	0.01769	T	C	0.1824	-0.0313	0.0132	36390	62462	0	0.6672	6	31191756	6	31191756	*	rs28360060	Y	6	31159533	chr6:31159533	rs28360060	t	c	0.1967	0.0299	0.0081	0.0002083	31159533	31191756	6	31191756	6	31191756	*	Y	-2.37121	3.69136
chr6:41837583:A:G	0.6808	A	G	0.9839	-0.0164	0.0399	36390	62462	0	0.8169	6	41837583	6	41837583	*	rs115454579	R	6	41805321	chr6:41805321	rs115454579	a	g	0.9813	-0.0887	0.0236	0.0001664	41805321	41837583	6	41837583	6	41837583	*	R	-0.411028	-3.75847
chr8:22594844:G:T	0.4674	T	G	0.3507	-0.0078	0.0107	36659	63137	35.9	0.1114	8	22594844	8	22594844	*	rs11782130	K	8	22452357	chr8:22452357	rs11782130	t	g	0.3418	0.0258	0.0067	0.000118	22452357	22594844	8	22594844	8	22594844	*	K	-0.728972	3.85075
chr3:187045863:C:T	0.9633	T	C	0.2754	0.0005	0.0115	36659	63137	0	0.4405	3	187045863	3	187045863	*	rs6780016	Y	3	186763651	chr3:186763651	rs6780016	t	c	0.2646	0.0275	0.0072	0.0001409	186763651	187045863	3	187045863	3	187045863	*	Y	0.0434783	3.81944
chr19:44737114:C:T	2.681e-19	T	C	0.2475	-0.1103	0.0123	36659	63137	57.7	0.008692	19	44737114	19	44737114	*	rs17728272	Y	19	45240371	chr19:45240371	rs17728272	t	c	0.2361	0.0147	0.0075	0.05118	45240371	44737114	19	44737114	19	44737114	*	Y	-8.96748	1.96
chr15:52804891:C:G	0.1698	C	G	0.764	0.0164	0.0119	36659	63137	0	0.6215	15	52804891	15	52804891	*	rs2440374	S	15	53097088	chr15:53097088	rs2440374	c	g	0.7538	-0.0401	0.0074	6.882e-08	53097088	52804891	15	52804891	15	52804891	*	S	1.37815	-5.41892
chr10:42966350:G:A	0.6687	A	G	0.6257	0.0045	0.0105	36659	63137	16.1	0.2901	10	42966350	10	42966350	*	rs3123725	R	10	43461798	chr10:43461798	rs3123725	a	g	0.6349	0.0298	0.0066	6.251e-06	43461798	42966350	10	42966350	10	42966350	*	R	0.428571	4.51515
chr12:121408206:T:C	0.03593	T	C	0.9037	0.0363	0.0173	36659	63137	29.6	0.164	12	121408206	12	121408206	*	rs11831204	Y	12	121846009	chr12:121846009	rs11831204	t	c	0.8963	-0.0399	0.0105	0.0001385	121846009	121408206	12	121408206	12	121408206	*	Y	2.09827	-3.8
chr8:11528767:G:C	0.0861	C	G	0.2745	-0.0195	0.0114	36390	62462	0	0.4732	8	11528767	8	11528767	*	rs11250144	S	8	11386276	chr8:11386276	rs11250144	c	g	0.2802	0.0294	0.0072	4.711e-05	11386276	11528767	8	11528767	8	11528767	*	S	-1.71053	4.08333
chr8:8783827:C:G	0.8564	C	G	0.7838	-0.0022	0.0122	36390	62462	32.8	0.1457	8	8783827	8	8783827	*	rs3087732	S	8	8641337	chr8:8641337	rs3087732	c	g	0.7882	0.0291	0.0079	0.0002108	8641337	8783827	8	8783827	8	8783827	*	S	-0.180328	3.68354
chr11:113864190:A:T	0.4886	A	T	0.9199	-0.0128	0.0185	36659	63137	15.1	0.3006	11	113864190	11	113864190	*	rs34353790	W	11	113734912	chr11:113734912	rs34353790	a	t	0.9086	-0.0425	0.0117	0.0002898	113734912	113864190	11	113864190	11	113864190	*	W	-0.691892	-3.63248
chr2:25326033:A:G	0.7496	A	G	0.5609	0.0033	0.0102	36659	63137	12.8	0.3223	2	25326033	2	25326033	*	rs7575625	R	2	25548902	chr2:25548902	rs7575625	a	g	0.5723	0.0297	0.0065	4.758e-06	25548902	25326033	2	25326033	2	25326033	*	R	0.323529	4.56923
chr8:31000538:C:T	0.03789	T	C	0.6058	-0.0215	0.0104	36659	63137	0	0.5685	8	31000538	8	31000538	*	rs1125841	Y	8	30858054	chr8:30858054	rs1125841	t	c	0.5985	-0.033	0.0065	3.705e-07	30858054	31000538	8	31000538	8	31000538	*	Y	-2.06731	-5.07692
chr6:32442010:T:C	0.005831	T	C	0.5073	0.0288	0.0104	35353	56437	0	0.5789	6	32442010	6	32442010	*	rs6911419	Y	6	32409787	chr6:32409787	rs6911419	t	c	0.566	-0.0356	0.0065	4.157e-08	32409787	32442010	6	32442010	6	32442010	*	Y	2.76923	-5.47692
chr5:73043154:C:A	0.3521	A	C	0.3061	-0.0101	0.0109	36659	63137	0	0.7712	5	73043154	5	73043154	*	rs7725821	M	5	72338981	chr5:72338981	rs7725821	a	c	0.3219	0.0237	0.0068	0.0004969	72338981	73043154	5	73043154	5	73043154	*	M	-0.926606	3.48529
chr6:138481249:T:C	0.07001	T	C	0.831	-0.0252	0.0139	36659	63137	0	0.8359	6	138481249	6	138481249	*	rs58927523	Y	6	138802386	chr6:138802386	rs58927523	t	c	0.8361	-0.0372	0.0088	2.34e-05	138802386	138481249	6	138481249	6	138481249	*	Y	-1.81295	-4.22727
chr3:23182464:C:T	0.691	T	C	0.0883	-0.0071	0.0178	36659	63137	0	0.7314	3	23182464	3	23182464	*	rs9842158	Y	3	23223955	chr3:23223955	rs9842158	t	c	0.0848	-0.0829	0.0117	1.557e-12	23223955	23182464	3	23182464	3	23182464	*	Y	-0.398876	-7.08547
chr3:168495073:G:A	0.1562	A	G	0.1274	0.0215	0.0152	36659	63137	0	0.9953	3	168495073	3	168495073	*	rs1025216	R	3	168212861	chr3:168212861	rs1025216	a	g	0.1278	-0.0543	0.0096	1.729e-08	168212861	168495073	3	168495073	3	168495073	*	R	1.41447	-5.65625
chr6:31332235:C:T	0.1609	T	C	0.493	-0.0142	0.0101	36390	62462	0	0.6784	6	31332235	6	31332235	*	rs9265638	Y	6	31300012	chr6:31300012	rs9265638	t	c	0.494	0.0264	0.0065	4.766e-05	31300012	31332235	6	31332235	6	31332235	*	Y	-1.40594	4.06154
chr18:42482248:A:G	0.481	A	G	0.2022	-0.0089	0.0127	36659	63137	56.3	0.01126	18	42482248	18	42482248	*	rs237972	R	18	40062213	chr18:40062213	rs237972	a	g	0.1971	0.0408	0.0081	4.177e-07	40062213	42482248	18	42482248	18	42482248	*	R	-0.700787	5.03704
chr22:43930116:G:A	0.0017	A	G	0.1695	-0.0425	0.0135	36659	63137	21.9	0.2352	22	43930116	22	43930116	*	rs12483959	D	22	44325996	chr22:44325996	rs12483959	a	g	0.1662	0.0383	0.0085	6.301e-06	44325996	43930116	22	43930116	22	43930116	*	D	-3.14815	4.50588
chr11:58356145:C:T	0.1077	T	C	0.6232	0.0168	0.0104	36659	63137	0	0.8239	11	58356145	11	58356145	*	rs10896761	Y	11	58123618	chr11:58123618	rs10896761	t	c	0.6282	0.024	0.0066	0.0002743	58123618	58356145	11	58356145	11	58356145	*	Y	1.61538	3.63636
chr19:44861525:A:G	7.633e-30	A	G	0.6018	-0.1173	0.0103	36390	62462	42.6	0.07372	19	44861525	19	44861525	*	rs395683	R	19	45364782	chr19:45364782	rs395683	a	g	0.608	0.0117	0.0066	0.07611	45364782	44861525	19	44861525	19	44861525	*	R	-11.3883	1.77273
chr9:31221360:T:C	0.9026	T	C	0.2511	0.0015	0.0119	36659	63137	0	0.965	9	31221360	9	31221360	*	rs7872735	Y	9	31221358	chr9:31221358	rs7872735	t	c	0.2516	0.0289	0.0073	8.042e-05	31221358	31221360	9	31221360	9	31221360	*	Y	0.12605	3.9589
chr16:82838164:T:C	0.2279	T	C	0.8065	0.0154	0.0128	36659	63137	0	0.821	16	82838164	16	82838164	*	rs2061628	Y	16	82871769	chr16:82871769	rs2061628	t	c	0.7879	-0.0304	0.0079	0.0001083	82871769	82838164	16	82838164	16	82838164	*	Y	1.20312	-3.8481
chr2:27291248:A:G	0.7866	A	G	0.7981	0.0034	0.0125	36659	63137	17.9	0.2732	2	27291248	2	27291248	*	rs12053390	R	2	27514116	chr2:27514116	rs12053390	a	g	0.7922	-0.0284	0.0079	0.0002985	27514116	27291248	2	27291248	2	27291248	*	R	0.272	-3.59494
chr20:3811579:T:C	0.9896	T	C	0.5126	0.0001	0.0102	36659	63137	0	0.5896	20	3811579	20	3811579	*	rs2282128	Y	20	3792226	chr20:3792226	rs2282128	t	c	0.5024	-0.0249	0.0065	0.0001252	3792226	3811579	20	3811579	20	3811579	*	Y	0.00980392	-3.83077
chr8:9955459:C:G	0.02988	C	G	0.4422	-0.022	0.0101	36390	62462	0	0.5785	8	9955459	8	9955459	*	rs522483	S	8	9812969	chr8:9812969	rs522483	c	g	0.4421	0.041	0.0067	9.444e-10	9812969	9955459	8	9955459	8	9955459	*	S	-2.17822	6.1194
chr6:128792524:G:A	0.7112	A	G	0.0466	-0.009	0.0242	36659	63137	0	0.6899	6	128792524	6	128792524	*	rs2808122	R	6	129113669	chr6:129113669	rs2808122	a	g	0.0469	0.053	0.0152	0.0004812	129113669	128792524	6	128792524	6	128792524	*	R	-0.371901	3.48684
chr11:8483072:A:G	0.7984	A	G	0.7522	0.003	0.0117	36659	63137	0	0.8745	11	8483072	11	8483072	*	rs10743073	R	11	8504619	chr11:8504619	rs10743073	a	g	0.7683	0.0355	0.0076	3.407e-06	8504619	8483072	11	8483072	11	8483072	*	R	0.25641	4.67105
chr6:54792473:T:C	0.3372	T	C	0.9996	-0.3349	0.349	20301	21839	0	1	6	54792473	6	54792473	*	rs9382379	Y	6	54657271	chr6:54657271	rs9382379	t	c	0.9973	-0.6352	0.1735	0.000251	54657271	54792473	6	54792473	6	54792473	*	Y	-0.959599	-3.6611
chr9:104680760:G:C	0.5803	C	G	0.084	0.01	0.0181	36659	63137	0	0.6196	9	104680760	9	104680760	*	rs76373710	S	9	107443041	chr9:107443041	rs76373710	c	g	0.0833	-0.05	0.0117	2.01e-05	107443041	104680760	9	104680760	9	104680760	*	S	0.552486	-4.2735
chr2:43531486:A:T	9.341e-05	A	T	0.8995	0.0657	0.0168	36659	63137	0	0.7829	2	43531486	2	43531486	*	rs17031000	W	2	43758625	chr2:43758625	rs17031000	a	t	0.8985	0.1162	0.0108	4.524e-27	43758625	43531486	2	43531486	2	43531486	*	W	3.91071	10.7593
chr3:185798732:G:A	0.2117	A	G	0.3057	0.0136	0.0109	36659	63137	0	0.8268	3	185798732	3	185798732	*	rs4686696	R	3	185516520	chr3:185516520	rs4686696	a	g	0.3154	0.1079	0.0068	1.309e-56	185516520	185798732	3	185798732	3	185798732	*	R	1.24771	15.8676
chr14:38350730:A:G	0.8473	A	G	0.7542	-0.0023	0.0117	36659	63137	0	0.6151	14	38350730	14	38350730	*	rs8003776	R	14	38819934	chr14:38819934	rs8003776	a	g	0.7391	0.037	0.0073	4.457e-07	38819934	38350730	14	38350730	14	38350730	*	R	-0.196581	5.06849
chr6:160520221:G:A	0.5554	A	G	0.1831	0.0077	0.0131	36659	63137	0	0.8266	6	160520221	6	160520221	*	rs6925865	R	6	160941253	chr6:160941253	rs6925865	a	g	0.1879	-0.033	0.0082	5.328e-05	160941253	160520221	6	160520221	6	160520221	*	R	0.587786	-4.02439
chr10:69578714:G:A	0.2279	A	G	0.2166	-0.0152	0.0126	36659	63137	0	0.785	10	69578714	10	69578714	*	rs12765467	R	10	71338470	chr10:71338470	rs12765467	a	g	0.2286	-0.0334	0.0077	1.627e-05	71338470	69578714	10	69578714	10	69578714	*	R	-1.20635	-4.33766
chr2:238030729:C:T	0.4117	T	C	0.4188	-0.0086	0.0104	36659	63137	8.7	0.3608	2	238030729	2	238030729	*	rs11679080	Y	2	238939370	chr2:238939370	rs11679080	t	c	0.4188	-0.0262	0.0065	5.437e-05	238939370	238030729	2	238030729	2	238030729	*	Y	-0.826923	-4.03077
chr9:84012470:C:A	0.5156	A	C	0.4636	-0.0066	0.0102	36659	63137	0	0.6149	9	84012470	9	84012470	*	rs7864367	M	9	86627385	chr9:86627385	rs7864367	a	c	0.4691	0.0229	0.0064	0.0003364	86627385	84012470	9	84012470	9	84012470	*	M	-0.647059	3.57812
chr6:20623948:C:G	0.496	C	G	0.8392	0.0094	0.0138	36659	63137	0	0.5214	6	20623948	6	20623948	*	rs9465837	S	6	20624179	chr6:20624179	rs9465837	c	g	0.8419	-0.0752	0.0088	1.228e-17	20624179	20623948	6	20623948	6	20623948	*	S	0.681159	-8.54545
chr6:32361867:C:T	0.01749	T	C	0.5489	-0.0247	0.0104	35353	56437	8	0.3686	6	32361867	6	32361867	*	rs7763071	Y	6	32329644	chr6:32329644	rs7763071	t	c	0.5685	0.0473	0.0065	3.184e-13	32329644	32361867	6	32361867	6	32361867	*	Y	-2.375	7.27692
chr3:170983798:T:G	0.1878	T	G	0.8859	-0.0209	0.0159	36659	63137	0	0.9356	3	170983798	3	170983798	*	rs55692900	K	3	170701587	chr3:170701587	rs55692900	t	g	0.9016	0.0456	0.0108	2.354e-05	170701587	170983798	3	170983798	3	170983798	*	K	-1.31447	4.22222
chr12:108241081:A:G	0.8273	A	G	0.2157	-0.0027	0.0125	36659	63137	0	0.8495	12	108241081	12	108241081	*	rs10778618	R	12	108634858	chr12:108634858	rs10778618	a	g	0.2047	0.0287	0.0081	0.000371	108634858	108241081	12	108241081	12	108241081	*	R	-0.216	3.54321
chr2:120627179:G:A	0.5423	A	G	0.0318	0.0177	0.0291	36659	63137	0	0.9021	2	120627179	2	120627179	*	rs56709288	R	2	121384755	chr2:121384755	rs56709288	a	g	0.0328	-0.0742	0.0186	6.853e-05	121384755	120627179	2	120627179	2	120627179	*	R	0.608247	-3.98925
chr1:39527136:T:C	0.05052	T	C	0.4533	0.0199	0.0102	36659	63137	0	0.6206	1	39527136	1	39527136	*	rs1180341	Y	1	39992808	chr1:39992808	rs1180341	t	c	0.4477	0.0385	0.0064	1.66e-09	39992808	39527136	1	39527136	1	39527136	*	Y	1.95098	6.01562
chr10:92563181:G:A	0.3804	A	G	0.0733	-0.0171	0.0194	36659	63137	41.1	0.07484	10	92563181	10	92563181	*	rs112153717	R	10	94322938	chr10:94322938	rs112153717	a	g	0.0748	0.0634	0.0124	2.873e-07	94322938	92563181	10	92563181	10	92563181	*	R	-0.881443	5.1129
chr2:160502753:G:A	0.02684	A	G	0.1006	0.037	0.0167	36659	63137	17.3	0.2786	2	160502753	2	160502753	*	rs74933630	R	2	161359264	chr2:161359264	rs74933630	a	g	0.1135	0.0463	0.0102	5.144e-06	161359264	160502753	2	160502753	2	160502753	*	R	2.21557	4.53922
chr10:113050481:T:C	0.8883	T	C	0.5245	-0.0014	0.0101	36659	63137	35.7	0.1132	10	113050481	10	113050481	*	rs12265291	Y	10	114810240	chr10:114810240	rs12265291	t	c	0.5291	-0.1616	0.0068	1.24e-124	114810240	113050481	10	113050481	10	113050481	*	Y	-0.138614	-23.7647
chr12:50671834:T:C	0.7305	T	C	0.3054	-0.0038	0.011	36659	63137	0	0.536	12	50671834	12	50671834	*	rs2684908	Y	12	51065617	chr12:51065617	rs2684908	t	c	0.3174	-0.0291	0.0069	2.542e-05	51065617	50671834	12	50671834	12	50671834	*	Y	-0.345455	-4.21739
chr18:55593501:G:A	0.9797	A	G	0.3362	0.0003	0.0107	36659	63137	28.4	0.1749	18	55593501	18	55593501	*	rs590076	R	18	53260732	chr18:53260732	rs590076	a	g	0.346	-0.0324	0.0067	1.331e-06	53260732	55593501	18	55593501	18	55593501	*	R	0.0280374	-4.83582
chr2:154269131:G:A	0.02489	A	G	0.1467	-0.0321	0.0143	36659	63137	0	0.6712	2	154269131	2	154269131	*	rs13423444	R	2	155125644	chr2:155125644	rs13423444	a	g	0.135	0.0344	0.0093	0.0002229	155125644	154269131	2	154269131	2	154269131	*	R	-2.24476	3.69892
chr8:114375262:A:G	0.2704	A	G	0.5327	-0.0111	0.0101	36659	63137	0	0.9245	8	114375262	8	114375262	*	rs2645852	R	8	115387491	chr8:115387491	rs2645852	a	g	0.5318	-0.0237	0.0064	0.0002066	115387491	114375262	8	114375262	8	114375262	*	R	-1.09901	-3.70312
chr10:63576425:A:G	0.01388	A	G	0.5422	-0.0249	0.0101	36659	63137	12.3	0.3269	10	63576425	10	63576425	*	rs7077256	R	10	65336185	chr10:65336185	rs7077256	a	g	0.5374	-0.028	0.0064	1.165e-05	65336185	63576425	10	63576425	10	63576425	*	R	-2.46535	-4.375
chr5:102679357:G:C	0.7736	C	G	0.5637	0.0029	0.0102	36659	63137	0	0.8943	5	102679357	5	102679357	*	rs2545599	S	5	102015061	chr5:102015061	rs2545599	c	g	0.5654	-0.0351	0.0065	6.408e-08	102015061	102679357	5	102679357	5	102679357	*	S	0.284314	-5.4
chr13:109774524:T:C	0.378	T	C	0.678	-0.0096	0.0108	36659	63137	0	0.7368	13	109774524	13	109774524	*	rs9521510	Y	13	110426871	chr13:110426871	rs9521510	t	c	0.6666	0.0316	0.0068	3.431e-06	110426871	109774524	13	109774524	13	109774524	*	Y	-0.888889	4.64706
chr16:88502615:C:T	0.1857	T	C	0.0516	-0.0312	0.0236	36390	62462	32.2	0.151	16	88502615	16	88502615	*	rs12447698	Y	16	88569023	chr16:88569023	rs12447698	t	c	0.0449	0.061	0.0166	0.0002481	88569023	88502615	16	88502615	16	88502615	*	Y	-1.32203	3.6747
chr8:114411353:T:C	0.1423	T	C	0.5349	-0.0148	0.0101	36659	63137	0	0.9314	8	114411353	8	114411353	*	rs167069	Y	8	115423582	chr8:115423582	rs167069	t	c	0.5358	-0.0242	0.0064	0.0001512	115423582	114411353	8	114411353	8	114411353	*	Y	-1.46535	-3.78125
chr3:152290310:T:A	0.2165	A	T	0.0692	-0.0256	0.0207	36659	63137	20	0.253	3	152290310	3	152290310	*	rs80149091	W	3	152008099	chr3:152008099	rs80149091	a	t	0.0681	-0.0469	0.0131	0.000339	152008099	152290310	3	152290310	3	152290310	*	W	-1.23671	-3.58015
chr6:19743898:A:G	0.585	A	G	0.4926	0.0055	0.0101	36659	63137	0	0.611	6	19743898	6	19743898	*	rs9465509	R	6	19744129	chr6:19744129	rs9465509	a	g	0.4841	0.0236	0.0064	0.0002198	19744129	19743898	6	19743898	6	19743898	*	R	0.544554	3.6875
chr2:27197737:A:G	0.4907	A	G	0.9042	-0.012	0.0173	36659	63137	0	0.4457	2	27197737	2	27197737	*	rs62130677	R	2	27420605	chr2:27420605	rs62130677	a	g	0.9081	0.0498	0.0113	1.063e-05	27420605	27197737	2	27197737	2	27197737	*	R	-0.693642	4.40708
chr18:55225084:T:C	0.5261	T	C	0.9512	-0.0148	0.0233	36659	63137	33.1	0.1342	18	55225084	18	55225084	*	rs76640061	Y	18	52892315	chr18:52892315	rs76640061	t	c	0.9494	-0.0544	0.0147	0.0002063	52892315	55225084	18	55225084	18	55225084	*	Y	-0.635193	-3.70068
chr8:128594508:A:C	0.6803	A	C	0.784	0.0051	0.0123	36659	63137	7.7	0.3701	8	128594508	8	128594508	*	rs59734537	M	8	129606754	chr8:129606754	rs59734537	a	c	0.7897	-0.0313	0.0079	6.722e-05	129606754	128594508	8	128594508	8	128594508	*	M	0.414634	-3.96203
chr5:147186247:A:G	0.1764	A	G	0.6526	-0.0145	0.0107	36659	63137	14.5	0.306	5	147186247	5	147186247	*	rs6883766	R	5	146565810	chr5:146565810	rs6883766	a	g	0.6255	-0.024	0.0067	0.0003415	146565810	147186247	5	147186247	5	147186247	*	R	-1.35514	-3.58209
chr15:63657395:C:T	0.05676	T	C	0.1949	0.0241	0.0127	36659	63137	0	0.9074	15	63657395	15	63657395	*	rs62014166	Y	15	63949594	chr15:63949594	rs62014166	t	c	0.202	0.0346	0.008	1.373e-05	63949594	63657395	15	63657395	15	63657395	*	Y	1.89764	4.325
chr8:144747565:C:T	0.6581	T	C	0.5339	-0.0047	0.0105	36659	63137	0	0.7263	8	144747565	8	144747565	*	rs2953845	Y	8	145972950	chr8:145972950	rs2953845	t	c	0.5446	0.0354	0.0065	4.946e-08	145972950	144747565	8	144747565	8	144747565	*	Y	-0.447619	5.44615
chr7:2045918:T:C	0.3907	T	C	0.7276	-0.0097	0.0113	36659	63137	44.7	0.05331	7	2045918	7	2045918	*	rs7801349	B	7	2085553	chr7:2085553	rs7801349	t	c	0.736	0.0271	0.0072	0.000176	2085553	2045918	7	2045918	7	2045918	*	B	-0.858407	3.76389
chr17:31420993:A:G	0.3919	A	G	0.897	-0.0143	0.0167	36659	63137	0	0.8451	17	31420993	17	31420993	*	rs34938453	R	17	29748011	chr17:29748011	rs34938453	a	g	0.9045	-0.04	0.0109	0.0002393	29748011	31420993	17	31420993	17	31420993	*	R	-0.856287	-3.66972
chr10:97326604:C:T	0.09459	T	C	0.3802	0.0173	0.0104	36659	63137	0.7	0.4341	10	97326604	10	97326604	*	rs7078288	Y	10	99086361	chr10:99086361	rs7078288	t	c	0.4027	0.0306	0.0065	2.431e-06	99086361	97326604	10	97326604	10	97326604	*	Y	1.66346	4.70769
chr12:65878422:G:A	0.8942	A	G	0.0925	0.0024	0.0177	36659	63137	31.9	0.1442	12	65878422	12	65878422	*	rs7305597	R	12	66272202	chr12:66272202	rs7305597	a	g	0.0816	0.0736	0.0118	4.948e-10	66272202	65878422	12	65878422	12	65878422	*	R	0.135593	6.23729
chr19:5021380:G:A	0.6829	A	G	0.337	0.0044	0.0107	36390	62462	14	0.3144	19	5021380	19	5021380	*	rs7253212	R	19	5021391	chr19:5021391	rs7253212	a	g	0.3413	0.0261	0.0068	0.0001255	5021391	5021380	19	5021380	19	5021380	*	R	0.411215	3.83824
chr6:75883487:C:G	0.6766	C	G	0.6692	-0.0045	0.0107	36659	63137	0	0.4408	6	75883487	6	75883487	*	rs12664049	S	6	76593204	chr6:76593204	rs12664049	c	g	0.6673	0.0248	0.0068	0.0002684	76593204	75883487	6	75883487	6	75883487	*	S	-0.420561	3.64706
chr18:43151320:G:A	0.7024	A	G	0.4742	-0.0039	0.0102	36659	63137	14.8	0.3034	18	43151320	18	43151320	*	rs11082313	R	18	40731285	chr18:40731285	rs11082313	a	g	0.4702	0.026	0.0064	4.684e-05	40731285	43151320	18	43151320	18	43151320	*	R	-0.382353	4.0625
chr17:48932672:G:T	0.4788	T	G	0.5306	-0.0072	0.0101	36659	63137	0	0.9804	17	48932672	17	48932672	*	rs12602179	K	17	47010034	chr17:47010034	rs12602179	t	g	0.5315	0.0457	0.0064	8.347e-13	47010034	48932672	17	48932672	17	48932672	*	K	-0.712871	7.14062
chr7:102397871:C:T	0.1942	T	C	0.0428	0.034	0.0262	36659	63137	0	0.8449	7	102397871	7	102397871	*	rs56376556	Y	7	102038318	chr7:102038318	rs56376556	t	c	0.0533	0.0716	0.0153	2.815e-06	102038318	102397871	7	102397871	7	102397871	*	Y	1.29771	4.67974
chr5:75715234:C:T	0.05103	T	C	0.2012	0.0246	0.0126	36659	63137	0	0.6621	5	75715234	5	75715234	*	rs111677149	Y	5	75011059	chr5:75011059	rs111677149	t	c	0.2133	-0.0432	0.0079	3.77e-08	75011059	75715234	5	75715234	5	75715234	*	Y	1.95238	-5.46835
chr6:127009440:C:T	0.5263	T	C	0.0061	-0.0428	0.0676	35592	60847	0	0.9058	6	127009440	6	127009440	*	rs62437206	Y	6	127330585	chr6:127330585	rs62437206	t	c	0.0085	-0.1356	0.0387	0.0004648	127330585	127009440	6	127009440	6	127009440	*	Y	-0.633136	-3.50388
chr12:25498355:T:C	0.7147	T	C	0.7583	0.0043	0.0118	36659	63137	6.6	0.3809	12	25498355	12	25498355	*	rs10842571	B	12	25651289	chr12:25651289	rs10842571	t	c	0.7642	-0.0279	0.0075	0.0002148	25651289	25498355	12	25498355	12	25498355	*	B	0.364407	-3.72
chr8:8935833:T:G	0.4439	T	G	0.5559	-0.0079	0.0103	36390	62462	0	0.7302	8	8935833	8	8935833	*	rs13250781	K	8	8793343	chr8:8793343	rs13250781	t	g	0.537	0.0374	0.0065	8.345e-09	8793343	8935833	8	8935833	8	8935833	*	K	-0.76699	5.75385
chr6:127466733:A:G	0.7617	A	G	0.6267	0.0032	0.0105	36659	63137	14	0.311	6	127466733	6	127466733	*	rs6910292	R	6	127787878	chr6:127787878	rs6910292	a	g	0.6259	-0.0323	0.0066	9.745e-07	127787878	127466733	6	127466733	6	127466733	*	R	0.304762	-4.89394
chr22:28731559:G:A	0.6081	A	G	0.3873	0.0053	0.0104	36659	63137	34.6	0.1221	22	28731559	22	28731559	*	rs8184945	R	22	29127547	chr22:29127547	rs8184945	a	g	0.3684	0.0267	0.0066	5.171e-05	29127547	28731559	22	28731559	22	28731559	*	R	0.509615	4.04545
chr10:54225861:T:C	0.8577	T	C	0.2399	0.0021	0.0119	36659	63137	18.7	0.2655	10	54225861	10	54225861	*	rs7068210	Y	10	55985621	chr10:55985621	rs7068210	t	c	0.2494	-0.0282	0.0079	0.0003292	55985621	54225861	10	54225861	10	54225861	*	Y	0.176471	-3.56962
chr4:118564769:C:T	0.05397	T	C	0.0619	0.0406	0.0211	36659	63137	0	0.8555	4	118564769	4	118564769	*	rs150473086	Y	4	119485924	chr4:119485924	rs150473086	t	c	0.0693	0.0477	0.0127	0.0001665	119485924	118564769	4	118564769	4	118564769	*	Y	1.92417	3.75591
chr19:19309001:G:A	0.001276	A	G	0.1622	0.044	0.0137	36659	63137	0	0.4432	19	19309001	19	19309001	*	rs12983137	R	19	19419810	chr19:19419810	rs12983137	a	g	0.1777	0.0473	0.0083	1.075e-08	19419810	19309001	19	19309001	19	19309001	*	R	3.21168	5.6988
chr6:32612307:A:G	0.005386	A	G	0.2659	0.0322	0.0116	36659	63137	43.1	0.06236	6	32612307	6	32612307	*	rs9271246	R	6	32580084	chr6:32580084	rs9271246	a	g	0.2812	-0.0456	0.0072	2.757e-10	32580084	32612307	6	32612307	6	32612307	*	R	2.77586	-6.33333
chr12:123165788:C:T	0.01621	T	C	0.7397	0.0279	0.0116	36659	63137	0	0.8074	12	123165788	12	123165788	*	rs1615350	Y	12	123650335	chr12:123650335	rs1615350	t	c	0.7495	0.0405	0.0074	5.093e-08	123650335	123165788	12	123165788	12	123165788	*	Y	2.40517	5.47297
chr20:15861722:T:C	0.9398	T	C	0.941	0.0016	0.0214	36659	63137	11.7	0.3323	20	15861722	20	15861722	*	rs6135572	Y	20	15842367	chr20:15842367	rs6135572	t	c	0.9452	0.0528	0.0142	0.0002089	15842367	15861722	20	15861722	20	15861722	*	Y	0.0747664	3.71831
chr16:77205346:A:G	0.4965	A	G	0.8565	0.0098	0.0144	36659	63137	0	0.5964	16	77205346	16	77205346	*	rs72798551	R	16	77239243	chr16:77239243	rs72798551	a	g	0.8679	-0.0401	0.0094	2.086e-05	77239243	77205346	16	77205346	16	77205346	*	R	0.680556	-4.26596
chr14:78622801:G:A	0.2124	A	G	0.0786	-0.0238	0.0191	36659	63137	0	0.7643	14	78622801	14	78622801	*	rs61976099	R	14	79089144	chr14:79089144	rs61976099	a	g	0.0675	-0.0504	0.013	0.0001036	79089144	78622801	14	78622801	14	78622801	*	R	-1.24607	-3.87692
chr13:80188476:G:C	0.05584	C	G	0.6861	-0.0211	0.011	36659	63137	0	0.8561	13	80188476	13	80188476	*	rs515283	S	13	80762611	chr13:80762611	rs515283	c	g	0.7028	0.0424	0.007	1.502e-09	80762611	80188476	13	80188476	13	80188476	*	S	-1.91818	6.05714
chr8:9135870:C:T	0.355	T	C	0.0425	0.0269	0.029	36227	62057	0	0.8882	8	9135870	8	9135870	*	rs62494401	Y	8	8993380	chr8:8993380	rs62494401	t	c	0.0409	0.0645	0.0178	0.0002904	8993380	9135870	8	9135870	8	9135870	*	Y	0.927586	3.6236
chr12:21661811:T:C	0.3646	T	C	0.7404	0.0105	0.0116	36659	63137	0	0.598	12	21661811	12	21661811	*	rs10841874	Y	12	21814745	chr12:21814745	rs10841874	t	c	0.7286	0.0318	0.0072	1.074e-05	21814745	21661811	12	21661811	12	21661811	*	Y	0.905172	4.41667
chr6:139968360:T:A	0.01084	A	T	0.1999	-0.0321	0.0126	36659	63137	0	0.6428	6	139968360	6	139968360	*	rs62429516	W	6	140289497	chr6:140289497	rs62429516	a	t	0.2116	-0.0385	0.0079	9.449e-07	140289497	139968360	6	139968360	6	139968360	*	W	-2.54762	-4.87342
chr2:226007467:A:G	0.7543	A	G	0.1419	0.0048	0.0152	36659	63137	0.8	0.4336	2	226007467	2	226007467	*	rs7584507	R	2	226872183	chr2:226872183	rs7584507	a	g	0.1342	0.0401	0.0094	2.086e-05	226872183	226007467	2	226007467	2	226007467	*	R	0.315789	4.26596
chr3:136598823:C:T	0.3193	T	C	0.6902	-0.0109	0.011	36659	63137	0	0.9901	3	136598823	3	136598823	*	rs4678437	Y	3	136317665	chr3:136317665	rs4678437	t	c	0.7117	0.0289	0.007	3.794e-05	136317665	136598823	3	136598823	3	136598823	*	Y	-0.990909	4.12857
chr8:11921485:C:T	0.09175	T	C	0.53	-0.0173	0.0103	36390	62462	9.1	0.3588	8	11921485	8	11921485	*	rs28488162	Y	8	11778994	chr8:11778994	rs28488162	t	c	0.5513	0.0293	0.0065	6.375e-06	11778994	11921485	8	11921485	8	11921485	*	Y	-1.67961	4.50769
chr11:47849465:T:C	0.00093	T	C	0.5261	-0.0333	0.0101	36659	63137	0	0.911	11	47849465	11	47849465	*	rs7950674	Y	11	47871017	chr11:47871017	rs7950674	t	c	0.5521	0.0317	0.0064	6.93e-07	47871017	47849465	11	47849465	11	47849465	*	Y	-3.29703	4.95312
chr4:38185910:A:C	0.8562	A	C	0.8692	-0.0027	0.015	36659	63137	0	0.8032	4	38185910	4	38185910	*	rs35585927	M	4	38187531	chr4:38187531	rs35585927	a	c	0.8735	0.0345	0.0096	0.0003415	38187531	38185910	4	38185910	4	38185910	*	M	-0.18	3.59375
chr8:75402187:T:C	0.6494	T	C	0.9336	0.0092	0.0202	36659	63137	0	0.6723	8	75402187	8	75402187	*	rs13276429	Y	8	76314422	chr8:76314422	rs13276429	t	c	0.9338	-0.0449	0.0129	0.0004895	76314422	75402187	8	75402187	8	75402187	*	Y	0.455446	-3.48062
chr10:73591363:G:A	0.7604	A	G	0.01	0.0181	0.0594	36227	62057	0	0.4608	10	73591363	10	73591363	*	rs188056109	R	10	75351121	chr10:75351121	rs188056109	a	g	0.0147	-0.1225	0.0339	0.000305	75351121	73591363	10	73591363	10	73591363	*	R	0.304714	-3.61357
chr2:81539718:C:A	0.9486	A	C	0.0803	-0.0012	0.0188	36659	63137	0	0.8234	2	81539718	2	81539718	*	rs74959518	H	2	81766842	chr2:81766842	rs74959518	a	c	0.0663	0.0466	0.013	0.0003316	81766842	81539718	2	81539718	2	81539718	*	H	-0.0638298	3.58462
chr9:95052488:A:G	0.8511	A	G	0.1206	0.003	0.0159	36659	63137	0	0.9214	9	95052488	9	95052488	*	rs1004373	R	9	97814770	chr9:97814770	rs1004373	a	g	0.1129	-0.047	0.0102	3.697e-06	97814770	95052488	9	95052488	9	95052488	*	R	0.188679	-4.60784
chr5:72978023:A:G	0.3435	A	G	0.6943	0.0103	0.0109	36659	63137	0	0.7253	5	72978023	5	72978023	*	rs62360750	R	5	72273850	chr5:72273850	rs62360750	a	g	0.6784	-0.0239	0.0068	0.0004451	72273850	72978023	5	72978023	5	72978023	*	R	0.944954	-3.51471
chr10:63089624:A:G	0.4734	A	G	0.9755	-0.0234	0.0326	36496	62732	0	0.8049	10	63089624	10	63089624	*	rs113409105	R	10	64849384	chr10:64849384	rs113409105	a	g	0.9709	0.0778	0.0196	7.08e-05	64849384	63089624	10	63089624	10	63089624	*	R	-0.717791	3.96939
chr17:46002673:T:G	4.766e-08	T	G	0.7705	0.0666	0.0122	36659	63137	54.8	0.01445	17	46002673	17	46002673	*	rs62064663	K	17	44080039	chr17:44080039	rs62064663	t	g	0.7877	-0.0207	0.008	0.009286	44080039	46002673	17	46002673	17	46002673	*	K	5.45902	-2.5875
chr2:43556868:C:T	0.01703	T	C	0.0253	-0.0819	0.0343	36659	63137	33.4	0.1317	2	43556868	2	43556868	*	rs145418254	Y	2	43784007	chr2:43784007	rs145418254	t	c	0.025	-0.1533	0.0224	7.819e-12	43784007	43556868	2	43556868	2	43556868	*	Y	-2.38776	-6.84375
chr12:133176350:T:A	0.8845	A	T	0.5854	0.0015	0.0105	36659	63137	0	0.7343	12	133176350	12	133176350	*	rs12318693	W	12	133752936	chr12:133752936	rs12318693	a	t	0.6057	0.0309	0.0065	1.936e-06	133752936	133176350	12	133176350	12	133176350	*	W	0.142857	4.75385
chr7:14861951:G:A	0.2486	A	G	0.4526	0.0117	0.0101	36659	63137	0	0.7621	7	14861951	7	14861951	*	rs4634526	D	7	14901576	chr7:14901576	rs4634526	a	g	0.4534	-0.0251	0.0064	8.496e-05	14901576	14861951	7	14861951	7	14861951	*	D	1.15842	-3.92188
chr13:50572070:A:T	0.2291	A	T	0.4416	-0.0122	0.0102	36659	63137	6	0.3868	13	50572070	13	50572070	*	rs706601	W	13	51146206	chr13:51146206	rs706601	a	t	0.4615	0.0239	0.0064	0.0001825	51146206	50572070	13	50572070	13	50572070	*	W	-1.19608	3.73438
chr3:71494607:G:T	0.6841	T	G	0.4204	-0.0042	0.0103	36659	63137	15.5	0.2961	3	71494607	3	71494607	*	rs7632921	K	3	71543758	chr3:71543758	rs7632921	t	g	0.422	-0.0268	0.0065	3.652e-05	71543758	71494607	3	71494607	3	71494607	*	K	-0.407767	-4.12308
chr12:120774038:G:A	0.2991	A	G	0.0883	0.0184	0.0177	36659	63137	0	0.9545	12	120774038	12	120774038	*	rs10849788	R	12	121211841	chr12:121211841	rs10849788	a	g	0.0789	-0.0425	0.0119	0.00037	121211841	120774038	12	120774038	12	120774038	*	R	1.03955	-3.57143
chr11:128656986:C:G	0.7128	C	G	0.8149	0.0048	0.0131	36659	63137	0	0.6057	11	128656986	11	128656986	*	rs73577397	S	11	128526881	chr11:128526881	rs73577397	c	g	0.7993	-0.0359	0.008	6.436e-06	128526881	128656986	11	128656986	11	128656986	*	S	0.366412	-4.4875
chr12:95242429:C:G	0.8943	C	G	0.9332	-0.0027	0.0202	36659	63137	0	0.6729	12	95242429	12	95242429	*	rs61937956	V	12	95636205	chr12:95636205	rs61937956	c	g	0.9347	-0.0505	0.0134	0.0001645	95636205	95242429	12	95242429	12	95242429	*	V	-0.133663	-3.76866
chr2:32788755:A:G	0.6297	A	G	0.569	-0.0049	0.0102	36659	63137	0	0.4408	2	32788755	2	32788755	*	rs3769570	R	2	33013822	chr2:33013822	rs3769570	a	g	0.5908	-0.0236	0.0065	0.0002774	33013822	32788755	2	32788755	2	32788755	*	R	-0.480392	-3.63077
chr11:34697993:C:T	0.106	T	C	0.0955	0.0278	0.0172	36659	63137	0	0.4871	11	34697993	11	34697993	*	rs143246520	Y	11	34719540	chr11:34719540	rs143246520	t	c	0.0951	0.0521	0.0108	1.358e-06	34719540	34697993	11	34697993	11	34697993	*	Y	1.61628	4.82407
chr6:126431738:C:G	0.6855	C	G	0.5282	0.0041	0.0101	36659	63137	39.8	0.08332	6	126431738	6	126431738	*	rs1538171	S	6	126752884	chr6:126752884	rs1538171	c	g	0.5443	-0.0477	0.0064	8.113e-14	126752884	126431738	6	126431738	6	126431738	*	S	0.405941	-7.45312
chr11:69696292:G:T	0.7728	T	G	0.0184	-0.0121	0.0419	36659	63137	0	0.457	11	69696292	11	69696292	*	rs114685884	K	11	69511060	chr11:69511060	rs114685884	t	g	0.0166	-0.137	0.0288	1.954e-06	69511060	69696292	11	69696292	11	69696292	*	K	-0.288783	-4.75694
chr17:39672876:A:G	0.002547	A	G	0.3194	-0.0329	0.0109	36659	63137	2.8	0.4154	17	39672876	17	39672876	*	rs2247862	R	17	37829129	chr17:37829129	rs2247862	a	g	0.2992	0.0258	0.0069	0.0001888	37829129	39672876	17	39672876	17	39672876	*	R	-3.01835	3.73913
chr9:94990294:G:A	0.1244	A	G	0.0144	0.0679	0.0442	36496	62732	33.2	0.1427	9	94990294	9	94990294	*	rs77534650	R	9	97752576	chr9:97752576	rs77534650	a	g	0.0133	-0.1172	0.0295	7.206e-05	97752576	94990294	9	94990294	9	94990294	*	R	1.5362	-3.97288
chr5:102827596:G:A	0.5938	A	G	0.6445	-0.0056	0.0106	36659	63137	17.1	0.2811	5	102827596	5	102827596	*	rs685708	R	5	102163300	chr5:102163300	rs685708	a	g	0.6386	-0.0364	0.0067	5.571e-08	102163300	102827596	5	102827596	5	102827596	*	R	-0.528302	-5.43284
chr6:7066464:A:T	0.7863	A	T	0.9023	-0.0047	0.0172	36659	63137	25.1	0.2051	6	7066464	6	7066464	*	rs185818294	W	6	7066697	chr6:7066697	rs185818294	a	t	0.9069	-0.0442	0.011	5.808e-05	7066697	7066464	6	7066464	6	7066464	*	W	-0.273256	-4.01818
chr3:152693435:C:A	0.7873	A	C	0.1505	-0.0038	0.0142	36659	63137	0	0.4957	3	152693435	3	152693435	*	rs143777617	M	3	152411224	chr3:152411224	rs143777617	a	c	0.146	0.0405	0.0091	8.744e-06	152411224	152693435	3	152693435	3	152693435	*	M	-0.267606	4.45055
chr22:50017069:G:A	0.3115	A	G	0.208	0.0128	0.0127	36659	63137	0	0.9532	22	50017069	22	50017069	*	rs9617130	R	22	50455498	chr22:50455498	rs9617130	a	g	0.234	0.0293	0.0077	0.0001558	50455498	50017069	22	50017069	22	50017069	*	R	1.00787	3.80519
chr19:44838857:A:G	1.838e-67	A	G	0.6629	-0.1872	0.0108	36659	63137	77.7	2.321e-06	19	44838857	19	44838857	*	rs4803761	R	19	45342114	chr19:45342114	rs4803761	a	g	0.6734	0.0234	0.0069	0.0007086	45342114	44838857	19	44838857	19	44838857	*	R	-17.3333	3.3913
chr2:233160866:A:C	3.88e-09	A	C	0.5242	-0.0602	0.0102	36390	62462	37.5	0.1085	2	233160866	2	233160866	*	rs28459768	M	2	234069512	chr2:234069512	rs28459768	a	c	0.4979	0.0075	0.0064	0.2403	234069512	233160866	2	233160866	2	233160866	*	M	-5.90196	1.17188
chr15:47088008:C:T	0.09424	T	C	0.046	0.0416	0.0249	36659	63137	1.4	0.4281	15	47088008	15	47088008	*	rs74482304	H	15	47380206	chr15:47380206	rs74482304	t	c	0.0536	0.0513	0.0136	0.000164	47380206	47088008	15	47088008	15	47088008	*	H	1.67068	3.77206
chr6:80053722:C:T	0.5129	T	C	0.4314	-0.0067	0.0102	36659	63137	0	0.7169	6	80053722	6	80053722	*	rs9352793	B	6	80763439	chr6:80763439	rs9352793	t	c	0.4328	0.0271	0.0065	2.984e-05	80763439	80053722	6	80053722	6	80053722	*	B	-0.656863	4.16923
chr4:165944632:C:T	0.02161	T	C	0.0016	-0.4177	0.1818	26798	28624	0	0.9747	4	165944632	4	165944632	*	rs72972238	Y	4	166865784	chr4:166865784	rs72972238	t	c	0.001	0.4966	0.1407	0.0004171	166865784	165944632	4	165944632	4	165944632	*	Y	-2.29758	3.5295
chr17:42558420:C:G	0.002914	C	G	0.47	-0.0302	0.0101	36659	63137	0	0.6561	17	42558420	17	42558420	*	rs637627	S	17	40710438	chr17:40710438	rs637627	c	g	0.4366	-0.0288	0.0065	9.142e-06	40710438	42558420	17	42558420	17	42558420	*	S	-2.9901	-4.43077
chr2:43449651:C:A	0.0002228	A	C	0.0994	-0.0623	0.0169	36659	63137	0	0.7575	2	43449651	2	43449651	*	rs12105394	M	2	43676790	chr2:43676790	rs12105394	a	c	0.1007	-0.1168	0.0108	2.468e-27	43676790	43449651	2	43449651	2	43449651	*	M	-3.68639	-10.8148
chr3:88053658:C:T	0.4374	T	C	0.8448	0.011	0.0142	36659	63137	0	0.4522	3	88053658	3	88053658	*	rs6777019	Y	3	88102808	chr3:88102808	rs6777019	t	c	0.8485	0.0314	0.009	0.0004881	88102808	88053658	3	88053658	3	88053658	*	Y	0.774648	3.48889
chr11:83537332:C:G	0.9983	C	G	0.3573	0	0.0106	36659	63137	0	0.9264	11	83537332	11	83537332	*	rs7930252	S	11	83248375	chr11:83248375	rs7930252	c	g	0.3655	-0.0251	0.0066	0.0001417	83248375	83537332	11	83537332	11	83537332	*	S	0	-3.80303
chr14:58595614:G:A	0.152	A	G	0.2736	0.0162	0.0113	36659	63137	3.5	0.4096	14	58595614	14	58595614	*	rs7148527	R	14	59062332	chr14:59062332	rs7148527	a	g	0.2839	-0.0296	0.0071	3.218e-05	59062332	58595614	14	58595614	14	58595614	*	R	1.43363	-4.16901
chr9:136432691:C:T	0.06441	T	C	0.2698	-0.0211	0.0114	36659	63137	0	0.5642	9	136432691	9	136432691	*	rs35531907	Y	9	139327143	chr9:139327143	rs35531907	t	c	0.2803	-0.0264	0.0072	0.0002579	139327143	136432691	9	136432691	9	136432691	*	Y	-1.85088	-3.66667
chr8:109095596:G:A	0.3806	A	G	0.469	-0.009	0.0102	36659	63137	0	0.6223	8	109095596	8	109095596	*	rs12544197	R	8	110107825	chr8:110107825	rs12544197	a	g	0.49	-0.0244	0.0065	0.0001708	110107825	109095596	8	109095596	8	109095596	*	R	-0.882353	-3.75385
chr5:77134467:C:T	0.2715	T	C	0.0114	-0.0575	0.0523	36227	62057	14.4	0.3136	5	77134467	5	77134467	*	rs114536277	Y	5	76430292	chr5:76430292	rs114536277	t	c	0.0116	0.1232	0.0326	0.0001546	76430292	77134467	5	77134467	5	77134467	*	Y	-1.09943	3.77914
chr10:112845163:C:T	0.7604	T	C	0.0173	0.0119	0.039	36390	62462	53.1	0.0236	10	112845163	10	112845163	*	rs11196129	Y	10	114604922	chr10:114604922	rs11196129	t	c	0.0172	0.1892	0.0248	2.448e-14	114604922	112845163	10	112845163	10	112845163	*	Y	0.305128	7.62903
chr11:122147842:T:C	0.8879	T	C	0.3256	0.0016	0.0111	36659	63137	0	0.7693	11	122147842	11	122147842	*	rs562052	Y	11	122018550	chr11:122018550	rs562052	t	c	0.3087	0.0299	0.0069	1.513e-05	122018550	122147842	11	122147842	11	122147842	*	Y	0.144144	4.33333
chr5:79046169:A:G	0.2846	A	G	0.4841	-0.0108	0.0101	36659	63137	0	0.6388	5	79046169	5	79046169	*	rs635859	R	5	78341992	chr5:78341992	rs635859	a	g	0.4808	0.0269	0.0064	2.534e-05	78341992	79046169	5	79046169	5	79046169	*	R	-1.06931	4.20312
chr8:128474145:C:T	0.126	T	C	0.1356	-0.0227	0.0148	36659	63137	43	0.06297	8	128474145	8	128474145	*	rs17805310	Y	8	129486391	chr8:129486391	rs17805310	t	c	0.1298	0.0374	0.0095	8.662e-05	129486391	128474145	8	128474145	8	128474145	*	Y	-1.53378	3.93684
chr11:8624690:G:T	0.5126	T	G	0.6313	0.0069	0.0105	36659	63137	0	0.5577	11	8624690	11	8624690	*	rs12803166	B	11	8646237	chr11:8646237	rs12803166	t	g	0.6526	0.0275	0.0067	4.063e-05	8646237	8624690	11	8624690	11	8624690	*	B	0.657143	4.10448
chr4:52245977:T:C	0.8363	T	C	0.4768	0.0021	0.0102	36659	63137	0	0.5137	4	52245977	4	52245977	*	rs6836628	Y	4	53112143	chr4:53112143	rs6836628	t	c	0.4629	-0.0244	0.0065	0.0001708	53112143	52245977	4	52245977	4	52245977	*	Y	0.205882	-3.75385
chr3:174023431:C:T	0.5169	T	C	0.1933	0.0083	0.0127	36659	63137	5.9	0.3875	3	174023431	3	174023431	*	rs2241302	Y	3	173741221	chr3:173741221	rs2241302	t	c	0.1948	-0.0289	0.0081	0.0003375	173741221	174023431	3	174023431	3	174023431	*	Y	0.653543	-3.5679
chr12:41541206:G:A	0.02854	A	G	0.4622	0.0221	0.0101	36659	63137	0	0.7247	12	41541206	12	41541206	*	rs437178	R	12	41935008	chr12:41935008	rs437178	a	g	0.4726	0.0237	0.0068	0.0004969	41935008	41541206	12	41541206	12	41541206	*	R	2.18812	3.48529
chr15:67892143:C:G	0.4218	C	G	0.601	0.0083	0.0103	36659	63137	0	0.6169	15	67892143	15	67892143	*	rs383041	S	15	68184481	chr15:68184481	rs383041	c	g	0.5954	0.0237	0.0065	0.0002613	68184481	67892143	15	67892143	15	67892143	*	S	0.805825	3.64615
chr4:156731179:C:A	0.674	A	C	0.3404	-0.0045	0.0106	36659	63137	39.2	0.08722	4	156731179	4	156731179	*	rs12650427	M	4	157652331	chr4:157652331	rs12650427	a	c	0.3243	-0.036	0.0069	1.893e-07	157652331	156731179	4	156731179	4	156731179	*	M	-0.424528	-5.21739
chr11:47487585:G:C	5.443e-08	C	G	0.3267	0.0582	0.0107	36659	63137	0	0.7157	11	47487585	11	47487585	*	rs7933019	S	11	47509137	chr11:47509137	rs7933019	c	g	0.2978	-0.0274	0.007	9.388e-05	47509137	47487585	11	47487585	11	47487585	*	S	5.43925	-3.91429
chr10:92217446:A:G	0.3847	A	G	0.6732	0.0093	0.0107	36659	63137	19.9	0.2543	10	92217446	10	92217446	*	rs10882037	R	10	93977203	chr10:93977203	rs10882037	a	g	0.6925	-0.0284	0.0069	3.96e-05	93977203	92217446	10	92217446	10	92217446	*	R	0.869159	-4.11594
chr11:58337101:C:T	0.09354	T	C	0.623	0.0175	0.0104	36659	63137	0	0.8303	11	58337101	11	58337101	*	rs10792165	Y	11	58104574	chr11:58104574	rs10792165	t	c	0.6279	0.0239	0.0067	0.0003616	58104574	58337101	11	58337101	11	58337101	*	Y	1.68269	3.56716
chr15:89829875:A:G	0.9413	A	G	0.5068	-0.0008	0.0103	36659	63137	0	0.9773	15	89829875	15	89829875	*	rs11639214	R	15	90373107	chr15:90373107	rs11639214	a	g	0.5026	0.0375	0.0064	4.32e-09	90373107	89829875	15	89829875	15	89829875	*	R	-0.0776699	5.85937
chr11:45785809:A:C	0.9503	A	C	0.8708	-0.0009	0.015	36659	63137	0	0.934	11	45785809	11	45785809	*	rs80321133	M	11	45807360	chr11:45807360	rs80321133	a	c	0.8671	-0.0329	0.0093	0.0004146	45807360	45785809	11	45785809	11	45785809	*	M	-0.06	-3.53763
chr12:133210470:T:G	0.3246	T	G	0.3629	-0.0108	0.011	36659	63137	0	0.8349	12	133210470	12	133210470	*	rs147011522	D	12	133787056	chr12:133787056	rs147011522	t	g	0.3518	0.0241	0.0068	0.0003984	133787056	133210470	12	133210470	12	133210470	*	D	-0.981818	3.54412
chr19:19269704:A:G	0.666	A	G	0.9874	0.0224	0.052	36227	62057	0	0.7628	19	19269704	19	19269704	*	rs187429064	R	19	19380513	chr19:19380513	rs187429064	a	g	0.9804	-0.1372	0.0302	5.366e-06	19380513	19269704	19	19269704	19	19269704	*	R	0.430769	-4.54305
chr16:79986847:T:A	0.2212	A	T	0.1068	-0.02	0.0164	36659	63137	23.3	0.2216	16	79986847	16	79986847	*	rs62042301	W	16	80020744	chr16:80020744	rs62042301	a	t	0.103	0.0377	0.0105	0.0003174	80020744	79986847	16	79986847	16	79986847	*	W	-1.21951	3.59048
chr11:17245617:C:T	0.3307	T	C	0.4007	0.0101	0.0103	36659	63137	10	0.3493	11	17245617	11	17245617	*	rs7108315	Y	11	17267164	chr11:17267164	rs7108315	t	c	0.4036	0.0311	0.0065	1.661e-06	17267164	17245617	11	17245617	11	17245617	*	Y	0.980583	4.78462
chr20:43578765:G:T	0.2237	T	G	0.8422	0.0191	0.0157	36659	63137	0	0.6029	20	43578765	20	43578765	*	rs1894665	K	20	42207405	chr20:42207405	rs1894665	t	g	0.8588	0.0322	0.0092	0.0004745	42207405	43578765	20	43578765	20	43578765	*	K	1.21656	3.5
chr2:25432522:C:G	0.9342	C	G	0.7337	0.0009	0.0115	36659	63137	30.3	0.1581	2	25432522	2	25432522	*	rs11126052	B	2	25655391	chr2:25655391	rs11126052	c	g	0.734	0.0401	0.0072	2.847e-08	25655391	25432522	2	25432522	2	25432522	*	B	0.0782609	5.56944
chr3:12144899:T:C	0.2693	T	C	0.969	-0.032	0.029	36659	63137	0	0.8728	3	12144899	3	12144899	*	rs75244809	Y	3	12186399	chr3:12186399	rs75244809	t	c	0.9671	-0.072	0.0181	7.04e-05	12186399	12144899	3	12144899	3	12144899	*	Y	-1.10345	-3.9779
chr8:11366804:C:T	0.3794	T	C	0.4812	-0.0089	0.0101	36390	62462	16.1	0.2948	8	11366804	8	11366804	*	rs920044	H	8	11224313	chr8:11224313	rs920044	t	c	0.4798	0.0305	0.0065	2.622e-06	11224313	11366804	8	11366804	8	11366804	*	H	-0.881188	4.69231
chr2:43617664:A:G	0.009875	A	G	0.8732	0.0391	0.0152	36659	63137	0	0.9841	2	43617664	2	43617664	*	rs79611878	R	2	43844803	chr2:43844803	rs79611878	a	g	0.8722	0.0857	0.0099	6.939e-18	43844803	43617664	2	43617664	2	43617664	*	R	2.57237	8.65657
chr15:43755440:G:T	0.3001	T	G	0.1053	-0.0172	0.0166	36659	63137	0	0.9154	15	43755440	15	43755440	*	rs10163054	D	15	44047638	chr15:44047638	rs10163054	t	g	0.0926	-0.0403	0.0112	0.0003217	44047638	43755440	15	43755440	15	43755440	*	D	-1.03614	-3.59821
chr19:19584419:C:T	0.01732	T	C	0.0793	0.0445	0.0187	36659	63137	36.9	0.104	19	19584419	19	19584419	*	rs73004951	Y	19	19695228	chr19:19695228	rs73004951	t	c	0.0815	0.074	0.0116	1.924e-10	19695228	19584419	19	19584419	19	19584419	*	Y	2.37968	6.37931
chr13:80819550:T:C	0.1197	T	C	0.1404	-0.023	0.0148	36659	63137	38.6	0.09202	13	80819550	13	80819550	*	rs6563189	Y	13	81393685	chr13:81393685	rs6563189	t	c	0.1326	0.0433	0.0099	1.342e-05	81393685	80819550	13	80819550	13	80819550	*	Y	-1.55405	4.37374
chr6:31252386:A:C	0.281	A	C	0.2368	0.0126	0.0117	36390	62462	0	0.6456	6	31252386	6	31252386	*	rs9264189	M	6	31220163	chr6:31220163	rs9264189	a	c	0.2313	-0.0509	0.0075	1.459e-11	31220163	31252386	6	31252386	6	31252386	*	M	1.07692	-6.78667
chr18:55526193:A:G	0.9542	A	G	0.3475	-0.0006	0.0105	36659	63137	33.2	0.1331	18	55526193	18	55526193	*	rs9949107	R	18	53193424	chr18:53193424	rs9949107	a	g	0.3541	0.0255	0.0067	0.0001416	53193424	55526193	18	55526193	18	55526193	*	R	-0.0571429	3.80597
chr15:63798299:A:G	0.08995	A	G	0.6817	-0.0183	0.0108	36659	63137	15.2	0.2993	15	63798299	15	63798299	*	rs17774168	R	15	64090498	chr15:64090498	rs17774168	a	g	0.6764	-0.0323	0.0068	2.074e-06	64090498	63798299	15	63798299	15	63798299	*	R	-1.69444	-4.75
chr22:43933198:C:T	0.00127	T	C	0.1697	-0.0435	0.0135	36659	63137	20.2	0.2507	22	43933198	22	43933198	*	rs2076211	H	22	44329078	chr22:44329078	rs2076211	t	c	0.1667	0.0387	0.0085	5.038e-06	44329078	43933198	22	43933198	22	43933198	*	H	-3.22222	4.55294
chr5:230377:G:A	0.7209	A	G	0.1369	0.0053	0.0149	36659	63137	44.7	0.05379	5	230377	5	230377	*	rs55951431	R	5	230492	chr5:230492	rs55951431	a	g	0.1289	0.0337	0.0095	0.0004047	230492	230377	5	230377	5	230377	*	R	0.355705	3.54737
chr6:31239143:T:C	0.9656	T	C	0.7763	-0.0005	0.0121	36390	62462	50.8	0.03188	6	31239143	6	31239143	*	rs2394894	Y	6	31206920	chr6:31206920	rs2394894	t	c	0.7514	-0.0265	0.0074	0.0003642	31206920	31239143	6	31239143	6	31239143	*	Y	-0.0413223	-3.58108
chr6:127014856:A:G	0.4436	A	G	0.994	0.0515	0.0672	35592	60847	0	0.8427	6	127014856	6	127014856	*	rs62437212	R	6	127336001	chr6:127336001	rs62437212	a	g	0.9915	0.1369	0.0388	0.0004246	127336001	127014856	6	127014856	6	127014856	*	R	0.766369	3.52835
chr6:78744358:A:G	0.3609	A	G	0.5554	0.0092	0.0101	36659	63137	46.8	0.04288	6	78744358	6	78744358	*	rs7743640	R	6	79454075	chr6:79454075	rs7743640	a	g	0.5502	-0.023	0.0064	0.0003168	79454075	78744358	6	78744358	6	78744358	*	R	0.910891	-3.59375
chr18:65761036:C:A	0.7816	A	C	0.3096	0.003	0.0109	36659	63137	0	0.7345	18	65761036	18	65761036	*	rs7228316	M	18	63428272	chr18:63428272	rs7228316	a	c	0.3014	0.0296	0.0069	1.84e-05	63428272	65761036	18	65761036	18	65761036	*	M	0.275229	4.28986
chr5:75510279:C:T	0.51	T	C	0.2084	0.0082	0.0124	36659	63137	20.5	0.2477	5	75510279	5	75510279	*	rs5744533	Y	5	74806104	chr5:74806104	rs5744533	t	c	0.209	-0.0342	0.0079	1.329e-05	74806104	75510279	5	75510279	5	75510279	*	Y	0.66129	-4.32911
chr5:44842638:A:C	0.6812	A	C	0.3686	0.0043	0.0105	36659	63137	0	0.7446	5	44842638	5	44842638	*	rs16901990	M	5	44842740	chr5:44842740	rs16901990	a	c	0.3746	0.037	0.0066	2.032e-08	44842740	44842638	5	44842638	5	44842638	*	M	0.409524	5.60606
chr5:46151752:G:T	0.8236	T	G	0.3097	0.0025	0.0111	36659	63137	38.4	0.09283	5	46151752	5	46151752	*	rs34347294	K	5	46151854	chr5:46151854	rs34347294	t	g	0.327	0.0271	0.0069	8.794e-05	46151854	46151752	5	46151752	5	46151752	*	K	0.225225	3.92754
chr5:53989390:G:A	0.3012	A	G	0.6345	0.0109	0.0106	36659	63137	28.3	0.1758	5	53989390	5	53989390	*	rs1694070	R	5	53285220	chr5:53285220	rs1694070	a	g	0.6285	0.0365	0.0066	3.14e-08	53285220	53989390	5	53989390	5	53989390	*	R	1.0283	5.5303
chr2:226147444:A:T	0.8982	A	T	0.7993	-0.0016	0.0126	36659	63137	0	0.6826	2	226147444	2	226147444	*	rs28608995	W	2	227012160	chr2:227012160	rs28608995	a	t	0.7895	0.0696	0.0079	7.774e-19	227012160	226147444	2	226147444	2	226147444	*	W	-0.126984	8.81013
chr2:67714344:C:T	0.2326	T	C	0.634	-0.0126	0.0106	36659	63137	0	0.6988	2	67714344	2	67714344	*	rs10191401	Y	2	67941476	chr2:67941476	rs10191401	t	c	0.6357	-0.026	0.0066	8.093e-05	67941476	67714344	2	67714344	2	67714344	*	Y	-1.18868	-3.93939
chr10:75062296:C:T	0.2041	T	C	0.2402	0.015	0.0118	36659	63137	0	0.4679	10	75062296	10	75062296	*	rs11001270	Y	10	76822054	chr10:76822054	rs11001270	t	c	0.2457	0.0262	0.0074	0.0004244	76822054	75062296	10	75062296	10	75062296	*	Y	1.27119	3.54054
chr12:120773890:C:T	0.1884	T	C	0.0573	0.0285	0.0216	36659	63137	0	0.9354	12	120773890	12	120773890	*	rs10437837	Y	12	121211693	chr12:121211693	rs10437837	t	c	0.0534	-0.0563	0.0143	8.676e-05	121211693	120773890	12	120773890	12	120773890	*	Y	1.31944	-3.93706
chr11:2189428:A:G	0.02581	A	G	0.7719	0.0269	0.0121	36390	62462	0	0.5176	11	2189428	11	2189428	*	rs113945618	R	11	2210658	chr11:2210658	rs113945618	a	g	0.7688	-0.0389	0.0077	5.149e-07	2210658	2189428	11	2189428	11	2189428	*	R	2.22314	-5.05195
chr15:57314872:A:T	0.6121	A	T	0.0393	0.0146	0.0287	36390	62462	0	0.468	15	57314872	15	57314872	*	rs2440944	W	15	57607070	chr15:57607070	rs2440944	a	t	0.0367	0.0932	0.0176	1.168e-07	57607070	57314872	15	57314872	15	57314872	*	W	0.508711	5.29545
chr15:57314872:A:T	0.6121	A	T	0.0393	0.0146	0.0287	36390	62462	0	0.468	15	57314872	15	57314872	*	rs879908809	Y	15	57607070	chr15:57607070	rs2440944	a	t	0.0367	0.0932	0.0176	1.168e-07	57607070	57314872	15	57314872	15	57314872	*	Y	0.508711	5.29545
chr2:62715705:C:T	0.2207	T	C	0.3145	-0.0134	0.0109	36659	63137	0	0.572	2	62715705	2	62715705	*	rs360797	Y	2	62942840	chr2:62942840	rs360797	t	c	0.3096	-0.025	0.0069	0.0002972	62942840	62715705	2	62715705	2	62715705	*	Y	-1.22936	-3.62319
chr5:75238077:G:A	0.09214	A	G	0.374	0.0175	0.0104	36659	63137	36.3	0.1083	5	75238077	5	75238077	*	rs28539749	R	5	74533902	chr5:74533902	rs28539749	a	g	0.3636	-0.0279	0.0066	2.34e-05	74533902	75238077	5	75238077	5	75238077	*	R	1.68269	-4.22727
chr7:102383944:C:T	0.6948	T	C	0.0706	-0.0078	0.0198	36659	63137	56.4	0.0109	7	102383944	7	102383944	*	rs80105798	Y	7	102024391	chr7:102024391	rs80105798	t	c	0.0785	-0.0525	0.012	1.3e-05	102024391	102383944	7	102383944	7	102383944	*	Y	-0.393939	-4.375
chr17:4311248:T:A	0.105	A	T	0.6665	0.0177	0.0109	36659	63137	0	0.6638	17	4311248	17	4311248	*	rs12600527	W	17	4214543	chr17:4214543	rs12600527	a	t	0.6778	-0.0339	0.0068	6.321e-07	4214543	4311248	17	4311248	17	4311248	*	W	1.62385	-4.98529
chr2:32327542:A:G	0.3313	A	G	0.637	-0.0103	0.0106	36659	63137	47.5	0.03966	2	32327542	2	32327542	*	rs75591480	R	2	32552611	chr2:32552611	rs75591480	a	g	0.6446	-0.0267	0.0067	6.762e-05	32552611	32327542	2	32327542	2	32327542	*	R	-0.971698	-3.98507
chr6:32094910:G:A	0.04714	A	G	0.3181	-0.0214	0.0108	36390	62462	16.6	0.2904	6	32094910	6	32094910	*	rs2071293	R	6	32062687	chr6:32062687	rs2071293	a	g	0.3082	0.028	0.0069	5.081e-05	32062687	32094910	6	32094910	6	32094910	*	R	-1.98148	4.05797
chr15:48994677:T:G	0.8069	T	G	0.9515	-0.0057	0.0235	36659	63137	0	0.9058	15	48994677	15	48994677	*	rs11070675	K	15	49286874	chr15:49286874	rs11070675	t	g	0.9465	-0.0501	0.0142	0.0004342	49286874	48994677	15	48994677	15	48994677	*	K	-0.242553	-3.52817
chr1:219550257:C:T	0.2517	T	C	0.3643	-0.012	0.0105	36659	63137	27.2	0.1852	1	219550257	1	219550257	*	rs1932963	Y	1	219723599	chr1:219723599	rs1932963	t	c	0.3482	0.0236	0.0067	0.0004285	219723599	219550257	1	219550257	1	219550257	*	Y	-1.14286	3.52239
chr20:53004119:A:G	0.2775	A	G	0.5707	0.0112	0.0103	36659	63137	0	0.6437	20	53004119	20	53004119	*	rs2741361	R	20	51620658	chr20:51620658	rs2741361	a	g	0.5447	0.0238	0.0064	0.0001942	51620658	53004119	20	53004119	20	53004119	*	R	1.08738	3.71875
chr6:93802145:G:T	0.8725	T	G	0.0055	0.0129	0.0801	36086	60096	3.4	0.4036	6	93802145	6	93802145	*	rs188111432	K	6	94511863	chr6:94511863	rs188111432	t	g	0.0114	0.1679	0.0457	0.0002351	94511863	93802145	6	93802145	6	93802145	*	K	0.161049	3.67396
chr3:47028014:G:T	0.7518	T	G	0.4035	-0.0033	0.0103	36659	63137	0	0.8044	3	47028014	3	47028014	*	rs11707736	K	3	47069504	chr3:47069504	rs11707736	t	g	0.3996	-0.0334	0.0067	6.217e-07	47069504	47028014	3	47028014	3	47028014	*	K	-0.320388	-4.98507
chr15:57043982:G:A	0.8049	A	G	0.0306	0.0072	0.0293	36659	63137	18.7	0.2652	15	57043982	15	57043982	*	rs12442326	R	15	57336180	chr15:57336180	rs12442326	a	g	0.0379	0.0883	0.0169	1.622e-07	57336180	57043982	15	57043982	15	57043982	*	R	0.245734	5.22485
chr9:118063721:A:G	0.4098	A	G	0.9897	-0.0432	0.0524	36496	62732	0	0.6822	9	118063721	9	118063721	*	rs117632007	R	9	120825999	chr9:120825999	rs117632007	a	g	0.9926	-0.1401	0.0386	0.0002876	120825999	118063721	9	118063721	9	118063721	*	R	-0.824427	-3.62953
chr11:50439298:G:C	0.001131	C	G	0.0863	0.0594	0.0183	36659	63137	26.3	0.1939	11	50439298	11	50439298	*	rs8189198	S	11	50398469	chr11:50398469	rs8189198	c	g	0.0902	0.0503	0.0113	8.658e-06	50398469	50439298	11	50439298	11	50439298	*	S	3.2459	4.45133
chr3:68197383:G:A	0.3317	A	G	0.1886	0.0126	0.013	36659	63137	18.7	0.2657	3	68197383	3	68197383	*	rs13100191	R	3	68246533	chr3:68246533	rs13100191	a	g	0.1943	0.0281	0.0081	0.0004913	68246533	68197383	3	68197383	3	68197383	*	R	0.969231	3.46914
chr4:118329722:G:T	0.06735	T	G	0.1076	0.0299	0.0163	36659	63137	0	0.7132	4	118329722	4	118329722	*	rs17594782	K	4	119250877	chr4:119250877	rs17594782	t	g	0.1178	0.0363	0.0098	0.0002258	119250877	118329722	4	118329722	4	118329722	*	K	1.83436	3.70408
chr17:39614228:A:T	0.004808	A	T	0.3099	-0.0312	0.0111	36659	63137	0	0.6647	17	39614228	17	39614228	*	rs9915323	W	17	37770481	chr17:37770481	rs9915323	a	t	0.2848	0.0293	0.0071	3.867e-05	37770481	39614228	17	39614228	17	39614228	*	W	-2.81081	4.12676
chr17:48815074:A:G	0.422	A	G	0.3696	-0.0084	0.0105	36659	63137	0	0.7169	17	48815074	17	48815074	*	rs521833	R	17	46892436	chr17:46892436	rs521833	a	g	0.3643	0.0275	0.0066	3.059e-05	46892436	48815074	17	48815074	17	48815074	*	R	-0.8	4.16667
chr11:108707208:C:T	0.1789	T	C	0.0792	-0.0257	0.0191	36659	63137	5.4	0.3915	11	108707208	11	108707208	*	rs12788182	Y	11	108577935	chr11:108577935	rs12788182	t	c	0.0714	-0.0449	0.0127	0.000394	108577935	108707208	11	108707208	11	108707208	*	Y	-1.34555	-3.53543
chr6:50320105:C:A	0.1731	A	C	0.0457	-0.0331	0.0243	36659	63137	53.5	0.01776	6	50320105	6	50320105	*	rs74662301	M	6	50287818	chr6:50287818	rs74662301	a	c	0.059	0.0527	0.0137	0.0001219	50287818	50320105	6	50320105	6	50320105	*	M	-1.36214	3.84672
chr6:160490021:C:T	0.5653	T	C	0.8127	-0.0075	0.013	36659	63137	0	0.8421	6	160490021	6	160490021	*	rs3123630	Y	6	160911053	chr6:160911053	rs3123630	t	c	0.8123	0.0337	0.0082	3.684e-05	160911053	160490021	6	160490021	6	160490021	*	Y	-0.576923	4.10976
chr1:229576593:A:G	0.2322	A	G	0.7945	-0.0153	0.0128	36659	63137	57.3	0.009263	1	229576593	1	229576593	*	rs6587341	R	1	229712340	chr1:229712340	rs6587341	a	g	0.8008	-0.0355	0.0081	1.066e-05	229712340	229576593	1	229576593	1	229576593	*	R	-1.19531	-4.38272
chr1:151094877:A:G	0.7371	A	G	0.2005	-0.0043	0.0128	36659	63137	0	0.6535	1	151094877	1	151094877	*	rs12117163	R	1	151067353	chr1:151067353	rs12117163	a	g	0.2013	0.0286	0.008	0.0003255	151067353	151094877	1	151094877	1	151094877	*	R	-0.335938	3.575
chr5:87807164:G:T	0.4588	T	G	0.0889	0.0135	0.0182	36659	63137	32	0.1433	5	87807164	5	87807164	*	rs73167517	D	5	87102981	chr5:87102981	rs73167517	t	g	0.0901	0.0419	0.0113	0.0002111	87102981	87807164	5	87807164	5	87807164	*	D	0.741758	3.70796
chr3:132058068:G:A	0.4207	A	G	0.3004	-0.0088	0.011	36659	63137	40.2	0.08061	3	132058068	3	132058068	*	rs9839482	R	3	131776912	chr3:131776912	rs9839482	a	g	0.3122	0.0344	0.0069	6.423e-07	131776912	132058068	3	132058068	3	132058068	*	R	-0.8	4.98551
chr2:43525243:T:C	0.02119	T	C	0.6173	0.0239	0.0104	36659	63137	0	0.5083	2	43525243	2	43525243	*	rs6708660	Y	2	43752382	chr2:43752382	rs6708660	t	c	0.6141	0.0397	0.0066	1.76e-09	43752382	43525243	2	43525243	2	43525243	*	Y	2.29808	6.01515
chr1:214003454:G:C	0.1283	C	G	0.255	0.0179	0.0118	36659	63137	0	0.6867	1	214003454	1	214003454	*	rs7517701	S	1	214176797	chr1:214176797	rs7517701	c	g	0.2562	-0.0482	0.0073	4.818e-11	214176797	214003454	1	214003454	1	214003454	*	S	1.51695	-6.60274
chr17:17758507:A:G	0.2474	A	G	0.0291	0.0384	0.0332	36496	62732	45.3	0.05822	17	17758507	17	17758507	*	rs4925110	R	17	17661821	chr17:17661821	rs4925110	a	g	0.0204	0.0887	0.0233	0.0001453	17661821	17758507	17	17758507	17	17758507	*	R	1.15663	3.80687
chr3:89988904:G:A	0.892	A	G	0.2319	0.0016	0.012	36659	63137	0	0.5581	3	89988904	3	89988904	*	rs55931912	R	3	90038054	chr3:90038054	rs55931912	a	g	0.2492	0.0309	0.008	0.0001031	90038054	89988904	3	89988904	3	89988904	*	R	0.133333	3.8625
chr5:75688444:C:T	0.04328	T	C	0.2759	0.0228	0.0113	36659	63137	4.6	0.3994	5	75688444	5	75688444	*	rs17649055	Y	5	74984269	chr5:74984269	rs17649055	t	c	0.2855	-0.0466	0.007	3.077e-11	74984269	75688444	5	75688444	5	75688444	*	Y	2.0177	-6.65714
chr2:43420428:T:A	0.009197	A	T	0.3509	-0.0274	0.0105	36659	63137	0	0.4514	2	43420428	2	43420428	*	rs6747202	W	2	43647567	chr2:43647567	rs6747202	a	t	0.3509	-0.0421	0.0067	3.328e-10	43647567	43420428	2	43420428	2	43420428	*	W	-2.60952	-6.28358
chr7:48754088:G:T	0.6307	T	G	0.0671	0.0097	0.0202	36659	63137	35	0.1188	7	48754088	7	48754088	*	rs77590426	K	7	48793684	chr7:48793684	rs77590426	t	g	0.0647	0.0477	0.013	0.0002388	48793684	48754088	7	48754088	7	48754088	*	K	0.480198	3.66923
chr11:85308647:T:C	0.6377	T	C	0.1244	-0.0074	0.0156	36659	63137	0	0.9198	11	85308647	11	85308647	*	rs497607	Y	11	85019691	chr11:85019691	rs497607	t	c	0.1143	-0.0393	0.0102	0.000109	85019691	85308647	11	85308647	11	85308647	*	Y	-0.474359	-3.85294
chr5:75665971:T:G	0.03097	T	G	0.1866	0.0282	0.0131	36659	63137	0	0.4911	5	75665971	5	75665971	*	rs34356	D	5	74961796	chr5:74961796	rs34356	t	g	0.1931	-0.0478	0.0081	3.048e-09	74961796	75665971	5	75665971	5	75665971	*	D	2.15267	-5.90123
chr16:89563328:C:T	0.5729	T	C	0.1849	0.0073	0.013	36659	63137	0	0.9599	16	89563328	16	89563328	*	rs3211567	Y	16	89629736	chr16:89629736	rs3211567	t	c	0.1831	0.0373	0.0083	6.499e-06	89629736	89563328	16	89563328	16	89563328	*	Y	0.561538	4.49398
chr5:22258357:G:A	0.2726	A	G	0.1209	0.0177	0.0161	36659	63137	35.9	0.1117	5	22258357	5	22258357	*	rs61384142	R	5	22258466	chr5:22258466	rs61384142	a	g	0.1136	0.0369	0.0105	0.0004246	22258466	22258357	5	22258357	5	22258357	*	R	1.09938	3.51429
chr15:63804054:A:G	0.008521	A	G	0.8159	-0.0341	0.013	36659	63137	0	0.9532	15	63804054	15	63804054	*	rs62020829	R	15	64096253	chr15:64096253	rs62020829	a	g	0.8143	-0.0351	0.0082	1.724e-05	64096253	63804054	15	63804054	15	63804054	*	R	-2.62308	-4.28049
chr13:56442244:G:C	0.3943	C	G	0.5993	-0.0088	0.0103	36659	63137	0	0.8359	13	56442244	13	56442244	*	rs7333610	S	13	57016378	chr13:57016378	rs7333610	c	g	0.5911	-0.0238	0.0065	0.0002461	57016378	56442244	13	56442244	13	56442244	*	S	-0.854369	-3.66154
chr2:226169783:G:A	0.3087	A	G	0.471	-0.0103	0.0101	36659	63137	45.8	0.04798	2	226169783	2	226169783	*	rs6713510	R	2	227034499	chr2:227034499	rs6713510	a	g	0.4735	-0.0508	0.0064	1.808e-15	227034499	226169783	2	226169783	2	226169783	*	R	-1.0198	-7.9375
chr6:21084199:T:C	0.2227	T	C	0.5715	0.0125	0.0102	36659	63137	0	0.9975	6	21084199	6	21084199	*	rs4421186	Y	6	21084430	chr6:21084430	rs4421186	t	c	0.564	0.0252	0.0065	0.0001036	21084430	21084199	6	21084199	6	21084199	*	Y	1.22549	3.87692
chr7:14990854:C:T	0.1009	T	C	0.1046	-0.0273	0.0166	36659	63137	0	0.6709	7	14990854	7	14990854	*	rs73062805	Y	7	15030479	chr7:15030479	rs73062805	t	c	0.1069	0.0368	0.0104	0.0003849	15030479	14990854	7	14990854	7	14990854	*	Y	-1.64458	3.53846
chr8:11255580:G:A	0.06949	A	G	0.5531	0.0186	0.0102	36390	62462	33.5	0.1396	8	11255580	8	11255580	*	rs2572418	R	8	11113089	chr8:11113089	rs2572418	a	g	0.5627	-0.0319	0.0065	8.92e-07	11113089	11255580	8	11255580	8	11255580	*	R	1.82353	-4.90769
chr12:125439180:G:A	0.5345	A	G	0.4318	0.0064	0.0103	36659	63137	6	0.3863	12	125439180	12	125439180	*	rs10744206	R	12	125923726	chr12:125923726	rs10744206	a	g	0.4278	0.0237	0.0067	0.000405	125923726	125439180	12	125439180	12	125439180	*	R	0.621359	3.53731
chr19:44860563:T:G	2.089e-83	T	G	0.9881	-0.969	0.0501	36227	62057	10.6	0.3467	19	44860563	19	44860563	*	rs138607350	K	19	45363820	chr19:45363820	rs138607350	t	g	0.9892	0.0815	0.0369	0.02701	45363820	44860563	19	44860563	19	44860563	*	K	-19.3413	2.20867
chr20:33378892:C:T	0.866	T	C	0.1623	0.0023	0.0136	36659	63137	19.8	0.2551	20	33378892	20	33378892	*	rs2065703	Y	20	31966698	chr20:31966698	rs2065703	t	c	0.159	0.044	0.0088	5.649e-07	31966698	33378892	20	33378892	20	33378892	*	Y	0.169118	5
chr4:184838585:G:A	0.1434	A	G	0.2557	0.0172	0.0117	36659	63137	24.9	0.2063	4	184838585	4	184838585	*	rs28488461	R	4	185759739	chr4:185759739	rs28488461	a	g	0.2552	-0.0319	0.0073	1.346e-05	185759739	184838585	4	184838585	4	184838585	*	R	1.47009	-4.36986
chr11:47653764:T:C	0.0004791	T	C	0.5322	-0.0351	0.0101	36659	63137	0	0.8831	11	47653764	11	47653764	*	rs7119517	Y	11	47675316	chr11:47675316	rs7119517	t	c	0.5566	0.0324	0.0066	9.021e-07	47675316	47653764	11	47653764	11	47653764	*	Y	-3.47525	4.90909
chr3:170856376:C:T	0.6421	T	C	0.1505	0.0065	0.014	36659	63137	0	0.9274	3	170856376	3	170856376	*	rs11919048	Y	3	170574165	chr3:170574165	rs11919048	t	c	0.1398	-0.0372	0.0093	6.55e-05	170574165	170856376	3	170856376	3	170856376	*	Y	0.464286	-4
chr7:5188125:C:T	0.9881	T	C	0.143	-0.0002	0.0145	36390	62462	0	0.8869	7	5188125	7	5188125	*	rs13231182	B	7	5227756	chr7:5227756	rs13231182	t	c	0.151	0.0338	0.0095	0.000389	5227756	5188125	7	5188125	7	5188125	*	B	-0.0137931	3.55789
chr12:95527485:G:C	0.7602	C	G	0.5274	0.0031	0.0102	36659	63137	0	0.5312	12	95527485	12	95527485	*	rs10777699	S	12	95921261	chr12:95921261	rs10777699	c	g	0.5413	0.0324	0.0064	3.917e-07	95921261	95527485	12	95527485	12	95527485	*	S	0.303922	5.0625
chr20:2095346:G:A	0.4422	A	G	0.1607	-0.0108	0.014	36659	63137	41.4	0.07279	20	2095346	20	2095346	*	rs71330416	R	20	2075992	chr20:2075992	rs71330416	a	g	0.1721	-0.0332	0.0091	0.0002677	2075992	2095346	20	2095346	20	2095346	*	R	-0.771429	-3.64835
chr2:26823708:C:A	0.8484	A	C	0.0036	0.0197	0.1032	32056	45627	47.4	0.1071	2	26823708	2	26823708	*	rs144754753	M	2	27046576	chr2:27046576	rs144754753	a	c	0.0107	0.3305	0.0797	3.355e-05	27046576	26823708	2	26823708	2	26823708	*	M	0.190891	4.1468
chr6:31538110:T:C	0.6167	T	C	0.1727	0.0066	0.0133	36390	62462	45.3	0.05795	6	31538110	6	31538110	*	rs3130058	Y	6	31505887	chr6:31505887	rs3130058	t	c	0.1978	-0.0479	0.0081	2.826e-09	31505887	31538110	6	31538110	6	31538110	*	Y	0.496241	-5.91358
chr4:76136669:C:A	0.1116	A	C	0.5486	-0.0161	0.0101	36659	63137	34.2	0.1248	4	76136669	4	76136669	*	rs4624679	M	4	77057822	chr4:77057822	rs4624679	a	c	0.5472	0.03	0.0064	2.638e-06	77057822	76136669	4	76136669	4	76136669	*	M	-1.59406	4.6875
chr10:113005988:C:A	0.9327	A	C	0.3304	0.0009	0.0108	36659	63137	0	0.5721	10	113005988	10	113005988	*	rs4575195	M	10	114765747	chr10:114765747	rs4575195	a	c	0.3113	0.2797	0.0068	0	114765747	113005988	10	113005988	10	113005988	*	M	0.0833333	41.1324
chr17:46195898:G:A	2.714e-08	A	G	0.228	-0.0683	0.0123	36659	63137	55	0.01396	17	46195898	17	46195898	*	rs2696439	R	17	44273264	chr17:44273264	rs545914867	a	g	0.2116	0.0201	0.008	0.01154	44273264	46195898	17	46195898	17	46195898	*	R	-5.55285	2.5125
chr5:12407640:G:T	0.2948	T	G	0.339	-0.0112	0.0106	36659	63137	2.4	0.4191	5	12407640	5	12407640	*	rs7717294	K	5	12407752	chr5:12407752	rs7717294	t	g	0.336	0.0247	0.0069	0.0003511	12407752	12407640	5	12407640	5	12407640	*	K	-1.0566	3.57971
chr14:77472290:G:C	0.1511	C	G	0.5092	0.0146	0.0102	36659	63137	37.3	0.1012	14	77472290	14	77472290	*	rs4903586	V	14	77938633	chr14:77938633	rs4903586	c	g	0.5298	0.0242	0.0064	0.0001512	77938633	77472290	14	77472290	14	77472290	*	V	1.43137	3.78125
chr8:135610911:T:C	0.5866	T	C	0.7276	0.0062	0.0114	36659	63137	0	0.9949	8	135610911	8	135610911	*	rs34951743	Y	8	136623154	chr8:136623154	rs34951743	t	c	0.7377	0.0268	0.0072	0.0002076	136623154	135610911	8	135610911	8	135610911	*	Y	0.54386	3.72222
chr8:104638762:A:G	0.57	A	G	0.9213	0.0106	0.0186	36659	63137	0	0.7627	8	104638762	8	104638762	*	rs11775166	R	8	105650990	chr8:105650990	rs11775166	a	g	0.9262	0.0468	0.0124	0.0001519	105650990	104638762	8	104638762	8	104638762	*	R	0.569892	3.77419
chr1:235479043:G:A	0.7733	A	G	0.6585	0.0031	0.0107	36659	63137	0	0.9705	1	235479043	1	235479043	*	rs167092	R	1	235642359	chr1:235642359	rs167092	a	g	0.6568	0.0301	0.0067	7.059e-06	235642359	235479043	1	235479043	1	235479043	*	R	0.28972	4.49254
chr3:170855107:G:T	0.8157	T	G	0.6219	-0.0024	0.0103	36659	63137	66.4	0.0009389	3	170855107	3	170855107	*	rs12488260	K	3	170572896	chr3:170572896	rs12488260	t	g	0.617	-0.0336	0.0066	3.51e-07	170572896	170855107	3	170855107	3	170855107	*	K	-0.23301	-5.09091
chr19:19551411:C:T	0.03224	T	C	0.0772	0.0404	0.0189	36659	63137	35	0.1184	19	19551411	19	19551411	*	rs17216525	Y	19	19662220	chr19:19662220	rs17216525	t	c	0.0793	0.0745	0.0118	3.038e-10	19662220	19551411	19	19551411	19	19551411	*	Y	2.13757	6.31356
chr12:112691779:T:C	0.6559	T	C	0.8345	0.0061	0.0136	36659	63137	56	0.0118	12	112691779	12	112691779	*	rs6489853	Y	12	113129584	chr12:113129584	rs6489853	t	c	0.8281	-0.0296	0.0085	0.0004827	113129584	112691779	12	112691779	12	112691779	*	Y	0.448529	-3.48235
chr2:228135178:A:G	0.638	A	G	0.6356	0.005	0.0106	36659	63137	24.2	0.2131	2	228135178	2	228135178	*	rs6436756	R	2	228999894	chr2:228999894	rs6436756	a	g	0.6564	-0.0291	0.0067	1.408e-05	228999894	228135178	2	228135178	2	228135178	*	R	0.471698	-4.34328
chr3:136553074:T:C	0.06739	T	C	0.7605	-0.0215	0.0118	36659	63137	4	0.4045	3	136553074	3	136553074	*	rs12695649	Y	3	136271916	chr3:136271916	rs12695649	t	c	0.7509	-0.0297	0.0073	5.072e-05	136271916	136553074	3	136553074	3	136553074	*	Y	-1.82203	-4.06849
chr14:91607486:T:C	0.2045	T	C	0.3919	0.0134	0.0106	36659	63137	37	0.103	14	91607486	14	91607486	*	rs1704649	Y	14	92073830	chr14:92073830	rs1704649	t	c	0.3843	-0.0245	0.0066	0.0002038	92073830	91607486	14	91607486	14	91607486	*	Y	1.26415	-3.71212
chr8:94797962:C:G	0.01484	C	G	0.329	-0.0265	0.0109	36659	63137	0	0.9878	8	94797962	8	94797962	*	rs10095896	S	8	95810190	chr8:95810190	rs10095896	c	g	0.3367	0.0282	0.0068	3.419e-05	95810190	94797962	8	94797962	8	94797962	*	S	-2.43119	4.14706
chr5:23313156:T:C	0.1585	T	C	0.9005	-0.024	0.017	36659	63137	0	0.4452	5	23313156	5	23313156	*	rs71611222	Y	5	23313265	chr5:23313265	rs71611222	t	c	0.894	-0.0384	0.0104	0.0002117	23313265	23313156	5	23313156	5	23313156	*	Y	-1.41176	-3.69231
chr3:170977637:G:A	0.08087	A	G	0.3015	0.0192	0.011	36659	63137	43.1	0.06246	3	170977637	3	170977637	*	rs1905505	R	3	170695426	chr3:170695426	rs1905505	a	g	0.285	-0.0665	0.0071	9.615e-21	170695426	170977637	3	170977637	3	170977637	*	R	1.74545	-9.3662
chr4:36929864:A:C	0.4996	A	C	0.9968	0.0963	0.1426	26798	28624	28.2	0.2381	4	36929864	4	36929864	*	rs1373476	M	4	36931486	chr4:36931486	rs1373476	a	c	0.9988	-0.5059	0.137	0.0002207	36931486	36929864	4	36929864	4	36929864	*	M	0.675316	-3.6927
chr9:116326590:G:A	0.4939	A	G	0.213	-0.0086	0.0126	36659	63137	28.7	0.1715	9	116326590	9	116326590	*	rs79061817	R	9	119088869	chr9:119088869	rs79061817	a	g	0.2355	0.0266	0.0075	0.0004179	119088869	116326590	9	116326590	9	116326590	*	R	-0.68254	3.54667
chr6:32378860:A:G	0.0002064	A	G	0.7305	0.0434	0.0117	35353	56437	0	0.4558	6	32378860	6	32378860	*	rs9268436	R	6	32346637	chr6:32346637	rs9268436	a	g	0.7223	-0.0468	0.0072	9.295e-11	32346637	32378860	6	32378860	6	32378860	*	R	3.7094	-6.5
chr3:24750497:T:C	0.5397	T	C	0.7408	0.007	0.0114	36659	63137	34.4	0.1234	3	24750497	3	24750497	*	rs9860870	Y	3	24791988	chr3:24791988	rs9860870	t	c	0.7458	-0.0256	0.0073	0.0004778	24791988	24750497	3	24750497	3	24750497	*	Y	0.614035	-3.50685
chr20:43657624:C:T	0.1694	T	C	0.7473	0.0167	0.0121	36659	63137	0	0.9117	20	43657624	20	43657624	*	rs6017135	Y	20	42286264	chr20:42286264	rs6017135	t	c	0.758	0.0354	0.0074	1.917e-06	42286264	43657624	20	43657624	20	43657624	*	Y	1.38017	4.78378
chr8:10119313:G:C	0.2171	C	G	0.2407	-0.0147	0.0119	36390	62462	0	0.7838	8	10119313	8	10119313	*	rs62488709	S	8	9976823	chr8:9976823	rs62488709	c	g	0.2451	0.0322	0.0074	1.481e-05	9976823	10119313	8	10119313	8	10119313	*	S	-1.23529	4.35135
chr9:84031657:G:T	0.6839	T	G	0.7894	-0.0051	0.0125	36659	63137	0	0.6216	9	84031657	9	84031657	*	rs10868083	K	9	86646572	chr9:86646572	rs10868083	t	g	0.8003	0.03	0.0081	0.0001983	86646572	84031657	9	84031657	9	84031657	*	K	-0.408	3.7037
chr10:92548496:T:C	0.1019	T	C	0.7443	0.0188	0.0115	36659	63137	0	0.5424	10	92548496	10	92548496	*	rs11187064	Y	10	94308253	chr10:94308253	rs11187064	t	c	0.7361	-0.0693	0.0072	8.605e-22	94308253	92548496	10	92548496	10	92548496	*	Y	1.63478	-9.625
chr10:99000646:A:G	0.4112	A	G	0.9273	-0.0171	0.0207	36659	63137	8.6	0.3618	10	99000646	10	99000646	*	rs80142315	R	10	100760403	chr10:100760403	rs80142315	a	g	0.9259	-0.0477	0.0131	0.0002678	100760403	99000646	10	99000646	10	99000646	*	R	-0.826087	-3.64122
chr10:54239476:A:G	0.979	A	G	0.2779	0.0003	0.0113	36659	63137	14.6	0.3047	10	54239476	10	54239476	*	rs2891508	R	10	55999236	chr10:55999236	rs2891508	a	g	0.2863	-0.0263	0.007	0.0001775	55999236	54239476	10	54239476	10	54239476	*	R	0.0265487	-3.75714
chr8:135561754:G:A	0.4718	A	G	0.7198	0.0082	0.0114	36659	63137	0	0.993	8	135561754	8	135561754	*	rs7839111	R	8	136573997	chr8:136573997	rs7839111	a	g	0.736	0.0262	0.0072	0.0002872	136573997	135561754	8	135561754	8	135561754	*	R	0.719298	3.63889
chr6:37371241:A:G	0.6877	A	G	0.5541	0.0041	0.0103	36659	63137	23.7	0.2173	6	37371241	6	37371241	*	rs761737	R	6	37339017	chr6:37339017	rs761737	a	g	0.5422	-0.0225	0.0064	0.0004269	37339017	37371241	6	37371241	6	37371241	*	R	0.398058	-3.51562
chr14:58292769:C:T	0.6041	T	C	0.7311	-0.006	0.0116	36659	63137	0	0.6945	14	58292769	14	58292769	*	rs7146801	Y	14	58759487	chr14:58759487	rs7146801	t	c	0.7152	-0.035	0.007	6.061e-07	58759487	58292769	14	58292769	14	58292769	*	Y	-0.517241	-5
chr5:23411428:A:C	0.1007	A	C	0.9031	-0.0286	0.0174	36659	63137	0	0.8066	5	23411428	5	23411428	*	rs71611249	M	5	23411537	chr5:23411537	rs71611249	a	c	0.8987	-0.0373	0.0106	0.00042	23411537	23411428	5	23411428	5	23411428	*	M	-1.64368	-3.51887
chr11:61800281:C:A	0.3437	A	C	0.2861	-0.0106	0.0112	36659	63137	0	0.5129	11	61800281	11	61800281	*	rs174544	M	11	61567753	chr11:61567753	rs174544	a	c	0.3096	-0.0254	0.0069	0.0002373	61567753	61800281	11	61800281	11	61800281	*	M	-0.946429	-3.68116
chr17:4903803:T:C	0.9969	T	C	0.654	0	0.0106	36659	63137	36.4	0.1082	17	4903803	17	4903803	*	rs3966782	Y	17	4807098	chr17:4807098	rs3966782	t	c	0.6638	-0.0269	0.0068	7.731e-05	4807098	4903803	17	4903803	17	4903803	*	Y	0	-3.95588
chr1:50763127:A:G	0.05229	A	G	0.9075	0.0338	0.0174	36659	63137	0	0.468	1	50763127	1	50763127	*	rs112717424	R	1	51228799	chr1:51228799	rs112717424	a	g	0.9099	0.0658	0.0112	4.271e-09	51228799	50763127	1	50763127	1	50763127	*	R	1.94253	5.875
chr11:2751878:G:C	0.6586	C	G	0.1304	-0.0067	0.0152	36390	62462	29.2	0.1763	11	2751878	11	2751878	*	rs55763223	S	11	2773108	chr11:2773108	rs55763223	c	g	0.1511	-0.0355	0.0092	0.0001167	2773108	2751878	11	2751878	11	2751878	*	S	-0.440789	-3.8587
chr12:123455915:A:G	0.03682	A	G	0.7893	0.0278	0.0133	36659	63137	22.1	0.2327	12	123455915	12	123455915	*	rs13303266	R	12	123940462	chr12:123940462	rs13303266	a	g	0.774	0.0306	0.008	0.0001203	123940462	123455915	12	123455915	12	123455915	*	R	2.09023	3.825
chr17:46076020:A:T	4.84e-08	A	T	0.771	0.0667	0.0122	36659	63137	54.8	0.01439	17	46076020	17	46076020	*	rs62060841	W	17	44153386	chr17:44153386	rs62060841	a	t	0.7879	-0.02	0.008	0.01196	44153386	46076020	17	46076020	17	46076020	*	W	5.46721	-2.5
chr10:112969690:C:T	0.7785	T	C	0.0055	0.02	0.0711	35592	60847	12.9	0.3297	10	112969690	10	112969690	*	rs182454116	Y	10	114729449	chr10:114729449	rs182454116	t	c	0.0051	-0.2977	0.0498	2.325e-09	114729449	112969690	10	112969690	10	112969690	*	Y	0.281294	-5.97791
chr21:41779102:T:A	0.7942	A	T	0.03	0.008	0.0308	36390	62462	0	0.6355	21	41779102	21	41779102	*	rs7275201	W	21	43199262	chr21:43199262	rs7275201	a	t	0.0249	-0.0765	0.0217	0.0004161	43199262	41779102	21	41779102	21	41779102	*	W	0.25974	-3.52535
chr4:48857923:C:G	0.2279	C	G	0.5058	0.0122	0.0101	36659	63137	12.9	0.321	4	48857923	4	48857923	*	rs2883562	S	4	48859940	chr4:48859940	rs2883562	c	g	0.4748	-0.0235	0.0064	0.0002337	48859940	48857923	4	48857923	4	48857923	*	S	1.20792	-3.67188
chr7:118505147:T:G	0.9588	T	G	0.4137	-0.0005	0.0103	36659	63137	0	0.5263	7	118505147	7	118505147	*	rs10224951	K	7	118145201	chr7:118145201	rs10224951	t	g	0.3983	-0.0235	0.0066	0.0003672	118145201	118505147	7	118505147	7	118505147	*	K	-0.0485437	-3.56061
chr10:12234090:A:G	0.5559	A	G	0.8203	-0.0078	0.0132	36659	63137	5	0.3954	10	12234090	10	12234090	*	rs4397742	R	10	12276089	chr10:12276089	rs4397742	a	g	0.8176	-0.07	0.0085	1.534e-16	12276089	12234090	10	12234090	10	12234090	*	R	-0.590909	-8.23529
chr22:29022221:G:A	0.5099	A	G	0.5048	0.0067	0.0101	36659	63137	31.5	0.1475	22	29022221	22	29022221	*	rs5997430	R	22	29418209	chr22:29418209	rs5997430	a	g	0.4999	0.0225	0.0064	0.0004269	29418209	29022221	22	29022221	22	29022221	*	R	0.663366	3.51562
chr7:118429476:C:T	0.8967	T	C	0.5869	0.0013	0.0102	36659	63137	0	0.575	7	118429476	7	118429476	*	rs4141031	Y	7	118069530	chr7:118069530	rs4141031	t	c	0.6021	0.0239	0.0065	0.0002317	118069530	118429476	7	118429476	7	118429476	*	Y	0.127451	3.67692
chr5:56545997:A:G	0.3253	A	G	0.896	-0.0164	0.0167	36659	63137	0	0.7067	5	56545997	5	56545997	*	rs16885714	R	5	55841824	chr5:55841824	rs16885714	a	g	0.907	-0.0511	0.011	3.35e-06	55841824	56545997	5	56545997	5	56545997	*	R	-0.982036	-4.64545
chr3:115350259:G:T	0.1829	T	G	0.1139	0.021	0.0158	36659	63137	32.5	0.1386	3	115350259	3	115350259	*	rs28634518	K	3	115069106	chr3:115069106	rs28634518	t	g	0.1079	0.0451	0.0103	1.106e-05	115069106	115350259	3	115350259	3	115350259	*	K	1.32911	4.37864
chr3:23357929:C:T	0.1514	T	C	0.0309	0.0417	0.0291	36659	63137	0	0.772	3	23357929	3	23357929	*	rs76204630	Y	3	23399420	chr3:23399420	rs76204630	t	c	0.0356	0.1078	0.0175	7.04e-10	23399420	23357929	3	23357929	3	23357929	*	Y	1.43299	6.16
chr13:80018069:G:A	0.5407	A	G	0.3889	0.0064	0.0105	36659	63137	0	0.6088	13	80018069	13	80018069	*	rs3850067	R	13	80592204	chr13:80592204	rs3850067	a	g	0.3964	-0.0277	0.0062	7.324e-06	80592204	80018069	13	80018069	13	80018069	*	R	0.609524	-4.46774
chr3:23429037:A:G	0.2085	A	G	0.9145	-0.0227	0.018	36659	63137	41.3	0.07363	3	23429037	3	23429037	*	rs71322185	R	3	23470528	chr3:23470528	rs71322185	a	g	0.906	0.0558	0.011	3.863e-07	23470528	23429037	3	23429037	3	23429037	*	R	-1.26111	5.07273
chr7:92630847:G:A	0.8572	A	G	0.2975	-0.002	0.011	36659	63137	0	0.6814	7	92630847	7	92630847	*	rs11771637	R	7	92260161	chr7:92260161	rs11771637	a	g	0.273	-0.0258	0.0072	0.0003554	92260161	92630847	7	92630847	7	92630847	*	R	-0.181818	-3.58333
chr16:28829060:A:G	0.3366	A	G	0.6301	0.0101	0.0105	36659	63137	39.8	0.08336	16	28829060	16	28829060	*	rs72793812	R	16	28840381	chr16:28840381	rs72793812	a	g	0.5955	-0.0281	0.0065	1.5e-05	28840381	28829060	16	28829060	16	28829060	*	R	0.961905	-4.32308
chr2:43479105:T:C	0.0001861	T	C	0.8858	0.0593	0.0159	36659	63137	0	0.7938	2	43479105	2	43479105	*	rs13408697	Y	2	43706244	chr2:43706244	rs13408697	t	c	0.8868	0.1077	0.0103	8.991e-26	43706244	43479105	2	43479105	2	43479105	*	Y	3.72956	10.4563
chr3:72837814:A:G	0.13	A	G	0.7643	-0.0181	0.012	36659	63137	0	0.752	3	72837814	3	72837814	*	rs17010215	R	3	72886965	chr3:72886965	rs17010215	a	g	0.7501	-0.0277	0.0073	0.0001572	72886965	72837814	3	72837814	3	72837814	*	R	-1.50833	-3.79452
chr7:56011356:C:T	0.4336	T	C	0.0746	-0.015	0.0192	36659	63137	7.8	0.3696	7	56011356	7	56011356	*	rs145544909	Y	7	56079049	chr7:56079049	rs145544909	t	c	0.0692	0.0541	0.0127	1.952e-05	56079049	56011356	7	56011356	7	56011356	*	Y	-0.78125	4.25984
chr11:120248686:G:A	0.4707	A	G	0.04	0.0186	0.0258	36659	63137	0.2	0.4388	11	120248686	11	120248686	*	rs12574374	R	11	120119395	chr11:120119395	rs12574374	a	g	0.0437	-0.0554	0.0159	0.0004995	120119395	120248686	11	120248686	11	120248686	*	R	0.72093	-3.48428
chr1:83480282:G:A	0.9393	A	G	0.2146	0.0009	0.0123	36659	63137	0	0.761	1	83480282	1	83480282	*	rs61790855	R	1	83945965	chr1:83945965	rs61790855	a	g	0.2135	-0.0277	0.0079	0.0004196	83945965	83480282	1	83480282	1	83480282	*	R	0.0731707	-3.50633
chr15:67005548:A:G	0.1194	A	G	0.7435	-0.018	0.0116	36659	63137	0	0.479	15	67005548	15	67005548	*	rs35903063	R	15	67297886	chr15:67297886	rs35903063	a	g	0.7383	-0.0289	0.0072	6.326e-05	67297886	67005548	15	67005548	15	67005548	*	R	-1.55172	-4.01389
chr12:112195348:C:T	0.4209	T	C	0.0423	-0.0208	0.0258	36659	63137	0	0.8732	12	112195348	12	112195348	*	rs73207619	Y	12	112633152	chr12:112633152	rs73207619	t	c	0.046	0.0541	0.0153	0.0004016	112633152	112195348	12	112195348	12	112195348	*	Y	-0.806202	3.53595
chr1:72200748:A:T	0.6127	A	T	0.8129	0.0065	0.0129	36659	63137	0	0.9401	1	72200748	1	72200748	*	rs35944729	W	1	72666431	chr1:72666431	rs35944729	a	t	0.8022	0.0341	0.0081	2.34e-05	72666431	72200748	1	72200748	1	72200748	*	W	0.503876	4.20988
chr19:47617508:T:C	0.2034	T	C	0.1377	-0.0199	0.0156	36659	63137	10	0.3486	19	47617508	19	47617508	*	rs2921548	Y	19	48120765	chr19:48120765	rs2921548	t	c	0.1336	0.033	0.0094	0.0004618	48120765	47617508	19	47617508	19	47617508	*	Y	-1.27564	3.51064
chr2:65167226:A:T	0.1382	A	T	0.5976	0.0153	0.0103	36659	63137	0	0.4696	2	65167226	2	65167226	*	rs12476843	W	2	65394360	chr2:65394360	rs12476843	a	t	0.6008	-0.0243	0.0065	0.0001816	65394360	65167226	2	65167226	2	65167226	*	W	1.48544	-3.73846
chr10:63559723:T:C	0.08588	T	C	0.9772	-0.0582	0.0339	36496	62732	0	0.5977	10	63559723	10	63559723	*	rs59206695	Y	10	65319483	chr10:65319483	rs59206695	t	c	0.9706	0.071	0.0193	0.0002283	65319483	63559723	10	63559723	10	63559723	*	Y	-1.71681	3.67876
chr6:153988673:C:T	0.5557	T	C	0.1278	0.0089	0.015	36659	63137	15	0.3016	6	153988673	6	153988673	*	rs10499276	Y	6	154309808	chr6:154309808	rs10499276	t	c	0.1325	0.0434	0.0094	4.112e-06	154309808	153988673	6	153988673	6	153988673	*	Y	0.593333	4.61702
chr7:74016429:G:C	0.183	C	G	0.4525	-0.0137	0.0103	36659	63137	8.7	0.3611	7	74016429	7	74016429	*	rs13228125	S	7	73430759	chr7:73430759	rs13228125	c	g	0.4553	-0.0235	0.0065	0.0002945	73430759	74016429	7	74016429	7	74016429	*	S	-1.3301	-3.61538
chr16:3508944:T:G	0.6731	T	G	0.6985	0.0047	0.0111	36659	63137	12.7	0.323	16	3508944	16	3508944	*	rs12926887	K	16	3558944	chr16:3558944	rs12926887	t	g	0.6966	-0.025	0.0071	0.0004458	3558944	3508944	16	3508944	16	3508944	*	K	0.423423	-3.52113
chr16:19873915:G:A	0.8346	A	G	0.3459	-0.0022	0.0106	36659	63137	0	0.7719	16	19873915	16	19873915	*	rs1292639	R	16	19885237	chr16:19885237	rs1292639	a	g	0.3376	-0.0241	0.0068	0.0003984	19885237	19873915	16	19873915	16	19873915	*	R	-0.207547	-3.54412
chr19:1948214:C:G	0.006921	C	G	0.33	0.0301	0.0112	36659	63137	0	0.4996	19	1948214	19	1948214	*	rs1599889	S	19	1948213	chr19:1948213	rs1599889	c	g	0.3138	-0.0269	0.0072	0.0001965	1948213	1948214	19	1948214	19	1948214	*	S	2.6875	-3.73611
chr3:154292144:T:C	0.139	T	C	0.1414	-0.0221	0.0149	36659	63137	33.6	0.1296	3	154292144	3	154292144	*	rs355760	Y	3	154009933	chr3:154009933	rs355760	t	c	0.1503	-0.0329	0.009	0.0002584	154009933	154292144	3	154292144	3	154292144	*	Y	-1.48322	-3.65556
chr4:118470422:T:G	0.2933	T	G	0.9123	-0.0189	0.018	36659	63137	0	0.721	4	118470422	4	118470422	*	rs144199228	K	4	119391577	chr4:119391577	rs144199228	t	g	0.9037	-0.0385	0.0109	0.0004068	119391577	118470422	4	118470422	4	118470422	*	K	-1.05	-3.53211
chr18:60553720:T:C	0.1079	T	C	0.1275	0.0248	0.0154	36659	63137	0	0.5597	18	60553720	18	60553720	*	rs688954	Y	18	58220953	chr18:58220953	rs688954	t	c	0.1251	0.0344	0.0096	0.0003554	58220953	60553720	18	60553720	18	60553720	*	Y	1.61039	3.58333
chr3:136083597:G:A	0.141	A	G	0.259	0.0171	0.0116	36659	63137	21.5	0.2388	3	136083597	3	136083597	*	rs6799320	R	3	135802439	chr3:135802439	rs6799320	a	g	0.273	0.0297	0.0072	3.939e-05	135802439	136083597	3	136083597	3	136083597	*	R	1.47414	4.125
chr6:31359892:T:C	0.6325	T	C	0.9026	-0.0081	0.017	36390	62462	0	0.5008	6	31359892	6	31359892	*	rs116812356	Y	6	31327669	chr6:31327669	rs116812356	t	c	0.9043	-0.0436	0.011	7.312e-05	31327669	31359892	6	31359892	6	31359892	*	Y	-0.476471	-3.96364
chr19:19486246:G:A	0.03861	A	G	0.3512	0.0218	0.0105	36659	63137	26.1	0.1953	19	19486246	19	19486246	*	rs10419912	R	19	19597055	chr19:19597055	rs10419912	a	g	0.3485	0.0249	0.0067	0.0002025	19597055	19486246	19	19486246	19	19486246	*	R	2.07619	3.71642
chr6:160307349:T:C	0.2665	T	C	0.4584	-0.0112	0.0101	36659	63137	0	0.462	6	160307349	6	160307349	*	rs439547	Y	6	160728381	chr6:160728381	rs439547	t	c	0.4752	0.029	0.0064	5.61e-06	160728381	160307349	6	160307349	6	160307349	*	Y	-1.10891	4.53125
chr10:112938307:C:T	0.53	T	C	0.0103	0.0317	0.0504	36227	62057	18.4	0.2788	10	112938307	10	112938307	*	rs190244911	Y	10	114698066	chr10:114698066	rs190244911	t	c	0.0119	-0.2703	0.0349	9.006e-15	114698066	112938307	10	112938307	10	112938307	*	Y	0.628968	-7.74499
chr8:11939165:T:C	0.06593	T	C	0.4623	0.0187	0.0102	36390	62462	20.2	0.2569	8	11939165	8	11939165	*	rs60176945	Y	8	11796674	chr8:11796674	rs60176945	t	c	0.4463	-0.0291	0.0065	7.369e-06	11796674	11939165	8	11939165	8	11939165	*	Y	1.83333	-4.47692
chr6:20947660:A:G	0.854	A	G	0.7744	-0.0022	0.0121	36659	63137	0	0.4619	6	20947660	6	20947660	*	rs9368260	R	6	20947891	chr6:20947891	rs9368260	a	g	0.7876	0.0482	0.0079	8.355e-10	20947891	20947660	6	20947660	6	20947660	*	R	-0.181818	6.10127
chr2:158278789:C:T	0.3741	T	C	0.0996	-0.015	0.0169	36659	63137	17.5	0.277	2	158278789	2	158278789	*	rs146444116	Y	2	159135301	chr2:159135301	rs146444116	t	c	0.0988	0.0412	0.0107	0.0001144	159135301	158278789	2	158278789	2	158278789	*	Y	-0.887574	3.85047
chr8:11609270:T:C	0.961	T	C	0.9561	-0.0012	0.0252	36390	62462	0	0.5182	8	11609270	8	11609270	*	rs77738736	Y	8	11466779	chr8:11466779	rs77738736	t	c	0.9558	-0.0584	0.0159	0.000243	11466779	11609270	8	11609270	8	11609270	*	Y	-0.047619	-3.67296
chr2:232717093:C:A	0.4042	A	C	0.3166	0.0094	0.0112	36659	63137	46.7	0.04323	2	232717093	2	232717093	*	rs7591176	M	2	233581803	chr2:233581803	rs7591176	a	c	0.3447	0.024	0.0068	0.0004211	233581803	232717093	2	232717093	2	232717093	*	M	0.839286	3.52941
chr4:118168345:T:A	0.03217	A	T	0.0879	0.0382	0.0178	36659	63137	0	0.7929	4	118168345	4	118168345	*	rs13138982	W	4	119089500	chr4:119089500	rs13138982	a	t	0.0944	0.0489	0.0109	7.097e-06	119089500	118168345	4	118168345	4	118168345	*	W	2.14607	4.48624
chr3:171003442:G:T	0.4204	T	G	0.1434	0.0115	0.0143	36659	63137	1.6	0.4264	3	171003442	3	171003442	*	rs66733022	B	3	170721231	chr3:170721231	rs66733022	t	g	0.1307	-0.0536	0.0101	9.683e-08	170721231	171003442	3	171003442	3	171003442	*	B	0.804196	-5.30693
chr4:52401278:A:T	0.9619	A	T	0.4519	-0.0005	0.0102	36659	63137	0	0.9052	4	52401278	4	52401278	*	rs9790775	W	4	53267444	chr4:53267444	rs9790775	a	t	0.4475	0.0222	0.0062	0.000326	53267444	52401278	4	52401278	4	52401278	*	W	-0.0490196	3.58065
chr14:67519558:T:C	0.803	T	C	0.532	-0.0025	0.0101	36659	63137	0	0.6581	14	67519558	14	67519558	*	rs8019974	Y	14	67986275	chr14:67986275	rs8019974	t	c	0.5173	-0.0232	0.0064	0.0002807	67986275	67519558	14	67519558	14	67519558	*	Y	-0.247525	-3.625
chr18:42571239:G:T	0.3935	T	G	0.596	-0.0088	0.0103	36659	63137	41.1	0.0747	18	42571239	18	42571239	*	rs4289073	K	18	40151204	chr18:40151204	rs4289073	t	g	0.6183	-0.0248	0.0066	0.0001701	40151204	42571239	18	42571239	18	42571239	*	K	-0.854369	-3.75758
chr18:60067625:C:T	0.01195	T	C	0.2634	-0.0287	0.0114	36659	63137	4.9	0.3963	18	60067625	18	60067625	*	rs7234864	Y	18	57734857	chr18:57734857	rs7234864	t	c	0.2641	0.05	0.0072	4.487e-12	57734857	60067625	18	60067625	18	60067625	*	Y	-2.51754	6.94444
chr3:18747436:A:G	0.2958	A	G	0.3007	-0.0116	0.0111	36659	63137	0	0.5196	3	18747436	3	18747436	*	rs4353824	R	3	18788928	chr3:18788928	rs4353824	a	g	0.2899	-0.0259	0.007	0.0002224	18788928	18747436	3	18747436	3	18747436	*	R	-1.04505	-3.7
chr15:67000402:T:G	0.2977	T	G	0.4339	0.0108	0.0103	36659	63137	17.8	0.2741	15	67000402	15	67000402	*	rs2974282	K	15	67292740	chr15:67292740	rs2974282	t	g	0.4232	0.0254	0.0065	9.124e-05	67292740	67000402	15	67000402	15	67000402	*	K	1.04854	3.90769
chr16:254515:C:T	0.9885	T	C	0.1533	0.0002	0.014	36659	63137	47.2	0.04107	16	254515	16	254515	*	rs3213508	Y	16	304514	chr16:304514	rs3213508	t	c	0.1489	-0.0619	0.0092	1.84e-11	304514	254515	16	254515	16	254515	*	Y	0.0142857	-6.72826
chr11:100033807:G:A	0.6591	A	G	0.0314	0.0127	0.0288	36659	63137	0	0.8939	11	100033807	11	100033807	*	rs1453571	R	11	99904539	chr11:99904539	rs1453571	a	g	0.0362	-0.0606	0.0174	0.0004891	99904539	100033807	11	100033807	11	100033807	*	R	0.440972	-3.48276
chr20:43680945:C:T	0.02566	T	C	0.8569	0.0347	0.0156	36659	63137	0	0.4561	20	43680945	20	43680945	*	rs3091246	Y	20	42309585	chr20:42309585	rs3091246	t	c	0.8768	0.0411	0.0095	1.606e-05	42309585	43680945	20	43680945	20	43680945	*	Y	2.22436	4.32632
chr18:33950524:A:G	0.9028	A	G	0.5815	-0.0012	0.0102	36659	63137	0	0.6904	18	33950524	18	33950524	*	rs8091595	R	18	31530488	chr18:31530488	rs8091595	a	g	0.584	-0.0254	0.0065	9.124e-05	31530488	33950524	18	33950524	18	33950524	*	R	-0.117647	-3.90769
chr13:80161654:G:A	0.5482	A	G	0.323	0.0065	0.0108	36659	63137	0	0.5098	13	80161654	13	80161654	*	rs7985511	R	13	80735789	chr13:80735789	rs7985511	a	g	0.3433	0.0437	0.0067	6.963e-11	80735789	80161654	13	80161654	13	80161654	*	R	0.601852	6.52239
chr19:44956594:T:C	4.975e-22	T	C	0.546	-0.0989	0.0103	36659	63137	0	0.455	19	44956594	19	44956594	*	rs2239375	Y	19	45459851	chr19:45459851	rs2239375	t	c	0.547	0.0026	0.0064	0.6839	45459851	44956594	19	44956594	19	44956594	*	Y	-9.60194	0.40625
chr8:8262821:G:A	0.05224	A	G	0.3886	0.0203	0.0104	36390	62462	0	0.8461	8	8262821	8	8262821	*	rs2140125	R	8	8120343	chr8:8120343	rs2140125	a	g	0.4014	-0.0244	0.0066	0.0002164	8120343	8262821	8	8262821	8	8262821	*	R	1.95192	-3.69697
chr4:102836484:T:C	0.9949	T	C	0.5202	-0.0001	0.0102	36659	63137	36.5	0.1071	4	102836484	4	102836484	*	rs223375	Y	4	103757641	chr4:103757641	rs223375	t	c	0.52	0.0348	0.0064	5.074e-08	103757641	102836484	4	102836484	4	102836484	*	Y	-0.00980392	5.4375
chr11:50486814:A:G	0.01104	A	G	0.8929	-0.0418	0.0164	36659	63137	37	0.103	11	50486814	11	50486814	*	rs74389086	R	11	50445985	chr11:50445985	rs74389086	a	g	0.8919	-0.0369	0.0103	0.0003229	50445985	50486814	11	50486814	11	50486814	*	R	-2.54878	-3.58252
chr11:73132118:T:C	0.03161	T	C	0.9513	-0.0509	0.0237	36659	63137	0	0.6435	11	73132118	11	73132118	*	rs75285179	Y	11	72843163	chr11:72843163	rs75285179	t	c	0.9504	-0.0563	0.0154	0.0002543	72843163	73132118	11	73132118	11	73132118	*	Y	-2.14768	-3.65584
chr6:32704312:T:C	0.7972	T	C	0.2286	-0.0031	0.0122	36659	63137	51.1	0.02515	6	32704312	6	32704312	*	rs3134995	Y	6	32672089	chr6:32672089	rs3134995	t	c	0.2641	-0.0542	0.0074	3.078e-13	32672089	32704312	6	32704312	6	32704312	*	Y	-0.254098	-7.32432
chr12:60667906:T:G	0.9605	T	G	0.8333	-0.0007	0.0135	36659	63137	0	0.69	12	60667906	12	60667906	*	rs273805	K	12	61061687	chr12:61061687	rs273805	t	g	0.84	-0.0343	0.0087	7.916e-05	61061687	60667906	12	60667906	12	60667906	*	K	-0.0518519	-3.94253
chr22:27227528:T:C	0.5828	T	C	0.8536	0.0079	0.0143	36659	63137	0	0.6951	22	27227528	22	27227528	*	rs5752505	Y	22	27623489	chr22:27623489	rs5752505	t	c	0.853	-0.0331	0.0091	0.0002794	27623489	27227528	22	27227528	22	27227528	*	Y	0.552448	-3.63736
chr19:44848259:C:G	1.62e-272	C	G	0.9499	-0.8812	0.025	36390	62462	72.1	0.0001785	19	44848259	19	44848259	*	rs41289512	S	19	45351516	chr19:45351516	rs41289512	c	g	0.9529	0.08	0.0164	1.135e-06	45351516	44848259	19	44848259	19	44848259	*	S	-35.248	4.87805
chr16:69934824:A:G	0.1905	A	G	0.2607	0.0154	0.0117	36659	63137	0	0.5443	16	69934824	16	69934824	*	rs12932078	R	16	69968727	chr16:69968727	rs12932078	a	g	0.2711	-0.0295	0.0072	4.439e-05	69968727	69934824	16	69934824	16	69934824	*	R	1.31624	-4.09722
chr10:98727475:A:T	0.3096	A	T	0.9248	-0.0213	0.0209	36659	63137	8.5	0.3634	10	98727475	10	98727475	*	rs12770012	W	10	100487232	chr10:100487232	rs12770012	a	t	0.9246	-0.0481	0.0131	0.0002377	100487232	98727475	10	98727475	10	98727475	*	W	-1.01914	-3.67176
chr11:17328847:C:T	0.3835	T	C	0.2869	0.0097	0.0112	36659	63137	0	0.6715	11	17328847	11	17328847	*	rs1073443	Y	11	17350394	chr11:17350394	rs1073443	t	c	0.3028	0.0414	0.0069	2.085e-09	17350394	17328847	11	17328847	11	17328847	*	Y	0.866071	6
chr3:70500506:T:C	0.5726	T	C	0.7957	0.0071	0.0126	36659	63137	11.5	0.3343	3	70500506	3	70500506	*	rs4420832	Y	3	70549657	chr3:70549657	rs4420832	t	c	0.7891	-0.0302	0.0079	0.0001201	70549657	70500506	3	70500506	3	70500506	*	Y	0.563492	-3.82278
chr6:31365314:A:G	0.3243	A	G	0.1529	0.0138	0.014	36390	62462	0	0.6628	6	31365314	6	31365314	*	rs3016015	R	6	31333091	chr6:31333091	rs3016015	a	g	0.1819	-0.053	0.0084	2.492e-10	31333091	31365314	6	31365314	6	31365314	*	R	0.985714	-6.30952
chr11:69052653:C:T	0.5777	T	C	0.1702	-0.0078	0.0139	36659	63137	0	0.8601	11	69052653	11	69052653	*	rs7940235	Y	11	68820121	chr11:68820121	rs7940235	t	c	0.19	-0.0341	0.0085	5.8e-05	68820121	69052653	11	69052653	11	69052653	*	Y	-0.561151	-4.01176
chr5:113028257:A:G	0.2005	A	G	0.4723	0.0129	0.0101	36659	63137	9.7	0.3521	5	113028257	5	113028257	*	rs1057474	R	5	112363954	chr5:112363954	rs1057474	a	g	0.4781	0.0276	0.0068	5.004e-05	112363954	113028257	5	113028257	5	113028257	*	R	1.27723	4.05882
chr14:27887674:G:A	0.5341	A	G	0.0009	0.1624	0.2612	26798	28624	54.3	0.1393	14	27887674	14	27887674	*	rs115441914	R	14	28356880	chr14:28356880	rs115441914	a	g	0.0005	0.9735	0.269	0.0002955	28356880	27887674	14	27887674	14	27887674	*	R	0.621746	3.61896
chr2:226316967:G:T	0.8575	T	G	0.6156	0.0019	0.0104	36659	63137	0	0.5291	2	226316967	2	226316967	*	rs2713552	K	2	227181683	chr2:227181683	rs2713552	t	g	0.6256	0.0874	0.0066	4.515e-40	227181683	226316967	2	226316967	2	226316967	*	K	0.182692	13.2424
chr4:101235088:G:A	0.8103	A	G	0.061	0.005	0.021	36659	63137	0	0.742	4	101235088	4	101235088	*	rs2659527	R	4	102156245	chr4:102156245	rs2659527	a	g	0.0694	0.0471	0.0126	0.0001777	102156245	101235088	4	101235088	4	101235088	*	R	0.238095	3.7381
chr1:219554437:T:C	0.2894	T	C	0.7002	0.0116	0.0109	36659	63137	54.5	0.01528	1	219554437	1	219554437	*	rs3001032	Y	1	219727779	chr1:219727779	rs3001032	t	c	0.6861	0.054	0.0069	5.524e-15	219727779	219554437	1	219554437	1	219554437	*	Y	1.06422	7.82609
chr6:31265437:T:C	0.06597	T	C	0.1994	0.0231	0.0125	36390	62462	15.7	0.2985	6	31265437	6	31265437	*	rs9264508	Y	6	31233214	chr6:31233214	rs9264508	t	c	0.2125	-0.0448	0.0079	1.163e-08	31233214	31265437	6	31265437	6	31265437	*	Y	1.848	-5.67089
chr7:50984815:C:T	0.1293	T	C	0.9625	-0.0444	0.0293	36659	63137	0	0.7185	7	50984815	7	50984815	*	rs6943902	Y	7	51052512	chr7:51052512	rs6943902	t	c	0.9634	-0.0676	0.0172	8.257e-05	51052512	50984815	7	50984815	7	50984815	*	Y	-1.51536	-3.93023
chr15:75634080:C:T	0.003991	T	C	0.2608	-0.0333	0.0116	36659	63137	0	0.8016	15	75634080	15	75634080	*	rs7175223	Y	15	75926421	chr15:75926421	rs7175223	t	c	0.2428	-0.0454	0.0075	1.719e-09	75926421	75634080	15	75634080	15	75634080	*	Y	-2.87069	-6.05333
chr7:30677445:G:A	0.06497	A	G	0.0634	0.0386	0.0209	36659	63137	21.2	0.242	7	30677445	7	30677445	*	rs62446875	R	7	30717061	chr7:30717061	rs62446875	a	g	0.0716	-0.0484	0.0126	0.0001171	30717061	30677445	7	30677445	7	30677445	*	R	1.84689	-3.84127
chr10:73720292:C:A	0.3025	A	C	0.0158	-0.0447	0.0433	36227	62057	9.5	0.3557	10	73720292	10	73720292	*	rs116978373	M	10	75480050	chr10:75480050	rs116978373	a	c	0.0216	-0.1019	0.026	8.697e-05	75480050	73720292	10	73720292	10	73720292	*	M	-1.03233	-3.91923
chr6:13991306:G:A	0.01538	A	G	0.1844	0.0321	0.0132	36659	63137	0	0.4506	6	13991306	6	13991306	*	rs72833167	R	6	13991537	chr6:13991537	rs72833167	a	g	0.1898	-0.0324	0.0083	8.963e-05	13991537	13991306	6	13991306	6	13991306	*	R	2.43182	-3.90361
chr7:1897625:G:A	0.8332	A	G	0.199	0.0027	0.0126	36659	63137	0	0.6117	7	1897625	7	1897625	*	rs10267593	R	7	1937261	chr7:1937261	rs10267593	a	g	0.1883	-0.034	0.0083	3.948e-05	1937261	1897625	7	1897625	7	1897625	*	R	0.214286	-4.09639
chr4:52396409:C:G	0.908	C	G	0.4515	-0.0012	0.0102	36659	63137	0	0.9043	4	52396409	4	52396409	*	rs6850177	S	4	53262575	chr4:53262575	rs6850177	c	g	0.447	0.0224	0.0062	0.0002877	53262575	52396409	4	52396409	4	52396409	*	S	-0.117647	3.6129
chr3:181615725:T:A	0.7725	A	T	0.5316	0.003	0.0105	36659	63137	0	0.7343	3	181615725	3	181615725	*	rs4103351	W	3	181333513	chr3:181333513	rs4103351	a	t	0.5235	0.0239	0.0065	0.0002317	181333513	181615725	3	181615725	3	181615725	*	W	0.285714	3.67692
chr9:3209272:G:C	0.6682	C	G	0.049	-0.0103	0.0241	36659	63137	0	0.6415	9	3209272	9	3209272	*	rs72697033	N	9	3209272	chr9:3209272	rs72697033	c	g	0.0542	0.0583	0.0144	5.463e-05	3209272	3209272	9	3209272	9	3209272	*	N	-0.427386	4.04861
chr8:11947473:A:G	0.08741	A	G	0.464	0.0174	0.0102	36390	62462	18.8	0.2704	8	11947473	8	11947473	*	rs7006538	V	8	11804982	chr8:11804982	rs7006538	a	g	0.4462	-0.0287	0.0065	9.818e-06	11804982	11947473	8	11947473	8	11947473	*	V	1.70588	-4.41538
chr7:40781184:G:A	0.039	A	G	0.12	0.0326	0.0158	36659	63137	13.8	0.3126	7	40781184	7	40781184	*	rs12155167	R	7	40820783	chr7:40820783	rs12155167	a	g	0.1141	0.0457	0.0101	5.452e-06	40820783	40781184	7	40781184	7	40781184	*	R	2.06329	4.52475
chr14:90921944:C:A	0.1571	A	C	0.0013	-0.2502	0.1768	29198	34962	15.3	0.3069	14	90921944	14	90921944	*	rs186018317	M	14	91388288	chr14:91388288	rs186018317	a	c	0.0021	0.4466	0.1199	0.0001951	91388288	90921944	14	90921944	14	90921944	*	M	-1.41516	3.72477
chr1:39611634:G:C	0.1983	C	G	0.1024	-0.0217	0.0168	36659	63137	25.5	0.2014	1	39611634	1	39611634	*	rs6686218	S	1	40077306	chr1:40077306	rs6686218	c	g	0.0945	-0.0385	0.011	0.0004618	40077306	39611634	1	39611634	1	39611634	*	S	-1.29167	-3.5
chr15:89896521:G:A	0.1348	A	G	0.4209	-0.0157	0.0105	36659	63137	25.3	0.2024	15	89896521	15	89896521	*	rs2043882	R	15	90439753	chr15:90439753	rs2043882	a	g	0.426	-0.0232	0.0065	0.0003517	90439753	89896521	15	89896521	15	89896521	*	R	-1.49524	-3.56923
chr2:208068464:T:C	0.9933	T	C	0.2827	-0.0001	0.0114	36659	63137	38	0.09565	2	208068464	2	208068464	*	rs4287753	H	2	208933188	chr2:208933188	rs4287753	t	c	0.2766	-0.031	0.0071	1.336e-05	208933188	208068464	2	208068464	2	208068464	*	H	-0.00877193	-4.3662
chr20:52614147:A:G	0.7691	A	G	0.4533	-0.003	0.0102	36659	63137	23.8	0.2164	20	52614147	20	52614147	*	rs6068277	R	20	51230686	chr20:51230686	rs6068277	a	g	0.4467	-0.0245	0.0064	0.000125	51230686	52614147	20	52614147	20	52614147	*	R	-0.294118	-3.82812
chr2:25427762:A:G	0.9615	A	G	0.7392	-0.0006	0.0116	36659	63137	24.7	0.2088	2	25427762	2	25427762	*	rs34648410	R	2	25650631	chr2:25650631	rs34648410	a	g	0.7419	0.0379	0.0073	2.327e-07	25650631	25427762	2	25427762	2	25427762	*	R	-0.0517241	5.19178
chr17:46203157:A:G	3.34e-08	A	G	0.772	0.0678	0.0123	36659	63137	55.6	0.01268	17	46203157	17	46203157	*	rs2668660	R	17	44280523	chr17:44280523	rs559886250	a	g	0.7884	-0.02	0.008	0.01196	44280523	46203157	17	46203157	17	46203157	*	R	5.5122	-2.5
chr6:31172755:A:G	0.08991	A	G	0.5092	0.017	0.0101	36390	62462	0	0.8591	6	31172755	6	31172755	*	rs885948	R	6	31140532	chr6:31140532	rs885948	a	g	0.4989	-0.0371	0.0064	6.292e-09	31140532	31172755	6	31172755	6	31172755	*	R	1.68317	-5.79688
chr3:18608523:G:T	0.7743	T	G	0.5776	0.0029	0.0103	36659	63137	0	0.9568	3	18608523	3	18608523	*	rs336610	K	3	18650015	chr3:18650015	rs336610	t	g	0.6054	0.024	0.0066	0.0002743	18650015	18608523	3	18608523	3	18608523	*	K	0.281553	3.63636
chr14:102913871:T:A	0.3244	A	T	0.181	-0.013	0.0132	36659	63137	0	0.8716	14	102913871	14	102913871	*	rs7147331	W	14	103380208	chr14:103380208	rs7147331	a	t	0.1778	0.0409	0.0084	1.045e-06	103380208	102913871	14	102913871	14	102913871	*	W	-0.984848	4.86905
chr5:117299545:C:T	0.261	T	C	0.3643	-0.0118	0.0105	36659	63137	0	0.4474	5	117299545	5	117299545	*	rs1565890	Y	5	116635241	chr5:116635241	rs1565890	t	c	0.3614	-0.0239	0.0066	0.0002909	116635241	117299545	5	117299545	5	117299545	*	Y	-1.12381	-3.62121
chr3:12306238:T:C	0.1924	T	C	0.7596	0.0153	0.0118	36659	63137	0	0.9324	3	12306238	3	12306238	*	rs59390337	Y	3	12347737	chr3:12347737	rs59390337	t	c	0.7483	0.0426	0.0074	1.001e-08	12347737	12306238	3	12306238	3	12306238	*	Y	1.29661	5.75676
chr18:75786573:A:C	0.3361	A	C	0.3068	-0.0108	0.0113	36659	63137	0	0.4463	18	75786573	18	75786573	*	rs11150911	M	18	73498528	chr18:73498528	rs11150911	a	c	0.295	0.0245	0.007	0.0004785	73498528	75786573	18	75786573	18	75786573	*	M	-0.955752	3.5
chr8:10836293:A:C	0.197	A	C	0.7814	-0.0157	0.0121	36390	62462	0	0.5422	8	10836293	8	10836293	*	rs56046029	M	8	10693803	chr8:10693803	rs56046029	a	c	0.7653	0.0336	0.0075	8.308e-06	10693803	10836293	8	10836293	8	10836293	*	M	-1.29752	4.48
chr2:65469569:A:G	0.1768	A	G	0.9855	0.0633	0.0468	36227	62057	0	0.9014	2	65469569	2	65469569	*	rs190880691	R	2	65696703	chr2:65696703	rs190880691	a	g	0.9847	0.105	0.0286	0.0002393	65696703	65469569	2	65469569	2	65469569	*	R	1.35256	3.67133
chr11:93055528:C:G	0.7804	C	G	0.2502	-0.0033	0.0117	36659	63137	22.5	0.2294	11	93055528	11	93055528	*	rs4576780	B	11	92788694	chr11:92788694	rs4576780	c	g	0.2465	0.0372	0.0073	3.863e-07	92788694	93055528	11	93055528	11	93055528	*	B	-0.282051	5.09589
chr4:3340057:C:T	0.9209	T	C	0.0014	-0.0192	0.1935	24496	33731	0	0.5147	4	3340057	4	3340057	*	rs74774934	Y	4	3341784	chr4:3341784	rs74774934	t	c	0.0017	-0.3511	0.099	0.000393	3341784	3340057	4	3340057	4	3340057	*	Y	-0.0992248	-3.54646
chr8:27577205:C:T	1.225e-10	T	C	0.4228	0.0656	0.0102	36659	63137	0	0.5456	8	27577205	8	27577205	*	rs10780145	Y	8	27434722	chr8:27434722	rs10780145	t	c	0.4068	-0.008	0.0065	0.2178	27434722	27577205	8	27577205	8	27577205	*	Y	6.43137	-1.23077
chr15:96163376:C:T	0.6778	T	C	0.001	0.1709	0.4113	20301	21839	0	1	15	96163376	15	96163376	*	rs16976294	Y	15	96706605	chr15:96706605	rs16976294	t	c	0.0005	1.1897	0.3268	0.0002719	96706605	96163376	15	96163376	15	96163376	*	Y	0.415512	3.64045
chr17:665275:C:T	0.3843	T	C	0.2191	-0.0106	0.0122	36390	62462	46.3	0.05265	17	665275	17	665275	*	rs71355297	Y	17	568515	chr17:568515	rs71355297	t	c	0.2264	0.0282	0.0076	0.0002247	568515	665275	17	665275	17	665275	*	Y	-0.868852	3.71053
chr7:14822477:T:C	0.861	T	C	0.8239	-0.0023	0.0133	36659	63137	13	0.3205	7	14822477	7	14822477	*	rs2215434	Y	7	14862102	chr7:14862102	rs2215434	t	c	0.8092	-0.0599	0.0082	2.224e-13	14862102	14822477	7	14822477	7	14822477	*	Y	-0.172932	-7.30488
chr3:44932188:G:T	0.3938	T	G	0.2215	-0.0104	0.0121	36659	63137	0	0.6897	3	44932188	3	44932188	*	rs62242619	K	3	44973680	chr3:44973680	rs62242619	t	g	0.23	0.0272	0.0076	0.0003727	44973680	44932188	3	44932188	3	44932188	*	K	-0.859504	3.57895
chr10:12283478:C:T	0.6306	T	C	0.0406	-0.0127	0.0264	36659	63137	0	0.9101	10	12283478	10	12283478	*	rs112422470	Y	10	12325477	chr10:12325477	rs112422470	t	c	0.036	0.0801	0.0181	9.774e-06	12325477	12283478	10	12283478	10	12283478	*	Y	-0.481061	4.42541
chr14:69229619:C:G	0.2846	C	G	0.6755	0.0116	0.0108	36659	63137	0	0.7536	14	69229619	14	69229619	*	rs12886715	S	14	69696336	chr14:69696336	rs12886715	c	g	0.6614	-0.0277	0.0067	3.569e-05	69696336	69229619	14	69229619	14	69229619	*	S	1.07407	-4.13433
chr11:34738442:G:T	0.03693	T	G	0.0841	0.0378	0.0181	36659	63137	0	0.5425	11	34738442	11	34738442	*	rs138742157	K	11	34759989	chr11:34759989	rs138742157	t	g	0.0836	0.0582	0.0115	4.343e-07	34759989	34738442	11	34738442	11	34738442	*	K	2.0884	5.06087
chr8:9819026:G:A	0.001332	A	G	0.6306	0.0337	0.0105	36390	62462	0	0.5233	8	9819026	8	9819026	*	rs7386132	R	8	9676536	chr8:9676536	rs7386132	a	g	0.6292	-0.0349	0.0067	1.907e-07	9676536	9819026	8	9819026	8	9819026	*	R	3.20952	-5.20896
chr6:26275421:T:C	0.5365	T	C	0.6884	-0.0067	0.0109	36659	63137	10.4	0.3452	6	26275421	6	26275421	*	rs12665035	Y	6	26275649	chr6:26275649	rs12665035	t	c	0.6693	0.0241	0.0068	0.0003984	26275649	26275421	6	26275421	6	26275421	*	Y	-0.614679	3.54412
chr13:105503263:T:C	0.9878	T	C	0.9956	-0.0023	0.1533	26798	28624	0	0.9278	13	105503263	13	105503263	*	rs9586871	Y	13	106155612	chr13:106155612	rs9586871	t	c	0.9993	-0.7238	0.1998	0.0002911	106155612	105503263	13	105503263	13	105503263	*	Y	-0.0150033	-3.62262
chr18:42433893:A:G	0.6788	A	G	0.2134	0.0052	0.0124	36659	63137	71.3	0.0001337	18	42433893	18	42433893	*	rs346206	R	18	40013858	chr18:40013858	rs346206	a	g	0.2052	0.0326	0.0079	3.304e-05	40013858	42433893	18	42433893	18	42433893	*	R	0.419355	4.12658
chr11:17377855:C:T	0.6055	T	C	0.1986	-0.0065	0.0126	36659	63137	28.6	0.1725	11	17377855	11	17377855	*	rs35246340	H	11	17399402	chr11:17399402	rs35246340	t	c	0.1973	-0.0437	0.0081	5.945e-08	17399402	17377855	11	17377855	11	17377855	*	H	-0.515873	-5.39506
chr18:55254216:G:T	0.9629	T	G	0.0508	-0.0011	0.0233	36659	63137	9	0.358	18	55254216	18	55254216	*	rs62092441	K	18	52921447	chr18:52921447	rs62092441	t	g	0.0588	0.0706	0.0136	2.139e-07	52921447	55254216	18	55254216	18	55254216	*	K	-0.0472103	5.19118
chr5:52707577:T:A	0.9431	A	T	0.7851	0.0009	0.0124	36659	63137	47.6	0.03901	5	52707577	5	52707577	*	rs351931	W	5	52003411	chr5:52003411	rs351931	a	t	0.8004	-0.0297	0.008	0.0001897	52003411	52707577	5	52707577	5	52707577	*	W	0.0725806	-3.7125
chr15:56734083:G:A	0.5442	A	G	0.0246	0.0198	0.0326	36659	63137	0	0.8774	15	56734083	15	56734083	*	rs114806397	R	15	57026281	chr15:57026281	rs114806397	a	g	0.0306	0.0816	0.0186	1.196e-05	57026281	56734083	15	56734083	15	56734083	*	R	0.607362	4.3871
chr11:49580949:A:G	0.003345	A	G	0.9186	-0.0538	0.0183	36659	63137	13.4	0.3162	11	49580949	11	49580949	*	rs10839306	R	11	49602501	chr11:49602501	rs10839306	a	g	0.9147	-0.052	0.0115	6.333e-06	49602501	49580949	11	49580949	11	49580949	*	R	-2.93989	-4.52174
chr2:15035861:A:C	0.3953	A	C	0.2744	0.0099	0.0117	36659	63137	0	0.8212	2	15035861	2	15035861	*	rs4668427	H	2	15175985	chr2:15175985	rs4668427	a	c	0.2654	0.0255	0.0072	0.0004161	15175985	15035861	2	15035861	2	15035861	*	H	0.846154	3.54167
chr3:12064691:T:C	0.1719	T	C	0.134	0.0206	0.0151	36659	63137	0	0.6044	3	12064691	3	12064691	*	rs307594	Y	3	12106191	chr3:12106191	rs307594	t	c	0.1336	0.0546	0.0093	4.648e-09	12106191	12064691	3	12064691	3	12064691	*	Y	1.36424	5.87097
chr12:39032547:A:G	0.2802	A	G	0.4429	0.011	0.0102	36659	63137	4.6	0.3992	12	39032547	12	39032547	*	rs1463210	R	12	39426349	chr12:39426349	rs1463210	a	g	0.4152	0.0299	0.0065	4.105e-06	39426349	39032547	12	39032547	12	39032547	*	R	1.07843	4.6
chr11:103126258:A:G	0.9341	A	G	0.6153	0.0009	0.0105	36659	63137	35.8	0.1123	11	103126258	11	103126258	*	rs12577612	R	11	102996987	chr11:102996987	rs12577612	a	g	0.6263	-0.0323	0.0066	9.745e-07	102996987	103126258	11	103126258	11	103126258	*	R	0.0857143	-4.89394
chr1:205112455:T:C	0.06177	T	C	0.8147	-0.0241	0.0129	36659	63137	0	0.7339	1	205112455	1	205112455	*	rs12027259	Y	1	205081583	chr1:205081583	rs12027259	t	c	0.8	-0.0426	0.008	8.626e-08	205081583	205112455	1	205112455	1	205112455	*	Y	-1.86822	-5.325
chr9:81691781:C:G	0.3342	C	G	0.9148	0.0177	0.0183	36659	63137	0	0.6081	9	81691781	9	81691781	*	rs72749016	B	9	84306696	chr9:84306696	rs72749016	c	g	0.9149	-0.0567	0.0115	8.521e-07	84306696	81691781	9	81691781	9	81691781	*	B	0.967213	-4.93043
chr11:86103444:T:G	1.472e-26	T	G	0.3244	-0.1155	0.0108	36659	63137	0	0.4436	11	86103444	11	86103444	*	rs586274	K	11	85814486	chr11:85814486	rs586274	t	g	0.3323	0.0003	0.0068	0.9648	85814486	86103444	11	86103444	11	86103444	*	K	-10.6944	0.0441176
chr15:57317948:G:T	0.4882	T	G	0.0291	0.0208	0.03	36659	63137	0	0.5847	15	57317948	15	57317948	*	rs117430555	K	15	57610146	chr15:57610146	rs117430555	t	g	0.0358	0.0951	0.0175	5.362e-08	57610146	57317948	15	57317948	15	57317948	*	K	0.693333	5.43429
chr6:153069318:A:G	0.3742	A	G	0.7125	0.0099	0.0111	36659	63137	0	0.8266	6	153069318	6	153069318	*	rs7750523	R	6	153390453	chr6:153390453	rs7750523	a	g	0.7033	-0.0351	0.0069	3.788e-07	153390453	153069318	6	153069318	6	153069318	*	R	0.891892	-5.08696
chr17:42143852:C:A	0.7887	A	C	0.0366	-0.0073	0.0272	36659	63137	32.8	0.1363	17	42143852	17	42143852	*	rs146871023	M	17	40295870	chr17:40295870	rs146871023	a	c	0.0385	0.0842	0.0168	5.004e-07	40295870	42143852	17	42143852	17	42143852	*	M	-0.268382	5.0119
chr1:6745178:G:A	0.43	A	G	0.0946	-0.0137	0.0174	36659	63137	0	0.6321	1	6745178	1	6745178	*	rs11577256	R	1	6805238	chr1:6805238	rs11577256	a	g	0.0924	0.0417	0.0111	0.0001718	6805238	6745178	1	6745178	1	6745178	*	R	-0.787356	3.75676
chr11:93388962:C:T	0.9246	T	C	0.2009	-0.0012	0.0126	36659	63137	0	0.4853	11	93388962	11	93388962	*	rs72972364	Y	11	93122128	chr11:93122128	rs72972364	t	c	0.2061	-0.0366	0.0079	3.149e-06	93122128	93388962	11	93388962	11	93388962	*	Y	-0.0952381	-4.63291
chr5:75122479:G:A	0.1002	A	G	0.3673	0.0172	0.0104	36659	63137	30.4	0.1572	5	75122479	5	75122479	*	rs1600075	R	5	74418304	chr5:74418304	rs1600075	a	g	0.3533	-0.0268	0.0067	6.349e-05	74418304	75122479	5	75122479	5	75122479	*	R	1.65385	-4
chr4:94397195:A:T	0.0751	A	T	0.5953	0.0183	0.0103	36659	63137	0	0.5419	4	94397195	4	94397195	*	rs35642552	W	4	95318346	chr4:95318346	rs35642552	a	t	0.6001	-0.0358	0.0065	3.491e-08	95318346	94397195	4	94397195	4	94397195	*	W	1.7767	-5.50769
chr11:69083670:C:T	0.8123	T	C	0.4976	0.0024	0.0101	36659	63137	0	0.5328	11	69083670	11	69083670	*	rs11228485	Y	11	68851138	chr11:68851138	rs11228485	t	c	0.501	0.0298	0.0064	3.074e-06	68851138	69083670	11	69083670	11	69083670	*	Y	0.237624	4.65625
chr20:33926518:G:C	0.9162	C	G	0.6843	-0.0012	0.011	36659	63137	5.8	0.3882	20	33926518	20	33926518	*	rs6059555	B	20	32514324	chr20:32514324	rs6059555	c	g	0.663	0.0413	0.0068	1.291e-09	32514324	33926518	20	33926518	20	33926518	*	B	-0.109091	6.07353
chr15:49720435:T:C	0.244	T	C	0.7865	0.0145	0.0124	36659	63137	0	0.6847	15	49720435	15	49720435	*	rs769136	Y	15	50012632	chr15:50012632	rs769136	t	c	0.7875	-0.0336	0.0079	1.879e-05	50012632	49720435	15	49720435	15	49720435	*	Y	1.16935	-4.25316
chr3:131815180:T:C	0.2586	T	C	0.7511	0.0131	0.0116	36659	63137	0	0.6895	3	131815180	3	131815180	*	rs10934981	Y	3	131534024	chr3:131534024	rs10934981	t	c	0.7347	-0.0269	0.0072	0.0001965	131534024	131815180	3	131815180	3	131815180	*	Y	1.12931	-3.73611
chr4:52030485:A:G	0.1216	A	G	0.2668	-0.0178	0.0115	36659	63137	0	0.5397	4	52030485	4	52030485	*	rs178724	R	4	52896651	chr4:52896651	rs178724	a	g	0.2878	0.0338	0.007	1.449e-06	52896651	52030485	4	52030485	4	52030485	*	R	-1.54783	4.82857
chr3:70497989:G:A	0.5385	A	G	0.2042	-0.0077	0.0125	36659	63137	12.5	0.3255	3	70497989	3	70497989	*	rs12490785	R	3	70547140	chr3:70547140	rs12490785	a	g	0.2099	0.0301	0.0079	0.0001265	70547140	70497989	3	70497989	3	70497989	*	R	-0.616	3.81013
chr14:24068334:T:A	0.2291	A	T	0.2922	-0.014	0.0116	36390	62462	0	0.6675	14	24068334	14	24068334	*	rs12590845	W	14	24537543	chr14:24537543	rs12590845	a	t	0.2974	-0.0308	0.0077	7.031e-05	24537543	24068334	14	24068334	14	24068334	*	W	-1.2069	-4
chr6:153124830:C:A	0.3107	A	C	0.304	-0.0111	0.0109	36659	63137	0	0.7092	6	153124830	6	153124830	*	rs9371676	M	6	153445965	chr6:153445965	rs9371676	a	c	0.3157	0.0349	0.0068	2.927e-07	153445965	153124830	6	153124830	6	153124830	*	M	-1.01835	5.13235
chr17:48062370:T:G	0.3083	T	G	0.7745	-0.0122	0.012	36659	63137	0	0.8281	17	48062370	17	48062370	*	rs875066	K	17	46139732	chr17:46139732	rs875066	t	g	0.7861	0.0332	0.0077	1.827e-05	46139732	48062370	17	48062370	17	48062370	*	K	-1.01667	4.31169
chr6:51280796:A:G	0.7676	A	G	0.7728	0.0036	0.0122	36659	63137	5.2	0.3938	6	51280796	6	51280796	*	rs11751804	R	6	51145594	chr6:51145594	rs11751804	a	g	0.747	-0.028	0.0074	0.0001655	51145594	51280796	6	51280796	6	51280796	*	R	0.295082	-3.78378
chr15:89905144:T:C	0.5599	T	C	0.2995	0.0067	0.0116	36659	63137	0	0.6223	15	89905144	15	89905144	*	rs11852306	Y	15	90448376	chr15:90448376	rs11852306	t	c	0.2773	0.0618	0.0071	3.955e-18	90448376	89905144	15	89905144	15	89905144	*	Y	0.577586	8.70423
chr2:65155033:C:G	0.136	C	G	0.2998	0.0167	0.0112	36659	63137	3.4	0.4101	2	65155033	2	65155033	*	rs113401532	S	2	65382167	chr2:65382167	rs113401532	c	g	0.2776	-0.0402	0.0071	1.64e-08	65382167	65155033	2	65155033	2	65155033	*	S	1.49107	-5.66197
chr6:31231683:T:C	0.8469	T	C	0.1307	0.0029	0.0151	36390	62462	0	0.487	6	31231683	6	31231683	*	rs3130528	Y	6	31199460	chr6:31199460	rs3130528	t	c	0.1582	-0.0596	0.0089	2.13e-11	31199460	31231683	6	31231683	6	31231683	*	Y	0.192053	-6.69663
chr6:32700114:A:C	0.6835	A	C	0.7413	0.0048	0.0118	36659	63137	0	0.5529	6	32700114	6	32700114	*	rs9275357	M	6	32667891	chr6:32667891	rs9275357	a	c	0.7472	-0.0423	0.0075	2.01e-08	32667891	32700114	6	32700114	6	32700114	*	M	0.40678	-5.64
chr1:50438569:G:A	0.1745	A	G	0.0984	-0.023	0.0169	36659	63137	0	0.4864	1	50438569	1	50438569	*	rs17106175	R	1	50904241	chr1:50904241	rs17106175	a	g	0.0964	-0.0555	0.0109	3.453e-07	50904241	50438569	1	50438569	1	50438569	*	R	-1.36095	-5.09174
chr17:46102626:A:G	4.672e-08	A	G	0.7712	0.0668	0.0122	36659	63137	55.2	0.01362	17	46102626	17	46102626	*	rs17576842	R	17	44179992	chr17:44179992	rs17576842	a	g	0.7878	-0.0204	0.008	0.01036	44179992	46102626	17	46102626	17	46102626	*	R	5.47541	-2.55
chr6:32702687:G:T	0.4657	T	G	0.625	0.0077	0.0105	36659	63137	47.4	0.04034	6	32702687	6	32702687	*	rs2858305	D	6	32670464	chr6:32670464	rs2858305	t	g	0.5919	0.0337	0.0066	3.239e-07	32670464	32702687	6	32702687	6	32702687	*	D	0.733333	5.10606
chr19:19367214:G:T	0.04416	T	G	0.6376	-0.0213	0.0106	36659	63137	23.1	0.2238	19	19367214	19	19367214	*	rs2905427	K	19	19478023	chr19:19478023	rs2905427	t	g	0.6494	-0.0253	0.0067	0.0001596	19478023	19367214	19	19367214	19	19367214	*	K	-2.00943	-3.77612
chr18:42483159:C:A	0.8134	A	C	0.6427	0.0025	0.0106	36659	63137	41.1	0.07462	18	42483159	18	42483159	*	rs180829	M	18	40063124	chr18:40063124	rs180829	a	c	0.6535	-0.0281	0.0067	2.748e-05	40063124	42483159	18	42483159	18	42483159	*	M	0.235849	-4.19403
chr2:67724729:A:G	0.1614	A	G	0.552	0.0142	0.0101	36659	63137	20.9	0.2442	2	67724729	2	67724729	*	rs1367457	R	2	67951861	chr2:67951861	rs1367457	a	g	0.5432	0.0232	0.0064	0.0002807	67951861	67724729	2	67724729	2	67724729	*	R	1.40594	3.625
chr7:45029228:G:A	0.4536	A	G	0.1471	0.0107	0.0143	36659	63137	25.7	0.1993	7	45029228	7	45029228	*	rs67024649	R	7	45068827	chr7:45068827	rs67024649	a	g	0.1655	0.0342	0.0086	6.793e-05	45068827	45029228	7	45029228	7	45029228	*	R	0.748252	3.97674
chr10:69703049:G:C	0.126	C	G	0.4626	-0.0157	0.0103	36659	63137	0	0.4696	10	69703049	10	69703049	*	rs2642593	S	10	71462805	chr10:71462805	rs2642593	c	g	0.469	0.0349	0.0064	4.646e-08	71462805	69703049	10	69703049	10	69703049	*	S	-1.52427	5.45312
chr15:56972182:G:A	0.04363	A	G	0.1846	-0.0264	0.0131	36659	63137	47.9	0.0379	15	56972182	15	56972182	*	rs28649108	R	15	57264380	chr15:57264380	rs28649108	a	g	0.1667	-0.0299	0.0086	0.0004966	57264380	56972182	15	56972182	15	56972182	*	R	-2.01527	-3.47674
chr12:65803509:C:T	0.2968	T	C	0.0816	-0.0194	0.0186	36659	63137	0	0.518	12	65803509	12	65803509	*	rs2259603	Y	12	66197289	chr12:66197289	rs2259603	t	c	0.0746	0.0822	0.0121	1.306e-11	66197289	65803509	12	65803509	12	65803509	*	Y	-1.04301	6.79339
chr4:184711324:T:C	0.5143	T	C	0.8318	-0.0088	0.0136	36659	63137	34.7	0.121	4	184711324	4	184711324	*	rs56844261	Y	4	185632478	chr4:185632478	rs56844261	t	c	0.8444	0.0315	0.0088	0.0003415	185632478	184711324	4	184711324	4	184711324	*	Y	-0.647059	3.57955
chr1:206467027:G:C	0.05537	C	G	0.1302	-0.0296	0.0154	36659	63137	47.9	0.03784	1	206467027	1	206467027	*	rs61817177	S	1	206640366	chr1:206640366	rs61817177	c	g	0.1371	0.0367	0.0095	0.0001172	206640366	206467027	1	206467027	1	206467027	*	S	-1.92208	3.86316
chr17:72300402:A:G	0.2128	A	G	0.4778	-0.0128	0.0102	36659	63137	0	0.5291	17	72300402	17	72300402	*	rs11653006	R	17	70296543	chr17:70296543	rs11653006	a	g	0.4647	-0.0231	0.0064	0.0002983	70296543	72300402	17	72300402	17	72300402	*	R	-1.2549	-3.60937
chr12:120859302:T:A	0.3301	A	T	0.0884	0.0173	0.0177	36659	63137	0	0.9333	12	120859302	12	120859302	*	rs11065298	W	12	121297105	chr12:121297105	rs11065298	a	t	0.0788	-0.0422	0.0119	0.000407	121297105	120859302	12	120859302	12	120859302	*	W	0.977401	-3.54622
chr8:11537570:G:A	0.02773	A	G	0.4974	0.0223	0.0101	36390	62462	0	0.7184	8	11537570	8	11537570	*	rs1478898	R	8	11395079	chr8:11395079	rs1478898	a	g	0.5059	-0.0329	0.0065	4.017e-07	11395079	11537570	8	11537570	8	11537570	*	R	2.20792	-5.06154
chr2:226319372:G:C	0.8994	C	G	0.22	0.0016	0.0123	36659	63137	0	0.72	2	226319372	2	226319372	*	rs10933136	S	2	227184088	chr2:227184088	rs10933136	c	g	0.2177	0.0464	0.0077	2.116e-09	227184088	226319372	2	226319372	2	226319372	*	S	0.130081	6.02597
chr5:44922229:A:G	0.6045	A	G	0.3694	0.0054	0.0105	36659	63137	0	0.8111	5	44922229	5	44922229	*	rs6451784	R	5	44922331	chr5:44922331	rs6451784	a	g	0.3759	0.0369	0.0066	2.218e-08	44922331	44922229	5	44922229	5	44922229	*	R	0.514286	5.59091
chr11:34940786:G:A	0.1423	A	G	0.1194	0.0228	0.0155	36659	63137	16.5	0.2867	11	34940786	11	34940786	*	rs11032941	R	11	34962333	chr11:34962333	rs11032941	a	g	0.1125	0.0504	0.0101	5.325e-07	34962333	34940786	11	34940786	11	34940786	*	R	1.47097	4.9901
chr6:32441281:T:C	0.5258	T	C	0.1212	0.0101	0.016	35084	55762	40.7	0.1072	6	32441281	6	32441281	*	rs9268653	Y	6	32409058	chr6:32409058	rs9268653	t	c	0.154	-0.0697	0.0091	1.984e-14	32409058	32441281	6	32441281	6	32441281	*	Y	0.63125	-7.65934
chr3:115358896:A:G	0.1815	A	G	0.8862	-0.0211	0.0158	36659	63137	33	0.1347	3	115358896	3	115358896	*	rs9289014	R	3	115077743	chr3:115077743	rs9289014	a	g	0.8921	-0.0451	0.0103	1.106e-05	115077743	115358896	3	115358896	3	115358896	*	R	-1.33544	-4.37864
chr2:151350027:G:A	0.5775	A	G	0.3798	-0.0058	0.0103	36659	63137	0	0.5163	2	151350027	2	151350027	*	rs13023318	R	2	152206541	chr2:152206541	rs13023318	a	g	0.3933	0.0249	0.0065	0.0001252	152206541	151350027	2	151350027	2	151350027	*	R	-0.563107	3.83077
chr3:170953033:C:T	0.08716	T	C	0.159	0.0235	0.0137	36659	63137	26.7	0.1898	3	170953033	3	170953033	*	rs13059911	Y	3	170670822	chr3:170670822	rs13059911	t	c	0.1591	-0.0566	0.0088	1.231e-10	170670822	170953033	3	170953033	3	170953033	*	Y	1.71533	-6.43182
chr3:70480001:C:T	0.4964	T	C	0.3213	-0.0074	0.0108	36659	63137	0	0.6876	3	70480001	3	70480001	*	rs12491347	Y	3	70529152	chr3:70529152	rs12491347	t	c	0.3275	0.0286	0.0068	2.641e-05	70529152	70480001	3	70480001	3	70480001	*	Y	-0.685185	4.20588
chr6:50123376:A:G	0.06847	A	G	0.9676	0.053	0.0291	36659	63137	15.3	0.2983	6	50123376	6	50123376	*	rs79821478	R	6	50091089	chr6:50091089	rs79821478	a	g	0.9556	-0.0565	0.0157	0.0003213	50091089	50123376	6	50123376	6	50123376	*	R	1.82131	-3.59873
chr19:44904463:C:G	6.598e-12	C	G	0.9952	-0.8015	0.1167	26798	28624	50.3	0.1561	19	44904463	19	44904463	*	rs434132	S	19	45407720	chr19:45407720	rs434132	c	g	0.9993	-0.2238	0.1793	0.2118	45407720	44904463	19	44904463	19	44904463	*	S	-6.86804	-1.24819
chr1:11077721:C:T	0.9967	T	C	0.7279	0	0.0118	36659	63137	21	0.2438	1	11077721	1	11077721	*	rs2259886	Y	1	11137778	chr1:11137778	rs2259886	t	c	0.7434	0.0273	0.0073	0.0001954	11137778	11077721	1	11077721	1	11077721	*	Y	0	3.73973
chr4:102997908:A:C	0.4846	A	C	0.7997	-0.0088	0.0125	36659	63137	0	0.5952	4	102997908	4	102997908	*	rs9994654	M	4	103919065	chr4:103919065	rs9994654	a	c	0.7974	0.045	0.008	1.557e-08	103919065	102997908	4	102997908	4	102997908	*	M	-0.704	5.625
chr11:86013618:T:C	1.504e-24	T	C	0.3157	-0.1113	0.0109	36659	63137	0	0.8848	11	86013618	11	86013618	*	rs636355	Y	11	85724661	chr11:85724661	rs636355	t	c	0.3232	0.0012	0.0068	0.86	85724661	86013618	11	86013618	11	86013618	*	Y	-10.211	0.176471
chr20:53561329:A:T	0.2823	A	T	0.8812	0.0171	0.0159	36659	63137	30.8	0.1537	20	53561329	20	53561329	*	rs73141970	W	20	52177868	chr20:52177868	rs73141970	a	t	0.8665	-0.0401	0.0094	2.086e-05	52177868	53561329	20	53561329	20	53561329	*	W	1.07547	-4.26596
chr8:10459284:C:T	0.1596	T	C	0.1487	0.02	0.0142	36390	62462	0	0.6209	8	10459284	8	10459284	*	rs56184206	Y	8	10316794	chr8:10316794	rs56184206	t	c	0.1651	-0.0324	0.0087	0.0001928	10316794	10459284	8	10459284	8	10459284	*	Y	1.40845	-3.72414
chr10:111233242:C:G	0.8385	C	G	0.9157	-0.0037	0.0181	36659	63137	3.7	0.4074	10	111233242	10	111233242	*	rs75491596	S	10	112993000	chr10:112993000	rs75491596	c	g	0.9139	0.0433	0.0114	0.0001482	112993000	111233242	10	111233242	10	111233242	*	S	-0.20442	3.79825
chr19:38915527:C:G	0.9791	C	G	0.6432	-0.0003	0.0107	36390	62462	1.2	0.4275	19	38915527	19	38915527	*	rs9403	S	19	39406167	chr19:39406167	rs9403	c	g	0.6533	-0.0281	0.0067	2.748e-05	39406167	38915527	19	38915527	19	38915527	*	S	-0.0280374	-4.19403
chr17:74771426:A:G	0.6674	A	G	0.4962	-0.0045	0.0104	36390	62462	15.8	0.2974	17	74771426	17	74771426	*	rs3744208	R	17	72767565	chr17:72767565	rs3744208	a	g	0.4649	0.0243	0.0065	0.0001816	72767565	74771426	17	74771426	17	74771426	*	R	-0.432692	3.73846
chr2:645203:C:T	0.1488	T	C	0.8192	-0.019	0.0131	36659	63137	0	0.4416	2	645203	2	645203	*	rs7559018	Y	2	645203	chr2:645203	rs7559018	t	c	0.8286	0.0491	0.0085	7.06e-09	645203	645203	2	645203	2	645203	*	Y	-1.45038	5.77647
chr6:21147516:A:G	0.01738	A	G	0.5461	0.0248	0.0104	36659	63137	24	0.2149	6	21147516	6	21147516	*	rs1466339	R	6	21147747	chr6:21147747	rs1466339	a	g	0.534	0.0344	0.0064	7.201e-08	21147747	21147516	6	21147516	6	21147516	*	R	2.38462	5.375
chr3:132034844:T:C	0.526	T	C	0.6956	0.0069	0.0109	36659	63137	43.9	0.05795	3	132034844	3	132034844	*	rs7649058	Y	3	131753688	chr3:131753688	rs7649058	t	c	0.686	-0.0333	0.0069	1.444e-06	131753688	132034844	3	132034844	3	132034844	*	Y	0.633028	-4.82609
chr11:34908638:C:T	0.1684	T	C	0.1192	0.0214	0.0155	36659	63137	19.6	0.2573	11	34908638	11	34908638	*	rs7113708	Y	11	34930185	chr11:34930185	rs7113708	t	c	0.1124	0.0505	0.0101	5.056e-07	34930185	34908638	11	34908638	11	34908638	*	Y	1.38065	5
chr6:31142166:A:G	0.09141	A	G	0.1911	0.0217	0.0129	36390	62462	20.5	0.2543	6	31142166	6	31142166	*	rs3132540	R	6	31109943	chr6:31109943	rs3132540	a	g	0.217	-0.0479	0.0077	6.319e-10	31109943	31142166	6	31142166	6	31142166	*	R	1.68217	-6.22078
chr11:2472036:G:A	0.7895	A	G	0.0031	0.029	0.1086	33921	48041	2.1	0.3945	11	2472036	11	2472036	*	rs189658884	R	11	2493266	chr11:2493266	rs189658884	a	g	0.0025	0.2951	0.0843	0.0004632	2493266	2472036	11	2472036	11	2472036	*	R	0.267035	3.50059
chr13:58082716:T:G	0.3716	T	G	0.8326	-0.0121	0.0136	36659	63137	6.2	0.3848	13	58082716	13	58082716	*	rs9563575	K	13	58656850	chr13:58656850	rs9563575	t	g	0.8192	0.0426	0.0084	3.66e-07	58656850	58082716	13	58082716	13	58082716	*	K	-0.889706	5.07143
chr15:90937490:G:T	0.04186	T	G	0.3651	0.0214	0.0105	36659	63137	49.6	0.03072	15	90937490	15	90937490	*	rs8034014	K	15	91480720	chr15:91480720	rs8034014	t	g	0.3618	0.0262	0.007	0.0001878	91480720	90937490	15	90937490	15	90937490	*	K	2.0381	3.74286
chr16:28848916:C:G	0.3532	C	G	0.6327	0.0097	0.0105	36659	63137	32.7	0.1371	16	28848916	16	28848916	*	rs12325014	S	16	28860237	chr16:28860237	rs12325014	c	g	0.5975	-0.0291	0.0065	7.369e-06	28860237	28848916	16	28848916	16	28848916	*	S	0.92381	-4.47692
chr12:133174764:G:C	0.2873	C	G	0.3311	-0.0115	0.0108	36659	63137	0	0.9243	12	133174764	12	133174764	*	rs7972746	S	12	133751350	chr12:133751350	rs7972746	c	g	0.3481	0.0236	0.0067	0.0004285	133751350	133174764	12	133174764	12	133174764	*	S	-1.06481	3.52239
chr11:85046442:G:A	0.4053	A	G	0.3983	-0.0086	0.0103	36659	63137	12.3	0.3266	11	85046442	11	85046442	*	rs506422	R	11	84757486	chr11:84757486	rs506422	a	g	0.3912	-0.0284	0.0065	1.215e-05	84757486	85046442	11	85046442	11	85046442	*	R	-0.834951	-4.36923
chr15:62072908:G:C	0.7634	C	G	0.4393	0.0031	0.0102	36659	63137	40.9	0.07634	15	62072908	15	62072908	*	rs4564516	S	15	62365107	chr15:62365107	rs4564516	c	g	0.4601	-0.025	0.0064	9.067e-05	62365107	62072908	15	62072908	15	62072908	*	S	0.303922	-3.90625
chr16:255829:A:G	0.969	A	G	0.8465	0.0005	0.014	36659	63137	46.6	0.0437	16	255829	16	255829	*	rs57943755	R	16	305828	chr16:305828	rs57943755	a	g	0.8507	0.0619	0.0091	1.08e-11	305828	255829	16	255829	16	255829	*	R	0.0357143	6.8022
chr11:61815236:T:C	0.3501	T	C	0.7131	0.0104	0.0111	36659	63137	0	0.5033	11	61815236	11	61815236	*	rs174561	Y	11	61582708	chr11:61582708	rs174561	t	c	0.6891	0.0258	0.0069	0.0001888	61582708	61815236	11	61815236	11	61815236	*	Y	0.936937	3.73913
chr10:92730417:T:C	0.1905	T	C	0.493	-0.0133	0.0101	36659	63137	0	0.8023	10	92730417	10	92730417	*	rs2488075	Y	10	94490174	chr10:94490174	rs2488075	t	c	0.4977	-0.0811	0.0064	6.068e-37	94490174	92730417	10	92730417	10	92730417	*	Y	-1.31683	-12.6719
chr12:65354817:A:G	0.8145	A	G	0.9977	0.0314	0.1339	32228	42115	0	0.9505	12	65354817	12	65354817	*	rs12318811	R	12	65748597	chr12:65748597	rs12318811	a	g	0.9985	-0.3825	0.0992	0.0001145	65748597	65354817	12	65354817	12	65354817	*	R	0.234503	-3.85585
chr3:21864453:G:A	0.3784	A	G	0.4151	-0.0091	0.0104	36659	63137	26.7	0.1902	3	21864453	3	21864453	*	rs1684501	R	3	21905945	chr3:21905945	rs1684501	a	g	0.4389	-0.0237	0.0064	0.0002066	21905945	21864453	3	21864453	3	21864453	*	R	-0.875	-3.70312
chr8:9549092:G:A	0.003363	A	G	0.6384	0.0314	0.0107	36390	62462	35.6	0.1231	8	9549092	8	9549092	*	rs1458942	R	8	9406602	chr8:9406602	rs1458942	a	g	0.6399	-0.0283	0.0067	2.408e-05	9406602	9549092	8	9549092	8	9549092	*	R	2.93458	-4.22388
chr1:39303328:T:C	0.06285	T	C	0.7894	-0.0229	0.0123	36659	63137	13.1	0.3192	1	39303328	1	39303328	*	rs61783376	B	1	39769000	chr1:39769000	rs61783376	t	c	0.7823	-0.0779	0.0076	2.154e-24	39769000	39303328	1	39303328	1	39303328	*	B	-1.86179	-10.25
chr7:23774436:A:C	0.8521	A	C	0.8558	0.0027	0.0144	36659	63137	0.7	0.4342	7	23774436	7	23774436	*	rs12666297	H	7	23814055	chr7:23814055	rs12666297	a	c	0.8718	0.0337	0.0094	0.0003485	23814055	23774436	7	23774436	7	23774436	*	H	0.1875	3.58511
chr14:77461945:T:C	0.1277	T	C	0.4887	-0.0155	0.0101	36659	63137	28	0.178	14	77461945	14	77461945	*	rs8018513	Y	14	77928288	chr14:77928288	rs8018513	t	c	0.4691	-0.0234	0.0064	0.0002485	77928288	77461945	14	77461945	14	77461945	*	Y	-1.53465	-3.65625
chr8:26950611:T:A	0.3645	A	T	0.1496	-0.0128	0.0141	36659	63137	0	0.5567	8	26950611	8	26950611	*	rs7812737	W	8	26808128	chr8:26808128	rs7812737	a	t	0.1539	0.0311	0.0088	0.0004061	26808128	26950611	8	26950611	8	26950611	*	W	-0.907801	3.53409
chr6:152063094:A:G	0.1399	A	G	0.8861	0.0234	0.0159	36659	63137	40.7	0.07752	6	152063094	6	152063094	*	rs3778079	R	6	152384229	chr6:152384229	rs3778079	a	g	0.8801	-0.0358	0.0098	0.0002753	152384229	152063094	6	152063094	6	152063094	*	R	1.4717	-3.65306
chr18:60205216:A:T	0.003253	A	T	0.6669	0.0314	0.0107	36659	63137	0	0.8275	18	60205216	18	60205216	*	rs8084515	W	18	57872449	chr18:57872449	rs8084515	a	t	0.6592	-0.0377	0.0067	1.844e-08	57872449	60205216	18	60205216	18	60205216	*	W	2.93458	-5.62687
chr15:77572283:G:C	0.1454	C	G	0.6681	-0.0156	0.0107	36659	63137	0	0.7812	15	77572283	15	77572283	*	rs1055691	S	15	77864625	chr15:77864625	rs1055691	c	g	0.6759	-0.0432	0.0068	2.186e-10	77864625	77572283	15	77572283	15	77572283	*	S	-1.45794	-6.35294
chr6:32446510:T:C	0.2755	T	C	0.3846	-0.0116	0.0107	35353	56437	2.1	0.417	6	32446510	6	32446510	*	rs9268670	Y	6	32414287	chr6:32414287	rs9268670	t	c	0.428	-0.0373	0.0066	1.561e-08	32414287	32446510	6	32446510	6	32446510	*	Y	-1.08411	-5.65152
chr7:74668903:A:C	0.03955	A	C	0.272	-0.0253	0.0123	36390	62462	42.2	0.07641	7	74668903	7	74668903	*	rs4717905	M	7	74083230	chr7:74083230	rs4717905	a	c	0.25	0.0297	0.0074	6.463e-05	74083230	74668903	7	74668903	7	74668903	*	M	-2.05691	4.01351
chr5:102738359:C:T	0.5196	T	C	0.4202	-0.0066	0.0102	36659	63137	26.7	0.1897	5	102738359	5	102738359	*	rs2432168	Y	5	102074063	chr5:102074063	rs2432168	t	c	0.4346	0.0303	0.0064	2.094e-06	102074063	102738359	5	102738359	5	102738359	*	Y	-0.647059	4.73438
chr3:15705430:G:A	0.1568	A	G	0.6048	-0.0146	0.0103	36659	63137	0	0.7882	3	15705430	3	15705430	*	rs2455829	R	3	15746937	chr3:15746937	rs2455829	a	g	0.5937	-0.0313	0.0065	1.424e-06	15746937	15705430	3	15705430	3	15705430	*	R	-1.41748	-4.81538
chr5:128225441:G:C	0.2451	C	G	0.748	0.0135	0.0117	36659	63137	0	0.5116	5	128225441	5	128225441	*	rs36712	S	5	127561133	chr5:127561133	rs36712	c	g	0.7573	0.0276	0.0074	0.000205	127561133	128225441	5	128225441	5	128225441	*	S	1.15385	3.72973
chr16:79959512:C:T	0.1714	T	C	0.1033	-0.0227	0.0166	36659	63137	0	0.7851	16	79959512	16	79959512	*	rs75232944	Y	16	79993409	chr16:79993409	rs75232944	t	c	0.1019	0.0375	0.0105	0.0003415	79993409	79959512	16	79959512	16	79959512	*	Y	-1.36747	3.57143
chr4:76547441:C:A	0.7697	A	C	0.5467	-0.003	0.0102	36659	63137	0	0.4701	4	76547441	4	76547441	*	rs3923380	M	4	77468594	chr4:77468594	rs3923380	a	c	0.5497	0.0233	0.0065	0.0003316	77468594	76547441	4	76547441	4	76547441	*	M	-0.294118	3.58462
chr6:31483699:A:G	0.1473	A	G	0.1902	0.0188	0.0129	36390	62462	11.2	0.3394	6	31483699	6	31483699	*	rs2905747	V	6	31451476	chr6:31451476	rs2905747	a	g	0.2203	-0.0497	0.0079	2.467e-10	31451476	31483699	6	31483699	6	31483699	*	V	1.45736	-6.29114
chr6:98077850:C:T	0.3629	T	C	0.3854	-0.0094	0.0104	36659	63137	0	0.8789	6	98077850	6	98077850	*	rs9388083	Y	6	98525726	chr6:98525726	rs9388083	t	c	0.3884	-0.0272	0.0065	2.789e-05	98525726	98077850	6	98077850	6	98077850	*	Y	-0.903846	-4.18462
chr13:58574889:C:T	0.4758	T	C	0.1763	0.0094	0.0132	36659	63137	0	0.8905	13	58574889	13	58574889	*	rs9569890	Y	13	59149023	chr13:59149023	rs9569890	t	c	0.1875	-0.0323	0.0082	7.652e-05	59149023	58574889	13	58574889	13	58574889	*	Y	0.712121	-3.93902
chr7:80023787:G:T	0.5306	T	G	0.2977	0.0069	0.0111	36659	63137	4.8	0.397	7	80023787	7	80023787	*	rs7788472	K	7	79653103	chr7:79653103	rs7788472	t	g	0.3012	0.0256	0.007	0.000263	79653103	80023787	7	80023787	7	80023787	*	K	0.621622	3.65714
chr9:133257761:T:C	0.5648	T	C	0.4174	0.0059	0.0102	36390	62462	0	0.5364	9	133257761	9	133257761	*	rs8176715	Y	9	136133148	chr9:136133148	rs8176715	t	c	0.4333	-0.0251	0.0063	6.457e-05	136133148	133257761	9	133257761	9	133257761	*	Y	0.578431	-3.98413
chr8:144850018:A:G	0.967	A	G	0.6145	0.0004	0.0105	36659	63137	25.8	0.1979	8	144850018	8	144850018	*	rs1209888	R	8	146075403	chr8:146075403	rs1209888	a	g	0.622	0.0251	0.0066	0.0001417	146075403	144850018	8	144850018	8	144850018	*	R	0.0380952	3.80303
chr19:7249248:G:A	0.3158	A	G	0.7678	-0.0132	0.0131	36659	63137	0	0.8986	19	7249248	19	7249248	*	rs8103092	R	19	7249259	chr19:7249259	rs8103092	a	g	0.8017	-0.0436	0.0084	1.938e-07	7249259	7249248	19	7249248	19	7249248	*	R	-1.00763	-5.19048
chr7:157128466:A:T	0.8575	A	T	0.8545	-0.0026	0.0144	36659	63137	32.1	0.1422	7	157128466	7	157128466	*	rs7791453	W	7	156921160	chr7:156921160	rs7791453	a	t	0.8639	0.0662	0.0095	3.705e-12	156921160	157128466	7	157128466	7	157128466	*	W	-0.180556	6.96842
chr7:150843108:C:T	0.8337	T	C	0.3281	0.0023	0.0108	36659	63137	0	0.8354	7	150843108	7	150843108	*	rs7794796	Y	7	150540196	chr7:150540196	rs7794796	t	c	0.3366	0.0398	0.0068	4.973e-09	150540196	150843108	7	150843108	7	150843108	*	Y	0.212963	5.85294
chr22:29819188:T:C	0.08962	T	C	0.8637	-0.0248	0.0146	36659	63137	0	0.711	22	29819188	22	29819188	*	rs249399	B	22	30215177	chr22:30215177	rs249399	t	c	0.8592	0.0336	0.0092	0.0002656	30215177	29819188	22	29819188	22	29819188	*	B	-1.69863	3.65217
chr4:156731859:C:G	0.6699	C	G	0.6596	0.0045	0.0106	36659	63137	39.4	0.08608	4	156731859	4	156731859	*	rs34254454	S	4	157653011	chr4:157653011	rs34254454	c	g	0.6756	0.0361	0.0069	1.751e-07	157653011	156731859	4	156731859	4	156731859	*	S	0.424528	5.23188
chr6:32821965:T:C	0.6292	T	C	0.9358	-0.0099	0.0205	36390	62462	37.1	0.1116	6	32821965	6	32821965	*	rs73410775	Y	6	32789742	chr6:32789742	rs73410775	t	c	0.9389	-0.054	0.0134	5.595e-05	32789742	32821965	6	32821965	6	32821965	*	Y	-0.482927	-4.02985
chr3:15665938:T:C	0.03666	T	C	0.3043	0.0229	0.011	36659	63137	7	0.3766	3	15665938	3	15665938	*	rs2455807	Y	3	15707445	chr3:15707445	rs2455807	t	c	0.3113	0.0271	0.0069	8.794e-05	15707445	15665938	3	15665938	3	15665938	*	Y	2.08182	3.92754
chr1:50831235:G:A	0.06188	A	G	0.0939	-0.0323	0.0173	36659	63137	0	0.542	1	50831235	1	50831235	*	rs12062764	R	1	51296907	chr1:51296907	rs12062764	a	g	0.0908	-0.0674	0.0112	1.786e-09	51296907	50831235	1	50831235	1	50831235	*	R	-1.86705	-6.01786
chr11:72729079:C:G	0.8578	C	G	0.9164	-0.0033	0.0183	36659	63137	0	0.6419	11	72729079	11	72729079	*	rs72964181	S	11	72440124	chr11:72440124	rs72964181	c	g	0.9057	-0.0399	0.0112	0.0003687	72440124	72729079	11	72729079	11	72729079	*	S	-0.180328	-3.5625
chr3:23304916:G:C	0.5558	C	G	0.7727	-0.0072	0.0122	36659	63137	0	0.4523	3	23304916	3	23304916	*	rs7648425	S	3	23346407	chr3:23346407	rs7648425	c	g	0.7759	-0.0365	0.0076	1.793e-06	23346407	23304916	3	23304916	3	23304916	*	S	-0.590164	-4.80263
chr17:4011219:T:G	0.2751	T	G	0.8196	0.0145	0.0133	36659	63137	0	0.8102	17	4011219	17	4011219	*	rs57625058	K	17	3914513	chr17:3914513	rs57625058	t	g	0.8154	-0.0509	0.0082	4.589e-10	3914513	4011219	17	4011219	17	4011219	*	K	1.09023	-6.20732
chr8:87489378:A:G	0.202	A	G	0.0309	0.041	0.0322	36659	63137	0	0.8129	8	87489378	8	87489378	*	rs4319116	R	8	88501606	chr8:88501606	rs4319116	a	g	0.0244	0.0768	0.0213	0.0003023	88501606	87489378	8	87489378	8	87489378	*	R	1.27329	3.60563
chr22:50196123:G:A	0.1481	A	G	0.1351	-0.0215	0.0149	36659	63137	0	0.6258	22	50196123	22	50196123	*	rs73187250	R	22	50634552	chr22:50634552	rs73187250	a	g	0.1384	0.0368	0.0094	9.413e-05	50634552	50196123	22	50196123	22	50196123	*	R	-1.44295	3.91489
chr10:92288801:C:G	0.4524	C	G	0.676	0.0081	0.0108	36659	63137	16.2	0.2891	10	92288801	10	92288801	*	rs11186897	S	10	94048558	chr10:94048558	rs11186897	c	g	0.6933	-0.029	0.0069	2.71e-05	94048558	92288801	10	92288801	10	92288801	*	S	0.75	-4.2029
chr15:40091931:G:A	0.1932	A	G	0.0512	-0.0299	0.023	36659	63137	9.9	0.3495	15	40091931	15	40091931	*	rs16970349	R	15	40384132	chr15:40384132	rs16970349	a	g	0.0516	0.061	0.0149	4.081e-05	40384132	40091931	15	40091931	15	40091931	*	R	-1.3	4.09396
chr18:34121639:C:T	0.888	T	C	0.8777	0.0022	0.0157	36659	63137	15.3	0.298	18	34121639	18	34121639	*	rs4327121	Y	18	31701603	chr18:31701603	rs4327121	t	c	0.8803	0.0367	0.0104	0.0003993	31701603	34121639	18	34121639	18	34121639	*	Y	0.140127	3.52885
chr3:185788215:T:C	0.4049	T	C	0.7551	-0.0097	0.0117	36659	63137	0	0.7814	3	185788215	3	185788215	*	rs11716491	Y	3	185506003	chr3:185506003	rs11716491	t	c	0.7431	-0.0911	0.0072	1.862e-36	185506003	185788215	3	185788215	3	185788215	*	Y	-0.82906	-12.6528
chr7:55843797:G:A	0.4472	A	G	0.0496	-0.0176	0.0232	36659	63137	4.6	0.3993	7	55843797	7	55843797	*	rs146654507	R	7	55911490	chr7:55911490	rs146654507	a	g	0.0494	0.0549	0.0148	0.0002002	55911490	55843797	7	55843797	7	55843797	*	R	-0.758621	3.70946
chr17:81624724:G:A	0.741	A	G	0.1082	-0.0055	0.0166	36659	63137	0	0.9453	17	81624724	17	81624724	*	rs62074733	R	17	79591750	chr17:79591750	rs62074733	a	g	0.1034	0.039	0.0105	0.0001954	79591750	81624724	17	81624724	17	81624724	*	R	-0.331325	3.71429
chr12:123186763:T:C	0.1175	T	C	0.2114	-0.0196	0.0125	36659	63137	0	0.751	12	123186763	12	123186763	*	rs1716156	Y	12	123671310	chr12:123671310	rs1716156	t	c	0.2102	-0.0432	0.0079	3.77e-08	123671310	123186763	12	123186763	12	123186763	*	Y	-1.568	-5.46835
chr18:48553481:G:A	0.1939	A	G	0.7812	-0.016	0.0123	36659	63137	46.9	0.04221	18	48553481	18	48553481	*	rs2175565	R	18	46079852	chr18:46079852	rs2175565	a	g	0.7917	0.0326	0.0079	3.304e-05	46079852	48553481	18	48553481	18	48553481	*	R	-1.30081	4.12658
chr8:10409196:G:A	0.14	A	G	0.3581	-0.0155	0.0105	36390	62462	3.1	0.4115	8	10409196	8	10409196	*	rs12550717	R	8	10266706	chr8:10266706	rs12550717	a	g	0.3586	0.0277	0.0067	3.569e-05	10266706	10409196	8	10409196	8	10409196	*	R	-1.47619	4.13433
chr7:14890507:A:G	0.1837	A	G	0.551	-0.0136	0.0102	36659	63137	0	0.4547	7	14890507	7	14890507	*	rs73056941	R	7	14930132	chr7:14930132	rs73056941	a	g	0.5545	0.0228	0.0065	0.0004443	14930132	14890507	7	14890507	7	14890507	*	R	-1.33333	3.50769
chr6:20744843:G:T	0.8292	T	G	0.4428	0.0022	0.0101	36659	63137	0	0.6122	6	20744843	6	20744843	*	rs4710945	K	6	20745074	chr6:20745074	rs4710945	t	g	0.4367	-0.0435	0.0065	2.07e-11	20745074	20744843	6	20744843	6	20744843	*	K	0.217822	-6.69231
chr8:10817678:T:C	0.3255	T	C	0.41	-0.0101	0.0103	36390	62462	0	0.7653	8	10817678	8	10817678	*	rs7814757	Y	8	10675188	chr8:10675188	rs7814757	t	c	0.3973	0.0365	0.0066	3.14e-08	10675188	10817678	8	10817678	8	10817678	*	Y	-0.980583	5.5303
chr2:233117297:C:G	9.456e-09	C	G	0.0546	-0.1552	0.027	36025	56356	0	0.7983	2	233117297	2	233117297	*	rs10933432	S	2	233982007	chr2:233982007	rs10933432	c	g	0.0477	-0.003	0.0161	0.8524	233982007	233117297	2	233117297	2	233117297	*	S	-5.74815	-0.186335
chr8:94835748:C:T	0.09606	T	C	0.1834	-0.0217	0.013	36659	63137	24.5	0.2105	8	94835748	8	94835748	*	rs58675831	Y	8	95847976	chr8:95847976	rs58675831	t	c	0.1955	0.0322	0.0081	6.497e-05	95847976	94835748	8	94835748	8	94835748	*	Y	-1.66923	3.97531
chr15:73736855:C:T	0.8146	T	C	0.0675	-0.0048	0.0203	36659	63137	2	0.4225	15	73736855	15	73736855	*	rs117258613	Y	15	74029196	chr15:74029196	rs117258613	t	c	0.0817	0.0485	0.0117	3.536e-05	74029196	73736855	15	73736855	15	73736855	*	Y	-0.236453	4.1453
chr1:111781489:A:T	0.03763	A	T	0.6153	-0.0215	0.0104	36659	63137	51.2	0.02508	1	111781489	1	111781489	*	rs2618039	W	1	112324111	chr1:112324111	rs2618039	a	t	0.6131	-0.0301	0.0065	3.538e-06	112324111	111781489	1	111781489	1	111781489	*	W	-2.06731	-4.63077
chr6:31659746:C:T	0.4325	T	C	0.7481	-0.0091	0.0116	36390	62462	54.7	0.01887	6	31659746	6	31659746	*	rs3130617	Y	6	31627523	chr6:31627523	rs3130617	t	c	0.7315	0.0473	0.0072	5.863e-11	31627523	31659746	6	31659746	6	31659746	*	Y	-0.784483	6.56944
chr2:164656581:T:C	0.3221	T	C	0.5858	0.0101	0.0102	36659	63137	0	0.4889	2	164656581	2	164656581	*	rs10195252	Y	2	165513091	chr2:165513091	rs10195252	t	c	0.5868	0.059	0.0065	1.002e-19	165513091	164656581	2	164656581	2	164656581	*	Y	0.990196	9.07692
chr11:119047102:T:G	0.828	T	G	0.6167	-0.0023	0.0104	36659	63137	0.9	0.4328	11	119047102	11	119047102	*	rs501351	K	11	118917814	chr11:118917814	rs501351	t	g	0.6121	-0.0309	0.0066	2.807e-06	118917814	119047102	11	119047102	11	119047102	*	K	-0.221154	-4.68182
chr16:53450068:C:A	0.02021	A	C	0.483	-0.0236	0.0102	36659	63137	0	0.6371	16	53450068	16	53450068	*	rs16952252	M	16	53483980	chr16:53483980	rs16952252	a	c	0.4595	-0.0309	0.0064	1.311e-06	53483980	53450068	16	53450068	16	53450068	*	M	-2.31373	-4.82812
chr20:21498137:T:G	0.3155	T	G	0.8718	-0.0152	0.0152	36659	63137	37.4	0.1001	20	21498137	20	21498137	*	rs59998682	K	20	21478775	chr20:21478775	rs59998682	t	g	0.8704	-0.0503	0.0098	3.209e-07	21478775	21498137	20	21498137	20	21498137	*	K	-1	-5.13265
chr20:21498137:T:G	0.3155	T	G	0.8718	-0.0152	0.0152	36659	63137	37.4	0.1001	20	21498137	20	21498137	*	rs879751403	K	20	21478775	chr20:21478775	rs59998682	t	g	0.8704	-0.0503	0.0098	3.209e-07	21478775	21498137	20	21498137	20	21498137	*	K	-1	-5.13265
chr6:152081066:C:T	0.1383	T	C	0.1163	-0.0234	0.0158	36659	63137	47.3	0.04053	6	152081066	6	152081066	*	rs9479213	Y	6	152402201	chr6:152402201	rs9479213	t	c	0.1208	0.0364	0.0098	0.0002169	152402201	152081066	6	152081066	6	152081066	*	Y	-1.48101	3.71429
chr11:43803596:T:C	0.6782	T	C	0.6114	-0.0043	0.0104	36659	63137	0	0.8142	11	43803596	11	43803596	*	rs1518816	Y	11	43825146	chr11:43825146	rs1518816	t	c	0.5988	0.0256	0.0067	0.0001333	43825146	43803596	11	43803596	11	43803596	*	Y	-0.413462	3.8209
chr3:14916619:G:A	0.7608	A	G	0.5457	0.0032	0.0104	36659	63137	0	0.5674	3	14916619	3	14916619	*	rs11128722	R	3	14958126	chr3:14958126	rs11128722	a	g	0.5649	-0.0254	0.0065	9.124e-05	14958126	14916619	3	14916619	3	14916619	*	R	0.307692	-3.90769
chr8:94843641:G:T	0.01111	T	G	0.7399	0.0292	0.0115	36659	63137	22.9	0.2255	8	94843641	8	94843641	*	rs4735310	K	8	95855869	chr8:95855869	rs4735310	t	g	0.7394	-0.0262	0.0072	0.0002872	95855869	94843641	8	94843641	8	94843641	*	K	2.53913	-3.63889
chr11:3032643:C:T	0.1844	T	C	0.3932	-0.0137	0.0103	36390	62462	39.7	0.09277	11	3032643	11	3032643	*	rs366422	Y	11	3053873	chr11:3053873	rs366422	t	c	0.3981	0.0244	0.0065	0.0001708	3053873	3032643	11	3032643	11	3032643	*	Y	-1.3301	3.75385
chr11:103129236:A:G	0.9391	A	G	0.8965	0.0013	0.0168	36659	63137	34.2	0.1248	11	103129236	11	103129236	*	rs17373533	R	11	102999965	chr11:102999965	rs17373533	a	g	0.8783	0.0389	0.0099	9.198e-05	102999965	103129236	11	103129236	11	103129236	*	R	0.077381	3.92929
chr5:23364557:T:G	0.1428	T	G	0.8984	-0.0248	0.0169	36659	63137	0	0.5211	5	23364557	5	23364557	*	rs4376232	K	5	23364666	chr5:23364666	rs4376232	t	g	0.8932	-0.0368	0.0104	0.0003849	23364666	23364557	5	23364557	5	23364557	*	K	-1.46746	-3.53846
chr17:42583623:C:T	0.0004798	T	C	0.2745	0.0396	0.0113	36659	63137	0	0.5334	17	42583623	17	42583623	*	rs10454087	Y	17	40735641	chr17:40735641	rs10454087	t	c	0.2792	0.0468	0.0071	4.923e-11	40735641	42583623	17	42583623	17	42583623	*	Y	3.50442	6.59155
chr12:133128430:G:A	0.561	A	G	0.2927	-0.0066	0.0113	36659	63137	0	0.5079	12	133128430	12	133128430	*	rs12423833	R	12	133705016	chr12:133705016	rs12423833	a	g	0.3053	0.0317	0.007	6.218e-06	133705016	133128430	12	133128430	12	133128430	*	R	-0.584071	4.52857
chr2:232805389:G:A	0.3077	A	G	0.6699	-0.0111	0.0109	36659	63137	50.2	0.02838	2	232805389	2	232805389	*	rs4973053	R	2	233670099	chr2:233670099	rs4973053	a	g	0.655	-0.0251	0.0067	0.0001799	233670099	232805389	2	232805389	2	232805389	*	R	-1.01835	-3.74627
chr6:20574358:A:G	0.2392	A	G	0.7396	0.0136	0.0115	36659	63137	38.4	0.09326	6	20574358	6	20574358	*	rs962576	R	6	20574589	chr6:20574589	rs962576	a	g	0.7457	-0.0494	0.0073	1.582e-11	20574589	20574358	6	20574358	6	20574358	*	R	1.18261	-6.76712
chr11:73174077:T:C	0.913	T	C	0.3616	0.0012	0.011	36390	62462	0	0.8095	11	73174077	11	73174077	*	rs1783591	Y	11	72885122	chr11:72885122	rs1783591	t	c	0.3783	-0.0289	0.0069	2.888e-05	72885122	73174077	11	73174077	11	73174077	*	Y	0.109091	-4.18841
chr3:58334231:G:A	0.2527	A	G	0.6865	0.0127	0.0111	36659	63137	0	0.4972	3	58334231	3	58334231	*	rs7610449	R	3	58319958	chr3:58319958	rs7610449	a	g	0.7105	0.0258	0.0071	0.0002904	58319958	58334231	3	58334231	3	58334231	*	R	1.14414	3.6338
chr12:65816461:A:C	0.8199	A	C	0.9757	0.0076	0.0332	36659	63137	0	0.5602	12	65816461	12	65816461	*	rs73113898	M	12	66210241	chr12:66210241	rs73113898	a	c	0.9784	-0.1572	0.0228	5.692e-12	66210241	65816461	12	65816461	12	65816461	*	M	0.228916	-6.89474
chr6:31249762:C:G	0.2367	C	G	0.4518	0.012	0.0101	36390	62462	0	0.8302	6	31249762	6	31249762	*	rs3134752	S	6	31217539	chr6:31217539	rs3134752	c	g	0.4223	-0.0363	0.0065	2.246e-08	31217539	31249762	6	31249762	6	31249762	*	S	1.18812	-5.58462
chr15:89881770:C:A	0.2721	A	C	0.2807	0.0125	0.0114	36659	63137	0	0.9703	15	89881770	15	89881770	*	rs10520684	M	15	90425002	chr15:90425002	rs10520684	a	c	0.2952	-0.0338	0.007	1.449e-06	90425002	89881770	15	89881770	15	89881770	*	M	1.09649	-4.82857
chr17:81630667:G:A	0.6854	A	G	0.1081	-0.0067	0.0166	36659	63137	0	0.9056	17	81630667	17	81630667	*	rs62074738	R	17	79597693	chr17:79597693	rs62074738	a	g	0.1037	0.0396	0.0105	0.0001555	79597693	81630667	17	81630667	17	81630667	*	R	-0.403614	3.77143
chr12:123996319:G:A	0.4039	A	G	0.3459	-0.0088	0.0106	36659	63137	0	0.5757	12	123996319	12	123996319	*	rs56041971	R	12	124480866	chr12:124480866	rs56041971	a	g	0.3332	-0.0302	0.0068	9.102e-06	124480866	123996319	12	123996319	12	123996319	*	R	-0.830189	-4.44118
chr2:226051752:A:G	0.5529	A	G	0.5212	-0.006	0.0101	36659	63137	0	0.8192	2	226051752	2	226051752	*	rs1403360	V	2	226916468	chr2:226916468	rs1403360	a	g	0.506	0.0237	0.0068	0.0004969	226916468	226051752	2	226051752	2	226051752	*	V	-0.594059	3.48529
chr12:33255498:T:G	0.173	T	G	0.9309	0.0271	0.0199	36659	63137	0	0.5666	12	33255498	12	33255498	*	rs10844510	K	12	33408433	chr12:33408433	rs10844510	t	g	0.9335	-0.0601	0.0128	2.539e-06	33408433	33255498	12	33255498	12	33255498	*	K	1.36181	-4.69531
chr22:31778406:G:A	0.2375	A	G	0.0207	0.0421	0.0356	36659	63137	0	0.901	22	31778406	22	31778406	*	rs79381532	R	22	32174392	chr22:32174392	rs79381532	a	g	0.0172	0.1011	0.0247	4.286e-05	32174392	31778406	22	31778406	22	31778406	*	R	1.18258	4.09312
chr22:17951518:A:G	0.9789	A	G	0.7722	0.0003	0.012	36659	63137	0	0.7479	22	17951518	22	17951518	*	rs8135939	R	22	18434284	chr22:18434284	rs8135939	a	g	0.7872	0.033	0.0079	2.641e-05	18434284	17951518	22	17951518	22	17951518	*	R	0.025	4.17722
chr6:31143848:T:C	0.1432	T	C	0.1917	0.0188	0.0128	36390	62462	22.4	0.2372	6	31143848	6	31143848	*	rs3131011	Y	6	31111625	chr6:31111625	rs3131011	t	c	0.2175	-0.0485	0.0077	3.857e-10	31111625	31143848	6	31143848	6	31143848	*	Y	1.46875	-6.2987
chr22:50304506:A:G	0.9224	A	G	0.4173	-0.001	0.0105	36659	63137	0	0.4925	22	50304506	22	50304506	*	rs34544325	R	22	50742935	chr22:50742935	rs34544325	a	g	0.4162	0.0282	0.0066	1.91e-05	50742935	50304506	22	50304506	22	50304506	*	R	-0.0952381	4.27273
chr15:46373110:C:T	0.8239	T	C	0.9619	-0.0079	0.0355	35862	55951	43.9	0.08603	15	46373110	15	46373110	*	rs982432	Y	15	46665308	chr15:46665308	rs982432	t	c	0.979	0.0863	0.0235	0.0002336	46665308	46373110	15	46373110	15	46373110	*	Y	-0.222535	3.67234
chr1:11066342:C:T	0.9218	T	C	0.7287	-0.0012	0.0118	36659	63137	18.8	0.2643	1	11066342	1	11066342	*	rs2791661	Y	1	11126399	chr1:11126399	rs2791661	t	c	0.7443	0.0275	0.0073	0.0001753	11126399	11066342	1	11066342	1	11066342	*	Y	-0.101695	3.76712
chr20:63637602:C:T	0.3211	T	C	0.5084	0.0101	0.0102	36659	63137	0	0.7922	20	63637602	20	63637602	*	rs6062468	Y	20	62268955	chr20:62268955	rs6062468	t	c	0.5022	0.0243	0.0067	0.0002875	62268955	63637602	20	63637602	20	63637602	*	Y	0.990196	3.62687
chr6:31142033:G:A	0.357	A	G	0.3069	0.01	0.0109	36390	62462	57.1	0.01265	6	31142033	6	31142033	*	rs1265087	R	6	31109810	chr6:31109810	rs1265087	a	g	0.3101	0.0313	0.0069	5.914e-06	31109810	31142033	6	31142033	6	31142033	*	R	0.917431	4.53623
chr6:113863071:T:C	0.3265	T	C	0.8779	0.0152	0.0155	36659	63137	3	0.414	6	113863071	6	113863071	*	rs28558559	Y	6	114184248	chr6:114184248	rs28558559	t	c	0.8856	0.0436	0.0102	1.763e-05	114184248	113863071	6	113863071	6	113863071	*	Y	0.980645	4.27451
chr3:94311307:T:C	0.5495	T	C	0.4364	-0.0061	0.0102	36659	63137	0	0.9848	3	94311307	3	94311307	*	rs1584922	Y	3	94030151	chr3:94030151	rs1584922	t	c	0.431	0.0298	0.0064	3.074e-06	94030151	94311307	3	94311307	3	94311307	*	Y	-0.598039	4.65625
chr7:102799737:T:C	0.8938	T	C	0.5438	-0.0014	0.0104	36659	63137	43	0.06306	7	102799737	7	102799737	*	rs10228495	Y	7	102440184	chr7:102440184	rs10228495	t	c	0.5493	0.0332	0.0065	3.148e-07	102440184	102799737	7	102799737	7	102799737	*	Y	-0.134615	5.10769
chr3:52840272:T:C	0.8433	T	C	0.7579	-0.0023	0.0118	36659	63137	8.3	0.3649	3	52840272	3	52840272	*	rs6445538	Y	3	52874288	chr3:52874288	rs6445538	t	c	0.756	-0.0286	0.0074	0.0001194	52874288	52840272	3	52840272	3	52840272	*	Y	-0.194915	-3.86486
chr4:52008650:C:A	0.5168	A	C	0.5719	0.0067	0.0103	36659	63137	0	0.4437	4	52008650	4	52008650	*	rs6856794	H	4	52874816	chr4:52874816	rs6856794	a	c	0.563	-0.0274	0.0065	2.434e-05	52874816	52008650	4	52008650	4	52008650	*	H	0.650485	-4.21538
chr13:56453384:T:C	0.4369	T	C	0.4008	0.008	0.0103	36659	63137	0	0.7869	13	56453384	13	56453384	*	rs9569468	Y	13	57027518	chr13:57027518	rs9569468	t	c	0.4089	0.0241	0.0065	0.0002052	57027518	56453384	13	56453384	13	56453384	*	Y	0.776699	3.70769
chr19:31389394:A:G	0.227	A	G	0.424	-0.0125	0.0103	36659	63137	53.5	0.01779	19	31389394	19	31389394	*	rs2542292	R	19	31880300	chr19:31880300	rs2542292	a	g	0.4063	0.027	0.0065	3.193e-05	31880300	31389394	19	31389394	19	31389394	*	R	-1.21359	4.15385
chr9:4273464:A:C	0.1838	A	C	0.9854	-0.0565	0.0425	36496	62732	43	0.07149	9	4273464	9	4273464	*	rs67897310	M	9	4273464	chr9:4273464	rs67897310	a	c	0.9853	0.1166	0.0273	1.983e-05	4273464	4273464	9	4273464	9	4273464	*	M	-1.32941	4.27106
chr3:14893427:C:T	0.7642	T	C	0.7167	0.0034	0.0113	36659	63137	0	0.7157	3	14893427	3	14893427	*	rs2342885	Y	3	14934934	chr3:14934934	rs2342885	t	c	0.7299	-0.0305	0.0072	2.424e-05	14934934	14893427	3	14893427	3	14893427	*	Y	0.300885	-4.23611
chr5:79262812:G:T	0.7469	T	G	0.3812	0.0034	0.0104	36659	63137	7.9	0.3684	5	79262812	5	79262812	*	rs2607141	K	5	78558635	chr5:78558635	rs2607141	t	g	0.3884	-0.0339	0.0065	1.768e-07	78558635	79262812	5	79262812	5	79262812	*	K	0.326923	-5.21538
chr9:95261655:C:A	0.4685	A	C	0.4136	0.0074	0.0103	36659	63137	21.5	0.2387	9	95261655	9	95261655	*	rs3852402	M	9	98023937	chr9:98023937	rs3852402	a	c	0.4236	0.031	0.0065	1.793e-06	98023937	95261655	9	95261655	9	95261655	*	M	0.718447	4.76923
chr1:45766312:G:A	0.943	A	G	0.2914	-0.0008	0.0111	36659	63137	0	0.9834	1	45766312	1	45766312	*	rs12069121	R	1	46231984	chr1:46231984	rs12069121	a	g	0.2948	-0.0273	0.007	9.957e-05	46231984	45766312	1	45766312	1	45766312	*	R	-0.0720721	-3.9
chr5:102913503:T:C	0.4362	T	C	0.6937	-0.0085	0.0109	36659	63137	22.4	0.2297	5	102913503	5	102913503	*	rs10463553	Y	5	102249207	chr5:102249207	rs10463553	t	c	0.6864	-0.042	0.0069	1.218e-09	102249207	102913503	5	102913503	5	102913503	*	Y	-0.779817	-6.08696
chr4:104783039:C:G	0.6162	C	G	0.9676	0.0148	0.0296	36659	63137	13.4	0.317	4	104783039	4	104783039	*	rs17216465	S	4	105704196	chr4:105704196	rs17216465	c	g	0.9662	-0.0637	0.018	0.0004045	105704196	104783039	4	104783039	4	104783039	*	S	0.5	-3.53889
chr6:50821065:A:C	0.8672	A	C	0.8253	-0.0022	0.0132	36659	63137	0	0.6858	6	50821065	6	50821065	*	rs3798519	V	6	50788778	chr6:50788778	rs3798519	a	c	0.811	-0.0616	0.0082	4.602e-14	50788778	50821065	6	50821065	6	50821065	*	V	-0.166667	-7.5122
chr15:62123537:G:A	0.5995	A	G	0.574	0.0054	0.0102	36659	63137	39.6	0.08445	15	62123537	15	62123537	*	rs6494310	R	15	62415736	chr15:62415736	rs6494310	a	g	0.5709	-0.0362	0.0065	2.454e-08	62415736	62123537	15	62123537	15	62123537	*	R	0.529412	-5.56923
chr15:93382465:C:T	0.7213	T	C	0.5942	0.0038	0.0108	36659	63137	49.7	0.03055	15	93382465	15	93382465	*	rs11637051	Y	15	93925694	chr15:93925694	rs11637051	t	c	0.6184	-0.0295	0.0066	7.741e-06	93925694	93382465	15	93382465	15	93382465	*	Y	0.351852	-4.4697
chr10:12291719:T:G	0.4505	T	G	0.4849	0.0082	0.0109	36659	63137	0	0.4519	10	12291719	10	12291719	*	rs7095701	K	10	12333718	chr10:12333718	rs7095701	t	g	0.481	-0.0272	0.0066	3.731e-05	12333718	12291719	10	12291719	10	12291719	*	K	0.752294	-4.12121
chr3:14857887:A:G	0.8393	A	G	0.504	-0.0021	0.0102	36659	63137	0	0.9444	3	14857887	3	14857887	*	rs35462537	R	3	14899394	chr3:14899394	rs35462537	a	g	0.4769	0.0271	0.0064	2.205e-05	14899394	14857887	3	14857887	3	14857887	*	R	-0.205882	4.23438
chr4:95187885:A:G	0.07784	A	G	0.3149	0.0193	0.0109	36659	63137	0	0.4804	4	95187885	4	95187885	*	rs767824	R	4	96109036	chr4:96109036	rs767824	a	g	0.3126	0.0306	0.0069	9.505e-06	96109036	95187885	4	95187885	4	95187885	*	R	1.77064	4.43478
chr3:138396928:G:A	0.1071	A	G	0.7539	-0.019	0.0118	36659	63137	0	0.665	3	138396928	3	138396928	*	rs253666	V	3	138115770	chr3:138115770	rs253666	a	g	0.7569	-0.0261	0.0074	0.0004465	138115770	138396928	3	138396928	3	138396928	*	V	-1.61017	-3.52703
chr16:29916381:G:A	0.0002432	A	G	0.5052	-0.0377	0.0103	36659	63137	0	0.5558	16	29916381	16	29916381	*	rs10083738	R	16	29927702	chr16:29927702	rs10083738	a	g	0.5398	0.0269	0.0065	3.415e-05	29927702	29916381	16	29916381	16	29916381	*	R	-3.66019	4.13846
chr5:65468633:G:A	0.8794	A	G	0.0563	-0.0034	0.0221	36659	63137	0	0.5436	5	65468633	5	65468633	*	rs16893852	R	5	64764460	chr5:64764460	rs16893852	a	g	0.062	0.0494	0.0136	0.0002842	64764460	65468633	5	65468633	5	65468633	*	R	-0.153846	3.63235
chr10:112845226:A:G	0.7171	A	G	0.9827	-0.0141	0.039	36390	62462	53.2	0.02334	10	112845226	10	112845226	*	rs11196130	R	10	114604985	chr10:114604985	rs11196130	a	g	0.9828	-0.1886	0.0248	2.952e-14	114604985	112845226	10	112845226	10	112845226	*	R	-0.361538	-7.60484
chr11:2749890:A:T	0.9158	A	T	0.8631	0.0016	0.0149	36390	62462	37.8	0.1063	11	2749890	11	2749890	*	rs12287110	W	11	2771120	chr11:2771120	rs12287110	a	t	0.8427	0.0339	0.009	0.0001667	2771120	2749890	11	2749890	11	2749890	*	W	0.107383	3.76667
chr5:54006790:G:T	0.6703	T	G	0.2691	0.0048	0.0113	36659	63137	0	0.728	5	54006790	5	54006790	*	rs12654393	K	5	53302620	chr5:53302620	rs12654393	t	g	0.2513	0.0521	0.0073	1.172e-12	53302620	54006790	5	54006790	5	54006790	*	K	0.424779	7.13699
chr6:30932373:G:T	0.1302	T	G	0.1761	0.0205	0.0135	36390	62462	6.7	0.3797	6	30932373	6	30932373	*	rs3095151	K	6	30900150	chr6:30900150	rs3095151	t	g	0.2019	0.0295	0.0081	0.0002531	30900150	30932373	6	30932373	6	30932373	*	K	1.51852	3.64198
chr1:219505394:A:C	0.5555	A	C	0.4197	-0.006	0.0102	36659	63137	0	0.6489	1	219505394	1	219505394	*	rs6672377	M	1	219678736	chr1:219678736	rs6672377	a	c	0.4284	-0.0495	0.0065	2.435e-14	219678736	219505394	1	219505394	1	219505394	*	M	-0.588235	-7.61538
chr5:102319868:C:T	0.4146	T	C	0.2761	0.0092	0.0113	36659	63137	0	0.6189	5	102319868	5	102319868	*	rs10063002	Y	5	101655572	chr5:101655572	rs10063002	t	c	0.2839	-0.0355	0.0071	6.16e-07	101655572	102319868	5	102319868	5	102319868	*	Y	0.814159	-5
chr9:131982710:A:G	0.927	A	G	0.3449	0.001	0.0108	36659	63137	0	0.7519	9	131982710	9	131982710	*	rs7048083	R	9	134858097	chr9:134858097	rs7048083	a	g	0.3208	0.027	0.0068	7.269e-05	134858097	131982710	9	131982710	9	131982710	*	R	0.0925926	3.97059
chr20:58986470:G:C	0.07853	C	G	0.6205	0.0186	0.0105	36659	63137	0	0.6244	20	58986470	20	58986470	*	rs163780	S	20	57561525	chr20:57561525	rs163780	c	g	0.637	-0.0237	0.0066	0.000327	57561525	58986470	20	58986470	20	58986470	*	S	1.77143	-3.59091
chr20:33926580:C:T	0.5788	T	C	0.5546	-0.0057	0.0103	36659	63137	36.5	0.1071	20	33926580	20	33926580	*	rs6142047	Y	20	32514386	chr20:32514386	rs6142047	t	c	0.5343	0.028	0.0064	1.165e-05	32514386	33926580	20	33926580	20	33926580	*	Y	-0.553398	4.375
chr5:50397624:C:T	0.585	T	C	0.4212	0.0057	0.0104	36659	63137	59.6	0.005837	5	50397624	5	50397624	*	rs2883164	Y	5	49693458	chr5:49693458	rs2883164	t	c	0.4407	0.028	0.0068	3.885e-05	49693458	50397624	5	50397624	5	50397624	*	Y	0.548077	4.11765
chr14:69089149:G:C	0.5757	C	G	0.3084	-0.0061	0.0109	36659	63137	0	0.7131	14	69089149	14	69089149	*	rs12435594	S	14	69555866	chr14:69555866	rs12435594	c	g	0.3258	0.0299	0.0068	1.116e-05	69555866	69089149	14	69089149	14	69089149	*	S	-0.559633	4.39706
chr9:94281245:C:T	0.7453	T	C	0.4678	0.0033	0.0101	36659	63137	25.6	0.1997	9	94281245	9	94281245	*	rs6479534	Y	9	97043527	chr9:97043527	rs6479534	t	c	0.4491	-0.023	0.0065	0.0003955	97043527	94281245	9	94281245	9	94281245	*	Y	0.326733	-3.53846
chr17:44737587:G:A	0.1613	A	G	0.0739	-0.0276	0.0197	36659	63137	0	0.7638	17	44737587	17	44737587	*	rs17744970	R	17	42814955	chr17:42814955	rs17744970	a	g	0.085	-0.0422	0.0117	0.0003199	42814955	44737587	17	44737587	17	44737587	*	R	-1.40102	-3.60684
chr8:9043062:C:T	0.9767	T	C	0.1502	-0.0004	0.0141	36390	62462	0	0.5872	8	9043062	8	9043062	*	rs10503395	H	8	8900572	chr8:8900572	rs10503395	t	c	0.1489	-0.0327	0.0091	0.0003309	8900572	9043062	8	9043062	8	9043062	*	H	-0.0283688	-3.59341
chr11:47663802:C:T	0.000546	T	C	0.5294	-0.0348	0.0101	36659	63137	0	0.9069	11	47663802	11	47663802	*	rs4543938	Y	11	47685354	chr11:47685354	rs4543938	t	c	0.5587	0.0308	0.0064	1.418e-06	47685354	47663802	11	47663802	11	47663802	*	Y	-3.44554	4.8125
chr8:11493169:T:C	0.96	T	C	0.1751	-0.0007	0.0136	36390	62462	59	0.008957	8	11493169	8	11493169	*	rs2736344	Y	8	11350678	chr8:11350678	rs2736344	t	c	0.1637	0.0359	0.0087	3.611e-05	11350678	11493169	8	11493169	8	11493169	*	Y	-0.0514706	4.12644
chr20:34098852:G:A	0.4355	A	G	0.5442	-0.0079	0.0101	36659	63137	25.5	0.2008	20	34098852	20	34098852	*	rs6142096	R	20	32686658	chr20:32686658	rs6142096	a	g	0.5298	0.0294	0.0064	4.16e-06	32686658	34098852	20	34098852	20	34098852	*	R	-0.782178	4.59375
chr6:31175805:A:C	0.1645	A	C	0.3569	0.0146	0.0105	36390	62462	0	0.7479	6	31175805	6	31175805	*	rs3131018	M	6	31143582	chr6:31143582	rs3131018	a	c	0.3606	-0.027	0.0067	5.595e-05	31143582	31175805	6	31175805	6	31175805	*	M	1.39048	-4.02985
chr8:19954456:C:T	0.6889	T	C	0.147	0.0057	0.0142	36659	63137	0	0.8099	8	19954456	8	19954456	*	rs256	Y	8	19811967	chr8:19811967	rs256	t	c	0.142	-0.0455	0.0092	7.883e-07	19811967	19954456	8	19954456	8	19954456	*	Y	0.401408	-4.94565
chr16:85836396:G:C	0.5545	C	G	0.8202	-0.0081	0.0137	36659	63137	20.3	0.2501	16	85836396	16	85836396	*	rs896256	S	16	85870002	chr16:85870002	rs896256	c	g	0.8423	0.0326	0.0089	0.0002492	85870002	85836396	16	85836396	16	85836396	*	S	-0.591241	3.66292
chr10:73816608:C:T	0.6454	T	C	0.6018	0.0048	0.0105	36659	63137	8.9	0.3592	10	73816608	10	73816608	*	rs12262649	Y	10	75576366	chr10:75576366	rs12262649	t	c	0.5752	0.0261	0.0065	5.805e-05	75576366	73816608	10	73816608	10	73816608	*	Y	0.457143	4.01538
chr4:17678128:T:C	0.5981	T	C	0.6199	-0.0055	0.0104	36659	63137	23.7	0.2177	4	17678128	4	17678128	*	rs7661631	Y	4	17679751	chr4:17679751	rs7661631	t	c	0.6184	-0.0238	0.0066	0.0003084	17679751	17678128	4	17678128	4	17678128	*	Y	-0.528846	-3.60606
chr3:193157357:C:T	0.8169	T	C	0.7725	-0.0029	0.0123	36659	63137	16.9	0.2832	3	193157357	3	193157357	*	rs2279118	Y	3	192875146	chr3:192875146	rs2279118	t	c	0.7833	0.0271	0.0077	0.0004693	192875146	193157357	3	193157357	3	193157357	*	Y	-0.235772	3.51948
chr20:51873900:T:C	0.5244	T	C	0.8033	-0.0083	0.013	36659	63137	0	0.5537	20	51873900	20	51873900	*	rs62226891	Y	20	50490439	chr20:50490439	rs62226891	t	c	0.8001	0.0344	0.0081	1.982e-05	50490439	51873900	20	51873900	20	51873900	*	Y	-0.638462	4.24691
chr6:31195186:A:G	0.3087	A	G	0.5483	0.0103	0.0101	36390	62462	0	0.9103	6	31195186	6	31195186	*	rs4713447	R	6	31162963	chr6:31162963	rs4713447	a	g	0.5857	-0.0255	0.0065	8.559e-05	31162963	31195186	6	31195186	6	31195186	*	R	1.0198	-3.92308
chr2:208045166:T:A	0.8277	A	T	0.2759	-0.0025	0.0113	36659	63137	0	0.4442	2	208045166	2	208045166	*	rs16840392	W	2	208909890	chr2:208909890	rs16840392	a	t	0.2706	0.029	0.0072	5.966e-05	208909890	208045166	2	208045166	2	208045166	*	W	-0.221239	4.02778
chr2:60362149:C:T	0.0002418	T	C	0.6438	0.0393	0.0107	36659	63137	1.9	0.4237	2	60362149	2	60362149	*	rs173371	Y	2	60589284	chr2:60589284	rs173371	t	c	0.639	-0.0333	0.0067	6.715e-07	60589284	60362149	2	60362149	2	60362149	*	Y	3.6729	-4.97015
chr7:100373690:T:C	5.329e-10	T	C	0.3025	-0.0685	0.011	36659	63137	0	0.5354	7	100373690	7	100373690	*	rs2405442	Y	7	99971313	chr7:99971313	rs2405442	t	c	0.3094	-0.0063	0.007	0.3691	99971313	100373690	7	100373690	7	100373690	*	Y	-6.22727	-0.9
chr1:45917180:T:C	0.6101	T	C	0.7131	0.0057	0.0111	36659	63137	0	0.8863	1	45917180	1	45917180	*	rs6687301	Y	1	46382852	chr1:46382852	rs6687301	t	c	0.7114	0.0283	0.007	5.479e-05	46382852	45917180	1	45917180	1	45917180	*	Y	0.513514	4.04286
chr11:2649149:A:G	0.9429	A	G	0.8788	-0.0011	0.0156	36659	63137	0	0.8248	11	2649149	11	2649149	*	rs463337	R	11	2670379	chr11:2670379	rs463337	a	g	0.8855	-0.0481	0.0102	2.179e-06	2670379	2649149	11	2649149	11	2649149	*	R	-0.0705128	-4.71569
chr22:32001623:A:T	0.376	A	T	0.9372	0.0189	0.0213	36659	63137	7.2	0.3748	22	32001623	22	32001623	*	rs118073663	W	22	32397610	chr22:32397610	rs118073663	a	t	0.9173	0.0614	0.0119	2.688e-07	32397610	32001623	22	32001623	22	32001623	*	W	0.887324	5.15966
chr14:79236905:C:A	0.3739	A	C	0.192	0.0118	0.0133	36659	63137	0	0.612	14	79236905	14	79236905	*	rs12895355	H	14	79703248	chr14:79703248	rs12895355	a	c	0.2221	0.0409	0.008	2.749e-07	79703248	79236905	14	79236905	14	79236905	*	H	0.887218	5.1125
chr8:11453830:A:C	0.1222	A	C	0.5841	-0.0158	0.0102	36390	62462	0	0.5842	8	11453830	8	11453830	*	rs2409778	M	8	11311339	chr8:11311339	rs2409778	a	c	0.5876	0.0275	0.0066	3.059e-05	11311339	11453830	8	11453830	8	11453830	*	M	-1.54902	4.16667
chr5:75272410:G:A	0.4382	A	G	0.4277	0.0079	0.0102	36659	63137	25	0.2054	5	75272410	5	75272410	*	rs1544755	R	5	74568235	chr5:74568235	rs1544755	a	g	0.4153	-0.0358	0.0065	3.491e-08	74568235	75272410	5	75272410	5	75272410	*	R	0.77451	-5.50769
chr9:30346910:C:T	0.5403	T	C	0.0145	-0.0286	0.0466	36227	62057	0	0.6526	9	30346910	9	30346910	*	rs118097769	Y	9	30346908	chr9:30346908	rs118097769	t	c	0.0205	0.0919	0.025	0.0002402	30346908	30346910	9	30346910	9	30346910	*	Y	-0.613734	3.676
chr2:148725764:C:T	0.9118	T	C	0.0269	-0.0035	0.0314	36659	63137	22.4	0.2297	2	148725764	2	148725764	*	rs77094189	Y	2	149483333	chr2:149483333	rs77094189	t	c	0.0293	0.0672	0.019	0.0003912	149483333	148725764	2	148725764	2	148725764	*	Y	-0.111465	3.53684
chr7:22823331:G:A	0.02002	A	G	0.315	-0.0253	0.0109	36659	63137	0	0.705	7	22823331	7	22823331	*	rs10276099	R	7	22862950	chr7:22862950	rs10276099	a	g	0.323	-0.0252	0.0068	0.0002132	22862950	22823331	7	22823331	7	22823331	*	R	-2.3211	-3.70588
chr10:102729254:G:C	0.311	C	G	0.7586	0.012	0.0119	36659	63137	22.2	0.2317	10	102729254	10	102729254	*	rs2244254	S	10	104489011	chr10:104489011	rs2244254	c	g	0.7776	-0.0304	0.0077	8.723e-05	104489011	102729254	10	102729254	10	102729254	*	S	1.0084	-3.94805
chr9:23388572:A:G	0.3569	A	G	0.7119	0.0103	0.0112	36659	63137	51.7	0.02331	9	23388572	9	23388572	*	rs17836155	R	9	23388570	chr9:23388570	rs17836155	a	g	0.7032	-0.0259	0.007	0.0002224	23388570	23388572	9	23388572	9	23388572	*	R	0.919643	-3.7
chr8:11598441:C:T	0.00475	T	C	0.3944	0.0308	0.0109	36390	62462	43.3	0.0694	8	11598441	8	11598441	*	rs12155794	H	8	11455950	chr8:11455950	rs12155794	t	c	0.4048	-0.0268	0.0066	4.846e-05	11455950	11598441	8	11598441	8	11598441	*	H	2.82569	-4.06061
chr16:75266350:G:C	0.5059	C	G	0.1028	0.0111	0.0167	36659	63137	0	0.938	16	75266350	16	75266350	*	rs7185352	S	16	75300248	chr16:75300248	rs7185352	c	g	0.099	-0.0907	0.0109	8.121e-17	75300248	75266350	16	75266350	16	75266350	*	S	0.664671	-8.3211
chr8:11235896:C:T	0.8853	T	C	0.3099	-0.0016	0.0111	36390	62462	3	0.4123	8	11235896	8	11235896	*	rs34970002	Y	8	11093405	chr8:11093405	rs34970002	t	c	0.3384	-0.0283	0.0069	4.216e-05	11093405	11235896	8	11235896	8	11235896	*	Y	-0.144144	-4.10145
chr19:12872658:C:T	0.7144	T	C	0.2637	0.0042	0.0114	36659	63137	0	0.8988	19	12872658	19	12872658	*	rs2242516	Y	19	12983472	chr19:12983472	rs2242516	t	c	0.2827	0.0265	0.0071	0.0001976	12983472	12872658	19	12872658	19	12872658	*	Y	0.368421	3.73239
chr14:69011001:T:C	0.1291	T	C	0.6966	0.0167	0.011	36659	63137	13.6	0.3145	14	69011001	14	69011001	*	rs181428	Y	14	69477718	chr14:69477718	rs181428	t	c	0.6911	-0.0371	0.0072	2.817e-07	69477718	69011001	14	69011001	14	69011001	*	Y	1.51818	-5.15278
chr1:219416705:G:A	0.6788	A	G	0.3745	0.0044	0.0106	36659	63137	0	0.4697	1	219416705	1	219416705	*	rs4846300	R	1	219590047	chr1:219590047	rs4846300	a	g	0.3793	-0.0251	0.0067	0.0001799	219590047	219416705	1	219416705	1	219416705	*	R	0.415094	-3.74627
chr17:3990226:T:C	0.104	T	C	0.6222	0.0172	0.0106	36659	63137	0	0.6826	17	3990226	17	3990226	*	rs9903071	Y	17	3893520	chr17:3893520	rs9903071	t	c	0.6239	-0.0461	0.0066	2.772e-12	3893520	3990226	17	3990226	17	3990226	*	Y	1.62264	-6.98485
chr12:117326181:T:C	0.6743	T	C	0.1959	-0.0055	0.013	36659	63137	0	0.606	12	117326181	12	117326181	*	rs492596	Y	12	117763986	chr12:117763986	rs492596	t	c	0.1801	0.0299	0.0084	0.0003575	117763986	117326181	12	117326181	12	117326181	*	Y	-0.423077	3.55952
chr21:45068254:A:C	0.991	A	C	0.6125	-0.0001	0.0105	36659	63137	26.8	0.1894	21	45068254	21	45068254	*	rs2838764	M	21	46488169	chr21:46488169	rs2838764	a	c	0.6136	0.0255	0.0066	0.0001107	46488169	45068254	21	45068254	21	45068254	*	M	-0.00952381	3.86364
chr12:60577434:A:G	0.9994	A	G	0.804	0	0.0127	36659	63137	0	0.5296	12	60577434	12	60577434	*	rs4758871	R	12	60971215	chr12:60971215	rs4758871	a	g	0.8098	-0.0324	0.0082	7.269e-05	60971215	60577434	12	60577434	12	60577434	*	R	0	-3.95122
chr7:28126359:G:T	0.3682	T	G	0.851	-0.0128	0.0142	36659	63137	20.9	0.2443	7	28126359	7	28126359	*	rs757730	K	7	28165978	chr7:28165978	rs757730	t	g	0.85	-0.0406	0.0089	5.068e-06	28165978	28126359	7	28126359	7	28126359	*	K	-0.901408	-4.5618
chr8:10332530:C:T	0.003398	T	C	0.4874	-0.0295	0.0101	36390	62462	26.3	0.202	8	10332530	8	10332530	*	rs7832708	Y	8	10190040	chr8:10190040	rs7832708	t	c	0.4878	0.0283	0.0065	1.304e-05	10190040	10332530	8	10332530	8	10332530	*	Y	-2.92079	4.35385
chr8:18510544:A:G	0.1969	A	G	0.9803	-0.0488	0.0378	36496	62732	19.7	0.2621	8	18510544	8	18510544	*	rs7839931	R	8	18368054	chr8:18368054	rs7839931	a	g	0.9854	-0.0986	0.028	0.0004203	18368054	18510544	8	18510544	8	18510544	*	R	-1.29101	-3.52143
chr18:42507133:G:T	0.7896	T	G	0.2141	-0.0033	0.0123	36659	63137	56.5	0.01087	18	42507133	18	42507133	*	rs1431841	K	18	40087098	chr18:40087098	rs1431841	t	g	0.2113	0.0429	0.0077	3.078e-08	40087098	42507133	18	42507133	18	42507133	*	K	-0.268293	5.57143
chr2:237988279:C:T	0.4325	T	C	0.3894	-0.0084	0.0107	36659	63137	15.9	0.2929	2	237988279	2	237988279	*	rs112441829	Y	2	238896921	chr2:238896921	rs112441829	t	c	0.3926	-0.025	0.0065	0.0001176	238896921	237988279	2	237988279	2	237988279	*	Y	-0.785047	-3.84615
chr11:93350955:C:A	0.7274	A	C	0.2028	0.0044	0.0126	36659	63137	0	0.4607	11	93350955	11	93350955	*	rs147619353	M	11	93084121	chr11:93084121	rs147619353	a	c	0.2094	-0.0409	0.0079	1.905e-07	93084121	93350955	11	93350955	11	93350955	*	M	0.349206	-5.17722
chr5:79224908:G:A	0.991	A	G	0.3467	0.0001	0.0106	36659	63137	5.4	0.3918	5	79224908	5	79224908	*	rs4704546	R	5	78520731	chr5:78520731	rs4704546	a	g	0.3606	-0.042	0.0066	1.924e-10	78520731	79224908	5	79224908	5	79224908	*	R	0.00943396	-6.36364
chr19:12072075:T:C	0.492	T	C	0.8546	0.0098	0.0143	36659	63137	0	0.4813	19	12072075	19	12072075	*	rs4608438	Y	19	12182890	chr19:12182890	rs4608438	t	c	0.8593	-0.0362	0.0091	7.066e-05	12182890	12072075	19	12072075	19	12072075	*	Y	0.685315	-3.97802
chr3:168548938:C:T	0.4192	T	C	0.1781	0.0107	0.0132	36659	63137	0	0.6785	3	168548938	3	168548938	*	rs3911095	Y	3	168266726	chr3:168266726	rs3911095	t	c	0.1812	-0.0421	0.0084	5.004e-07	168266726	168548938	3	168548938	3	168548938	*	Y	0.810606	-5.0119
chr15:75374314:T:C	0.2758	T	C	0.8339	-0.0151	0.0139	36659	63137	0	0.6446	15	75374314	15	75374314	*	rs139023751	Y	15	75666655	chr15:75666655	rs139023751	t	c	0.8258	-0.0412	0.0086	1.597e-06	75666655	75374314	15	75374314	15	75374314	*	Y	-1.08633	-4.7907
chr19:44845920:G:C	1.737e-10	C	G	0.089	-0.1187	0.0186	36390	62462	12.6	0.3274	19	44845920	19	44845920	*	rs77241309	S	19	45349177	chr19:45349177	rs77241309	c	g	0.1007	0.019	0.0108	0.0781	45349177	44845920	19	44845920	19	44845920	*	S	-6.38172	1.75926
chr20:63787032:T:G	0.9061	T	G	0.7385	-0.0014	0.0116	36659	63137	36.8	0.1052	20	63787032	20	63787032	*	rs6062530	K	20	62418385	chr20:62418385	rs6062530	t	g	0.7442	0.0322	0.0074	1.481e-05	62418385	63787032	20	63787032	20	63787032	*	K	-0.12069	4.35135
chr7:13801331:C:T	0.8881	T	C	0.0166	-0.0056	0.0395	36390	62462	30.3	0.1664	7	13801331	7	13801331	*	rs149990997	Y	7	13840956	chr7:13840956	rs149990997	t	c	0.0187	-0.102	0.0245	3.138e-05	13840956	13801331	7	13801331	7	13801331	*	Y	-0.141772	-4.16327
chr11:49442511:G:A	0.004264	A	G	0.0815	0.0522	0.0183	36659	63137	8.1	0.3672	11	49442511	11	49442511	*	rs79350085	R	11	49464063	chr11:49464063	rs79350085	a	g	0.0853	0.0529	0.0115	4.367e-06	49464063	49442511	11	49442511	11	49442511	*	R	2.85246	4.6
chr8:19956156:T:G	0.1959	T	G	0.8063	-0.0166	0.0128	36659	63137	0	0.9692	8	19956156	8	19956156	*	rs269	K	8	19813667	chr8:19813667	rs269	t	g	0.8186	0.0392	0.0084	2.87e-06	19813667	19956156	8	19956156	8	19956156	*	K	-1.29688	4.66667
chr7:15003246:A:G	0.2265	A	G	0.8776	0.0187	0.0155	36659	63137	0	0.5484	7	15003246	7	15003246	*	rs28674160	D	7	15042871	chr7:15042871	rs28674160	a	g	0.8746	-0.0366	0.0102	0.0003137	15042871	15003246	7	15003246	7	15003246	*	D	1.20645	-3.58824
chr5:102315092:G:T	0.4333	T	G	0.2762	0.0089	0.0113	36659	63137	0	0.6218	5	102315092	5	102315092	*	rs62372215	K	5	101650796	chr5:101650796	rs62372215	t	g	0.284	-0.0356	0.0071	5.728e-07	101650796	102315092	5	102315092	5	102315092	*	K	0.787611	-5.01408
chr17:78271762:G:A	0.2616	A	G	0.1958	-0.0148	0.0132	36659	63137	0	0.8903	17	78271762	17	78271762	*	rs872359	R	17	76267843	chr17:76267843	rs872359	a	g	0.1987	-0.0297	0.0085	0.0004618	76267843	78271762	17	78271762	17	78271762	*	R	-1.12121	-3.49412
chr17:39284186:A:C	0.02673	A	C	0.7328	0.0255	0.0115	36659	63137	6.4	0.3829	17	39284186	17	39284186	*	rs588193	M	17	37440439	chr17:37440439	rs588193	a	c	0.7508	-0.0333	0.0073	5.533e-06	37440439	39284186	17	39284186	17	39284186	*	M	2.21739	-4.56164
chr8:9044861:A:T	0.8476	A	T	0.5607	-0.002	0.0102	36390	62462	0	0.7333	8	9044861	8	9044861	*	rs11787026	W	8	8902371	chr8:8902371	rs11787026	a	t	0.5487	0.0381	0.0065	4.38e-09	8902371	9044861	8	9044861	8	9044861	*	W	-0.196078	5.86154
chr22:41214387:G:A	0.6918	A	G	0.3688	-0.0041	0.0105	36659	63137	48.7	0.0344	22	41214387	22	41214387	*	rs139454	R	22	41610391	chr22:41610391	rs139454	a	g	0.3778	-0.0339	0.0066	2.758e-07	41610391	41214387	22	41214387	22	41214387	*	R	-0.390476	-5.13636
chr6:32848277:G:A	0.6242	A	G	0.399	-0.005	0.0103	36390	62462	25.4	0.2096	6	32848277	6	32848277	*	rs735883	R	6	32816054	chr6:32816054	rs735883	a	g	0.4016	0.0296	0.0065	5.121e-06	32816054	32848277	6	32848277	6	32848277	*	R	-0.485437	4.55385
chr8:94973920:A:G	0.1392	A	G	0.8255	0.0196	0.0133	36659	63137	34.6	0.1222	8	94973920	8	94973920	*	rs75680386	R	8	95986148	chr8:95986148	rs75680386	a	g	0.8128	-0.0373	0.0082	4.941e-06	95986148	94973920	8	94973920	8	94973920	*	R	1.47368	-4.54878
chr6:117595445:T:C	0.158	T	C	0.4962	0.0143	0.0101	36659	63137	0.9	0.4329	6	117595445	6	117595445	*	rs4946269	Y	6	117916608	chr6:117916608	rs4946269	t	c	0.5062	-0.0277	0.0064	1.444e-05	117916608	117595445	6	117595445	6	117595445	*	Y	1.41584	-4.32812
chr8:41623517:A:T	0.03408	A	T	0.7018	0.0235	0.0111	36659	63137	0	0.8161	8	41623517	8	41623517	*	rs890221	W	8	41481036	chr8:41481036	rs890221	a	t	0.7249	0.062	0.0072	9.328e-18	41481036	41623517	8	41623517	8	41623517	*	W	2.11712	8.61111
chr10:113014674:A:C	0.7329	A	C	0.6881	-0.0037	0.011	36659	63137	2.1	0.4218	10	113014674	10	113014674	*	rs36090025	M	10	114774433	chr10:114774433	rs36090025	a	c	0.7008	-0.2964	0.0069	0	114774433	113014674	10	113014674	10	113014674	*	M	-0.336364	-42.9565
chr7:14776995:C:T	0.5208	T	C	0.0249	0.0209	0.0326	36659	63137	31.1	0.1504	7	14776995	7	14776995	*	rs75059770	Y	7	14816620	chr7:14816620	rs75059770	t	c	0.0356	0.0653	0.018	0.0002878	14816620	14776995	7	14776995	7	14776995	*	Y	0.641104	3.62778
chr6:97948300:G:A	0.8194	A	G	0.5646	0.0023	0.0102	36659	63137	0	0.6796	6	97948300	6	97948300	*	rs9490143	R	6	98396176	chr6:98396176	rs9490143	a	g	0.5656	0.0253	0.0065	9.724e-05	98396176	97948300	6	97948300	6	97948300	*	R	0.22549	3.89231
chr10:63101172:C:A	0.4299	A	C	0.0244	0.0257	0.0326	36496	62732	0	0.7844	10	63101172	10	63101172	*	rs111957294	M	10	64860932	chr10:64860932	rs111957294	a	c	0.029	-0.0812	0.0199	4.47e-05	64860932	63101172	10	63101172	10	63101172	*	M	0.788344	-4.0804
chr21:36211506:C:T	0.08015	T	C	0.3377	0.0188	0.0107	36659	63137	0	0.5092	21	36211506	21	36211506	*	rs2239568	Y	21	37583804	chr21:37583804	rs2239568	t	c	0.3575	-0.0263	0.0067	8.68e-05	37583804	36211506	21	36211506	21	36211506	*	Y	1.75701	-3.92537
chr6:20661986:T:C	0.04946	T	C	0.6871	0.0213	0.0108	36659	63137	5.3	0.3932	6	20661986	6	20661986	*	rs35456723	Y	6	20662217	chr6:20662217	rs35456723	t	c	0.6816	-0.115	0.0068	4.677e-64	20662217	20661986	6	20661986	6	20661986	*	Y	1.97222	-16.9118
chr8:13655257:C:T	0.6868	T	C	0.3536	-0.0043	0.0106	36659	63137	0	0.4441	8	13655257	8	13655257	*	rs7826632	Y	8	13512766	chr8:13512766	rs7826632	t	c	0.3577	-0.0271	0.0067	5.25e-05	13512766	13655257	8	13655257	8	13655257	*	Y	-0.40566	-4.04478
chr4:6262667:C:T	0.09426	T	C	0.5602	0.0176	0.0105	36659	63137	24.9	0.2065	4	6262667	4	6262667	*	rs4689386	Y	4	6264394	chr4:6264394	rs4689386	t	c	0.5712	0.0755	0.0066	2.465e-30	6264394	6262667	4	6262667	4	6262667	*	Y	1.67619	11.4394
chr2:81494159:A:T	0.9603	A	T	0.9198	0.0009	0.0189	36659	63137	0	0.8657	2	81494159	2	81494159	*	rs78406274	W	2	81721283	chr2:81721283	rs78406274	a	t	0.9335	-0.0456	0.013	0.0004443	81721283	81494159	2	81494159	2	81494159	*	W	0.047619	-3.50769
chr15:56708515:T:G	0.4564	T	G	0.9752	-0.0242	0.0324	36659	63137	0	0.7941	15	56708515	15	56708515	*	rs80031000	K	15	57000713	chr15:57000713	rs80031000	t	g	0.9682	-0.0859	0.0184	3.139e-06	57000713	56708515	15	56708515	15	56708515	*	K	-0.746914	-4.66848
chr2:60311592:T:C	0.4969	T	C	0.7446	-0.0078	0.0115	36659	63137	3.7	0.4071	2	60311592	2	60311592	*	rs6750077	Y	2	60538727	chr2:60538727	rs6750077	t	c	0.7239	0.0278	0.0072	0.0001191	60538727	60311592	2	60311592	2	60311592	*	Y	-0.678261	3.86111
chr6:117540885:C:A	0.155	A	C	0.4841	0.0145	0.0102	36659	63137	0	0.4942	6	117540885	6	117540885	*	rs2071825	M	6	117862048	chr6:117862048	rs2071825	a	c	0.5011	-0.0272	0.0064	2.056e-05	117862048	117540885	6	117540885	6	117540885	*	M	1.42157	-4.25
chr1:32832872:T:C	0.8764	T	C	0.8211	-0.0021	0.0133	36659	63137	34.3	0.1241	1	32832872	1	32832872	*	rs61800870	Y	1	33298473	chr1:33298473	rs61800870	t	c	0.8218	0.0313	0.0084	0.0001864	33298473	32832872	1	32832872	1	32832872	*	Y	-0.157895	3.72619
chr11:122110425:C:A	0.9011	A	C	0.0996	-0.0021	0.0171	36659	63137	10.5	0.3442	11	122110425	11	122110425	*	rs4121974	M	11	121981133	chr11:121981133	rs4121974	a	c	0.1092	0.0395	0.0104	0.0001386	121981133	122110425	11	122110425	11	122110425	*	M	-0.122807	3.79808
chr1:109354478:T:C	0.8725	T	C	0.9441	0.0036	0.0224	36659	63137	0	0.6814	1	109354478	1	109354478	*	rs72646560	Y	1	109897100	chr1:109897100	rs72646560	t	c	0.9343	-0.0494	0.0131	0.0001603	109897100	109354478	1	109354478	1	109354478	*	Y	0.160714	-3.77099
chr6:32324307:C:T	0.0269	T	C	0.4012	-0.0234	0.0106	35353	56437	34	0.1461	6	32324307	6	32324307	*	rs525607	Y	6	32292084	chr6:32292084	rs525607	t	c	0.3929	0.0386	0.0066	4.863e-09	32292084	32324307	6	32324307	6	32324307	*	Y	-2.20755	5.84848
chr16:53786154:T:C	0.007303	T	C	0.6004	0.0277	0.0103	36659	63137	29.3	0.1668	16	53786154	16	53786154	*	rs11075992	Y	16	53820066	chr16:53820066	rs11075992	t	c	0.5928	-0.1189	0.0065	6.154e-75	53820066	53786154	16	53786154	16	53786154	*	Y	2.68932	-18.2923
chr6:31501546:C:T	0.02702	T	C	0.6371	-0.0231	0.0104	36390	62462	0	0.9152	6	31501546	6	31501546	*	rs2855807	Y	6	31469323	chr6:31469323	rs2855807	t	c	0.6235	0.037	0.0066	2.032e-08	31469323	31501546	6	31501546	6	31501546	*	Y	-2.22115	5.60606
chr7:100374211:A:G	5.294e-10	A	G	0.3058	-0.0686	0.011	36659	63137	0	0.5671	7	100374211	7	100374211	*	rs1859788	V	7	99971834	chr7:99971834	rs1859788	a	g	0.3104	-0.0055	0.007	0.433	99971834	100374211	7	100374211	7	100374211	*	V	-6.23636	-0.785714
chr15:49456065:A:T	0.1939	A	T	0.7599	-0.0154	0.0118	36659	63137	7.7	0.3703	15	49456065	15	49456065	*	rs17479205	W	15	49748262	chr15:49748262	rs17479205	a	t	0.7629	0.0278	0.0075	0.0002263	49748262	49456065	15	49456065	15	49456065	*	W	-1.30508	3.70667
chr12:122763708:A:C	0.000114	A	C	0.9086	0.0697	0.0181	36659	63137	35.3	0.1163	12	122763708	12	122763708	*	rs111933537	V	12	123248255	chr12:123248255	rs111933537	a	c	0.9073	0.043	0.0119	0.0003151	123248255	122763708	12	122763708	12	122763708	*	V	3.85083	3.61345
chr17:5036692:G:A	0.716	A	G	0.5385	-0.0037	0.0102	36659	63137	0	0.6114	17	5036692	17	5036692	*	rs3885779	R	17	4939987	chr17:4939987	rs3885779	a	g	0.5382	-0.0236	0.0064	0.0002198	4939987	5036692	17	5036692	17	5036692	*	R	-0.362745	-3.6875
chr11:9820889:G:A	0.6606	A	G	0.6437	-0.0046	0.0106	36659	63137	0	0.914	11	9820889	11	9820889	*	rs10770068	R	11	9842436	chr11:9842436	rs10770068	a	g	0.669	0.0305	0.0068	7.41e-06	9842436	9820889	11	9820889	11	9820889	*	R	-0.433962	4.48529
chr10:112908490:C:T	0.9257	T	C	0.0237	-0.0032	0.0339	36390	62462	0.7	0.4311	10	112908490	10	112908490	*	rs114222749	Y	10	114668249	chr10:114668249	rs114222749	t	c	0.0227	0.1732	0.0216	9.735e-16	114668249	112908490	10	112908490	10	112908490	*	Y	-0.0943953	8.01852
chr9:4262697:C:T	0.8703	T	C	0.2358	0.002	0.012	36659	63137	28.1	0.1771	9	4262697	9	4262697	*	rs12684245	Y	9	4262697	chr9:4262697	rs12684245	t	c	0.2302	0.0268	0.0075	0.0003779	4262697	4262697	9	4262697	9	4262697	*	Y	0.166667	3.57333
chr12:4412345:T:A	0.6837	A	T	0.0362	0.0114	0.028	36659	63137	23.5	0.2197	12	4412345	12	4412345	*	rs78470967	W	12	4521511	chr12:4521511	rs78470967	a	t	0.0385	-0.0815	0.0175	3.146e-06	4521511	4412345	12	4412345	12	4412345	*	W	0.407143	-4.65714
chr9:123706182:A:C	0.5238	A	C	0.704	-0.007	0.011	36659	63137	47.9	0.038	9	123706182	9	123706182	*	rs12000791	M	9	126468461	chr9:126468461	rs12000791	a	c	0.7	-0.0331	0.007	2.377e-06	126468461	123706182	9	123706182	9	123706182	*	M	-0.636364	-4.72857
chr12:60697901:G:T	0.8369	T	G	0.1779	0.0027	0.0132	36659	63137	0	0.7548	12	60697901	12	60697901	*	rs273818	K	12	61091682	chr12:61091682	rs273818	t	g	0.1739	0.0308	0.0084	0.0002359	61091682	60697901	12	60697901	12	60697901	*	K	0.204545	3.66667
chr3:57542488:C:T	0.1376	T	C	0.8032	0.0191	0.0128	36659	63137	60.9	0.004312	3	57542488	3	57542488	*	rs11710515	Y	3	57528215	chr3:57528215	rs11710515	t	c	0.8091	0.0323	0.0082	7.652e-05	57528215	57542488	3	57542488	3	57542488	*	Y	1.49219	3.93902
chr9:94763345:T:C	0.9919	T	C	0.9337	0.0002	0.0204	36659	63137	0	0.9877	9	94763345	9	94763345	*	rs925813	Y	9	97525627	chr9:97525627	rs925813	t	c	0.9344	0.0535	0.0132	5.006e-05	97525627	94763345	9	94763345	9	94763345	*	Y	0.00980392	4.05303
chr5:64986609:T:G	0.9818	T	G	0.1701	0.0003	0.0137	36659	63137	45.4	0.04965	5	64986609	5	64986609	*	rs2915443	K	5	64282436	chr5:64282436	rs2915443	t	g	0.1619	0.0302	0.0086	0.0004356	64282436	64986609	5	64986609	5	64986609	*	K	0.0218978	3.51163
chr11:4883972:G:A	0.6134	A	G	0.5355	0.0051	0.0101	36659	63137	0	0.9547	11	4883972	11	4883972	*	rs11034493	R	11	4905202	chr11:4905202	rs11034493	a	g	0.5472	0.0263	0.0064	3.824e-05	4905202	4883972	11	4883972	11	4883972	*	R	0.50495	4.10938
chr9:94254276:T:C	0.8878	T	C	0.3548	-0.0015	0.0107	36659	63137	0	0.9494	9	94254276	9	94254276	*	rs9299416	Y	9	97016558	chr9:97016558	rs9299416	t	c	0.3434	-0.0296	0.0072	4.182e-05	97016558	94254276	9	94254276	9	94254276	*	Y	-0.140187	-4.11111
chr12:12360198:C:T	0.6453	T	C	0.0668	0.0094	0.0205	36390	62462	13	0.3237	12	12360198	12	12360198	*	rs112937615	Y	12	12513132	chr12:12513132	rs112937615	t	c	0.0672	-0.046	0.013	0.0003955	12513132	12360198	12	12360198	12	12360198	*	Y	0.458537	-3.53846
chr2:158510057:T:C	0.3462	T	C	0.8618	0.0138	0.0147	36659	63137	0	0.4835	2	158510057	2	158510057	*	rs73003099	Y	2	159366569	chr2:159366569	rs73003099	t	c	0.8759	-0.0413	0.0097	2.221e-05	159366569	158510057	2	158510057	2	158510057	*	Y	0.938776	-4.25773
chr2:58763350:G:T	0.9274	T	G	0.6035	-0.0009	0.0103	36659	63137	0	0.5881	2	58763350	2	58763350	*	rs2862874	K	2	58990485	chr2:58990485	rs2862874	t	g	0.6061	0.036	0.0066	4.825e-08	58990485	58763350	2	58763350	2	58763350	*	K	-0.0873786	5.45455
chr3:138352059:C:T	0.88	T	C	0.1559	-0.0021	0.0139	36659	63137	0	0.4914	3	138352059	3	138352059	*	rs13324341	Y	3	138070901	chr3:138070901	rs13324341	t	c	0.1619	0.0379	0.0088	1.638e-05	138070901	138352059	3	138352059	3	138352059	*	Y	-0.151079	4.30682
chr1:205165859:T:C	0.1205	T	C	0.7667	-0.0185	0.0119	36659	63137	0	0.8471	1	205165859	1	205165859	*	rs12048453	Y	1	205134987	chr1:205134987	rs12048453	t	c	0.7539	-0.0395	0.0073	7.068e-08	205134987	205165859	1	205165859	1	205165859	*	Y	-1.55462	-5.41096
chr14:79377098:G:T	0.7231	T	G	0.4037	-0.0036	0.0103	36659	63137	0	0.8761	14	79377098	14	79377098	*	rs11625634	K	14	79843441	chr14:79843441	rs11625634	t	g	0.3843	-0.0252	0.0066	0.0001333	79843441	79377098	14	79377098	14	79377098	*	K	-0.349515	-3.81818
chr20:34421099:T:C	0.1139	T	C	0.5183	-0.0159	0.0101	36659	63137	0	0.8802	20	34421099	20	34421099	*	rs4277599	Y	20	33008905	chr20:33008905	rs4277599	t	c	0.5063	0.025	0.0064	9.067e-05	33008905	34421099	20	34421099	20	34421099	*	Y	-1.57426	3.90625
chr12:26194023:A:T	0.8785	A	T	0.7113	0.0017	0.0111	36659	63137	0	0.4576	12	26194023	12	26194023	*	rs3809138	W	12	26346956	chr12:26346956	rs3809138	a	t	0.6975	0.0261	0.007	0.0001988	26346956	26194023	12	26194023	12	26194023	*	W	0.153153	3.72857
chr17:67879471:G:A	0.01984	A	G	0.1333	-0.0353	0.0152	36659	63137	30.1	0.1592	17	67879471	17	67879471	*	rs11867618	R	17	65875587	chr17:65875587	rs11867618	a	g	0.1317	0.0383	0.0095	5.826e-05	65875587	67879471	17	67879471	17	67879471	*	R	-2.32237	4.03158
chr11:17110690:G:A	0.03928	A	G	0.4483	-0.021	0.0102	36659	63137	0	0.5185	11	17110690	11	17110690	*	rs7118006	R	11	17132237	chr11:17132237	rs7118006	a	g	0.4712	-0.0313	0.0064	9.55e-07	17132237	17110690	11	17110690	11	17110690	*	R	-2.05882	-4.89062
chr3:15625876:C:T	0.7992	T	C	0.3423	0.0027	0.0106	36659	63137	0	0.6162	3	15625876	3	15625876	*	rs2455916	Y	3	15667383	chr3:15667383	rs2455916	t	c	0.3571	0.0282	0.0067	2.572e-05	15667383	15625876	3	15625876	3	15625876	*	Y	0.254717	4.20896
chr6:31481269:A:G	0.006972	A	G	0.671	0.029	0.0107	36390	62462	0	0.6264	6	31481269	6	31481269	*	rs2248709	R	6	31449046	chr6:31449046	rs2248709	a	g	0.6594	-0.0278	0.0067	3.344e-05	31449046	31481269	6	31481269	6	31481269	*	R	2.71028	-4.14925
chr1:28684289:T:C	0.9038	T	C	0.5993	-0.0012	0.0103	36659	63137	14.4	0.3071	1	28684289	1	28684289	*	rs10157207	Y	1	29010801	chr1:29010801	rs10157207	t	c	0.5761	0.0301	0.0065	3.538e-06	29010801	28684289	1	28684289	1	28684289	*	Y	-0.116505	4.63077
chr5:50528209:A:G	0.8013	A	G	0.4431	0.0026	0.0103	36659	63137	57.2	0.009563	5	50528209	5	50528209	*	rs7708897	R	5	49824043	chr5:49824043	rs7708897	a	g	0.4388	0.0246	0.0065	0.0001509	49824043	50528209	5	50528209	5	50528209	*	R	0.252427	3.78462
chr5:52831269:A:G	0.3509	A	G	0.8914	0.0153	0.0164	36659	63137	0	0.6355	5	52831269	5	52831269	*	rs6896304	R	5	52127103	chr5:52127103	rs6896304	a	g	0.8869	-0.0461	0.0102	5.649e-06	52127103	52831269	5	52831269	5	52831269	*	R	0.932927	-4.51961
chr4:49089765:C:T	0.2567	T	C	0.7206	0.0131	0.0116	36659	63137	0	0.5573	4	49089765	4	49089765	*	rs7674086	Y	4	49091782	chr4:49091782	rs7674086	t	c	0.7079	-0.0302	0.007	1.67e-05	49091782	49089765	4	49089765	4	49089765	*	Y	1.12931	-4.31429
chr7:157237037:G:A	0.4821	A	G	0.1011	-0.0117	0.0167	36659	63137	0	0.5097	7	157237037	7	157237037	*	rs112612291	R	7	157029731	chr7:157029731	rs112612291	a	g	0.0999	-0.0715	0.0108	3.357e-11	157029731	157237037	7	157237037	7	157237037	*	R	-0.700599	-6.62037
chr3:183849154:A:G	0.007296	A	G	0.2704	0.0303	0.0113	36659	63137	0	0.7927	3	183849154	3	183849154	*	rs9844777	R	3	183566942	chr3:183566942	rs9844777	a	g	0.2868	0.031	0.0071	1.336e-05	183566942	183849154	3	183849154	3	183849154	*	R	2.68142	4.3662
chr3:170998041:G:A	0.08775	A	G	0.3029	0.0187	0.011	36659	63137	46.4	0.04509	3	170998041	3	170998041	*	rs5398	D	3	170715830	chr3:170715830	rs5398	a	g	0.2862	-0.0647	0.0071	1.015e-19	170715830	170998041	3	170998041	3	170998041	*	D	1.7	-9.11268
chr6:7317397:A:G	0.5113	A	G	0.8094	0.0085	0.0129	36659	63137	37.6	0.0988	6	7317397	6	7317397	*	rs9328414	R	6	7317630	chr6:7317630	rs9328414	a	g	0.795	0.0312	0.0079	7.092e-05	7317630	7317397	6	7317397	6	7317397	*	R	0.658915	3.94937
chr3:47363815:C:T	0.7917	T	C	0.4083	0.0027	0.0103	36659	63137	0	0.8024	3	47363815	3	47363815	*	rs4858888	Y	3	47405305	chr3:47405305	rs4858888	t	c	0.3982	-0.0256	0.0065	8.027e-05	47405305	47363815	3	47363815	3	47363815	*	Y	0.262136	-3.93846
chr5:102938835:A:G	0.3493	A	G	0.6835	-0.0101	0.0108	36659	63137	21.3	0.2401	5	102938835	5	102938835	*	rs72783889	R	5	102274539	chr5:102274539	rs72783889	a	g	0.6776	-0.0413	0.0068	1.291e-09	102274539	102938835	5	102938835	5	102938835	*	R	-0.935185	-6.07353
chr17:39250819:C:T	0.01583	T	C	0.8146	0.033	0.0137	36659	63137	3.5	0.4089	17	39250819	17	39250819	*	rs11655972	Y	17	37407072	chr17:37407072	rs11655972	t	c	0.8499	-0.036	0.009	6.387e-05	37407072	39250819	17	39250819	17	39250819	*	Y	2.40876	-4
chr8:9664501:A:G	0.001149	A	G	0.3668	-0.0345	0.0106	36390	62462	12.5	0.3274	8	9664501	8	9664501	*	rs4422774	V	8	9522011	chr8:9522011	rs4422774	a	g	0.3635	0.0297	0.0067	9.327e-06	9522011	9664501	8	9664501	8	9664501	*	V	-3.25472	4.43284
chr4:66989550:A:T	0.9628	A	T	0.4462	0.0005	0.0102	36659	63137	0	0.6227	4	66989550	4	66989550	*	rs6552056	W	4	67855268	chr4:67855268	rs6552056	a	t	0.4323	0.0276	0.0065	2.122e-05	67855268	66989550	4	66989550	4	66989550	*	W	0.0490196	4.24615
chr4:90385761:A:G	0.6836	A	G	0.6885	0.0045	0.0111	36659	63137	0	0.9591	4	90385761	4	90385761	*	rs58105555	D	4	91306912	chr4:91306912	rs58105555	a	g	0.6897	-0.0254	0.0069	0.0002373	91306912	90385761	4	90385761	4	90385761	*	D	0.405405	-3.68116
chr17:68075068:G:A	0.8099	A	G	0.0711	0.005	0.0206	36659	63137	35.2	0.1169	17	68075068	17	68075068	*	rs150247517	R	17	66071181	chr17:66071181	rs150247517	a	g	0.0844	0.0587	0.0121	1.344e-06	66071181	68075068	17	68075068	17	68075068	*	R	0.242718	4.85124
chr17:44696367:T:C	0.188	T	C	0.926	0.026	0.0198	36659	63137	0	0.735	17	44696367	17	44696367	*	rs55641946	Y	17	42773735	chr17:42773735	rs55641946	t	c	0.9149	0.0423	0.0117	0.0003096	42773735	44696367	17	44696367	17	44696367	*	Y	1.31313	3.61538
chr2:86426370:C:T	0.1445	T	C	0.7475	-0.0171	0.0117	36659	63137	0	0.655	2	86426370	2	86426370	*	rs1468039	Y	2	86653493	chr2:86653493	rs1468039	t	c	0.7592	-0.0312	0.0074	2.705e-05	86653493	86426370	2	86426370	2	86426370	*	Y	-1.46154	-4.21622
chr9:20888640:C:G	0.1494	C	G	0.1713	0.0196	0.0136	36659	63137	0	0.9797	9	20888640	9	20888640	*	rs2383157	S	9	20888639	chr9:20888639	rs2383157	c	g	0.182	-0.0303	0.0084	0.0002976	20888639	20888640	9	20888640	9	20888640	*	S	1.44118	-3.60714
chr16:52516023:C:T	0.5666	T	C	0.4599	-0.0058	0.0102	36659	63137	0	0.5548	16	52516023	16	52516023	*	rs1362546	Y	16	52549935	chr16:52549935	rs1362546	t	c	0.4659	0.0257	0.0064	5.724e-05	52549935	52516023	16	52516023	16	52516023	*	Y	-0.568627	4.01562
chr1:72166163:T:G	0.5908	T	G	0.8131	0.0069	0.0129	36659	63137	0	0.9681	1	72166163	1	72166163	*	rs2901653	K	1	72631846	chr1:72631846	rs2901653	t	g	0.8021	0.0339	0.0081	2.612e-05	72631846	72166163	1	72166163	1	72166163	*	K	0.534884	4.18519
chr18:38953012:T:C	0.09388	T	C	0.8905	0.0271	0.0161	36659	63137	62.1	0.003272	18	38953012	18	38953012	*	rs4327120	Y	18	36532976	chr18:36532976	rs4327120	t	c	0.8926	0.0397	0.0104	0.0001281	36532976	38953012	18	38953012	18	38953012	*	Y	1.68323	3.81731
chr6:78758581:C:T	0.3706	T	C	0.4446	-0.0091	0.0101	36659	63137	46.7	0.04338	6	78758581	6	78758581	*	rs4706731	Y	6	79468298	chr6:79468298	rs4706731	t	c	0.4498	0.0235	0.0064	0.0002337	79468298	78758581	6	78758581	6	78758581	*	Y	-0.90099	3.67188
chr17:17858933:T:G	0.3257	T	G	0.3839	-0.0102	0.0104	36659	63137	29.1	0.1685	17	17858933	17	17858933	*	rs11658309	K	17	17762247	chr17:17762247	rs11658309	t	g	0.366	0.0373	0.0066	1.561e-08	17762247	17858933	17	17858933	17	17858933	*	K	-0.980769	5.65152
chr3:186923650:G:A	0.6174	A	G	0.2916	0.0056	0.0112	36659	63137	0	0.8887	3	186923650	3	186923650	*	rs13060878	R	3	186641439	chr3:186641439	rs13060878	a	g	0.2911	0.0354	0.007	4.505e-07	186641439	186923650	3	186923650	3	186923650	*	R	0.5	5.05714
chr11:33026851:T:C	0.4041	T	C	0.2367	-0.0103	0.0123	36659	63137	9.1	0.3578	11	33026851	11	33026851	*	rs7121724	Y	11	33048397	chr11:33048397	rs7121724	t	c	0.2292	-0.0278	0.0076	0.0002756	33048397	33026851	11	33026851	11	33026851	*	Y	-0.837398	-3.65789
chr3:57718986:A:T	0.1337	A	T	0.8068	0.0191	0.0128	36659	63137	56	0.01176	3	57718986	3	57718986	*	rs75127895	W	3	57704713	chr3:57704713	rs75127895	a	t	0.8095	0.0323	0.0082	7.652e-05	57704713	57718986	3	57718986	3	57718986	*	W	1.49219	3.93902
chr8:10460504:C:T	0.1235	T	C	0.2286	-0.0184	0.012	36390	62462	0	0.5842	8	10460504	8	10460504	*	rs6980700	Y	8	10318014	chr8:10318014	rs6980700	t	c	0.2313	0.0273	0.0076	0.0003546	10318014	10460504	8	10460504	8	10460504	*	Y	-1.53333	3.59211
chr19:44732535:C:T	8.543e-19	T	C	0.2457	-0.1086	0.0123	36659	63137	59.2	0.006396	19	44732535	19	44732535	*	rs2965103	H	19	45235795	chr19:45235795	rs2965103	t	c	0.2344	0.0147	0.0075	0.05118	45235795	44732535	19	44732535	19	44732535	*	H	-8.82927	1.96
chr5:276521:A:C	0.6703	A	C	0.8635	-0.0063	0.0149	36659	63137	47.9	0.03798	5	276521	5	276521	*	rs6872848	M	5	276636	chr5:276636	rs6872848	a	c	0.8712	-0.0343	0.0096	0.0003697	276636	276521	5	276521	5	276521	*	M	-0.422819	-3.57292
chr10:97470573:G:A	0.002033	A	G	0.2537	0.0358	0.0116	36659	63137	0.7	0.4343	10	97470573	10	97470573	*	rs11593116	R	10	99230330	chr10:99230330	rs11593116	a	g	0.2719	0.0314	0.0071	1.032e-05	99230330	97470573	10	97470573	10	97470573	*	R	3.08621	4.42254
chr2:65014806:G:A	0.5414	A	G	0.0399	0.0158	0.0259	36659	63137	0	0.7484	2	65014806	2	65014806	*	rs79718333	R	2	65241940	chr2:65241940	rs79718333	a	g	0.0436	-0.0809	0.0162	6.198e-07	65241940	65014806	2	65014806	2	65014806	*	R	0.610039	-4.99383
chr1:111738052:C:T	0.3817	T	C	0.2486	0.0102	0.0116	36659	63137	0	0.6724	1	111738052	1	111738052	*	rs197438	Y	1	112280674	chr1:112280674	rs197438	t	c	0.248	0.0313	0.0073	1.949e-05	112280674	111738052	1	111738052	1	111738052	*	Y	0.87931	4.28767
chr7:157216119:A:T	0.9474	A	T	0.6514	0.0007	0.0106	36659	63137	4.6	0.3997	7	157216119	7	157216119	*	rs2051877	W	7	157008813	chr7:157008813	rs2051877	a	t	0.6623	0.0577	0.0067	7.261e-18	157008813	157216119	7	157216119	7	157216119	*	W	0.0660377	8.61194
chr9:78756720:G:T	0.4697	T	G	0.4386	0.0074	0.0103	36659	63137	37.8	0.09778	9	78756720	9	78756720	*	rs9314675	K	9	81371636	chr9:81371636	rs9314675	t	g	0.4532	-0.0318	0.0064	6.392e-07	81371636	78756720	9	78756720	9	78756720	*	K	0.718447	-4.96875
chr5:103090809:T:A	0.5975	A	T	0.2916	0.0058	0.0111	36659	63137	37.9	0.09679	5	103090809	5	103090809	*	rs34801	W	5	102426513	chr5:102426513	rs34801	a	t	0.2991	0.043	0.0069	4.892e-10	102426513	103090809	5	103090809	5	103090809	*	W	0.522523	6.23188
chr12:399290:G:A	0.02908	A	G	0.7538	0.0261	0.0119	36659	63137	27.1	0.1862	12	399290	12	399290	*	rs2369278	R	12	508456	chr12:508456	rs2369278	a	g	0.7437	-0.0274	0.0074	0.000228	508456	399290	12	399290	12	399290	*	R	2.19328	-3.7027
chr15:56604676:T:C	0.3559	T	C	0.9752	-0.03	0.0325	36659	63137	0	0.7438	15	56604676	15	56604676	*	rs139730914	Y	15	56896874	chr15:56896874	rs139730914	t	c	0.9679	-0.0841	0.0184	5.024e-06	56896874	56604676	15	56604676	15	56604676	*	Y	-0.923077	-4.57065
chr8:128564231:T:C	0.351	T	C	0.8493	0.0132	0.0142	36659	63137	0	0.8491	8	128564231	8	128564231	*	rs16903108	Y	8	129576477	chr8:129576477	rs16903108	t	c	0.8575	-0.0386	0.0091	2.26e-05	129576477	128564231	8	128564231	8	128564231	*	Y	0.929577	-4.24176
chr2:157592569:C:T	0.2708	T	C	0.0153	-0.052	0.0472	36086	60096	23.3	0.2441	2	157592569	2	157592569	*	rs149447188	H	2	158449081	chr2:158449081	rs149447188	t	c	0.0094	0.1395	0.0389	0.0003415	158449081	157592569	2	157592569	2	157592569	*	H	-1.10169	3.58612
chr4:6336102:A:G	0.2792	A	G	0.152	0.0159	0.0147	36390	62462	65	0.002266	4	6336102	4	6336102	*	rs11734044	R	4	6337829	chr4:6337829	rs11734044	a	g	0.1607	0.0331	0.0092	0.0003276	6337829	6336102	4	6336102	4	6336102	*	R	1.08163	3.59783
chr20:52383088:T:C	0.6773	T	C	0.3678	-0.0044	0.0105	36659	63137	0	0.5901	20	52383088	20	52383088	*	rs2426439	Y	20	50999627	chr20:50999627	rs2426439	t	c	0.3611	-0.0322	0.0066	1.052e-06	50999627	52383088	20	52383088	20	52383088	*	Y	-0.419048	-4.87879
chr15:41858019:G:A	0.9915	A	G	0.3173	-0.0001	0.0109	36659	63137	0	0.6318	15	41858019	15	41858019	*	rs1197673	R	15	42150217	chr15:42150217	rs1197673	a	g	0.3035	-0.035	0.007	6.061e-07	42150217	41858019	15	41858019	15	41858019	*	R	-0.00917431	-5
chr11:43795770:C:G	0.2539	C	G	0.3164	0.0125	0.0109	36659	63137	0	0.863	11	43795770	11	43795770	*	rs7118906	S	11	43817320	chr11:43817320	rs7118906	c	g	0.3045	0.0486	0.0069	2.023e-12	43817320	43795770	11	43795770	11	43795770	*	S	1.14679	7.04348
chr6:31961237:A:C	0.9832	A	C	0.2544	0.0002	0.0117	36390	62462	0	0.9053	6	31961237	6	31961237	*	rs437179	M	6	31929014	chr6:31929014	rs437179	a	c	0.3098	-0.0287	0.0069	3.279e-05	31929014	31961237	6	31961237	6	31961237	*	M	0.017094	-4.15942
chr1:26400476:C:G	0.5999	C	G	0.6817	-0.0057	0.0109	36659	63137	0	0.9975	1	26400476	1	26400476	*	rs12401866	S	1	26726967	chr1:26726967	rs12401866	c	g	0.6633	-0.0325	0.0068	1.793e-06	26726967	26400476	1	26400476	1	26400476	*	S	-0.522936	-4.77941
chr11:49420393:G:A	0.1907	A	G	0.1043	0.0216	0.0165	36659	63137	0	0.5919	11	49420393	11	49420393	*	rs11040360	R	11	49441945	chr11:49441945	rs11040360	a	g	0.0918	0.0517	0.0116	8.648e-06	49441945	49420393	11	49420393	11	49420393	*	R	1.30909	4.4569
chr6:75666836:G:A	0.8861	A	G	0.3549	0.0015	0.0105	36659	63137	0	0.7352	6	75666836	6	75666836	*	rs17414687	R	6	76376552	chr6:76376552	rs17414687	a	g	0.3585	-0.031	0.0066	2.606e-06	76376552	75666836	6	75666836	6	75666836	*	R	0.142857	-4.69697
chr4:6290989:G:C	0.03341	C	G	0.5912	0.0222	0.0104	36659	63137	21.3	0.2407	4	6290989	4	6290989	*	rs11732208	S	4	6292716	chr4:6292716	rs11732208	c	g	0.5951	0.0841	0.0066	3.131e-37	6292716	6290989	4	6290989	4	6290989	*	S	2.13462	12.7424
chr19:45331717:C:T	2.192e-10	T	C	0.0094	0.352	0.0555	36227	62057	0	0.6322	19	45331717	19	45331717	*	rs74606069	Y	19	45834975	chr19:45834975	rs74606069	t	c	0.0074	-0.0551	0.0424	0.1938	45834975	45331717	19	45331717	19	45331717	*	Y	6.34234	-1.29953
chr3:183878574:G:C	0.01274	C	G	0.7298	-0.0283	0.0114	36659	63137	0	0.867	3	183878574	3	183878574	*	rs7633301	S	3	183596362	chr3:183596362	rs7633301	c	g	0.714	-0.0314	0.0071	1.032e-05	183596362	183878574	3	183878574	3	183878574	*	S	-2.48246	-4.42254
chr6:31377401:G:C	0.3253	C	G	0.8471	-0.0138	0.014	36390	62462	0	0.657	6	31377401	6	31377401	*	rs4959070	S	6	31345178	chr6:31345178	rs4959070	c	g	0.8181	0.0531	0.0084	2.307e-10	31345178	31377401	6	31377401	6	31377401	*	S	-0.985714	6.32143
chr1:203557225:A:C	0.6241	A	C	0.6924	-0.0059	0.012	36390	62462	0	0.4691	1	203557225	1	203557225	*	rs2802773	M	1	203526353	chr1:203526353	rs2802773	a	c	0.6822	0.0296	0.0072	4.182e-05	203526353	203557225	1	203557225	1	203557225	*	M	-0.491667	4.11111
chr3:185737056:C:A	0.1996	A	C	0.1777	0.0171	0.0133	36659	63137	31	0.1513	3	185737056	3	185737056	*	rs9850770	H	3	185454844	chr3:185454844	rs9850770	a	c	0.1729	0.0351	0.0088	6.582e-05	185454844	185737056	3	185737056	3	185737056	*	H	1.28571	3.98864
chr13:50566769:A:G	0.2424	A	G	0.4421	-0.0119	0.0102	36659	63137	1.1	0.4311	13	50566769	13	50566769	*	rs770380	R	13	51140905	chr13:51140905	rs770380	a	g	0.4623	0.0244	0.0064	0.0001333	51140905	50566769	13	50566769	13	50566769	*	R	-1.16667	3.8125
chr7:51080414:G:T	0.4672	T	G	0.0998	0.0124	0.017	36659	63137	9.6	0.3531	7	51080414	7	51080414	*	rs75106504	K	7	51148111	chr7:51148111	rs75106504	t	g	0.109	-0.0379	0.0103	0.0002211	51148111	51080414	7	51080414	7	51080414	*	K	0.729412	-3.67961
chr6:51400072:G:A	0.1281	A	G	0.0166	0.0608	0.0399	36496	62732	0	0.7259	6	51400072	6	51400072	*	rs115429734	R	6	51264870	chr6:51264870	rs115429734	a	g	0.019	0.096	0.0243	7.747e-05	51264870	51400072	6	51400072	6	51400072	*	R	1.52381	3.95062
chr17:30228617:T:C	0.4462	T	C	0.9951	0.0649	0.0852	36086	60096	0	0.5371	17	30228617	17	30228617	*	rs144125639	Y	17	28555635	chr17:28555635	rs144125639	t	c	0.993	-0.2313	0.0496	3.153e-06	28555635	30228617	17	30228617	17	30228617	*	Y	0.761737	-4.66331
chr2:111116699:C:T	0.5704	T	C	0.4628	-0.0058	0.0102	36659	63137	0	0.7657	2	111116699	2	111116699	*	rs1837369	Y	2	111874276	chr2:111874276	rs1837369	t	c	0.4873	-0.0269	0.0064	2.534e-05	111874276	111116699	2	111116699	2	111116699	*	Y	-0.568627	-4.20312
chr12:33332107:A:G	0.4335	A	G	0.4702	-0.0079	0.0101	36659	63137	37.2	0.1019	12	33332107	12	33332107	*	rs10844554	R	12	33485042	chr12:33485042	rs10844554	a	g	0.4815	-0.0224	0.0064	0.0004528	33485042	33332107	12	33332107	12	33332107	*	R	-0.782178	-3.5
chr2:43627697:G:A	0.00345	A	G	0.4058	-0.03	0.0102	36659	63137	20.7	0.2462	2	43627697	2	43627697	*	rs13013678	R	2	43854836	chr2:43854836	rs13013678	a	g	0.4151	-0.0285	0.0065	1.132e-05	43854836	43627697	2	43627697	2	43627697	*	R	-2.94118	-4.38462
chr3:196077427:A:G	0.713	A	G	0.4053	-0.0038	0.0103	36659	63137	0	0.7778	3	196077427	3	196077427	*	rs41300431	R	3	195804298	chr3:195804298	rs41300431	a	g	0.3926	-0.0259	0.0065	6.613e-05	195804298	196077427	3	196077427	3	196077427	*	R	-0.368932	-3.98462
chr9:98223085:T:A	0.02044	A	T	0.0787	0.0435	0.0187	36659	63137	31.4	0.1486	9	98223085	9	98223085	*	rs56115645	W	9	100985367	chr9:100985367	rs56115645	a	t	0.0803	0.0471	0.0117	5.907e-05	100985367	98223085	9	98223085	9	98223085	*	W	2.3262	4.02564
chr5:56856589:C:A	0.683	A	C	0.7112	-0.0045	0.0111	36659	63137	24.1	0.2139	5	56856589	5	56856589	*	rs832567	M	5	56152416	chr5:56152416	rs832567	a	c	0.7113	-0.0313	0.0071	1.102e-05	56152416	56856589	5	56856589	5	56856589	*	M	-0.405405	-4.40845
chr15:41898494:C:T	0.7051	T	C	0.2989	0.0042	0.0111	36659	63137	5.1	0.3945	15	41898494	15	41898494	*	rs3088159	Y	15	42190692	chr15:42190692	rs3088159	t	c	0.2818	-0.0273	0.0071	0.0001259	42190692	41898494	15	41898494	15	41898494	*	Y	0.378378	-3.84507
chr3:15740113:G:C	0.07985	C	G	0.6888	-0.0192	0.0109	36659	63137	1.9	0.4239	3	15740113	3	15740113	*	rs2654651	S	3	15781620	chr3:15781620	rs2654651	c	g	0.6849	-0.0266	0.0068	9.287e-05	15781620	15740113	3	15740113	3	15740113	*	S	-1.76147	-3.91176
chr1:50463103:C:T	0.09065	T	C	0.0959	-0.029	0.0171	36659	63137	0	0.4909	1	50463103	1	50463103	*	rs72898921	Y	1	50928775	chr1:50928775	rs72898921	t	c	0.0935	-0.062	0.0111	2.319e-08	50928775	50463103	1	50463103	1	50463103	*	Y	-1.69591	-5.58559
chr6:31469541:C:T	0.4362	T	C	0.7371	-0.0089	0.0114	36390	62462	27.2	0.194	6	31469541	6	31469541	*	rs2523671	Y	6	31437318	chr6:31437318	rs2523671	t	c	0.7243	0.0383	0.0072	1.149e-07	31437318	31469541	6	31469541	6	31469541	*	Y	-0.780702	5.31944
chr3:170911981:G:A	0.3011	A	G	0.0956	0.0179	0.0173	36659	63137	0	0.4876	3	170911981	3	170911981	*	rs58035261	R	3	170629770	chr3:170629770	rs58035261	a	g	0.0799	-0.0493	0.0118	3.088e-05	170629770	170911981	3	170911981	3	170911981	*	R	1.03468	-4.17797
chr1:206430185:G:A	0.7369	A	G	0.4543	-0.0034	0.01	36659	63137	34.4	0.1237	1	206430185	1	206430185	*	rs2297539	R	1	206603535	chr1:206603535	rs2297539	a	g	0.4603	0.0282	0.0064	1.009e-05	206603535	206430185	1	206430185	1	206430185	*	R	-0.34	4.40625
chr22:50005614:C:G	0.09317	C	G	0.5057	-0.0172	0.0102	36659	63137	0	0.816	22	50005614	22	50005614	*	rs137854	S	22	50444043	chr22:50444043	rs137854	c	g	0.4908	-0.0395	0.0065	1.166e-09	50444043	50005614	22	50005614	22	50005614	*	S	-1.68627	-6.07692
chr11:92958366:T:C	0.9293	T	C	0.6014	-0.0009	0.0103	36659	63137	30	0.1604	11	92958366	11	92958366	*	rs2166706	Y	11	92691532	chr11:92691532	rs2166706	t	c	0.6131	-0.0727	0.0066	3.013e-28	92691532	92958366	11	92958366	11	92958366	*	Y	-0.0873786	-11.0152
chr11:43856984:A:C	0.3483	A	C	0.7667	-0.0114	0.0121	36659	63137	0	0.5667	11	43856984	11	43856984	*	rs35186585	H	11	43878534	chr11:43878534	rs35186585	a	c	0.7676	-0.0466	0.0075	6.348e-10	43878534	43856984	11	43856984	11	43856984	*	H	-0.942149	-6.21333
chr18:55815872:T:C	0.1191	T	C	0.6594	-0.0168	0.0107	36659	63137	0	0.9861	18	55815872	18	55815872	*	rs7244531	Y	18	53483103	chr18:53483103	rs7244531	t	c	0.665	-0.0246	0.0067	0.0002415	53483103	55815872	18	55815872	18	55815872	*	Y	-1.57009	-3.67164
chr15:77525145:C:T	0.03118	T	C	0.3206	0.0231	0.0107	36659	63137	0	0.769	15	77525145	15	77525145	*	rs12910975	Y	15	77817487	chr15:77817487	rs12910975	t	c	0.3225	0.0506	0.0068	1.046e-13	77817487	77525145	15	77525145	15	77525145	*	Y	2.15888	7.44118
chr17:18009234:C:T	0.5077	T	C	0.3326	-0.0071	0.0107	36659	63137	20.9	0.2439	17	18009234	17	18009234	*	rs4365348	Y	17	17912548	chr17:17912548	rs4365348	t	c	0.3193	0.0311	0.0068	4.884e-06	17912548	18009234	17	18009234	17	18009234	*	Y	-0.663551	4.57353
chr11:34924430:A:T	0.1624	A	T	0.8806	-0.0217	0.0155	36659	63137	17.9	0.2731	11	34924430	11	34924430	*	rs61446941	W	11	34945977	chr11:34945977	rs61446941	a	t	0.8875	-0.0504	0.0101	5.325e-07	34945977	34924430	11	34924430	11	34924430	*	W	-1.4	-4.9901
chr2:78959659:G:A	0.03186	A	G	0.0486	-0.051	0.0238	36659	63137	16.9	0.2829	2	78959659	2	78959659	*	rs13008392	R	2	79186785	chr2:79186785	rs13008392	a	g	0.0454	0.0542	0.0154	0.0004291	79186785	78959659	2	78959659	2	78959659	*	R	-2.14286	3.51948
chr21:14981488:A:C	0.04344	A	C	0.9074	0.0356	0.0177	36659	63137	0	0.7466	21	14981488	21	14981488	*	rs17274750	H	21	16353809	chr21:16353809	rs17274750	a	c	0.9005	-0.0421	0.0107	8.078e-05	16353809	14981488	21	14981488	21	14981488	*	H	2.0113	-3.93458
chr7:55825737:C:A	0.394	A	C	0.0493	-0.0198	0.0233	36659	63137	0	0.4898	7	55825737	7	55825737	*	rs112955454	H	7	55893430	chr7:55893430	rs112955454	a	c	0.0492	0.0549	0.0149	0.000222	55893430	55825737	7	55825737	7	55825737	*	H	-0.849785	3.68456
chr19:47070270:A:G	0.2374	A	G	0.2994	0.0131	0.0111	36390	62462	0	0.7828	19	47070270	19	47070270	*	rs62136856	R	19	47573527	chr19:47573527	rs62136856	a	g	0.2937	-0.0424	0.0071	2.597e-09	47573527	47070270	19	47070270	19	47070270	*	R	1.18018	-5.97183
chr6:31533960:C:T	0.1137	T	C	0.7414	-0.0182	0.0115	36390	62462	0	0.4456	6	31533960	6	31533960	*	rs1055388	Y	6	31501737	chr6:31501737	rs1055388	t	c	0.7288	0.0506	0.0072	2.488e-12	31501737	31533960	6	31533960	6	31533960	*	Y	-1.58261	7.02778
chr15:83901982:G:A	0.4328	A	G	0.5225	-0.0079	0.01	36659	63137	0	0.5852	15	83901982	15	83901982	*	rs1471552	D	15	84570734	chr15:84570734	rs1471552	a	g	0.5135	0.03	0.0064	2.638e-06	84570734	83901982	15	83901982	15	83901982	*	D	-0.79	4.6875
chr8:103376048:A:T	0.7334	A	T	0.7716	0.0041	0.012	36659	63137	36.6	0.1064	8	103376048	8	103376048	*	rs6468870	W	8	104388276	chr8:104388276	rs6468870	a	t	0.7717	0.0312	0.0076	4.465e-05	104388276	103376048	8	103376048	8	103376048	*	W	0.341667	4.10526
chr9:125375595:C:T	0.04959	T	C	0.4548	0.0199	0.0101	36659	63137	23.7	0.2177	9	125375595	9	125375595	*	rs10986730	Y	9	128137874	chr9:128137874	rs10986730	t	c	0.4463	-0.0228	0.0064	0.0003572	128137874	125375595	9	125375595	9	125375595	*	Y	1.9703	-3.5625
chr4:18041586:G:A	0.04352	A	G	0.6622	0.0218	0.0108	36659	63137	0	0.9997	4	18041586	4	18041586	*	rs34027353	R	4	18043209	chr4:18043209	rs34027353	a	g	0.6719	0.0357	0.0068	1.557e-07	18043209	18041586	4	18041586	4	18041586	*	R	2.01852	5.25
chr3:3838152:A:G	0.02528	A	G	0.3286	-0.0245	0.0109	36294	57031	0	0.9144	3	3838152	3	3838152	*	rs11129784	R	3	3879836	chr3:3879836	rs11129784	a	g	0.3185	0.0254	0.0069	0.0002373	3879836	3838152	3	3838152	3	3838152	*	R	-2.24771	3.68116
chr5:101987539:C:T	0.6612	T	C	0.3853	-0.0045	0.0104	36659	63137	0	0.7468	5	101987539	5	101987539	*	rs10057348	Y	5	101323243	chr5:101323243	rs10057348	t	c	0.3894	0.0233	0.0065	0.0003316	101323243	101987539	5	101987539	5	101987539	*	Y	-0.432692	3.58462
chr15:57107496:T:C	0.7032	T	C	0.5801	0.0039	0.0102	36659	63137	0	0.6172	15	57107496	15	57107496	*	rs28414972	Y	15	57399694	chr15:57399694	rs28414972	t	c	0.5948	0.0244	0.0065	0.0001708	57399694	57107496	15	57107496	15	57107496	*	Y	0.382353	3.75385
chr17:17993245:A:G	0.5009	A	G	0.6657	0.0072	0.0107	36659	63137	24.7	0.2087	17	17993245	17	17993245	*	rs9911850	R	17	17896559	chr17:17896559	rs9911850	a	g	0.6809	-0.0311	0.0068	4.884e-06	17896559	17993245	17	17993245	17	17993245	*	R	0.672897	-4.57353
chr3:70511402:C:T	0.5315	T	C	0.2035	-0.0079	0.0126	36659	63137	13.4	0.3164	3	70511402	3	70511402	*	rs12492328	Y	3	70560553	chr3:70560553	rs12492328	t	c	0.2098	0.0311	0.0079	7.481e-05	70560553	70511402	3	70511402	3	70511402	*	Y	-0.626984	3.93671
chr8:17671337:C:G	0.5482	C	G	0.9922	0.0441	0.0734	36086	60096	0	0.7766	8	17671337	8	17671337	*	rs142521126	B	8	17528846	chr8:17528846	rs142521126	c	g	0.992	-0.1532	0.0437	0.00045	17528846	17671337	8	17671337	8	17671337	*	B	0.600817	-3.50572
chr6:47254087:A:G	0.2061	A	G	0.9991	0.4096	0.324	20301	21839	0	1	6	47254087	6	47254087	*	rs116569962	R	6	47221823	chr6:47221823	rs116569962	a	g	0.9985	-0.4166	0.1194	0.0004826	47221823	47254087	6	47254087	6	47254087	*	R	1.2642	-3.48911
chr9:94081366:T:G	0.3338	T	G	0.8896	0.0156	0.0162	36659	63137	0	0.5595	9	94081366	9	94081366	*	rs10993046	K	9	96843648	chr9:96843648	rs10993046	t	g	0.8961	-0.0406	0.0105	0.0001055	96843648	94081366	9	94081366	9	94081366	*	K	0.962963	-3.86667
chr14:91501322:T:C	0.02437	T	C	0.5538	0.023	0.0102	36659	63137	56.2	0.01135	14	91501322	14	91501322	*	rs8014321	Y	14	91967666	chr14:91967666	rs8014321	t	c	0.5418	-0.0363	0.0064	1.319e-08	91967666	91501322	14	91501322	14	91501322	*	Y	2.2549	-5.67188
chr17:45907498:C:T	4.818e-08	T	C	0.23	-0.0663	0.0122	36659	63137	53.4	0.01808	17	45907498	17	45907498	*	rs79492906	Y	17	43984864	chr17:43984864	rs79492906	t	c	0.2123	0.0197	0.008	0.0133	43984864	45907498	17	45907498	17	45907498	*	Y	-5.43443	2.4625
chr4:156776579:T:G	0.3982	T	G	0.7656	0.01	0.0119	36659	63137	0	0.4959	4	156776579	4	156776579	*	rs6837319	D	4	157697731	chr4:157697731	rs6837319	t	g	0.7744	0.0365	0.0077	2.466e-06	157697731	156776579	4	156776579	4	156776579	*	D	0.840336	4.74026
chr4:34423645:C:G	0.4586	C	G	0.9164	0.0136	0.0183	36659	63137	0	0.7962	4	34423645	4	34423645	*	rs10008449	S	4	34425267	chr4:34425267	rs10008449	c	g	0.9161	-0.0505	0.0115	1.161e-05	34425267	34423645	4	34423645	4	34423645	*	S	0.743169	-4.3913
chr10:79199760:T:C	0.1172	T	C	0.8114	0.0203	0.013	36659	63137	7.4	0.3732	10	79199760	10	79199760	*	rs10509406	Y	10	80959517	chr10:80959517	rs10509406	t	c	0.8277	0.0564	0.0086	5.061e-11	80959517	79199760	10	79199760	10	79199760	*	Y	1.56154	6.55814
chr2:225824389:C:T	0.5837	T	C	0.0486	0.014	0.0256	36659	63137	37.1	0.1024	2	225824389	2	225824389	*	rs116637243	H	2	226689105	chr2:226689105	rs116637243	t	c	0.0475	-0.0606	0.0163	0.0002071	226689105	225824389	2	225824389	2	225824389	*	H	0.546875	-3.71779
chr1:39684698:C:T	0.341	T	C	0.8015	-0.0123	0.0129	36659	63137	0	0.797	1	39684698	1	39684698	*	rs2746058	Y	1	40150370	chr1:40150370	rs2746058	t	c	0.7983	0.0293	0.008	0.0002313	40150370	39684698	1	39684698	1	39684698	*	Y	-0.953488	3.6625
chr11:103253209:A:G	0.7494	A	G	0.894	-0.0053	0.0166	36659	63137	26.9	0.1881	11	103253209	11	103253209	*	rs11820029	R	11	103123938	chr11:103123938	rs11820029	a	g	0.8761	0.0385	0.0098	9.161e-05	103123938	103253209	11	103253209	11	103253209	*	R	-0.319277	3.92857
chr2:120592175:T:C	0.4964	T	C	0.4742	0.0071	0.0104	36659	63137	0	0.945	2	120592175	2	120592175	*	rs10460459	Y	2	121349751	chr2:121349751	rs10460459	t	c	0.4557	0.0413	0.0065	1.99e-10	121349751	120592175	2	120592175	2	120592175	*	Y	0.682692	6.35385
chr12:33267700:G:C	0.3511	C	G	0.2776	-0.0105	0.0112	36659	63137	27.7	0.1808	12	33267700	12	33267700	*	rs7295766	S	12	33420635	chr12:33420635	rs7295766	c	g	0.2805	0.035	0.0071	8.838e-07	33420635	33267700	12	33267700	12	33267700	*	S	-0.9375	4.92958
chr6:160492491:C:T	0.5665	T	C	0.8122	-0.0075	0.013	36659	63137	0	0.8374	6	160492491	6	160492491	*	rs4708869	Y	6	160913523	chr6:160913523	rs4708869	t	c	0.8122	0.0332	0.0082	4.798e-05	160913523	160492491	6	160492491	6	160492491	*	Y	-0.576923	4.04878
chr13:58101165:A:G	0.6967	A	G	0.7027	-0.0043	0.0111	36659	63137	0	0.5553	13	58101165	13	58101165	*	rs1445594	R	13	58675299	chr13:58675299	rs1445594	a	g	0.6857	0.0294	0.0069	2.095e-05	58675299	58101165	13	58101165	13	58101165	*	R	-0.387387	4.26087
chr7:23875428:T:C	0.6945	T	C	0.7979	0.0049	0.0126	36659	63137	13.6	0.315	7	23875428	7	23875428	*	rs4722289	Y	7	23915047	chr7:23915047	rs4722289	t	c	0.8076	0.0327	0.0081	4.992e-05	23915047	23875428	7	23875428	7	23875428	*	Y	0.388889	4.03704
chr6:160308361:C:T	0.6959	T	C	0.4948	0.0039	0.01	36659	63137	37.6	0.09901	6	160308361	6	160308361	*	rs547176	Y	6	160729393	chr6:160729393	rs547176	t	c	0.4797	-0.0283	0.0064	9.38e-06	160729393	160308361	6	160308361	6	160308361	*	Y	0.39	-4.42188
chr12:123244721:C:T	0.008208	T	C	0.74	0.0306	0.0116	36659	63137	0	0.7323	12	123244721	12	123244721	*	rs7137286	Y	12	123729268	chr12:123729268	rs7137286	t	c	0.7494	0.0394	0.0073	7.625e-08	123729268	123244721	12	123244721	12	123244721	*	Y	2.63793	5.39726
chr3:174024300:A:C	0.4605	A	C	0.8061	-0.0094	0.0127	36659	63137	4.2	0.4028	3	174024300	3	174024300	*	rs13084494	M	3	173742090	chr3:173742090	rs13084494	a	c	0.8046	0.0281	0.008	0.0004135	173742090	174024300	3	174024300	3	174024300	*	M	-0.740157	3.5125
chr2:127115992:G:A	9.916e-17	A	G	0.2015	-0.1055	0.0127	36659	63137	0	0.8501	2	127115992	2	127115992	*	rs7594230	R	2	127873568	chr2:127873568	rs7594230	a	g	0.2064	0.0004	0.0079	0.9594	127873568	127115992	2	127115992	2	127115992	*	R	-8.30709	0.0506329
chr6:7294385:A:C	0.4122	A	C	0.5962	0.0085	0.0104	36659	63137	4.5	0.4005	6	7294385	6	7294385	*	rs9505127	M	6	7294618	chr6:7294618	rs9505127	a	c	0.5879	0.0487	0.0065	6.282e-14	7294618	7294385	6	7294385	6	7294385	*	M	0.817308	7.49231
chr1:50825158:G:A	0.0413	A	G	0.0927	-0.0355	0.0174	36659	63137	0	0.465	1	50825158	1	50825158	*	rs72902785	R	1	51290830	chr1:51290830	rs72902785	a	g	0.0901	-0.0667	0.0112	2.622e-09	51290830	50825158	1	50825158	1	50825158	*	R	-2.04023	-5.95536
chr22:29985455:G:A	0.05449	A	G	0.0805	0.0355	0.0184	36659	63137	0	0.6486	22	29985455	22	29985455	*	rs7286441	R	22	30381444	chr22:30381444	rs7286441	a	g	0.0869	-0.0805	0.0115	2.759e-12	30381444	29985455	22	29985455	22	29985455	*	R	1.92935	-7
chr9:123850749:A:G	0.4026	A	G	0.279	0.0095	0.0113	36659	63137	0	0.4871	9	123850749	9	123850749	*	rs549779	R	9	126613028	chr9:126613028	rs549779	a	g	0.2736	0.0334	0.0072	3.779e-06	126613028	123850749	9	123850749	9	123850749	*	R	0.840708	4.63889
chr7:14976392:C:G	0.008176	C	G	0.7423	-0.0329	0.0124	36659	63137	27.7	0.1804	7	14976392	7	14976392	*	rs11520696	S	7	15016017	chr7:15016017	rs11520696	c	g	0.7439	-0.0313	0.0075	3.296e-05	15016017	14976392	7	14976392	7	14976392	*	S	-2.65323	-4.17333
chr2:125711098:A:C	0.5522	A	C	0.9454	0.0133	0.0223	36659	63137	0	0.5497	2	125711098	2	125711098	*	rs17012921	M	2	126468675	chr2:126468675	rs17012921	a	c	0.951	0.0524	0.015	0.0004657	126468675	125711098	2	125711098	2	125711098	*	M	0.596413	3.49333
chr12:104597781:G:A	0.3253	A	G	0.3502	0.0105	0.0107	36659	63137	0	0.5669	12	104597781	12	104597781	*	rs12827945	R	12	104991559	chr12:104991559	rs12827945	a	g	0.3461	0.0234	0.0067	0.0004793	104991559	104597781	12	104597781	12	104597781	*	R	0.981308	3.49254
chr7:38312634:C:T	0.05154	T	C	0.0697	0.0387	0.0199	36659	63137	32.9	0.1355	7	38312634	7	38312634	*	rs75679039	Y	7	38352235	chr7:38352235	rs75679039	t	c	0.0728	0.046	0.0123	0.0001733	38352235	38312634	7	38312634	7	38312634	*	Y	1.94472	3.73984
chr20:52409958:A:G	0.8541	A	G	0.7304	0.0021	0.0113	36659	63137	0	0.6234	20	52409958	20	52409958	*	rs6021911	R	20	51026497	chr20:51026497	rs6021911	a	g	0.733	0.0291	0.0072	5.626e-05	51026497	52409958	20	52409958	20	52409958	*	R	0.185841	4.04167
chr5:102155086:A:T	0.5813	A	T	0.7876	0.0068	0.0123	36659	63137	65.9	0.001114	5	102155086	5	102155086	*	rs113755845	W	5	101490790	chr5:101490790	rs113755845	a	t	0.7797	-0.0307	0.0076	5.904e-05	101490790	102155086	5	102155086	5	102155086	*	W	0.552846	-4.03947
chr10:43541739:T:A	0.2274	A	T	0.6617	-0.0132	0.0109	36659	63137	0	0.5887	10	43541739	10	43541739	*	rs3006375	W	10	44037187	chr10:44037187	rs3006375	a	t	0.6703	0.0254	0.0068	0.0001898	44037187	43541739	10	43541739	10	43541739	*	W	-1.21101	3.73529
chr3:57899336:C:T	0.2756	T	C	0.1858	-0.0141	0.0129	36659	63137	50.1	0.02879	3	57899336	3	57899336	*	rs17058647	Y	3	57885063	chr3:57885063	rs17058647	t	c	0.185	-0.0296	0.0083	0.0003455	57885063	57899336	3	57899336	3	57899336	*	Y	-1.09302	-3.56627
chr12:54034963:G:A	0.124	A	G	0.3504	0.0164	0.0107	36659	63137	0	0.5074	12	54034963	12	54034963	*	rs61921797	R	12	54428747	chr12:54428747	rs61921797	a	g	0.3723	-0.0232	0.0065	0.0003517	54428747	54034963	12	54034963	12	54034963	*	R	1.53271	-3.56923
chr6:126343187:C:T	0.452	T	C	0.4694	-0.0076	0.0102	36659	63137	37.2	0.1018	6	126343187	6	126343187	*	rs17754780	Y	6	126664333	chr6:126664333	rs17754780	t	c	0.4521	0.0486	0.0064	2.754e-14	126664333	126343187	6	126343187	6	126343187	*	Y	-0.745098	7.59375
chr14:93379802:A:G	0.6734	A	G	0.9035	0.0072	0.0171	36390	62462	0	0.6417	14	93379802	14	93379802	*	rs68155325	R	14	93846148	chr14:93846148	rs68155325	a	g	0.906	0.0398	0.0111	0.0003357	93846148	93379802	14	93379802	14	93379802	*	R	0.421053	3.58559
chr1:97618092:A:G	0.8807	A	G	0.98	0.0058	0.0384	36390	62462	0	0.8482	1	97618092	1	97618092	*	rs117910319	R	1	98083648	chr1:98083648	rs117910319	a	g	0.9785	-0.0803	0.023	0.0004902	98083648	97618092	1	97618092	1	97618092	*	R	0.151042	-3.4913
chr1:154549918:C:A	0.05938	A	C	0.0278	-0.0623	0.0331	36659	63137	29	0.169	1	154549918	1	154549918	*	rs72698179	M	1	154522394	chr1:154522394	rs72698179	a	c	0.0324	-0.0718	0.0203	0.0004081	154522394	154549918	1	154549918	1	154549918	*	M	-1.88218	-3.53695
chr1:213935953:C:G	0.2378	C	G	0.5187	0.012	0.0101	36659	63137	28	0.1785	1	213935953	1	213935953	*	rs1008431	S	1	214109296	chr1:214109296	rs1008431	c	g	0.4906	-0.0369	0.0064	7.582e-09	214109296	213935953	1	213935953	1	213935953	*	S	1.18812	-5.76562
chr8:26313459:G:A	0.4516	A	G	0.5848	-0.0078	0.0103	36659	63137	33	0.1347	8	26313459	8	26313459	*	rs17055121	R	8	26170975	chr8:26170975	rs17055121	a	g	0.5997	0.0238	0.0065	0.0002461	26170975	26313459	8	26313459	8	26313459	*	R	-0.757282	3.66154
chr6:117602436:T:C	0.1722	T	C	0.4958	0.0138	0.0101	36659	63137	4.2	0.403	6	117602436	6	117602436	*	rs3752848	Y	6	117923599	chr6:117923599	rs3752848	t	c	0.5069	-0.0272	0.0064	2.056e-05	117923599	117602436	6	117602436	6	117602436	*	Y	1.36634	-4.25
chr17:63850695:C:A	0.5497	A	C	0.2783	0.0067	0.0113	36659	63137	0	0.8525	17	63850695	17	63850695	*	rs67018565	M	17	61928055	chr17:61928055	rs67018565	a	c	0.283	-0.0263	0.0071	0.0002208	61928055	63850695	17	63850695	17	63850695	*	M	0.59292	-3.70423
chr6:33618630:G:C	0.8937	C	G	0.2357	-0.0016	0.0119	36659	63137	45.1	0.05152	6	33618630	6	33618630	*	rs9469527	S	6	33586407	chr6:33586407	rs9469527	c	g	0.2363	-0.0314	0.0076	3.988e-05	33586407	33618630	6	33618630	6	33618630	*	S	-0.134454	-4.13158
chr5:75377492:T:A	0.1252	A	T	0.1241	0.0234	0.0153	36659	63137	0	0.4403	5	75377492	5	75377492	*	rs72633964	W	5	74673317	chr5:74673317	rs72633964	a	t	0.1292	-0.0345	0.0095	0.0002935	74673317	75377492	5	75377492	5	75377492	*	W	1.52941	-3.63158
chr4:45128729:T:A	0.3037	A	T	0.5382	-0.0104	0.0101	36659	63137	29	0.1691	4	45128729	4	45128729	*	rs1512310	W	4	45130746	chr4:45130746	rs1512310	a	t	0.5447	0.026	0.0064	4.684e-05	45130746	45128729	4	45128729	4	45128729	*	W	-1.0297	4.0625
chr3:12446923:A:T	0.1634	A	T	0.8759	-0.0215	0.0154	36659	63137	8.7	0.3608	3	12446923	3	12446923	*	rs1699366	W	3	12488422	chr3:12488422	rs1699366	a	t	0.8874	0.0394	0.0103	0.0001231	12488422	12446923	3	12446923	3	12446923	*	W	-1.3961	3.82524
chr6:127477257:A:G	0.3936	A	G	0.6342	0.009	0.0106	36659	63137	20.6	0.2472	6	127477257	6	127477257	*	rs6909829	R	6	127798402	chr6:127798402	rs6909829	a	g	0.6301	-0.0336	0.0066	3.51e-07	127798402	127477257	6	127477257	6	127477257	*	R	0.849057	-5.09091
chr11:61802358:C:T	0.3563	T	C	0.3264	-0.0099	0.0107	36659	63137	0	0.8774	11	61802358	11	61802358	*	rs174546	Y	11	61569830	chr11:61569830	rs174546	t	c	0.3473	-0.0287	0.0067	1.844e-05	61569830	61802358	11	61802358	11	61802358	*	Y	-0.925234	-4.28358
chr4:139988277:G:A	0.6423	A	G	0.3684	-0.0049	0.0105	36659	63137	0	0.9389	4	139988277	4	139988277	*	rs35612722	R	4	140909431	chr4:140909431	rs35612722	a	g	0.3759	-0.0253	0.0066	0.0001253	140909431	139988277	4	139988277	4	139988277	*	R	-0.466667	-3.83333
chr6:31095636:T:C	0.3533	T	C	0.0633	-0.0197	0.0213	36390	62462	0	0.9846	6	31095636	6	31095636	*	rs3130967	Y	6	31063413	chr6:31063413	rs3130967	t	c	0.0789	-0.0582	0.0124	2.469e-06	31063413	31095636	6	31095636	6	31095636	*	Y	-0.924883	-4.69355
chr8:19995878:A:C	0.1492	A	C	0.7264	-0.0162	0.0112	36659	63137	1.2	0.4301	8	19995878	8	19995878	*	rs1992442	M	8	19853389	chr8:19853389	rs1992442	a	c	0.7317	0.0288	0.0072	6.707e-05	19853389	19995878	8	19995878	8	19995878	*	M	-1.44643	4
chr11:76521569:C:T	0.2017	T	C	0.3122	-0.014	0.0109	36659	63137	7.6	0.3713	11	76521569	11	76521569	*	rs61894542	Y	11	76232613	chr11:76232613	rs61894542	t	c	0.3169	-0.0255	0.0068	0.000179	76232613	76521569	11	76521569	11	76521569	*	Y	-1.2844	-3.75
chr15:80103964:A:G	0.1951	A	G	0.3288	-0.014	0.0108	36659	63137	25.1	0.2047	15	80103964	15	80103964	*	rs35863112	R	15	80396306	chr15:80396306	rs35863112	a	g	0.3252	-0.0276	0.0068	5.004e-05	80396306	80103964	15	80103964	15	80103964	*	R	-1.2963	-4.05882
chr10:113134194:A:C	0.5071	A	C	0.7028	0.0075	0.0112	36659	63137	0	0.983	10	113134194	10	113134194	*	rs10885418	M	10	114893953	chr10:114893953	rs10885418	a	c	0.7286	-0.0553	0.0071	8.03e-15	114893953	113134194	10	113134194	10	113134194	*	M	0.669643	-7.78873
chr17:4376194:G:A	0.2259	A	G	0.3298	-0.0134	0.0111	36659	63137	0	0.7873	17	4376194	17	4376194	*	rs66488531	R	17	4279489	chr17:4279489	rs66488531	a	g	0.3382	0.0294	0.0068	1.561e-05	4279489	4376194	17	4376194	17	4376194	*	R	-1.20721	4.32353
chr15:52844785:G:A	0.6539	A	G	0.0663	-0.0091	0.0203	36659	63137	0	0.6787	15	52844785	15	52844785	*	rs58613731	R	15	53136982	chr15:53136982	rs58613731	a	g	0.063	0.0566	0.0133	2.076e-05	53136982	52844785	15	52844785	15	52844785	*	R	-0.448276	4.25564
chr3:152843170:G:A	0.4839	A	G	0.0402	0.0179	0.0256	36659	63137	9.4	0.3543	3	152843170	3	152843170	*	rs79595649	R	3	152560959	chr3:152560959	rs79595649	a	g	0.041	-0.0648	0.0163	7.269e-05	152560959	152843170	3	152843170	3	152843170	*	R	0.699219	-3.97546
chr10:92559858:C:A	0.2218	A	C	0.211	-0.0151	0.0123	36659	63137	0	0.5909	10	92559858	10	92559858	*	rs72811205	H	10	94319615	chr10:94319615	rs72811205	a	c	0.216	0.0601	0.0077	8.706e-15	94319615	92559858	10	92559858	10	92559858	*	H	-1.22764	7.80519
chr7:70049418:T:C	0.7685	T	C	0.6869	-0.0032	0.0109	36659	63137	48.3	0.03603	7	70049418	7	70049418	*	rs6963904	Y	7	69514404	chr7:69514404	rs6963904	t	c	0.6716	-0.024	0.0068	0.0004211	69514404	70049418	7	70049418	7	70049418	*	Y	-0.293578	-3.52941
chr20:63660784:C:T	0.4509	T	C	0.5042	0.0078	0.0103	36659	63137	29.4	0.1655	20	63660784	20	63660784	*	rs6062296	Y	20	62292137	chr20:62292137	rs6062296	t	c	0.4991	0.0297	0.0066	6.714e-06	62292137	63660784	20	63660784	20	63660784	*	Y	0.757282	4.5
chr15:67645996:G:C	0.09897	C	G	0.2491	-0.0192	0.0117	36659	63137	55	0.01405	15	67645996	15	67645996	*	rs7172055	S	15	67938334	chr15:67938334	rs7172055	c	g	0.2454	-0.0276	0.0074	0.000205	67938334	67645996	15	67645996	15	67645996	*	S	-1.64103	-3.72973
chr18:42347866:C:T	0.4512	T	C	0.3278	0.0081	0.0108	36659	63137	67.2	0.0007082	18	42347866	18	42347866	*	rs444947	Y	18	39927831	chr18:39927831	rs444947	t	c	0.313	0.0238	0.0068	0.0004704	39927831	42347866	18	42347866	18	42347866	*	Y	0.75	3.5
chr8:94968355:G:A	0.1356	A	G	0.1747	-0.0198	0.0133	36659	63137	32.6	0.1384	8	94968355	8	94968355	*	rs77055525	R	8	95980583	chr8:95980583	rs77055525	a	g	0.1872	0.0374	0.0082	4.66e-06	95980583	94968355	8	94968355	8	94968355	*	R	-1.48872	4.56098
chr6:97981461:T:C	0.3341	T	C	0.3917	-0.01	0.0103	36659	63137	0	0.8348	6	97981461	6	97981461	*	rs9320823	Y	6	98429337	chr6:98429337	rs9320823	t	c	0.3907	-0.0287	0.0066	1.355e-05	98429337	97981461	6	97981461	6	97981461	*	Y	-0.970874	-4.34848
chr1:171542303:A:G	0.8931	A	G	0.5058	0.0014	0.0101	36659	63137	3.7	0.4076	1	171542303	1	171542303	*	rs2272810	R	1	171511442	chr1:171511442	rs2272810	a	g	0.4847	-0.0233	0.0064	0.0002642	171511442	171542303	1	171542303	1	171542303	*	R	0.138614	-3.64062
chr6:140297066:T:C	0.07467	T	C	0.8007	0.0224	0.0126	36659	63137	0	0.7586	6	140297066	6	140297066	*	rs13194271	Y	6	140618203	chr6:140618203	rs13194271	t	c	0.7918	0.0355	0.0079	6.162e-06	140618203	140297066	6	140297066	6	140297066	*	Y	1.77778	4.49367
chr16:28853721:T:C	0.3751	T	C	0.6328	0.0093	0.0105	36659	63137	33.8	0.1282	16	28853721	16	28853721	*	rs62037363	Y	16	28865042	chr16:28865042	rs62037363	t	c	0.5979	-0.029	0.0065	7.92e-06	28865042	28853721	16	28853721	16	28853721	*	Y	0.885714	-4.46154
chr5:14795058:G:A	0.3249	A	G	0.4565	-0.01	0.0101	36659	63137	0	0.6255	5	14795058	5	14795058	*	rs42274	R	5	14795167	chr5:14795167	rs42274	a	g	0.4695	-0.0368	0.0064	8.32e-09	14795167	14795058	5	14795058	5	14795058	*	R	-0.990099	-5.75
chr6:34683088:T:G	0.3692	T	G	0.9789	0.0327	0.0364	36227	62057	26.7	0.2063	6	34683088	6	34683088	*	rs116072038	K	6	34650865	chr6:34650865	rs116072038	t	g	0.9775	0.0829	0.023	0.0003195	34650865	34683088	6	34683088	6	34683088	*	K	0.898352	3.60435
chr1:50962741:A:G	0.05231	A	G	0.9434	0.0427	0.022	36659	63137	19.8	0.2545	1	50962741	1	50962741	*	rs78181360	D	1	51428413	chr1:51428413	rs78181360	a	g	0.9471	0.0521	0.0147	0.000379	51428413	50962741	1	50962741	1	50962741	*	D	1.94091	3.54422
chr10:91970241:T:C	0.01059	T	C	0.6518	-0.027	0.0106	36659	63137	41.6	0.07195	10	91970241	10	91970241	*	rs2252204	Y	10	93729998	chr10:93729998	rs2252204	t	c	0.6303	0.0423	0.0066	1.429e-10	93729998	91970241	10	91970241	10	91970241	*	Y	-2.54717	6.40909
chr8:94904583:A:G	3.668e-06	A	G	0.5058	-0.0466	0.0101	36659	63137	10	0.3486	8	94904583	8	94904583	*	rs2340584	R	8	95916811	chr8:95916811	rs2340584	a	g	0.5172	0.0461	0.0064	5.277e-13	95916811	94904583	8	94904583	8	94904583	*	R	-4.61386	7.20312
chr3:160415551:T:C	0.4765	T	C	0.5466	-0.0072	0.0101	36659	63137	6.4	0.383	3	160415551	3	160415551	*	rs12632030	Y	3	160133339	chr3:160133339	rs12632030	t	c	0.5137	0.0242	0.0064	0.0001512	160133339	160415551	3	160415551	3	160415551	*	Y	-0.712871	3.78125
chr6:32139362:T:C	0.9245	T	C	0.338	-0.001	0.0107	36390	62462	0	0.7911	6	32139362	6	32139362	*	rs3096698	Y	6	32107139	chr6:32107139	rs3096698	t	c	0.3585	-0.0371	0.0069	7.928e-08	32107139	32139362	6	32139362	6	32139362	*	Y	-0.0934579	-5.37681
chr3:181436773:T:A	0.03175	A	T	0.1553	0.0299	0.0139	36659	63137	9.6	0.353	3	181436773	3	181436773	*	rs7623096	W	3	181154561	chr3:181154561	rs7623096	a	t	0.1477	0.0393	0.009	1.274e-05	181154561	181436773	3	181436773	3	181436773	*	W	2.15108	4.36667
chr15:83597393:G:T	0.429	T	G	0.4855	0.008	0.0101	36659	63137	0	0.9292	15	83597393	15	83597393	*	rs2257011	K	15	84266145	chr15:84266145	rs2257011	t	g	0.4924	0.0226	0.0064	0.0004024	84266145	83597393	15	83597393	15	83597393	*	K	0.792079	3.53125
chr10:54267671:T:C	0.4421	T	C	0.2498	0.009	0.0118	36659	63137	31.1	0.1506	10	54267671	10	54267671	*	rs7099893	Y	10	56027431	chr10:56027431	rs7099893	t	c	0.2606	-0.0258	0.0073	0.0004313	56027431	54267671	10	54267671	10	54267671	*	Y	0.762712	-3.53425
chr8:41673721:T:C	0.2047	T	C	0.4653	-0.0129	0.0102	36659	63137	0	0.7243	8	41673721	8	41673721	*	rs541892	Y	8	41531239	chr8:41531239	rs541892	t	c	0.4263	-0.0437	0.0065	1.675e-11	41531239	41673721	8	41673721	8	41673721	*	Y	-1.26471	-6.72308
chr19:44942260:G:A	1.128e-46	A	G	0.015	0.5942	0.0414	36390	62462	47.7	0.04572	19	44942260	19	44942260	*	rs79429216	R	19	45445517	chr19:45445517	rs79429216	a	g	0.0117	-0.068	0.0319	0.03322	45445517	44942260	19	44942260	19	44942260	*	R	14.3527	-2.13166
chr2:111234304:A:G	0.5265	A	G	0.8892	0.0103	0.0162	36659	63137	49.2	0.03226	2	111234304	2	111234304	*	rs72837850	R	2	111991881	chr2:111991881	rs72837850	a	g	0.8821	0.0424	0.0101	2.461e-05	111991881	111234304	2	111234304	2	111234304	*	R	0.635802	4.19802
chr1:45876665:A:G	0.6171	A	G	0.713	0.0056	0.0111	36659	63137	0	0.8792	1	45876665	1	45876665	*	rs6682683	D	1	46342337	chr1:46342337	rs6682683	a	g	0.7114	0.0282	0.007	5.822e-05	46342337	45876665	1	45876665	1	45876665	*	D	0.504505	4.02857
chr3:123349896:A:G	0.1655	A	G	0.5494	-0.0141	0.0102	36659	63137	0	0.9726	3	123349896	3	123349896	*	rs4630884	R	3	123068743	chr3:123068743	rs4630884	a	g	0.544	0.0445	0.0064	3.227e-12	123068743	123349896	3	123349896	3	123349896	*	R	-1.38235	6.95312
chr11:17190519:C:T	0.3937	T	C	0.3038	0.0094	0.011	36659	63137	0	0.7091	11	17190519	11	17190519	*	rs492263	Y	11	17212066	chr11:17212066	rs492263	t	c	0.313	0.0346	0.0072	1.674e-06	17212066	17190519	11	17190519	11	17190519	*	Y	0.854545	4.80556
chr5:75762754:C:T	0.8841	T	C	0.5747	0.0015	0.0102	36659	63137	31	0.1519	5	75762754	5	75762754	*	rs258508	Y	5	75058579	chr5:75058579	rs258508	t	c	0.5723	0.0229	0.0065	0.0004192	75058579	75762754	5	75762754	5	75762754	*	Y	0.147059	3.52308
chr19:45905754:A:G	0.1731	A	G	0.3995	0.0141	0.0103	36659	63137	0	0.5512	19	45905754	19	45905754	*	rs11083785	R	19	46409012	chr19:46409012	rs11083785	a	g	0.4004	-0.0247	0.0065	0.0001418	46409012	45905754	19	45905754	19	45905754	*	R	1.36893	-3.8
chr7:102424429:G:C	0.6552	C	G	0.0704	-0.0089	0.0199	36659	63137	58.2	0.007776	7	102424429	7	102424429	*	rs10277996	B	7	102064876	chr7:102064876	rs10277996	c	g	0.0784	-0.0525	0.012	1.3e-05	102064876	102424429	7	102424429	7	102424429	*	B	-0.447236	-4.375
chr10:63293746:G:C	0.1219	C	G	0.0229	0.0522	0.0338	36496	62732	0	0.5717	10	63293746	10	63293746	*	rs58429288	S	10	65053506	chr10:65053506	rs58429288	c	g	0.0291	-0.0751	0.0196	0.0001252	65053506	63293746	10	63293746	10	63293746	*	S	1.54438	-3.83163
chr11:127929374:A:C	0.4163	A	C	0.2906	0.0092	0.0113	36659	63137	0	0.8832	11	127929374	11	127929374	*	rs7114940	M	11	127799269	chr11:127799269	rs7114940	a	c	0.2907	0.0257	0.0069	0.0002	127799269	127929374	11	127929374	11	127929374	*	M	0.814159	3.72464
chr1:39611108:G:A	0.001159	A	G	0.3257	0.035	0.0108	36659	63137	0	0.5113	1	39611108	1	39611108	*	rs28788506	D	1	40076780	chr1:40076780	rs28788506	a	g	0.3282	0.0524	0.0068	1.366e-14	40076780	39611108	1	39611108	1	39611108	*	D	3.24074	7.70588
chr22:43183702:T:C	0.6579	T	C	0.2647	-0.0051	0.0116	36659	63137	27.3	0.1842	22	43183702	22	43183702	*	rs138952	Y	22	43579708	chr22:43579708	rs138952	t	c	0.2564	-0.0272	0.0075	0.0003084	43579708	43183702	22	43183702	22	43183702	*	Y	-0.439655	-3.62667
chr6:31624151:A:G	0.1857	A	G	0.6237	-0.0138	0.0104	36390	62462	0	0.5594	6	31624151	6	31624151	*	rs2260050	R	6	31591928	chr6:31591928	rs2260050	a	g	0.6445	-0.028	0.0067	2.934e-05	31591928	31624151	6	31624151	6	31624151	*	R	-1.32692	-4.1791
chr7:150838818:T:C	0.0812	T	C	0.2259	-0.0212	0.0122	36659	63137	63.9	0.001995	7	150838818	7	150838818	*	rs6950447	Y	7	150535906	chr7:150535906	rs6950447	t	c	0.2258	-0.0297	0.0077	0.0001265	150535906	150838818	7	150838818	7	150838818	*	Y	-1.7377	-3.85714
chr7:14979634:G:A	0.5779	A	G	0.5108	-0.0059	0.0106	36659	63137	37.5	0.09962	7	14979634	7	14979634	*	rs9986829	V	7	15019259	chr7:15019259	rs9986829	a	g	0.5162	-0.0489	0.0064	1.913e-14	15019259	14979634	7	14979634	7	14979634	*	V	-0.556604	-7.64062
chr9:30138630:T:C	0.2672	T	C	0.99	0.0571	0.0515	36496	62732	0	0.6504	9	30138630	9	30138630	*	rs10081675	Y	9	30138628	chr9:30138628	rs10081675	t	c	0.9858	-0.1003	0.0282	0.0003692	30138628	30138630	9	30138630	9	30138630	*	Y	1.10874	-3.55674
chr18:43170490:T:C	0.2533	T	C	0.638	-0.012	0.0105	36659	63137	26.4	0.1922	18	43170490	18	43170490	*	rs2161796	Y	18	40750455	chr18:40750455	rs2161796	t	c	0.6163	0.0267	0.0066	5.171e-05	40750455	43170490	18	43170490	18	43170490	*	Y	-1.14286	4.04545
chr4:66977203:G:A	0.7695	A	G	0.5432	0.003	0.0102	36659	63137	0	0.5997	4	66977203	4	66977203	*	rs10434248	D	4	67842921	chr4:67842921	rs10434248	a	g	0.5606	-0.0297	0.0064	3.316e-06	67842921	66977203	4	66977203	4	66977203	*	D	0.294118	-4.64062
chr11:103246649:G:A	0.6852	A	G	0.1074	0.0067	0.0165	36659	63137	19.7	0.256	11	103246649	11	103246649	*	rs7103859	R	11	103117378	chr11:103117378	rs7103859	a	g	0.1241	-0.0369	0.0098	0.0001774	103117378	103246649	11	103246649	11	103246649	*	R	0.406061	-3.76531
chr7:50906472:A:T	0.02072	A	T	0.9762	-0.0783	0.0338	36659	63137	0	0.5706	7	50906472	7	50906472	*	rs117704971	W	7	50974169	chr7:50974169	rs117704971	a	t	0.9717	-0.0728	0.0206	0.0004164	50974169	50906472	7	50906472	7	50906472	*	W	-2.31657	-3.53398
chr2:158382314:C:T	0.3592	T	C	0.0997	-0.0154	0.0168	36659	63137	13	0.3206	2	158382314	2	158382314	*	rs78407773	H	2	159238826	chr2:159238826	rs78407773	t	c	0.0991	0.0396	0.0107	0.0002089	159238826	158382314	2	158382314	2	158382314	*	H	-0.916667	3.70093
chr15:49188443:T:C	0.1693	T	C	0.7832	-0.0171	0.0125	36659	63137	11.6	0.3334	15	49188443	15	49188443	*	rs57785991	Y	15	49480640	chr15:49480640	rs57785991	t	c	0.7888	0.0311	0.0079	7.481e-05	49480640	49188443	15	49188443	15	49188443	*	Y	-1.368	3.93671
chr11:69772966:A:G	0.4844	A	G	0.9841	-0.0304	0.0435	36227	62057	0	0.6698	11	69772966	11	69772966	*	rs79365944	R	11	69587734	chr11:69587734	rs79365944	a	g	0.9796	-0.1086	0.0272	6.626e-05	69587734	69772966	11	69772966	11	69772966	*	R	-0.698851	-3.99265
chr4:184688309:A:G	0.5052	A	G	0.8336	-0.0091	0.0137	36659	63137	33.6	0.1298	4	184688309	4	184688309	*	rs2141257	R	4	185609463	chr4:185609463	rs2141257	a	g	0.8451	0.0315	0.0089	0.000401	185609463	184688309	4	184688309	4	184688309	*	R	-0.664234	3.53933
chr13:40879120:T:C	0.9344	T	C	0.2902	0.0009	0.0112	36659	63137	1.6	0.4261	13	40879120	13	40879120	*	rs4254182	Y	13	41453256	chr13:41453256	rs4254182	t	c	0.3041	0.0257	0.0069	0.0002	41453256	40879120	13	40879120	13	40879120	*	Y	0.0803571	3.72464
chr16:88515826:A:G	0.1702	A	G	0.9488	0.0323	0.0236	36390	62462	18.8	0.2699	16	88515826	16	88515826	*	rs1105368	R	16	88582234	chr16:88582234	rs1105368	a	g	0.9556	-0.0642	0.0168	0.000127	88582234	88515826	16	88515826	16	88515826	*	R	1.36864	-3.82143
chr16:924076:T:A	0.1803	A	T	0.1664	-0.0182	0.0136	36659	63137	44.2	0.05613	16	924076	16	924076	*	rs4984983	W	16	974076	chr16:974076	rs4984983	a	t	0.1667	0.0316	0.0086	0.0002327	974076	924076	16	924076	16	924076	*	W	-1.33824	3.67442
chr14:103466821:A:G	0.5909	A	G	0.6474	-0.0057	0.0106	36659	63137	31.7	0.1456	14	103466821	14	103466821	*	rs11626483	R	14	103933158	chr14:103933158	rs11626483	a	g	0.6515	0.0371	0.0067	3.085e-08	103933158	103466821	14	103466821	14	103466821	*	R	-0.537736	5.53731
chr3:186983807:C:T	0.988	T	C	0.0791	-0.0003	0.0191	36659	63137	0	0.8259	3	186983807	3	186983807	*	rs73187787	Y	3	186701595	chr3:186701595	rs73187787	t	c	0.0904	-0.0413	0.0115	0.0003359	186701595	186983807	3	186983807	3	186983807	*	Y	-0.0157068	-3.5913
chr7:14059993:C:T	0.9445	T	C	0.0328	-0.002	0.0291	36659	63137	0	0.7934	7	14059993	7	14059993	*	rs78253078	Y	7	14099618	chr7:14099618	rs78253078	t	c	0.0378	0.0631	0.0181	0.0004947	14099618	14059993	7	14059993	7	14059993	*	Y	-0.0687285	3.48619
chr4:52286237:A:G	0.9525	A	G	0.5499	-0.0006	0.0101	36659	63137	0	0.9288	4	52286237	4	52286237	*	rs7658023	R	4	53152403	chr4:53152403	rs7658023	a	g	0.5423	-0.0244	0.0064	0.0001333	53152403	52286237	4	52286237	4	52286237	*	R	-0.0594059	-3.8125
chr4:184716545:A:G	0.5225	A	G	0.8313	-0.0086	0.0135	36659	63137	34.8	0.1202	4	184716545	4	184716545	*	rs6552804	R	4	185637699	chr4:185637699	rs6552804	a	g	0.8444	0.0317	0.0088	0.000313	185637699	184716545	4	184716545	4	184716545	*	R	-0.637037	3.60227
chr5:52731778:C:T	0.9258	T	C	0.6829	-0.001	0.0109	36659	63137	27	0.1875	5	52731778	5	52731778	*	rs3096166	Y	5	52027612	chr5:52027612	rs3096166	t	c	0.6993	-0.0244	0.0069	0.0004141	52027612	52731778	5	52731778	5	52731778	*	Y	-0.0917431	-3.53623
chr6:20876382:G:A	0.6485	A	G	0.233	0.0054	0.0119	36659	63137	0	0.6827	6	20876382	6	20876382	*	rs4077404	R	6	20876613	chr6:20876613	rs4077404	a	g	0.2188	-0.057	0.0077	1.884e-13	20876613	20876382	6	20876382	6	20876382	*	R	0.453782	-7.4026
chr11:122152803:A:G	0.977	A	G	0.3074	-0.0003	0.0116	36659	63137	0	0.7684	11	122152803	11	122152803	*	rs560279	R	11	122023511	chr11:122023511	rs560279	a	g	0.2924	0.026	0.0071	0.0002604	122023511	122152803	11	122152803	11	122152803	*	R	-0.0258621	3.66197
chr17:47803831:G:C	0.1783	C	G	0.1396	-0.0203	0.0151	36659	63137	49.5	0.03126	17	47803831	17	47803831	*	rs7223732	S	17	45881197	chr17:45881197	rs7223732	c	g	0.1412	0.0381	0.0094	5.273e-05	45881197	47803831	17	47803831	17	47803831	*	S	-1.34437	4.05319
chr8:30973292:G:C	0.09096	C	G	0.4918	-0.0172	0.0102	36659	63137	0	0.7538	8	30973292	8	30973292	*	rs9694122	B	8	30830808	chr8:30830808	rs9694122	c	g	0.4837	-0.0276	0.0064	1.551e-05	30830808	30973292	8	30973292	8	30973292	*	B	-1.68627	-4.3125
chr5:46017620:T:C	0.3314	T	C	0.7435	-0.0113	0.0116	36659	63137	0	0.6165	5	46017620	5	46017620	*	rs4552614	Y	5	46017722	chr5:46017722	rs4552614	t	c	0.7347	-0.0256	0.0073	0.0004778	46017722	46017620	5	46017620	5	46017620	*	Y	-0.974138	-3.50685
chr7:150835652:A:G	0.4041	A	G	0.7698	-0.01	0.012	36659	63137	0	0.735	7	150835652	7	150835652	*	rs6951919	R	7	150532740	chr7:150532740	rs6951919	a	g	0.7641	-0.0364	0.0075	1.376e-06	150532740	150835652	7	150835652	7	150835652	*	R	-0.833333	-4.85333
chr3:77678843:G:A	0.2994	A	G	0.7435	-0.0121	0.0117	36659	63137	0	0.9699	3	77678843	3	77678843	*	rs1523754	R	3	77727994	chr3:77727994	rs1523754	a	g	0.7417	-0.0258	0.0072	0.0003554	77727994	77678843	3	77678843	3	77678843	*	R	-1.03419	-3.58333
chr4:82616203:T:C	0.6854	T	C	0.6981	0.0045	0.011	36659	63137	19.1	0.2618	4	82616203	4	82616203	*	rs2903818	Y	4	83537356	chr4:83537356	rs2903818	t	c	0.7078	-0.0262	0.007	0.0001878	83537356	82616203	4	82616203	4	82616203	*	Y	0.409091	-3.74286
chr7:51134181:T:C	0.4852	T	C	0.5055	-0.0071	0.0101	36659	63137	0	0.9842	7	51134181	7	51134181	*	rs6593335	Y	7	51201878	chr7:51201878	rs6593335	t	c	0.537	-0.0234	0.0064	0.0002485	51201878	51134181	7	51134181	7	51134181	*	Y	-0.70297	-3.65625
chr3:174002203:G:A	0.7878	A	G	0.1958	0.0034	0.0127	36659	63137	5.2	0.3941	3	174002203	3	174002203	*	rs9808945	R	3	173719993	chr3:173719993	rs9808945	a	g	0.195	-0.0288	0.0081	0.0003539	173719993	174002203	3	174002203	3	174002203	*	R	0.267717	-3.55556
chr10:68582642:T:C	0.7237	T	C	0.4435	-0.0036	0.0102	36659	63137	0	0.7748	10	68582642	10	68582642	*	rs10762232	Y	10	70342399	chr10:70342399	rs10762232	t	c	0.4485	0.0265	0.0064	3.337e-05	70342399	68582642	10	68582642	10	68582642	*	Y	-0.352941	4.14062
chr12:65869208:A:T	0.5151	A	T	0.0955	-0.0123	0.0188	36659	63137	17.7	0.2751	12	65869208	12	65869208	*	rs1383306	W	12	66262988	chr12:66262988	rs1383306	a	t	0.0727	0.0889	0.0124	6.222e-13	66262988	65869208	12	65869208	12	65869208	*	W	-0.654255	7.16935
chr3:114587386:C:T	0.06042	T	C	0.0836	0.0341	0.0182	36659	63137	0	0.8344	3	114587386	3	114587386	*	rs78928177	Y	3	114306233	chr3:114306233	rs78928177	t	c	0.0804	-0.0517	0.0118	1.244e-05	114306233	114587386	3	114587386	3	114587386	*	Y	1.87363	-4.38136
chr10:113127963:T:C	0.7537	T	C	0.7608	-0.0038	0.0121	36659	63137	0	0.9985	10	113127963	10	113127963	*	rs11196236	Y	10	114887722	chr10:114887722	rs11196236	t	c	0.7903	-0.0739	0.0079	4.924e-21	114887722	113127963	10	113127963	10	113127963	*	Y	-0.31405	-9.35443
chr11:66213079:C:T	0.2681	T	C	0.169	0.0148	0.0134	36659	63137	0	0.5251	11	66213079	11	66213079	*	rs7951079	Y	11	65980550	chr11:65980550	rs7951079	t	c	0.1674	0.0301	0.0086	0.0004551	65980550	66213079	11	66213079	11	66213079	*	Y	1.10448	3.5
chr10:92076682:T:G	0.01806	T	G	0.1715	-0.0318	0.0135	36659	63137	0	0.7736	10	92076682	10	92076682	*	rs833363	K	10	93836439	chr10:93836439	rs833363	t	g	0.1622	0.057	0.0087	5.416e-11	93836439	92076682	10	92076682	10	92076682	*	K	-2.35556	6.55172
chr9:123055769:C:T	0.03296	T	C	0.1166	0.0333	0.0156	36659	63137	23.8	0.2166	9	123055769	9	123055769	*	rs2797455	Y	9	125818048	chr9:125818048	rs2797455	t	c	0.1243	-0.0471	0.0097	1.318e-06	125818048	123055769	9	123055769	9	123055769	*	Y	2.13462	-4.85567
chr20:46611463:A:C	0.1415	A	C	0.728	-0.0169	0.0115	36659	63137	54.6	0.01495	20	46611463	20	46611463	*	rs3092495	M	20	45240102	chr20:45240102	rs3092495	a	c	0.718	-0.0252	0.0071	0.000401	45240102	46611463	20	46611463	20	46611463	*	M	-1.46957	-3.5493
chr1:201914032:G:A	0.1679	A	G	0.3114	-0.0151	0.011	36659	63137	36.7	0.1055	1	201914032	1	201914032	*	rs2820323	R	1	201883160	chr1:201883160	rs2820323	a	g	0.3449	0.0273	0.0067	4.62e-05	201883160	201914032	1	201914032	1	201914032	*	R	-1.37273	4.07463
chr2:65418640:G:A	0.05626	A	G	0.3999	-0.0198	0.0104	36659	63137	0	0.8203	2	65418640	2	65418640	*	rs10166362	R	2	65645774	chr2:65645774	rs10166362	a	g	0.4017	-0.0536	0.0065	1.495e-16	65645774	65418640	2	65418640	2	65418640	*	R	-1.90385	-8.24615
chr4:144895985:C:T	0.8922	T	C	0.029	0.0043	0.0317	36659	63137	0	0.7053	4	144895985	4	144895985	*	rs115348559	N	4	145817137	chr4:145817137	rs115348559	t	c	0.0285	0.0779	0.0207	0.0001715	145817137	144895985	4	144895985	4	144895985	*	N	0.135647	3.76329
chr11:61779765:C:T	0.866	T	C	0.3191	-0.0018	0.0108	36659	63137	0	0.7098	11	61779765	11	61779765	*	rs108499	Y	11	61547237	chr11:61547237	rs108499	t	c	0.3321	-0.025	0.0068	0.0002393	61547237	61779765	11	61779765	11	61779765	*	Y	-0.166667	-3.67647
chr4:52278082:C:G	0.2723	C	G	0.6698	-0.0118	0.0108	36659	63137	6.4	0.3825	4	52278082	4	52278082	*	rs10001723	S	4	53144248	chr4:53144248	rs10001723	c	g	0.6794	0.0282	0.0068	3.419e-05	53144248	52278082	4	52278082	4	52278082	*	S	-1.09259	4.14706
chr13:75744317:A:G	0.5408	A	G	0.5973	0.0063	0.0103	36659	63137	0	0.9095	13	75744317	13	75744317	*	rs4885345	R	13	76318453	chr13:76318453	rs4885345	a	g	0.5808	0.0238	0.0065	0.0002461	76318453	75744317	13	75744317	13	75744317	*	R	0.61165	3.66154
chr5:87473362:G:A	0.2593	A	G	0.2188	-0.0138	0.0122	36659	63137	0	0.4647	5	87473362	5	87473362	*	rs62367573	R	5	86769179	chr5:86769179	rs62367573	a	g	0.2145	0.0287	0.0077	0.0002121	86769179	87473362	5	87473362	5	87473362	*	R	-1.13115	3.72727
chr2:164731625:A:G	0.5857	A	G	0.4053	0.0056	0.0102	36659	63137	10	0.3488	2	164731625	2	164731625	*	rs12618677	R	2	165588135	chr2:165588135	rs12618677	a	g	0.4084	0.0416	0.0065	1.471e-10	165588135	164731625	2	164731625	2	164731625	*	R	0.54902	6.4
chr8:117892258:A:T	0.7479	A	T	0.5832	0.0033	0.0103	36659	63137	7.8	0.37	8	117892258	8	117892258	*	rs10808489	W	8	118904497	chr8:118904497	rs10808489	a	t	0.5615	-0.0254	0.0064	6.981e-05	118904497	117892258	8	117892258	8	117892258	*	W	0.320388	-3.96875
chr17:63655972:G:A	0.5582	A	G	0.2691	0.0067	0.0114	36659	63137	0	0.7489	17	63655972	17	63655972	*	rs56057198	R	17	61733332	chr17:61733332	rs56057198	a	g	0.274	-0.0264	0.0071	0.0002089	61733332	63655972	17	63655972	17	63655972	*	R	0.587719	-3.71831
chr15:75397951:A:C	0.3301	A	C	0.7524	-0.0115	0.0118	36659	63137	20.1	0.2516	15	75397951	15	75397951	*	rs77532275	M	15	75690292	chr15:75690292	rs77532275	a	c	0.7325	-0.0302	0.0072	2.912e-05	75690292	75397951	15	75397951	15	75397951	*	M	-0.974576	-4.19444
chr2:161131972:T:C	0.02399	T	C	0.1787	-0.0299	0.0133	36659	63137	51.5	0.02379	2	161131972	2	161131972	*	rs1267070	Y	2	161988483	chr2:161988483	rs1267070	t	c	0.1794	0.0289	0.0083	0.000476	161988483	161131972	2	161131972	2	161131972	*	Y	-2.24812	3.48193
chr20:52216055:G:A	0.3125	A	G	0.2943	-0.0112	0.0111	36659	63137	27.8	0.1797	20	52216055	20	52216055	*	rs13042756	R	20	50832594	chr20:50832594	rs13042756	a	g	0.2809	-0.026	0.0071	0.0002604	50832594	52216055	20	52216055	20	52216055	*	R	-1.00901	-3.66197
chr9:118839606:A:G	0.4215	A	G	0.9984	0.1855	0.2308	21994	27765	0	0.653	9	118839606	9	118839606	*	rs77220047	R	9	121601884	chr9:121601884	rs77220047	a	g	0.9927	-0.308	0.0869	0.0003938	121601884	118839606	9	118839606	9	118839606	*	R	0.803726	-3.5443
chr8:10966874:C:A	0.1685	A	C	0.3945	0.0143	0.0104	36390	62462	0	0.9307	8	10966874	8	10966874	*	rs7013277	M	8	10824384	chr8:10824384	rs7013277	a	c	0.4037	-0.036	0.0066	4.825e-08	10824384	10966874	8	10966874	8	10966874	*	M	1.375	-5.45455
chr8:115583486:A:G	0.05876	A	G	0.4217	-0.0194	0.0103	36659	63137	0	0.8865	8	115583486	8	115583486	*	rs9297541	R	8	116595713	chr8:116595713	rs9297541	a	g	0.4252	0.0329	0.0065	4.017e-07	116595713	115583486	8	115583486	8	115583486	*	R	-1.8835	5.06154
chr20:34380941:C:G	0.1309	C	G	0.5219	-0.0152	0.0101	36659	63137	0	0.9206	20	34380941	20	34380941	*	rs6142153	S	20	32968747	chr20:32968747	rs6142153	c	g	0.5086	0.0242	0.0064	0.0001512	32968747	34380941	20	34380941	20	34380941	*	S	-1.50495	3.78125
chr1:83949241:C:T	0.5383	T	C	0.5202	-0.0062	0.0101	36659	63137	0	0.8011	1	83949241	1	83949241	*	rs7531537	Y	1	84414924	chr1:84414924	rs7531537	t	c	0.5367	0.0234	0.0064	0.0002485	84414924	83949241	1	83949241	1	83949241	*	Y	-0.613861	3.65625
chr4:95207528:T:G	0.3766	T	G	0.2814	0.0101	0.0114	36659	63137	0	0.8336	4	95207528	4	95207528	*	rs3775043	K	4	96128679	chr4:96128679	rs3775043	t	g	0.2901	0.0251	0.007	0.0003462	96128679	95207528	4	95207528	4	95207528	*	K	0.885965	3.58571
chr8:41668396:C:T	0.1977	T	C	0.2552	-0.0149	0.0115	36659	63137	0	0.4887	8	41668396	8	41668396	*	rs750625	Y	8	41525914	chr8:41525914	rs750625	t	c	0.2353	-0.0807	0.0075	9.649e-27	41525914	41668396	8	41668396	8	41668396	*	Y	-1.29565	-10.76
chr3:136935086:C:G	0.0005519	C	G	0.3128	-0.0379	0.011	36659	63137	0	0.5343	3	136935086	3	136935086	*	rs7647451	S	3	136653928	chr3:136653928	rs7647451	c	g	0.3085	-0.0246	0.0069	0.000371	136653928	136935086	3	136935086	3	136935086	*	S	-3.44545	-3.56522
chr12:131976423:G:A	0.7088	A	G	0.0849	-0.0068	0.0182	36659	63137	0	0.6875	12	131976423	12	131976423	*	rs77071556	R	12	132460968	chr12:132460968	rs77071556	a	g	0.0765	0.0485	0.0121	6.517e-05	132460968	131976423	12	131976423	12	131976423	*	R	-0.373626	4.00826
chr15:77572664:A:C	0.1494	A	C	0.332	0.0154	0.0107	36659	63137	0	0.7754	15	77572664	15	77572664	*	rs2682922	M	15	77865006	chr15:77865006	rs2682922	a	c	0.3241	0.0434	0.0068	1.805e-10	77865006	77572664	15	77572664	15	77572664	*	M	1.43925	6.38235
chr6:32785962:A:T	0.1589	A	T	0.2993	-0.0156	0.0111	36390	62462	0	0.8232	6	32785962	6	32785962	*	rs1988563	W	6	32753739	chr6:32753739	rs1988563	a	t	0.309	-0.0271	0.0069	8.794e-05	32753739	32785962	6	32785962	6	32785962	*	W	-1.40541	-3.92754
chr7:157302690:T:C	0.02647	T	C	0.9043	0.0388	0.0175	36659	63137	0	0.9049	7	157302690	7	157302690	*	rs62493410	Y	7	157095384	chr7:157095384	rs62493410	t	c	0.9046	0.0573	0.0112	3.144e-07	157095384	157302690	7	157302690	7	157302690	*	Y	2.21714	5.11607
chr8:84582421:C:T	0.606	T	C	0.2445	-0.0061	0.0118	36659	63137	0	0.7179	8	84582421	8	84582421	*	rs2930065	Y	8	85494656	chr8:85494656	rs2930065	t	c	0.2477	-0.0277	0.0077	0.0003501	85494656	84582421	8	84582421	8	84582421	*	Y	-0.516949	-3.5974
chr5:158555748:T:G	0.2796	T	G	0.7119	0.012	0.0111	36659	63137	0	0.6681	5	158555748	5	158555748	*	rs2419922	K	5	157982756	chr5:157982756	rs2419922	t	g	0.7079	-0.0251	0.007	0.0003462	157982756	158555748	5	158555748	5	158555748	*	K	1.08108	-3.58571
chr11:43702618:G:A	0.2149	A	G	0.5361	-0.0125	0.0101	36659	63137	0	0.9197	11	43702618	11	43702618	*	rs11037572	R	11	43724168	chr11:43724168	rs11037572	a	g	0.5302	0.0239	0.0064	0.0001825	43724168	43702618	11	43702618	11	43702618	*	R	-1.23762	3.73438
chr3:35854219:C:T	0.6314	T	C	0.3793	-0.005	0.0105	36659	63137	21.6	0.2377	3	35854219	3	35854219	*	rs6764590	Y	3	35895711	chr3:35895711	rs6764590	t	c	0.4067	0.0236	0.0066	0.0003465	35895711	35854219	3	35854219	3	35854219	*	Y	-0.47619	3.57576
chr8:84538532:G:A	0.5939	A	G	0.8893	-0.0091	0.0171	36659	63137	0	0.6552	8	84538532	8	84538532	*	rs711057	R	8	85450767	chr8:85450767	rs711057	a	g	0.9027	0.0411	0.0109	0.0001604	85450767	84538532	8	84538532	8	84538532	*	R	-0.532164	3.77064
chr5:68420454:T:G	0.2746	T	G	0.9274	-0.0215	0.0197	36659	63137	0	0.833	5	68420454	5	68420454	*	rs16897819	K	5	67716281	chr5:67716281	rs16897819	t	g	0.9206	-0.0534	0.0119	7.683e-06	67716281	68420454	5	68420454	5	68420454	*	K	-1.09137	-4.48739
chr20:63670442:A:G	0.09375	A	G	0.3083	-0.0188	0.0112	36659	63137	0	0.7912	20	63670442	20	63670442	*	rs3859579	R	20	62301795	chr20:62301795	rs3859579	a	g	0.3151	-0.0294	0.0076	0.0001198	62301795	63670442	20	63670442	20	63670442	*	R	-1.67857	-3.86842
chr15:57181911:G:A	0.9249	A	G	0.0303	0.0028	0.0295	36659	63137	19.2	0.2604	15	57181911	15	57181911	*	rs77099053	R	15	57474109	chr15:57474109	rs77099053	a	g	0.0377	0.089	0.0169	1.294e-07	57474109	57181911	15	57181911	15	57181911	*	R	0.0949153	5.26627
chr12:395631:C:T	0.05899	T	C	0.7336	0.022	0.0116	36659	63137	20.1	0.2523	12	395631	12	395631	*	rs2007537	Y	12	504797	chr12:504797	rs2007537	t	c	0.7211	-0.025	0.0071	0.0004458	504797	395631	12	395631	12	395631	*	Y	1.89655	-3.52113
chr10:125270463:C:A	0.03542	A	C	0.2004	-0.0267	0.0127	36659	63137	0	0.6104	10	125270463	10	125270463	*	rs927892	M	10	126959032	chr10:126959032	rs927892	a	c	0.1974	0.0297	0.008	0.0001897	126959032	125270463	10	125270463	10	125270463	*	M	-2.10236	3.7125
chr11:2174614:T:C	0.01437	T	C	0.3767	-0.0258	0.0106	36390	62462	39.2	0.0966	11	2174614	11	2174614	*	rs10840496	Y	11	2195844	chr11:2195844	rs10840496	t	c	0.3798	0.0658	0.0068	4.106e-22	2195844	2174614	11	2174614	11	2174614	*	Y	-2.43396	9.67647
chr22:46242314:G:A	0.4931	A	G	0.1113	-0.011	0.016	36659	63137	0	0.5897	22	46242314	22	46242314	*	rs79700435	R	22	46638211	chr22:46638211	rs79700435	a	g	0.1069	0.05	0.0104	1.409e-06	46638211	46242314	22	46242314	22	46242314	*	R	-0.6875	4.80769
chr9:123080761:A:G	0.07283	A	G	0.1257	0.0281	0.0157	36659	63137	16.2	0.2899	9	123080761	9	123080761	*	rs803714	R	9	125843040	chr9:125843040	rs803714	a	g	0.1243	-0.0472	0.0097	1.251e-06	125843040	123080761	9	123080761	9	123080761	*	R	1.78981	-4.86598
chr14:102816265:C:G	0.01767	C	G	0.3477	-0.0253	0.0107	36659	63137	15.9	0.2927	14	102816265	14	102816265	*	rs12434396	S	14	103282602	chr14:103282602	rs12434396	c	g	0.3406	0.0292	0.0067	1.315e-05	103282602	102816265	14	102816265	14	102816265	*	S	-2.36449	4.35821
chr1:213917674:C:T	0.4835	T	C	0.043	-0.0174	0.0248	36659	63137	0	0.5907	1	213917674	1	213917674	*	rs11120229	Y	1	214091017	chr1:214091017	rs11120229	t	c	0.0422	-0.0576	0.0161	0.0003539	214091017	213917674	1	213917674	1	213917674	*	Y	-0.701613	-3.57764
chr22:29954018:A:G	0.04602	A	G	0.9199	-0.0369	0.0185	36659	63137	0	0.6031	22	29954018	22	29954018	*	rs57348516	R	22	30350007	chr22:30350007	rs57348516	a	g	0.9134	0.0796	0.0115	4.8e-12	30350007	29954018	22	29954018	22	29954018	*	R	-1.99459	6.92174
chr15:41723215:A:G	0.6123	A	G	0.6952	0.0055	0.0109	36659	63137	0	0.7589	15	41723215	15	41723215	*	rs17677757	R	15	42015413	chr15:42015413	rs17677757	a	g	0.7013	0.0318	0.007	5.812e-06	42015413	41723215	15	41723215	15	41723215	*	R	0.504587	4.54286
chr20:52407976:C:T	0.765	T	C	0.3613	-0.0031	0.0105	36659	63137	0	0.5985	20	52407976	20	52407976	*	rs1033661	Y	20	51024515	chr20:51024515	rs1033661	t	c	0.3612	-0.0317	0.0066	1.542e-06	51024515	52407976	20	52407976	20	52407976	*	Y	-0.295238	-4.80303
chr12:117237209:G:A	0.9287	A	G	0.209	-0.0011	0.0125	36659	63137	0	0.8049	12	117237209	12	117237209	*	rs3782196	R	12	117675014	chr12:117675014	rs3782196	a	g	0.1936	0.0345	0.0081	1.875e-05	117675014	117237209	12	117237209	12	117237209	*	R	-0.088	4.25926
chr6:32795333:C:T	0.127	T	C	0.5868	0.0156	0.0102	36390	62462	0	0.6022	6	32795333	6	32795333	*	rs2621377	Y	6	32763110	chr6:32763110	rs2621377	t	c	0.5695	0.0226	0.0065	0.0004987	32763110	32795333	6	32795333	6	32795333	*	Y	1.52941	3.47692
chr13:79016278:C:T	0.3974	T	C	0.5645	-0.0087	0.0102	36659	63137	10.4	0.3453	13	79016278	13	79016278	*	rs1441262	Y	13	79590413	chr13:79590413	rs1441262	t	c	0.5653	0.0227	0.0065	0.0004708	79590413	79016278	13	79016278	13	79016278	*	Y	-0.852941	3.49231
chr15:89165907:C:T	0.3612	T	C	0.0834	-0.0172	0.0188	36659	63137	44.4	0.05523	15	89165907	15	89165907	*	rs16942778	Y	15	89709138	chr15:89709138	rs16942778	t	c	0.0779	0.0482	0.0121	7.231e-05	89709138	89165907	15	89165907	15	89165907	*	Y	-0.914894	3.98347
chr18:60166569:A:T	0.038	A	T	0.5628	0.021	0.0101	36659	63137	0	0.5719	18	60166569	18	60166569	*	rs683430	W	18	57833802	chr18:57833802	rs683430	a	t	0.56	-0.0287	0.0064	7.003e-06	57833802	60166569	18	60166569	18	60166569	*	W	2.07921	-4.48438
chr10:119872031:G:A	0.1721	A	G	0.2766	-0.0155	0.0113	36659	63137	0	0.4598	10	119872031	10	119872031	*	rs2252156	R	10	121631543	chr10:121631543	rs2252156	a	g	0.2781	-0.0248	0.0071	0.0004953	121631543	119872031	10	119872031	10	119872031	*	R	-1.37168	-3.49296
chr6:127005497:C:T	0.6197	T	C	0.2707	-0.0057	0.0114	36659	63137	0	0.4702	6	127005497	6	127005497	*	rs13212016	Y	6	127326642	chr6:127326642	rs13212016	t	c	0.2742	-0.0308	0.0072	2.014e-05	127326642	127005497	6	127005497	6	127005497	*	Y	-0.5	-4.27778
chr11:17085616:G:A	0.3318	A	G	0.3025	0.0107	0.0111	36659	63137	0	0.7841	11	17085616	11	17085616	*	rs17560341	R	11	17107163	chr11:17107163	rs17560341	a	g	0.3191	0.0403	0.0068	3.189e-09	17107163	17085616	11	17085616	11	17085616	*	R	0.963964	5.92647
chr1:26102373:G:A	0.6787	A	G	0.1815	-0.0054	0.013	36659	63137	26.2	0.1947	1	26102373	1	26102373	*	rs2783711	R	1	26428864	chr1:26428864	rs2783711	a	g	0.1715	-0.0386	0.0085	5.329e-06	26428864	26102373	1	26102373	1	26102373	*	R	-0.415385	-4.54118
chr17:39362407:C:T	0.01516	T	C	0.1679	-0.0329	0.0136	36659	63137	7.3	0.3747	17	39362407	17	39362407	*	rs8078599	B	17	37518660	chr17:37518660	rs8078599	t	c	0.1505	0.0343	0.009	0.0001394	37518660	39362407	17	39362407	17	39362407	*	B	-2.41912	3.81111
chr19:10479832:C:G	0.6226	C	G	0.0782	-0.0099	0.0201	36390	62462	0	0.8485	19	10479832	19	10479832	*	rs7247198	S	19	10590508	chr19:10590508	rs7247198	c	g	0.0705	0.0469	0.0129	0.0002708	10590508	10479832	19	10479832	19	10479832	*	S	-0.492537	3.63566
chr12:123346145:G:C	0.0006345	C	G	0.6771	0.0374	0.0109	36659	63137	0	0.5336	12	123346145	12	123346145	*	rs11057284	S	12	123830692	chr12:123830692	rs11057284	c	g	0.6841	0.0302	0.0069	1.241e-05	123830692	123346145	12	123346145	12	123346145	*	S	3.43119	4.37681
chr14:103142667:C:T	0.1749	T	C	0.8003	0.0177	0.0131	36659	63137	35.4	0.1153	14	103142667	14	103142667	*	rs1958412	Y	14	103609004	chr14:103609004	rs1958412	t	c	0.791	-0.0287	0.008	0.0003101	103609004	103142667	14	103142667	14	103142667	*	Y	1.35115	-3.5875
chr4:20187824:T:C	0.2878	T	C	0.8769	-0.0163	0.0153	36659	63137	28.6	0.1723	4	20187824	4	20187824	*	rs16869332	Y	4	20189447	chr4:20189447	rs16869332	t	c	0.8732	-0.0361	0.0096	0.0001785	20189447	20187824	4	20187824	4	20187824	*	Y	-1.06536	-3.76042
chr3:49860397:C:T	0.412	T	C	0.4923	-0.0083	0.0101	36659	63137	27.3	0.1842	3	49860397	3	49860397	*	rs2681780	Y	3	49897830	chr3:49897830	rs2681780	t	c	0.4927	0.0316	0.0064	7.511e-07	49897830	49860397	3	49860397	3	49860397	*	Y	-0.821782	4.9375
chr9:3294100:A:G	0.5293	A	G	0.8687	0.0095	0.0151	36659	63137	0	0.9736	9	3294100	9	3294100	*	rs2991297	R	9	3294100	chr9:3294100	rs2991297	a	g	0.8702	-0.0451	0.0095	2.207e-06	3294100	3294100	9	3294100	9	3294100	*	R	0.629139	-4.74737
chr16:29983415:T:A	9.48e-07	A	T	0.4191	-0.0504	0.0103	36659	63137	0	0.4691	16	29983415	16	29983415	*	rs3814884	W	16	29994736	chr16:29994736	rs3814884	a	t	0.4495	0.0365	0.0064	1.098e-08	29994736	29983415	16	29983415	16	29983415	*	W	-4.8932	5.70312
chr5:102770259:T:G	0.7546	T	G	0.5589	0.0032	0.0102	36659	63137	30.8	0.1535	5	102770259	5	102770259	*	rs457442	K	5	102105963	chr5:102105963	rs457442	t	g	0.5471	-0.0291	0.0064	5.208e-06	102105963	102770259	5	102770259	5	102770259	*	K	0.313725	-4.54688
chr1:83981951:C:T	0.561	T	C	0.5203	-0.0059	0.0101	36659	63137	0	0.8063	1	83981951	1	83981951	*	rs6687372	Y	1	84447634	chr1:84447634	rs6687372	t	c	0.5367	0.0233	0.0064	0.0002642	84447634	83981951	1	83981951	1	83981951	*	Y	-0.584158	3.64062
chr5:102238702:G:C	0.6758	C	G	0.0817	-0.0077	0.0185	36659	63137	0	0.5443	5	102238702	5	102238702	*	rs10062716	S	5	101574406	chr5:101574406	rs10062716	c	g	0.0946	0.0647	0.0109	2.82e-09	101574406	102238702	5	102238702	5	102238702	*	S	-0.416216	5.93578
chr16:69820966:A:G	0.4524	A	G	0.5749	-0.0077	0.0102	36659	63137	36.4	0.1081	16	69820966	16	69820966	*	rs12446197	R	16	69854869	chr16:69854869	rs12446197	a	g	0.566	0.0366	0.0064	1.001e-08	69854869	69820966	16	69820966	16	69820966	*	R	-0.754902	5.71875
chr2:43579233:A:G	0.157	A	G	0.4353	0.0144	0.0102	36659	63137	0	0.8245	2	43579233	2	43579233	*	rs11899260	V	2	43806372	chr2:43806372	rs11899260	a	g	0.4388	0.0316	0.0064	7.511e-07	43806372	43579233	2	43579233	2	43579233	*	V	1.41176	4.9375
chr6:51566290:T:A	0.0007578	A	T	0.0255	0.1077	0.032	36659	63137	25.1	0.2048	6	51566290	6	51566290	*	rs17667145	W	6	51431088	chr6:51431088	rs17667145	a	t	0.0269	0.0954	0.0196	1.102e-06	51431088	51566290	6	51566290	6	51566290	*	W	3.36563	4.86735
chr15:61826675:A:G	0.8466	A	G	0.7291	-0.0022	0.0113	36659	63137	44.6	0.05407	15	61826675	15	61826675	*	rs12439835	R	15	62118874	chr15:62118874	rs12439835	a	g	0.7257	0.0273	0.0072	0.0001576	62118874	61826675	15	61826675	15	61826675	*	R	-0.19469	3.79167
chr1:191417947:A:T	0.8793	A	T	0.7129	-0.0017	0.0112	36659	63137	0	0.5555	1	191417947	1	191417947	*	rs35502174	W	1	191387077	chr1:191387077	rs35502174	a	t	0.715	0.0268	0.0071	0.0001671	191387077	191417947	1	191417947	1	191417947	*	W	-0.151786	3.77465
chr17:64125768:C:T	0.8783	T	C	0.1503	0.0023	0.0147	36659	63137	0	0.4835	17	64125768	17	64125768	*	rs57676627	Y	17	62203128	chr17:62203128	rs57676627	t	c	0.1388	0.0565	0.0094	2.024e-09	62203128	64125768	17	64125768	17	64125768	*	Y	0.156463	6.01064
chr5:23376784:A:G	0.1213	A	G	0.9012	-0.0266	0.0172	36659	63137	0	0.62	5	23376784	5	23376784	*	rs75653495	R	5	23376893	chr5:23376893	rs75653495	a	g	0.8965	-0.0375	0.0105	0.0003415	23376893	23376784	5	23376784	5	23376784	*	R	-1.54651	-3.57143
chr5:59849521:T:G	0.1589	T	G	0.7886	0.0177	0.0126	36659	63137	15	0.3009	5	59849521	5	59849521	*	rs173944	K	5	59145347	chr5:59145347	rs173944	t	g	0.802	0.0305	0.0081	0.0001549	59145347	59849521	5	59849521	5	59849521	*	K	1.40476	3.76543
chr17:46012973:T:C	4.402e-08	T	C	0.7707	0.0668	0.0122	36659	63137	54.6	0.01497	17	46012973	17	46012973	*	rs747152	Y	17	44090339	chr17:44090339	rs747152	t	c	0.788	-0.0202	0.008	0.01113	44090339	46012973	17	46012973	17	46012973	*	Y	5.47541	-2.525
chr5:68427400:T:A	0.07312	A	T	0.1457	0.0258	0.0144	36659	63137	15.4	0.2976	5	68427400	5	68427400	*	rs16897829	W	5	67723227	chr5:67723227	rs16897829	a	t	0.149	0.0447	0.0089	5.097e-07	67723227	68427400	5	68427400	5	68427400	*	W	1.79167	5.02247
chr5:102361759:A:G	0.7143	A	G	0.7066	-0.0041	0.0111	36659	63137	0	0.5702	5	102361759	5	102361759	*	rs10074257	R	5	101697463	chr5:101697463	rs10074257	a	g	0.7074	0.0363	0.007	2.284e-07	101697463	102361759	5	102361759	5	102361759	*	R	-0.369369	5.18571
chr4:51989982:T:C	0.1374	T	C	0.7374	0.0171	0.0115	36659	63137	0	0.5556	4	51989982	4	51989982	*	rs6854228	Y	4	52856148	chr4:52856148	rs6854228	t	c	0.7091	-0.033	0.007	2.549e-06	52856148	51989982	4	51989982	4	51989982	*	Y	1.48696	-4.71429
chr11:47353642:G:A	6.944e-08	A	G	0.3138	-0.0587	0.0109	36659	63137	9.3	0.3552	11	47353642	11	47353642	*	rs11039195	R	11	47375193	chr11:47375193	rs11039195	a	g	0.3184	0.0259	0.0069	0.0001783	47375193	47353642	11	47353642	11	47353642	*	R	-5.38532	3.75362
chr3:15634919:G:A	0.7232	A	G	0.3351	0.0038	0.0106	36659	63137	0	0.7054	3	15634919	3	15634919	*	rs6773682	R	3	15676426	chr3:15676426	rs6773682	a	g	0.3497	0.0304	0.0067	5.715e-06	15676426	15634919	3	15634919	3	15634919	*	R	0.358491	4.53731
chr8:9221806:T:C	0.2668	T	C	0.7871	0.014	0.0126	36390	62462	21.4	0.2464	8	9221806	8	9221806	*	rs6995444	Y	8	9079316	chr8:9079316	rs6995444	t	c	0.7662	-0.035	0.0076	4.668e-06	9079316	9221806	8	9221806	8	9221806	*	Y	1.11111	-4.60526
chr8:8915435:T:C	0.4397	T	C	0.7163	0.0087	0.0112	36390	62462	0	0.5287	8	8915435	8	8915435	*	rs406123	Y	8	8772945	chr8:8772945	rs406123	t	c	0.7163	-0.0262	0.0071	0.0002333	8772945	8915435	8	8915435	8	8915435	*	Y	0.776786	-3.69014
chr10:1812599:A:T	0.9471	A	T	0.9785	-0.0027	0.0412	35862	55951	0	0.6162	10	1812599	10	1812599	*	rs72768831	W	10	1854793	chr10:1854793	rs72768831	a	t	0.9804	-0.1008	0.0261	0.0001105	1854793	1812599	10	1812599	10	1812599	*	W	-0.065534	-3.86207
chr13:99713986:G:A	0.7514	A	G	0.0322	-0.009	0.0285	36659	63137	35.4	0.1157	13	99713986	13	99713986	*	rs9517845	R	13	100366240	chr13:100366240	rs9517845	a	g	0.0306	-0.0698	0.0191	0.0002494	100366240	99713986	13	99713986	13	99713986	*	R	-0.315789	-3.65445
chr11:47437089:A:T	0.008768	A	T	0.9427	-0.0567	0.0216	36659	63137	12	0.3297	11	47437089	11	47437089	*	rs147463152	W	11	47458640	chr11:47458640	rs147463152	a	t	0.9461	-0.0653	0.0142	4.522e-06	47458640	47437089	11	47437089	11	47437089	*	W	-2.625	-4.59859
chr12:118060297:G:A	0.9276	A	G	0.1668	0.0013	0.0139	36659	63137	0	0.7106	12	118060297	12	118060297	*	rs75808300	R	12	118498102	chr12:118498102	rs75808300	a	g	0.165	-0.0354	0.0088	5.697e-05	118498102	118060297	12	118060297	12	118060297	*	R	0.0935252	-4.02273
chr12:50559014:T:C	0.8876	T	C	0.7187	0.0016	0.0112	36659	63137	15.6	0.2957	12	50559014	12	50559014	*	rs7138604	Y	12	50952797	chr12:50952797	rs7138604	t	c	0.7058	0.0312	0.007	8.685e-06	50952797	50559014	12	50559014	12	50559014	*	Y	0.142857	4.45714
chr11:2838311:A:G	0.6992	A	G	0.4492	0.0043	0.011	36390	62462	0	0.5004	11	2838311	11	2838311	*	rs234869	R	11	2859541	chr11:2859541	rs234869	a	g	0.4357	0.0303	0.007	1.565e-05	2859541	2838311	11	2838311	11	2838311	*	R	0.390909	4.32857
chr5:79313890:A:G	0.383	A	G	0.3951	-0.009	0.0103	36659	63137	0	0.621	5	79313890	5	79313890	*	rs7705607	R	5	78609713	chr5:78609713	rs7705607	a	g	0.4003	-0.0307	0.0065	2.254e-06	78609713	79313890	5	79313890	5	79313890	*	R	-0.873786	-4.72308
chr12:132501532:G:A	0.7799	A	G	0.3123	0.0031	0.0109	36659	63137	0	0.581	12	132501532	12	132501532	*	rs4883525	R	12	133078118	chr12:133078118	rs4883525	a	g	0.3093	-0.0333	0.0072	4.04e-06	133078118	132501532	12	132501532	12	132501532	*	R	0.284404	-4.625
chr5:128216897:G:A	0.2886	A	G	0.7456	0.0123	0.0116	36659	63137	0	0.5116	5	128216897	5	128216897	*	rs2617613	R	5	127552589	chr5:127552589	rs2617613	a	g	0.7544	0.0271	0.0074	0.0002669	127552589	128216897	5	128216897	5	128216897	*	R	1.06034	3.66216
chr5:128216897:G:A	0.2886	A	G	0.7456	0.0123	0.0116	36659	63137	0	0.5116	5	128216897	5	128216897	*	rs879810032	R	5	127552589	chr5:127552589	rs2617613	a	g	0.7544	0.0271	0.0074	0.0002669	127552589	128216897	5	128216897	5	128216897	*	R	1.06034	3.66216
chr18:33948223:A:G	0.2304	A	G	0.9786	0.0426	0.0356	36496	62732	0	0.4422	18	33948223	18	33948223	*	rs73414376	R	18	31528187	chr18:31528187	rs73414376	a	g	0.9839	-0.0968	0.0261	0.0002049	31528187	33948223	18	33948223	18	33948223	*	R	1.19663	-3.70881
chr9:28412277:T:C	0.429	T	C	0.7042	-0.0087	0.0111	36659	63137	24.1	0.2142	9	28412277	9	28412277	*	rs7873025	Y	9	28412275	chr9:28412275	rs7873025	t	c	0.6743	-0.0378	0.0068	2.789e-08	28412275	28412277	9	28412277	9	28412277	*	Y	-0.783784	-5.55882
chr7:129763249:A:G	0.9822	A	G	0.9923	0.0013	0.0601	36227	62057	41.6	0.0901	7	129763249	7	129763249	*	rs62489336	R	7	129403089	chr7:129403089	rs62489336	a	g	0.9889	-0.1164	0.0318	0.0002552	129403089	129763249	7	129763249	7	129763249	*	R	0.0216306	-3.66038
chr6:34176953:C:T	0.9749	T	C	0.0277	0.001	0.0319	36390	62462	33	0.1438	6	34176953	6	34176953	*	rs114295350	H	6	34144730	chr6:34144730	rs114295350	t	c	0.036	0.0721	0.0176	4.151e-05	34144730	34176953	6	34176953	6	34176953	*	H	0.031348	4.09659
chr3:47312751:C:T	0.7427	T	C	0.5823	-0.0034	0.0103	36659	63137	0	0.7713	3	47312751	3	47312751	*	rs807932	Y	3	47354241	chr3:47354241	rs807932	t	c	0.6005	0.0258	0.0065	7.056e-05	47354241	47312751	3	47312751	3	47312751	*	Y	-0.330097	3.96923
chr7:103780308:A:G	0.04235	A	G	0.6734	0.0221	0.0109	36659	63137	55.4	0.01316	7	103780308	7	103780308	*	rs10280683	R	7	103420755	chr7:103420755	rs10280683	a	g	0.6821	0.0293	0.0069	2.235e-05	103420755	103780308	7	103780308	7	103780308	*	R	2.02752	4.24638
chr7:69570216:C:T	0.5688	T	C	0.0643	0.0118	0.0206	36659	63137	28.3	0.1758	7	69570216	7	69570216	*	rs11764559	Y	7	69035202	chr7:69035202	rs11764559	t	c	0.0729	0.046	0.013	0.0003955	69035202	69570216	7	69570216	7	69570216	*	Y	0.572816	3.53846
chr1:191394649:G:A	0.8662	A	G	0.2827	0.0019	0.0113	36659	63137	0	0.5969	1	191394649	1	191394649	*	rs57112907	R	1	191363779	chr1:191363779	rs57112907	a	g	0.2806	-0.0266	0.0071	0.0001869	191363779	191394649	1	191394649	1	191394649	*	R	0.168142	-3.74648
chr2:58800819:A:T	0.4939	A	T	0.4203	0.007	0.0102	36659	63137	0	0.8597	2	58800819	2	58800819	*	rs6545701	W	2	59027954	chr2:59027954	rs6545701	a	t	0.4228	-0.0288	0.0065	9.142e-06	59027954	58800819	2	58800819	2	58800819	*	W	0.686275	-4.43077
chr11:47370397:G:A	8.979e-12	A	G	0.4044	0.0701	0.0103	36659	63137	0	0.5304	11	47370397	11	47370397	*	rs10437655	R	11	47391948	chr11:47391948	rs10437655	a	g	0.3843	-0.0117	0.0067	0.08081	47391948	47370397	11	47370397	11	47370397	*	R	6.80583	-1.74627
chr11:43822029:C:G	0.2209	C	G	0.3176	0.0134	0.0109	36659	63137	0	0.8574	11	43822029	11	43822029	*	rs7101808	S	11	43843579	chr11:43843579	rs7101808	c	g	0.3053	0.0487	0.0069	1.823e-12	43843579	43822029	11	43822029	11	43822029	*	S	1.22936	7.05797
chr16:89549824:G:A	0.7662	A	G	0.1886	0.0038	0.0129	36659	63137	0	0.9554	16	89549824	16	89549824	*	rs1864155	R	16	89616232	chr16:89616232	rs1864155	a	g	0.1884	0.0332	0.0082	4.798e-05	89616232	89549824	16	89549824	16	89549824	*	R	0.294574	4.04878
chr3:158459634:A:G	0.06078	A	G	0.6125	-0.0194	0.0103	36659	63137	0	0.6321	3	158459634	3	158459634	*	rs12631628	R	3	158177423	chr3:158177423	rs12631628	a	g	0.6084	-0.0276	0.0065	2.122e-05	158177423	158459634	3	158459634	3	158459634	*	R	-1.8835	-4.24615
chr9:94971284:G:A	0.153	A	G	0.0147	0.0627	0.0439	36496	62732	36	0.1198	9	94971284	9	94971284	*	rs75925807	R	9	97733566	chr9:97733566	rs75925807	a	g	0.0133	-0.1164	0.0294	7.612e-05	97733566	94971284	9	94971284	9	94971284	*	R	1.42825	-3.95918
chr4:6336524:T:C	0.1415	T	C	0.1579	0.0223	0.0152	36390	62462	60.3	0.006927	4	6336524	4	6336524	*	rs4689406	Y	4	6338251	chr4:6338251	rs4689406	t	c	0.157	0.0329	0.0093	0.0004146	6338251	6336524	4	6336524	4	6336524	*	Y	1.46711	3.53763
chr3:64774892:T:G	0.09256	T	G	0.4412	0.0171	0.0102	36659	63137	0	0.7086	3	64774892	3	64774892	*	rs318734	K	3	64760568	chr3:64760568	rs318734	t	g	0.4339	-0.0238	0.0064	0.0001942	64760568	64774892	3	64774892	3	64774892	*	K	1.67647	-3.71875
chr15:77524946:T:C	0.02985	T	C	0.6795	-0.0233	0.0107	36659	63137	0	0.7733	15	77524946	15	77524946	*	rs12911854	Y	15	77817288	chr15:77817288	rs12911854	t	c	0.6778	-0.0505	0.0068	1.169e-13	77817288	77524946	15	77524946	15	77524946	*	Y	-2.17757	-7.42647
chr7:130768623:A:G	0.6333	A	G	0.5623	-0.005	0.0105	36659	63137	0	0.5639	7	130768623	7	130768623	*	rs1596972	R	7	130453382	chr7:130453382	rs1596972	a	g	0.5832	-0.0497	0.0065	1.917e-14	130453382	130768623	7	130768623	7	130768623	*	R	-0.47619	-7.64615
chr2:625057:C:T	0.1599	T	C	0.819	-0.0185	0.0131	36659	63137	9.8	0.3507	2	625057	2	625057	*	rs7576635	Y	2	625057	chr2:625057	rs7576635	t	c	0.8282	0.0492	0.0085	6.581e-09	625057	625057	2	625057	2	625057	*	Y	-1.41221	5.78824
chr13:91344502:T:C	0.5705	T	C	0.9048	0.0098	0.0174	36659	63137	0	0.7623	13	91344502	13	91344502	*	rs17642969	Y	13	91996756	chr13:91996756	rs17642969	t	c	0.9025	0.0413	0.011	0.0001722	91996756	91344502	13	91344502	13	91344502	*	Y	0.563218	3.75455
chr3:15661775:T:G	0.07786	T	G	0.3159	0.0192	0.0109	36659	63137	0	0.5555	3	15661775	3	15661775	*	rs2455804	K	3	15703282	chr3:15703282	rs2455804	t	g	0.3201	0.0277	0.0068	4.698e-05	15703282	15661775	3	15661775	3	15661775	*	K	1.76147	4.07353
chr6:160437156:G:A	0.4709	A	G	0.3504	-0.0076	0.0105	36659	63137	0	0.7046	6	160437156	6	160437156	*	rs2292334	R	6	160858188	chr6:160858188	rs2292334	a	g	0.3769	0.0284	0.0066	1.666e-05	160858188	160437156	6	160437156	6	160437156	*	R	-0.72381	4.30303
chr12:133140468:A:G	0.8942	A	G	0.4107	-0.0014	0.0104	36659	63137	0	0.7087	12	133140468	12	133140468	*	rs59272889	R	12	133717054	chr12:133717054	rs59272889	a	g	0.3943	-0.031	0.0065	1.793e-06	133717054	133140468	12	133140468	12	133140468	*	R	-0.134615	-4.76923
chr1:45782214:G:A	0.9361	A	G	0.2848	0.0009	0.0111	36659	63137	0	0.9372	1	45782214	1	45782214	*	rs10789472	R	1	46247886	chr1:46247886	rs10789472	a	g	0.2882	-0.0294	0.007	2.777e-05	46247886	45782214	1	45782214	1	45782214	*	R	0.0810811	-4.2
chr6:20686765:C:A	0.02629	A	C	0.2724	-0.0251	0.0113	36659	63137	0	0.8086	6	20686765	6	20686765	*	rs9368222	H	6	20686996	chr6:20686996	rs9368222	a	c	0.2717	0.1379	0.0071	1.42e-83	20686996	20686765	6	20686765	6	20686765	*	H	-2.22124	19.4225
chr7:7191081:A:G	0.4803	A	G	0.8832	0.0111	0.0157	36659	63137	0	0.5418	7	7191081	7	7191081	*	rs6972192	R	7	7230712	chr7:7230712	rs6972192	a	g	0.8747	-0.0513	0.0098	1.865e-07	7230712	7191081	7	7191081	7	7191081	*	R	0.707006	-5.23469
chr15:77205555:G:T	0.2626	T	G	0.3713	0.0117	0.0104	36659	63137	0	0.9362	15	77205555	15	77205555	*	rs4886514	K	15	77497897	chr15:77497897	rs4886514	t	g	0.387	0.0247	0.0065	0.0001418	77497897	77205555	15	77205555	15	77205555	*	K	1.125	3.8
chr8:115469119:T:A	0.1769	A	T	0.4282	-0.014	0.0103	36659	63137	0	0.8238	8	115469119	8	115469119	*	rs11786044	W	8	116481346	chr8:116481346	rs11786044	a	t	0.4423	0.0346	0.0064	6.048e-08	116481346	115469119	8	115469119	8	115469119	*	W	-1.35922	5.40625
chr13:26102603:A:G	0.8861	A	G	0.2088	-0.0018	0.0127	36659	63137	0	0.822	13	26102603	13	26102603	*	rs12853471	R	13	26676741	chr13:26676741	rs12853471	a	g	0.1899	-0.0318	0.0082	9.868e-05	26676741	26102603	13	26102603	13	26102603	*	R	-0.141732	-3.87805
chr5:75682029:T:C	0.03515	T	C	0.2804	0.0238	0.0113	36659	63137	4.5	0.3999	5	75682029	5	75682029	*	rs193344	Y	5	74977854	chr5:74977854	rs193344	t	c	0.2857	-0.0465	0.007	3.389e-11	74977854	75682029	5	75682029	5	75682029	*	Y	2.10619	-6.64286
chr1:117008001:A:G	0.786	A	G	0.4861	0.0028	0.0102	36659	63137	0	0.4601	1	117008001	1	117008001	*	rs2764850	R	1	117550623	chr1:117550623	rs2764850	a	g	0.4661	0.039	0.0064	1.02e-09	117550623	117008001	1	117008001	1	117008001	*	R	0.27451	6.09375
chr4:99696221:C:T	0.4147	T	C	0.3057	0.009	0.011	36659	63137	0	0.9315	4	99696221	4	99696221	*	rs13127142	Y	4	100617378	chr4:100617378	rs13127142	t	c	0.2869	-0.0275	0.0071	0.0001122	100617378	99696221	4	99696221	4	99696221	*	Y	0.818182	-3.87324
chr3:170888041:C:T	0.08887	T	C	0.2302	0.0203	0.0119	36659	63137	63.3	0.002369	3	170888041	3	170888041	*	rs34809163	Y	3	170605830	chr3:170605830	rs34809163	t	c	0.2337	-0.0408	0.0075	6.227e-08	170605830	170888041	3	170888041	3	170888041	*	Y	1.70588	-5.44
chr11:8666158:G:A	0.9221	A	G	0.303	-0.0011	0.0111	36659	63137	0	0.5116	11	8666158	11	8666158	*	rs4495896	R	11	8687705	chr11:8687705	rs4495896	a	g	0.2786	-0.0349	0.0071	9.494e-07	8687705	8666158	11	8666158	11	8666158	*	R	-0.0990991	-4.91549
chr9:4282536:A:G	0.1275	A	G	0.5181	0.0154	0.0101	36659	63137	34.1	0.1259	9	4282536	9	4282536	*	rs4380994	R	9	4282536	chr9:4282536	rs4380994	a	g	0.5045	0.0278	0.0064	1.345e-05	4282536	4282536	9	4282536	9	4282536	*	R	1.52475	4.34375
chr19:5062394:T:C	0.4039	T	C	0.3731	0.0088	0.0105	36390	62462	0	0.8561	19	5062394	19	5062394	*	rs2613757	Y	19	5062405	chr19:5062405	rs2613757	t	c	0.3616	0.0276	0.0067	3.808e-05	5062405	5062394	19	5062394	19	5062394	*	Y	0.838095	4.1194
chr6:20665499:T:C	0.2502	T	C	0.8644	0.017	0.0148	36659	63137	0	0.5848	6	20665499	6	20665499	*	rs58048170	Y	6	20665730	chr6:20665730	rs58048170	t	c	0.8699	-0.1302	0.0094	2.015e-43	20665730	20665499	6	20665499	6	20665499	*	Y	1.14865	-13.8511
chr17:39619021:A:G	0.01212	A	G	0.2867	-0.0284	0.0113	36659	63137	0	0.751	17	39619021	17	39619021	*	rs1874228	R	17	37775274	chr17:37775274	rs1874228	a	g	0.2666	0.0266	0.0072	0.0002315	37775274	39619021	17	39619021	17	39619021	*	R	-2.51327	3.69444
chr18:65791226:A:G	0.8558	A	G	0.6899	-0.002	0.0109	36659	63137	0	0.6681	18	65791226	18	65791226	*	rs9807135	R	18	63458462	chr18:63458462	rs9807135	a	g	0.6986	-0.0297	0.007	2.298e-05	63458462	65791226	18	65791226	18	65791226	*	R	-0.183486	-4.24286
chr2:160429709:C:A	0.4766	A	C	0.1917	0.0091	0.0127	36659	63137	24.4	0.2114	2	160429709	2	160429709	*	rs13431440	M	2	161286220	chr2:161286220	rs13431440	a	c	0.1927	-0.0367	0.0081	5.309e-06	161286220	160429709	2	160429709	2	160429709	*	M	0.716535	-4.53086
chr18:38743030:G:C	0.9177	C	G	0.0948	0.0018	0.0178	36659	63137	32.2	0.1415	18	38743030	18	38743030	*	rs62078870	V	18	36322994	chr18:36322994	rs62078870	c	g	0.0777	0.0515	0.0121	2.233e-05	36322994	38743030	18	38743030	18	38743030	*	V	0.101124	4.2562
chr20:3103812:G:A	0.5377	A	G	0.0187	-0.0243	0.0394	36390	62462	0	0.6555	20	3103812	20	3103812	*	rs117907112	R	20	3084458	chr20:3084458	rs117907112	a	g	0.0183	0.0936	0.0264	0.000389	3084458	3103812	20	3103812	20	3103812	*	R	-0.616751	3.54545
chr9:20817712:A:G	0.4017	A	G	0.157	0.0118	0.0141	36659	63137	0	0.9999	9	20817712	9	20817712	*	rs4977751	D	9	20817711	chr9:20817711	rs4977751	a	g	0.1697	-0.0433	0.0086	4.575e-07	20817711	20817712	9	20817712	9	20817712	*	D	0.836879	-5.03488
chr11:93532552:G:A	0.2304	A	G	0.3598	0.0127	0.0106	36659	63137	0	0.5316	11	93532552	11	93532552	*	rs2658772	R	11	93265718	chr11:93265718	rs2658772	a	g	0.3599	0.0277	0.0067	3.569e-05	93265718	93532552	11	93532552	11	93532552	*	R	1.19811	4.13433
chr20:46950284:G:A	0.6294	A	G	0.4618	-0.0049	0.0101	36659	63137	0	0.9454	20	46950284	20	46950284	*	rs1212007	D	20	45578923	chr20:45578923	rs1212007	a	g	0.4757	-0.0226	0.0064	0.0004024	45578923	46950284	20	46950284	20	46950284	*	D	-0.485149	-3.53125
chr4:18075004:G:C	0.15	C	G	0.2223	-0.0174	0.0121	36659	63137	0	0.5071	4	18075004	4	18075004	*	rs1503868	S	4	18076627	chr4:18076627	rs1503868	c	g	0.2123	-0.0328	0.0079	2.955e-05	18076627	18075004	4	18075004	4	18075004	*	S	-1.43802	-4.1519
chr6:153112566:C:T	0.7325	T	C	0.4139	-0.0035	0.0102	36659	63137	45.8	0.04791	6	153112566	6	153112566	*	rs6557267	Y	6	153433701	chr6:153433701	rs6557267	t	c	0.4201	0.036	0.0065	2.928e-08	153433701	153112566	6	153112566	6	153112566	*	Y	-0.343137	5.53846
chr5:45611886:T:C	0.5528	T	C	0.7569	-0.007	0.0118	36659	63137	0	0.8384	5	45611886	5	45611886	*	rs16902186	Y	5	45611988	chr5:45611988	rs16902186	t	c	0.7476	-0.0264	0.0073	0.0003157	45611988	45611886	5	45611886	5	45611886	*	Y	-0.59322	-3.61644
chr4:95260257:A:G	0.05939	A	G	0.5585	-0.0196	0.0104	36659	63137	27.4	0.1837	4	95260257	4	95260257	*	rs6532537	R	4	96181408	chr4:96181408	rs6532537	a	g	0.5501	-0.027	0.0068	7.269e-05	96181408	95260257	4	95260257	4	95260257	*	R	-1.88462	-3.97059
chr17:31415844:G:A	0.4125	A	G	0.1028	0.0137	0.0168	36659	63137	0	0.8594	17	31415844	17	31415844	*	rs12943943	R	17	29742862	chr17:29742862	rs12943943	a	g	0.0954	0.0401	0.0109	0.0002309	29742862	31415844	17	31415844	17	31415844	*	R	0.815476	3.6789
chr8:8869294:G:T	0.38	T	G	0.4235	-0.009	0.0102	36390	62462	0	0.4501	8	8869294	8	8869294	*	rs1567398	D	8	8726804	chr8:8726804	rs1567398	t	g	0.4223	0.03	0.0069	1.416e-05	8726804	8869294	8	8869294	8	8869294	*	D	-0.882353	4.34783
chr16:20368682:G:C	0.03922	C	G	0.4851	-0.0209	0.0101	36659	63137	0	0.9229	16	20368682	16	20368682	*	rs4780885	V	16	20380004	chr16:20380004	rs4780885	c	g	0.5014	-0.0264	0.0064	3.573e-05	20380004	20368682	16	20368682	16	20368682	*	V	-2.06931	-4.125
chr7:28150327:A:G	0.0649	A	G	0.2961	0.0203	0.011	36659	63137	0	0.6548	7	28150327	7	28150327	*	rs1708299	R	7	28189946	chr7:28189946	rs1708299	a	g	0.3061	0.0619	0.0069	3.319e-19	28189946	28150327	7	28150327	7	28150327	*	R	1.84545	8.97101
chr5:14809959:C:T	0.4938	T	C	0.5457	-0.007	0.0102	36659	63137	0	0.5502	5	14809959	5	14809959	*	rs42679	Y	5	14810068	chr5:14810068	rs42679	t	c	0.56	-0.0352	0.0065	5.879e-08	14810068	14809959	5	14809959	5	14809959	*	Y	-0.686275	-5.41538
chr22:41189789:T:G	0.6365	T	G	0.3745	-0.0049	0.0105	36659	63137	46.7	0.04324	22	41189789	22	41189789	*	rs2038208	K	22	41585793	chr22:41585793	rs2038208	t	g	0.3792	-0.0351	0.0066	1.031e-07	41585793	41189789	22	41189789	22	41189789	*	K	-0.466667	-5.31818
chr17:48777663:A:G	0.6178	A	G	0.7283	-0.0057	0.0114	36659	63137	0	0.5791	17	48777663	17	48777663	*	rs7209065	R	17	46855025	chr17:46855025	rs7209065	a	g	0.7256	0.0425	0.0071	2.383e-09	46855025	48777663	17	48777663	17	48777663	*	R	-0.5	5.98592
chr15:57190540:A:C	0.8607	A	C	0.9694	-0.0051	0.0293	36659	63137	22	0.2338	15	57190540	15	57190540	*	rs79857345	M	15	57482738	chr15:57482738	rs79857345	a	c	0.9621	-0.0894	0.0169	1.137e-07	57482738	57190540	15	57190540	15	57190540	*	M	-0.174061	-5.28994
chr1:28780998:A:G	0.5953	A	G	0.3979	0.0055	0.0104	36659	63137	0	0.471	1	28780998	1	28780998	*	rs525212	R	1	29107510	chr1:29107510	rs525212	a	g	0.4108	-0.0285	0.0065	1.132e-05	29107510	28780998	1	28780998	1	28780998	*	R	0.528846	-4.38462
chr10:63565370:C:T	0.08109	T	C	0.0228	0.0591	0.0339	36496	62732	0	0.6015	10	63565370	10	63565370	*	rs16918608	Y	10	65325130	chr10:65325130	rs16918608	t	c	0.0293	-0.0709	0.0193	0.000233	65325130	63565370	10	63565370	10	63565370	*	Y	1.74336	-3.67358
chr7:77007439:G:A	0.08541	A	G	0.796	0.0232	0.0135	36659	63137	35.8	0.1121	7	77007439	7	77007439	*	rs4727295	R	7	76636756	chr7:76636756	rs4727295	a	g	0.8224	-0.0303	0.0085	0.0003533	76636756	77007439	7	77007439	7	77007439	*	R	1.71852	-3.56471
chr5:87002102:T:C	2.414e-10	T	C	0.7922	-0.0793	0.0125	36659	63137	58.4	0.007466	5	87002102	5	87002102	*	rs12523133	Y	5	86297919	chr5:86297919	rs12523133	t	c	0.783	-0.0013	0.0076	0.8649	86297919	87002102	5	87002102	5	87002102	*	Y	-6.344	-0.171053
chr6:160350586:G:A	0.9321	A	G	0.2069	0.0011	0.0124	36659	63137	31.4	0.1485	6	160350586	6	160350586	*	rs2484241	R	6	160771618	chr6:160771618	rs2484241	a	g	0.2059	-0.0326	0.008	4.189e-05	160771618	160350586	6	160350586	6	160350586	*	R	0.0887097	-4.075
chr16:75472674:G:C	0.2875	C	G	0.146	0.0154	0.0145	36659	63137	3.3	0.4113	16	75472674	16	75472674	*	rs37605	S	16	75506572	chr16:75506572	rs37605	c	g	0.1463	-0.0317	0.009	0.0004307	75506572	75472674	16	75472674	16	75472674	*	S	1.06207	-3.52222
chr7:13812661:C:A	0.9379	A	C	0.0155	0.0032	0.0409	36390	62462	34.6	0.1308	7	13812661	7	13812661	*	rs143920145	M	7	13852286	chr7:13852286	rs143920145	a	c	0.018	-0.0946	0.025	0.0001566	13852286	13812661	7	13812661	7	13812661	*	M	0.0782396	-3.784
chr15:89706985:A:T	0.2394	A	T	0.9756	0.0421	0.0358	36390	62462	0	0.9347	15	89706985	15	89706985	*	rs11632205	W	15	90250216	chr15:90250216	rs11632205	a	t	0.9768	-0.0918	0.0226	4.926e-05	90250216	89706985	15	89706985	15	89706985	*	W	1.17598	-4.06195
chr2:65332507:C:T	0.4428	T	C	0.5838	0.0079	0.0103	36659	63137	38.4	0.09343	2	65332507	2	65332507	*	rs7581149	Y	2	65559641	chr2:65559641	rs7581149	t	c	0.5887	0.027	0.0065	3.193e-05	65559641	65332507	2	65332507	2	65332507	*	Y	0.76699	4.15385
chr9:31240730:A:G	0.9382	A	G	0.2504	0.0009	0.0119	36659	63137	0	0.9787	9	31240730	9	31240730	*	rs7863050	R	9	31240728	chr9:31240728	rs7863050	a	g	0.2516	0.0294	0.0073	6.037e-05	31240728	31240730	9	31240730	9	31240730	*	R	0.0756303	4.0274
chr18:1911397:A:G	0.1565	A	G	0.8546	0.0203	0.0143	36659	63137	8.5	0.3629	18	1911397	18	1911397	*	rs9955466	R	18	1911398	chr18:1911398	rs9955466	a	g	0.8558	-0.0361	0.0091	7.399e-05	1911398	1911397	18	1911397	18	1911397	*	R	1.41958	-3.96703
chr10:20760364:A:G	0.04915	A	G	0.6129	-0.0204	0.0104	36659	63137	0	0.5393	10	20760364	10	20760364	*	rs10764281	R	10	21049293	chr10:21049293	rs10764281	a	g	0.6255	0.0253	0.0066	0.0001253	21049293	20760364	10	20760364	10	20760364	*	R	-1.96154	3.83333
chr12:66000814:T:G	0.2217	T	G	0.9558	0.0313	0.0256	36659	63137	27.6	0.1819	12	66000814	12	66000814	*	rs12368649	K	12	66394594	chr12:66394594	rs12368649	t	g	0.9645	-0.0842	0.0177	1.951e-06	66394594	66000814	12	66000814	12	66000814	*	K	1.22266	-4.75706
chr2:100290889:A:G	0.551	A	G	0.3586	0.0063	0.0106	36659	63137	50.3	0.02807	2	100290889	2	100290889	*	rs10865039	R	2	100907351	chr2:100907351	rs10865039	a	g	0.3487	0.0247	0.0067	0.0002278	100907351	100290889	2	100290889	2	100290889	*	R	0.59434	3.68657
chr1:6720588:G:A	0.2426	A	G	0.5308	0.012	0.0103	36659	63137	13.6	0.3142	1	6720588	1	6720588	*	rs10864634	R	1	6780648	chr1:6780648	rs10864634	a	g	0.5468	-0.0259	0.0064	5.009e-05	6780648	6720588	1	6720588	1	6720588	*	R	1.16505	-4.04688
chr15:77723065:C:T	0.5497	T	C	0.0873	-0.0107	0.0178	36659	63137	28.2	0.1765	15	77723065	15	77723065	*	rs66701160	Y	15	78015407	chr15:78015407	rs66701160	t	c	0.0855	0.0439	0.0114	0.0001197	78015407	77723065	15	77723065	15	77723065	*	Y	-0.601124	3.85088
chr2:81582680:A:C	0.9631	A	C	0.9194	0.0009	0.0188	36659	63137	0	0.8462	2	81582680	2	81582680	*	rs77065281	M	2	81809804	chr2:81809804	rs77065281	a	c	0.9334	-0.0461	0.013	0.0003841	81809804	81582680	2	81582680	2	81582680	*	M	0.0478723	-3.54615
chr3:70439056:T:G	0.6371	T	G	0.8117	0.0061	0.0129	36659	63137	20	0.2526	3	70439056	3	70439056	*	rs6806239	K	3	70488207	chr3:70488207	rs6806239	t	g	0.807	-0.0313	0.0081	0.0001034	70488207	70439056	3	70439056	3	70439056	*	K	0.472868	-3.8642
chr8:114342296:T:G	0.1086	T	G	0.6238	-0.0166	0.0104	36659	63137	3.1	0.4127	8	114342296	8	114342296	*	rs6984596	K	8	115354525	chr8:115354525	rs6984596	t	g	0.6194	-0.029	0.0066	1.1e-05	115354525	114342296	8	114342296	8	114342296	*	K	-1.59615	-4.39394
chr2:180652915:T:C	0.5267	T	C	0.4157	-0.0066	0.0103	36659	63137	0	0.9689	2	180652915	2	180652915	*	rs1528450	Y	2	181517642	chr2:181517642	rs1528450	t	c	0.3991	-0.0261	0.0066	7.596e-05	181517642	180652915	2	180652915	2	180652915	*	Y	-0.640777	-3.95455
chr1:177887790:C:T	0.1647	T	C	0.6668	0.0149	0.0107	36659	63137	13.2	0.3184	1	177887790	1	177887790	*	rs10798578	Y	1	177856925	chr1:177856925	rs10798578	t	c	0.6453	-0.0246	0.0067	0.0002415	177856925	177887790	1	177887790	1	177887790	*	Y	1.39252	-3.67164
chr7:16272940:T:C	0.2659	T	C	0.5931	-0.0115	0.0103	36659	63137	0	0.6034	7	16272940	7	16272940	*	rs7782485	Y	7	16312565	chr7:16312565	rs7782485	t	c	0.6026	-0.0229	0.0065	0.0004192	16312565	16272940	7	16272940	7	16272940	*	Y	-1.1165	-3.52308
chr12:108208133:G:A	0.1079	A	G	0.513	-0.0164	0.0102	36659	63137	0	0.7138	12	108208133	12	108208133	*	rs7973976	R	12	108601910	chr12:108601910	rs7973976	a	g	0.5304	-0.0237	0.0064	0.0002066	108601910	108208133	12	108208133	12	108208133	*	R	-1.60784	-3.70312
chr6:20980062:C:T	0.8656	T	C	0.2249	0.002	0.0121	36659	63137	4.8	0.3971	6	20980062	6	20980062	*	rs4712575	H	6	20980293	chr6:20980293	rs4712575	t	c	0.212	-0.0485	0.0079	6.565e-10	20980293	20980062	6	20980062	6	20980062	*	H	0.165289	-6.13924
chr2:65383337:T:A	0.3942	A	T	0.4406	-0.0086	0.0101	36659	63137	51.7	0.02335	2	65383337	2	65383337	*	rs268131	W	2	65610471	chr2:65610471	rs268131	a	t	0.4391	-0.0386	0.0064	1.506e-09	65610471	65383337	2	65383337	2	65383337	*	W	-0.851485	-6.03125
chr17:39659646:G:A	0.005056	A	G	0.6515	0.0298	0.0106	36659	63137	0	0.8084	17	39659646	17	39659646	*	rs11658786	R	17	37815899	chr17:37815899	rs11658786	a	g	0.6663	-0.0266	0.0068	9.287e-05	37815899	39659646	17	39659646	17	39659646	*	R	2.81132	-3.91176
chr12:14255620:G:C	0.6951	C	G	0.1968	-0.005	0.0128	36659	63137	0	0.4962	12	14255620	12	14255620	*	rs75905550	B	12	14408554	chr12:14408554	rs75905550	c	g	0.1961	-0.0325	0.0081	5.549e-05	14408554	14255620	12	14255620	12	14255620	*	B	-0.390625	-4.01235
chr3:52928732:C:G	0.5466	C	G	0.2511	0.007	0.0116	36659	63137	8.7	0.361	3	52928732	3	52928732	*	rs13082061	S	3	52962748	chr3:52962748	rs13082061	c	g	0.2485	0.0295	0.0074	7.238e-05	52962748	52928732	3	52928732	3	52928732	*	S	0.603448	3.98649
chr2:202516412:C:T	0.5762	T	C	0.1183	0.0087	0.0156	36659	63137	0	0.7002	2	202516412	2	202516412	*	rs7565875	Y	2	203381135	chr2:203381135	rs7565875	t	c	0.1196	0.0398	0.0098	5.257e-05	203381135	202516412	2	202516412	2	202516412	*	Y	0.557692	4.06122
chr8:11109612:C:T	0.352	T	C	0.3888	0.0096	0.0103	36390	62462	9.4	0.3557	8	11109612	8	11109612	*	rs6601563	H	8	10967122	chr8:10967122	rs6601563	t	c	0.4158	-0.0295	0.0066	7.741e-06	10967122	11109612	8	11109612	8	11109612	*	H	0.932039	-4.4697
chr10:12197457:A:G	0.9126	A	G	0.7595	-0.0013	0.012	36659	63137	0	0.6553	10	12197457	10	12197457	*	rs7897943	R	10	12239456	chr10:12239456	rs7897943	a	g	0.7531	-0.0478	0.0074	1.276e-10	12239456	12197457	10	12197457	10	12197457	*	R	-0.108333	-6.45946
chr3:57720284:C:G	0.1348	C	G	0.8064	0.0191	0.0127	36659	63137	56.4	0.01096	3	57720284	3	57720284	*	rs6790054	S	3	57706011	chr3:57706011	rs6790054	c	g	0.805	0.032	0.0086	0.0001936	57706011	57720284	3	57720284	3	57720284	*	S	1.50394	3.72093
chr16:20399225:C:T	0.2051	T	C	0.2842	0.0147	0.0116	36390	62462	30.9	0.1615	16	20399225	16	20399225	*	rs9926580	B	16	20410547	chr16:20410547	rs9926580	t	c	0.2812	0.0333	0.0071	2.909e-06	20410547	20399225	16	20399225	16	20399225	*	B	1.26724	4.69014
chr18:65777387:T:C	0.8063	T	C	0.6916	-0.0027	0.0109	36659	63137	0	0.6302	18	65777387	18	65777387	*	rs6566174	Y	18	63444623	chr18:63444623	rs6566174	t	c	0.6993	-0.0293	0.0069	2.235e-05	63444623	65777387	18	65777387	18	65777387	*	Y	-0.247706	-4.24638
chr6:111490719:T:C	0.9135	T	C	0.221	0.0013	0.0122	36659	63137	0	0.546	6	111490719	6	111490719	*	rs9320364	Y	6	111811922	chr6:111811922	rs9320364	t	c	0.2072	-0.0367	0.008	3.987e-06	111811922	111490719	6	111490719	6	111490719	*	Y	0.106557	-4.5875
chr13:32988367:T:C	0.662	T	C	0.8279	0.0058	0.0133	36659	63137	0	0.8462	13	32988367	13	32988367	*	rs7997912	Y	13	33562505	chr13:33562505	rs7997912	t	c	0.8313	-0.0469	0.0085	3.201e-08	33562505	32988367	13	32988367	13	32988367	*	Y	0.43609	-5.51765
chr10:112897512:A:T	0.9129	A	T	0.7001	-0.0012	0.0111	36659	63137	54.7	0.01463	10	112897512	10	112897512	*	rs61872455	W	10	114657271	chr10:114657271	rs61872455	a	t	0.7023	-0.0335	0.0072	3.535e-06	114657271	112897512	10	112897512	10	112897512	*	W	-0.108108	-4.65278
chr6:78747833:C:A	0.1106	A	C	0.3924	-0.0164	0.0103	36659	63137	41.5	0.07204	6	78747833	6	78747833	*	rs9361426	M	6	79457550	chr6:79457550	rs9361426	a	c	0.4	0.0241	0.0065	0.0002052	79457550	78747833	6	78747833	6	78747833	*	M	-1.59223	3.70769
chr3:96989137:A:G	0.1062	A	G	0.7791	0.0197	0.0122	36659	63137	0	0.4405	3	96989137	3	96989137	*	rs9856751	R	3	96707981	chr3:96707981	rs9856751	a	g	0.7789	0.0271	0.0076	0.0003917	96707981	96989137	3	96989137	3	96989137	*	R	1.61475	3.56579
chr17:67872117:C:T	0.03703	T	C	0.1968	-0.0266	0.0128	36659	63137	43.9	0.05797	17	67872117	17	67872117	*	rs9912770	Y	17	65868233	chr17:65868233	rs9912770	t	c	0.2004	0.0495	0.008	4.951e-10	65868233	67872117	17	67872117	17	67872117	*	Y	-2.07812	6.1875
chr4:156728028:G:C	0.7102	C	G	0.3405	-0.004	0.0106	36659	63137	38.8	0.09006	4	156728028	4	156728028	*	rs1814220	S	4	157649180	chr4:157649180	rs1814220	c	g	0.3243	-0.036	0.0069	1.893e-07	157649180	156728028	4	156728028	4	156728028	*	S	-0.377358	-5.21739
chr11:83527341:A:T	0.4085	A	T	0.5407	-0.0084	0.0101	36659	63137	0	0.7601	11	83527341	11	83527341	*	rs1367988	W	11	83238384	chr11:83238384	rs1367988	a	t	0.5593	-0.0226	0.0065	0.0004987	83238384	83527341	11	83527341	11	83527341	*	W	-0.831683	-3.47692
chr6:20605590:T:C	0.01656	T	C	0.6659	0.0256	0.0107	36659	63137	15.6	0.2955	6	20605590	6	20605590	*	rs6925097	Y	6	20605821	chr6:20605821	rs6925097	t	c	0.6628	-0.0738	0.0067	3.295e-28	20605821	20605590	6	20605590	6	20605590	*	Y	2.39252	-11.0149
chr13:109342613:G:A	0.9313	A	G	0.2362	0.001	0.012	36659	63137	42.2	0.0679	13	109342613	13	109342613	*	rs35405494	R	13	109994960	chr13:109994960	rs35405494	a	g	0.2372	0.0311	0.0075	3.7e-05	109994960	109342613	13	109342613	13	109342613	*	R	0.0833333	4.14667
chr16:53828300:A:G	0.5202	A	G	0.2384	0.0078	0.0121	36659	63137	0	0.7406	16	53828300	16	53828300	*	rs9936016	R	16	53862212	chr16:53862212	rs9936016	a	g	0.2383	0.0294	0.0075	9.622e-05	53862212	53828300	16	53828300	16	53828300	*	R	0.644628	3.92
chr5:102774541:C:A	0.8858	A	C	0.3904	0.0015	0.0103	36659	63137	32.2	0.1411	5	102774541	5	102774541	*	rs258144	M	5	102110245	chr5:102110245	rs258144	a	c	0.4047	0.0332	0.0065	3.148e-07	102110245	102774541	5	102774541	5	102774541	*	M	0.145631	5.10769
chr3:138349284:G:A	0.2543	A	G	0.6472	-0.0121	0.0106	36659	63137	0	0.7022	3	138349284	3	138349284	*	rs1002766	R	3	138068126	chr3:138068126	rs1002766	a	g	0.6467	-0.0331	0.0067	7.828e-07	138068126	138349284	3	138349284	3	138349284	*	R	-1.14151	-4.9403
chr4:17660266:T:C	0.4807	T	C	0.3832	0.0074	0.0104	36659	63137	13	0.3199	4	17660266	4	17660266	*	rs2302389	Y	4	17661889	chr4:17661889	rs2302389	t	c	0.3745	0.0247	0.0066	0.0001807	17661889	17660266	4	17660266	4	17660266	*	Y	0.711538	3.74242
chr3:53133838:T:G	0.5058	T	G	0.6971	0.0074	0.0112	36659	63137	0	0.8739	3	53133838	3	53133838	*	rs6799837	K	3	53167854	chr3:53167854	rs6799837	t	g	0.6931	0.0265	0.0069	0.0001257	53167854	53133838	3	53133838	3	53133838	*	K	0.660714	3.84058
chr3:152434361:G:A	0.02107	A	G	0.5309	-0.0234	0.0102	36659	63137	14.5	0.3061	3	152434361	3	152434361	*	rs13071511	R	3	152152150	chr3:152152150	rs13071511	a	g	0.5031	-0.0283	0.0064	9.38e-06	152152150	152434361	3	152434361	3	152434361	*	R	-2.29412	-4.42188
chr15:67728799:C:T	0.7055	T	C	0.4797	0.0038	0.0101	36659	63137	8	0.368	15	67728799	15	67728799	*	rs9302245	Y	15	68021137	chr15:68021137	rs9302245	t	c	0.4979	0.0263	0.0064	3.824e-05	68021137	67728799	15	67728799	15	67728799	*	Y	0.376238	4.10938
chr11:34897536:G:A	0.9942	A	G	0.6686	-0.0001	0.0108	36659	63137	0	0.9281	11	34897536	11	34897536	*	rs2985386	R	11	34919083	chr11:34919083	rs2985386	a	g	0.6889	-0.0371	0.0069	7.928e-08	34919083	34897536	11	34897536	11	34897536	*	R	-0.00925926	-5.37681
chr16:53482764:C:T	0.01267	T	C	0.4837	-0.0254	0.0102	36659	63137	0	0.6221	16	53482764	16	53482764	*	rs8056370	Y	16	53516676	chr16:53516676	rs8056370	t	c	0.46	-0.0311	0.0064	1.119e-06	53516676	53482764	16	53482764	16	53482764	*	Y	-2.4902	-4.85938
chr17:48931184:C:T	0.9122	T	C	0.2773	0.0012	0.0113	36659	63137	0	0.824	17	48931184	17	48931184	*	rs4793993	Y	17	47008546	chr17:47008546	rs4793993	t	c	0.2843	-0.0506	0.0071	1.186e-12	47008546	48931184	17	48931184	17	48931184	*	Y	0.106195	-7.12676
chr5:87743159:A:G	0.5034	A	G	0.6928	0.0073	0.011	36659	63137	1.4	0.4285	5	87743159	5	87743159	*	rs710383	R	5	87038976	chr5:87038976	rs710383	a	g	0.691	-0.0311	0.0069	6.78e-06	87038976	87743159	5	87743159	5	87743159	*	R	0.663636	-4.50725
chr12:27807174:G:A	0.5	A	G	0.1908	0.0087	0.0129	36659	63137	0	0.646	12	27807174	12	27807174	*	rs10842988	R	12	27960107	chr12:27960107	rs10842988	a	g	0.1961	-0.0743	0.0081	3.085e-20	27960107	27807174	12	27807174	12	27807174	*	R	0.674419	-9.17284
chr4:102932886:T:G	0.9466	T	G	0.5252	-0.0007	0.0102	36659	63137	40.2	0.08042	4	102932886	4	102932886	*	rs12501737	K	4	103854043	chr4:103854043	rs12501737	t	g	0.5214	0.0353	0.0064	3.258e-08	103854043	102932886	4	102932886	4	102932886	*	K	-0.0686275	5.51562
chr8:11589359:T:C	0.03999	T	C	0.4317	-0.0212	0.0103	36390	62462	0	0.7829	8	11589359	8	11589359	*	rs11778830	Y	8	11446868	chr8:11446868	rs11778830	t	c	0.415	0.025	0.0066	0.0001506	11446868	11589359	8	11589359	8	11589359	*	Y	-2.05825	3.78788
chr5:158504825:T:C	0.7825	T	C	0.6539	0.0029	0.0106	36659	63137	0	0.4905	5	158504825	5	158504825	*	rs2963452	Y	5	157931833	chr5:157931833	rs2963452	t	c	0.6616	-0.0263	0.0068	0.0001113	157931833	158504825	5	158504825	5	158504825	*	Y	0.273585	-3.86765
chr5:157720055:G:A	0.9629	A	G	0.3987	-0.0005	0.0104	36659	63137	0	0.5639	5	157720055	5	157720055	*	rs11134923	R	5	157147063	chr5:157147063	rs11134923	a	g	0.4057	-0.0284	0.0065	1.215e-05	157147063	157720055	5	157720055	5	157720055	*	R	-0.0480769	-4.36923
chr18:55644328:A:G	0.6959	A	G	0.4475	0.004	0.0101	36659	63137	0	0.4485	18	55644328	18	55644328	*	rs9946669	R	18	53311559	chr18:53311559	rs9946669	a	g	0.448	0.0256	0.0064	6.117e-05	53311559	55644328	18	55644328	18	55644328	*	R	0.39604	4
chr6:126443044:T:G	0.7109	T	G	0.528	0.0037	0.0101	36659	63137	40	0.08191	6	126443044	6	126443044	*	rs9385400	K	6	126764190	chr6:126764190	rs9385400	t	g	0.544	-0.0478	0.0064	7.202e-14	126764190	126443044	6	126443044	6	126443044	*	K	0.366337	-7.46875
chr12:120793987:G:A	0.7841	A	G	0.65	-0.0029	0.0106	36659	63137	0	0.5856	12	120793987	12	120793987	*	rs566704	R	12	121231790	chr12:121231790	rs566704	a	g	0.6348	0.0248	0.0066	0.0001701	121231790	120793987	12	120793987	12	120793987	*	R	-0.273585	3.75758
chr5:75163395:A:G	0.09877	A	G	0.6322	-0.0172	0.0104	36659	63137	34.5	0.1223	5	75163395	5	75163395	*	rs965735	R	5	74459220	chr5:74459220	rs965735	a	g	0.6428	0.0268	0.0066	4.846e-05	74459220	75163395	5	75163395	5	75163395	*	R	-1.65385	4.06061
chr19:45767919:G:T	0.0007482	T	G	0.4586	0.0342	0.0101	36390	62462	0	0.6894	19	45767919	19	45767919	*	rs3745802	K	19	46271177	chr19:46271177	rs3745802	t	g	0.4651	-0.026	0.0065	6.196e-05	46271177	45767919	19	45767919	19	45767919	*	K	3.38614	-4
chr3:88797720:C:T	0.9034	T	C	0.176	0.0016	0.0133	36659	63137	6.7	0.3797	3	88797720	3	88797720	*	rs2170717	Y	3	88846870	chr3:88846870	rs2170717	t	c	0.1772	-0.0293	0.0084	0.0004687	88846870	88797720	3	88797720	3	88797720	*	Y	0.120301	-3.4881
chr8:41591596:G:A	0.2441	A	G	0.2585	0.0134	0.0115	36659	63137	0	0.6013	8	41591596	8	41591596	*	rs7823691	R	8	41449115	chr8:41449115	rs7823691	a	g	0.2433	0.0409	0.0074	3.758e-08	41449115	41591596	8	41591596	8	41591596	*	R	1.16522	5.52703
chr15:77573365:C:G	0.5323	C	G	0.5879	0.0064	0.0102	36659	63137	0	0.9628	15	77573365	15	77573365	*	rs939493	S	15	77865707	chr15:77865707	rs939493	c	g	0.5884	0.0533	0.0065	2.199e-16	77865707	77573365	15	77573365	15	77573365	*	S	0.627451	8.2
chr6:31245676:G:A	0.8033	A	G	0.8692	-0.0038	0.0151	36390	62462	0	0.503	6	31245676	6	31245676	*	rs3130407	R	6	31213453	chr6:31213453	rs75899922	a	g	0.842	0.0598	0.0089	1.826e-11	31213453	31245676	6	31245676	6	31245676	*	R	-0.251656	6.7191
chr5:50391863:T:C	0.5678	T	C	0.5779	-0.0059	0.0104	36659	63137	59.7	0.005685	5	50391863	5	50391863	*	rs4340921	Y	5	49687697	chr5:49687697	rs4340921	t	c	0.5628	-0.0239	0.0064	0.0001825	49687697	50391863	5	50391863	5	50391863	*	Y	-0.567308	-3.73438
chr4:66956940:C:T	0.6358	T	C	0.5409	0.0048	0.0102	36659	63137	0	0.5314	4	66956940	4	66956940	*	rs59047505	Y	4	67822658	chr4:67822658	rs59047505	t	c	0.5592	-0.0297	0.0064	3.316e-06	67822658	66956940	4	66956940	4	66956940	*	Y	0.470588	-4.64062
chr10:92583226:T:C	0.6075	T	C	0.4066	-0.0053	0.0103	36659	63137	0	0.9352	10	92583226	10	92583226	*	rs7092522	Y	10	94342983	chr10:94342983	rs7092522	t	c	0.3974	0.0762	0.0065	8.106e-32	94342983	92583226	10	92583226	10	92583226	*	Y	-0.514563	11.7231
chr1:39582337:G:A	0.02101	A	G	0.226	0.0277	0.012	36659	63137	0	0.4492	1	39582337	1	39582337	*	rs11206374	R	1	40048009	chr1:40048009	rs11206374	a	g	0.2321	0.0744	0.0075	5.659e-23	40048009	39582337	1	39582337	1	39582337	*	R	2.30833	9.92
chr7:4648616:C:A	0.9279	A	C	0.1224	-0.0014	0.016	36659	63137	45.1	0.05122	7	4648616	7	4648616	*	rs62452116	M	7	4688247	chr7:4688247	rs62452116	a	c	0.133	0.0436	0.0094	3.712e-06	4688247	4648616	7	4648616	7	4648616	*	M	-0.0875	4.6383
chr10:100201209:C:T	0.6293	T	C	0.5128	-0.0049	0.0101	36659	63137	12.2	0.3283	10	100201209	10	100201209	*	rs3818411	B	10	101960966	chr10:101960966	rs3818411	t	c	0.5104	-0.0325	0.0067	1.234e-06	101960966	100201209	10	100201209	10	100201209	*	B	-0.485149	-4.85075
chr9:19087431:A:G	0.4723	A	G	0.7598	-0.0086	0.0119	36659	63137	0	0.9424	9	19087431	9	19087431	*	rs7860122	R	9	19087429	chr9:19087429	rs7860122	a	g	0.7453	-0.0414	0.0073	1.617e-08	19087429	19087431	9	19087431	9	19087431	*	R	-0.722689	-5.67123
chr11:34919811:A:G	0.1642	A	G	0.8806	-0.0216	0.0155	36659	63137	19.5	0.258	11	34919811	11	34919811	*	rs11032925	R	11	34941358	chr11:34941358	rs11032925	a	g	0.8875	-0.0507	0.0101	4.558e-07	34941358	34919811	11	34919811	11	34919811	*	R	-1.39355	-5.0198
chr11:103259353:A:G	0.6291	A	G	0.8919	-0.0079	0.0164	36659	63137	23.8	0.2173	11	103259353	11	103259353	*	rs11225636	R	11	103130082	chr11:103130082	rs11225636	a	g	0.8754	0.038	0.0098	0.0001129	103130082	103259353	11	103259353	11	103259353	*	R	-0.481707	3.87755
chr3:149479678:A:G	0.5813	A	G	0.5952	-0.0057	0.0103	36659	63137	0	0.6293	3	149479678	3	149479678	*	rs9860963	D	3	149197465	chr3:149197465	rs9860963	a	g	0.5965	0.0309	0.0065	1.936e-06	149197465	149479678	3	149479678	3	149479678	*	D	-0.553398	4.75385
chr6:160284234:A:C	0.2371	A	C	0.7391	-0.0135	0.0114	36659	63137	21.8	0.2356	6	160284234	6	160284234	*	rs2481038	M	6	160705266	chr6:160705266	rs2481038	a	c	0.7431	0.0269	0.0073	0.0002423	160705266	160284234	6	160284234	6	160284234	*	M	-1.18421	3.68493
chr16:30002353:C:G	9.61e-07	C	G	0.5807	0.0504	0.0103	36659	63137	0	0.4464	16	30002353	16	30002353	*	rs4788210	B	16	30013674	chr16:30013674	rs4788210	c	g	0.5503	-0.0368	0.0064	8.32e-09	30013674	30002353	16	30002353	16	30002353	*	B	4.8932	-5.75
chr8:9884415:G:A	0.006516	A	G	0.2282	-0.0328	0.012	36390	62462	17.8	0.2794	8	9884415	8	9884415	*	rs62489486	R	8	9741925	chr8:9741925	rs62489486	a	g	0.2323	0.0357	0.0076	3.001e-06	9741925	9884415	8	9884415	8	9884415	*	R	-2.73333	4.69737
chr8:84569846:C:T	0.5514	T	C	0.226	-0.0072	0.0121	36659	63137	0	0.9754	8	84569846	8	84569846	*	rs1252224	Y	8	85482081	chr8:85482081	rs1252224	t	c	0.2349	-0.0267	0.0076	0.0004771	85482081	84569846	8	84569846	8	84569846	*	Y	-0.595041	-3.51316
chr8:9002766:G:T	0.2353	T	G	0.4402	-0.0122	0.0102	36390	62462	0	0.4711	8	9002766	8	9002766	*	rs2288673	D	8	8860276	chr8:8860276	rs2288673	t	g	0.4391	0.0389	0.0065	2.068e-09	8860276	9002766	8	9002766	8	9002766	*	D	-1.19608	5.98462
chr3:58361166:C:T	0.4276	T	C	0.2586	-0.0093	0.0117	36659	63137	61.7	0.003622	3	58361166	3	58361166	*	rs67549097	Y	3	58346893	chr3:58346893	rs67549097	t	c	0.2557	0.0257	0.0073	0.000454	58346893	58361166	3	58361166	3	58361166	*	Y	-0.794872	3.52055
chr18:65784991:C:T	0.7923	T	C	0.3069	0.0029	0.0109	36659	63137	0	0.6452	18	65784991	18	65784991	*	rs1385283	Y	18	63452227	chr18:63452227	rs1385283	t	c	0.3003	0.0299	0.007	2.024e-05	63452227	65784991	18	65784991	18	65784991	*	Y	0.266055	4.27143
chr20:9913194:G:A	0.1407	A	G	0.3973	-0.0156	0.0106	36294	57031	0	0.9522	20	9913194	20	9913194	*	rs10211824	R	20	9893842	chr20:9893842	rs10211824	a	g	0.3863	-0.0257	0.0066	9.773e-05	9893842	9913194	20	9913194	20	9913194	*	R	-1.4717	-3.89394
chr5:106541105:C:T	0.3033	T	C	0.612	0.0107	0.0104	36659	63137	39.5	0.08566	5	106541105	5	106541105	*	rs11739877	Y	5	105876806	chr5:105876806	rs11739877	t	c	0.6123	0.0285	0.0066	1.556e-05	105876806	106541105	5	106541105	5	106541105	*	Y	1.02885	4.31818
chr18:60866531:C:A	0.3064	A	C	0.4574	-0.0106	0.0104	36659	63137	35.3	0.1159	18	60866531	18	60866531	*	rs12959775	M	18	58533764	chr18:58533764	rs12959775	a	c	0.4468	-0.029	0.0065	7.92e-06	58533764	60866531	18	60866531	18	60866531	*	M	-1.01923	-4.46154
chr4:124781273:G:A	0.31	A	G	0.2393	-0.012	0.0118	36659	63137	0	0.6369	4	124781273	4	124781273	*	rs56063027	R	4	125702428	chr4:125702428	rs56063027	a	g	0.2395	0.0272	0.0075	0.0003084	125702428	124781273	4	124781273	4	124781273	*	R	-1.01695	3.62667
chr6:127078180:A:G	0.2483	A	G	0.729	-0.0131	0.0113	36659	63137	3	0.414	6	127078180	6	127078180	*	rs727330	R	6	127399325	chr6:127399325	rs727330	a	g	0.7165	0.0506	0.0071	1.186e-12	127399325	127078180	6	127078180	6	127078180	*	R	-1.15929	7.12676
chr15:75603237:C:T	0.3561	T	C	0.2443	0.0108	0.0117	36659	63137	8.5	0.3627	15	75603237	15	75603237	*	rs148510204	Y	15	75895578	chr15:75895578	rs148510204	t	c	0.2654	0.03	0.0072	3.288e-05	75895578	75603237	15	75603237	15	75603237	*	Y	0.923077	4.16667
chr7:69657757:G:A	0.3487	A	G	0.0475	0.0222	0.0236	36659	63137	22.3	0.2312	7	69657757	7	69657757	*	rs11764277	R	7	69122743	chr7:69122743	rs11764277	a	g	0.0558	0.0498	0.014	0.000386	69122743	69657757	7	69657757	7	69657757	*	R	0.940678	3.55714
chr4:103490238:A:G	0.8346	A	G	0.9433	-0.0046	0.0223	36659	63137	0	0.9439	4	103490238	4	103490238	*	rs145742232	R	4	104411395	chr4:104411395	rs145742232	a	g	0.9523	-0.0636	0.0152	2.799e-05	104411395	103490238	4	103490238	4	103490238	*	R	-0.206278	-4.18421
chr3:40086933:G:T	0.04501	T	G	0.0632	-0.042	0.021	36659	63137	27.8	0.1799	3	40086933	3	40086933	*	rs17075541	K	3	40128424	chr3:40128424	rs17075541	t	g	0.0661	-0.0467	0.0131	0.0003594	40128424	40086933	3	40086933	3	40086933	*	K	-2	-3.56489
chr10:69697810:C:G	0.1793	C	G	0.4139	-0.0142	0.0106	36659	63137	0	0.6319	10	69697810	10	69697810	*	rs2248082	S	10	71457566	chr10:71457566	rs2248082	c	g	0.401	-0.0401	0.0066	1.208e-09	71457566	69697810	10	69697810	10	69697810	*	S	-1.33962	-6.07576
chr16:53828010:C:G	0.4985	C	G	0.2383	0.0082	0.0121	36659	63137	0	0.7391	16	53828010	16	53828010	*	rs9923295	V	16	53861922	chr16:53861922	rs9923295	c	g	0.2383	0.0294	0.0075	9.622e-05	53861922	53828010	16	53828010	16	53828010	*	V	0.677686	3.92
chr4:48532378:C:T	0.84	T	C	0.2494	-0.0024	0.0117	36659	63137	0	0.6032	4	48532378	4	48532378	*	rs73246030	Y	4	48534395	chr4:48534395	rs73246030	t	c	0.2289	-0.0315	0.0076	3.768e-05	48534395	48532378	4	48532378	4	48532378	*	Y	-0.205128	-4.14474
chr19:45644979:A:G	0.06693	A	G	0.8579	-0.0264	0.0144	36390	62462	0.6	0.4324	19	45644979	19	45644979	*	rs11670375	R	19	46148237	chr19:46148237	rs11670375	a	g	0.8599	-0.0524	0.0093	1.874e-08	46148237	45644979	19	45644979	19	45644979	*	R	-1.83333	-5.63441
chr8:117871251:C:T	0.9547	T	C	0.3418	0.0006	0.0106	36659	63137	0	0.9625	8	117871251	8	117871251	*	rs17503900	Y	8	118883490	chr8:118883490	rs17503900	t	c	0.3516	0.0274	0.0067	4.333e-05	118883490	117871251	8	117871251	8	117871251	*	Y	0.0566038	4.08955
chr9:22067594:A:G	0.2307	A	G	0.5599	-0.0122	0.0102	36659	63137	5	0.3959	9	22067594	9	22067594	*	rs10811650	R	9	22067593	chr9:22067593	rs10811650	a	g	0.5826	-0.0433	0.0065	2.554e-11	22067593	22067594	9	22067594	9	22067594	*	R	-1.19608	-6.66154
chr6:160352346:G:A	0.9612	A	G	0.207	0.0006	0.0124	36659	63137	28.5	0.1733	6	160352346	6	160352346	*	rs2504919	R	6	160773378	chr6:160773378	rs2504919	a	g	0.2059	-0.0325	0.008	4.422e-05	160773378	160352346	6	160352346	6	160352346	*	R	0.0483871	-4.0625
chr2:58847199:A:G	0.655	A	G	0.8896	-0.0072	0.0161	36659	63137	0	0.5966	2	58847199	2	58847199	*	rs17049775	V	2	59074334	chr2:59074334	rs17049775	a	g	0.8967	-0.0416	0.0105	7.092e-05	59074334	58847199	2	58847199	2	58847199	*	V	-0.447205	-3.9619
chr19:19281592:T:C	0.05962	T	C	0.6665	-0.0202	0.0107	36659	63137	1.7	0.4259	19	19281592	19	19281592	*	rs2269873	Y	19	19392401	chr19:19392401	rs2269873	t	c	0.6645	-0.0245	0.0068	0.0003183	19392401	19281592	19	19281592	19	19281592	*	Y	-1.88785	-3.60294
chr12:125025558:G:A	0.03352	A	G	0.394	-0.0226	0.0107	36659	63137	28.4	0.1747	12	125025558	12	125025558	*	rs1055472	R	12	125510104	chr12:125510104	rs1055472	a	g	0.382	0.0252	0.0066	0.0001333	125510104	125025558	12	125025558	12	125025558	*	R	-2.11215	3.81818
chr11:68978859:A:G	0.8931	A	G	0.4529	0.0014	0.0102	36659	63137	5.7	0.3891	11	68978859	11	68978859	*	rs10896389	R	11	68746328	chr11:68746328	rs10896389	a	g	0.4773	-0.0235	0.0065	0.0002945	68746328	68978859	11	68978859	11	68978859	*	R	0.137255	-3.61538
chr11:17372526:C:G	0.01274	C	G	0.3886	0.0258	0.0104	36659	63137	18.3	0.2691	11	17372526	11	17372526	*	rs10832778	V	11	17394073	chr11:17394073	rs10832778	c	g	0.3873	0.0656	0.0065	5.226e-24	17394073	17372526	11	17372526	11	17372526	*	V	2.48077	10.0923
chr10:79209582:C:T	0.577	T	C	0.1727	-0.0075	0.0134	36659	63137	0	0.7949	10	79209582	10	79209582	*	rs12357296	Y	10	80969339	chr10:80969339	rs12357296	t	c	0.1602	-0.0627	0.0089	1.852e-12	80969339	79209582	10	79209582	10	79209582	*	Y	-0.559701	-7.04494
chr19:33303584:G:C	0.1108	C	G	0.1442	0.023	0.0144	36659	63137	49.8	0.03019	19	33303584	19	33303584	*	rs34508287	S	19	33794490	chr19:33794490	rs34508287	c	g	0.1332	0.0351	0.0094	0.0001954	33794490	33303584	19	33303584	19	33303584	*	S	1.59722	3.73404
chr18:38774050:T:G	0.8804	T	G	0.9056	-0.0027	0.0179	36659	63137	34.2	0.1253	18	38774050	18	38774050	*	rs1439497	K	18	36354014	chr18:36354014	rs1439497	t	g	0.9227	-0.0506	0.0123	3.619e-05	36354014	38774050	18	38774050	18	38774050	*	K	-0.150838	-4.11382
chr12:120832930:G:C	0.2542	C	G	0.084	0.0206	0.0181	36659	63137	0	0.8597	12	120832930	12	120832930	*	rs73229156	S	12	121270733	chr12:121270733	rs73229156	c	g	0.0766	-0.0429	0.012	0.0003668	121270733	120832930	12	120832930	12	120832930	*	S	1.13812	-3.575
chr2:54996146:C:T	0.3069	T	C	0.4779	-0.0103	0.0101	36659	63137	0	0.5428	2	54996146	2	54996146	*	rs2588518	Y	2	55223282	chr2:55223282	rs2588518	t	c	0.473	0.028	0.0064	1.165e-05	55223282	54996146	2	54996146	2	54996146	*	Y	-1.0198	4.375
chr3:125387599:A:G	0.9232	A	G	0.6494	0.001	0.0107	36659	63137	34.7	0.1207	3	125387599	3	125387599	*	rs11715409	R	3	125106443	chr3:125106443	rs11715409	a	g	0.6659	0.0304	0.0068	7.937e-06	125106443	125387599	3	125387599	3	125387599	*	R	0.0934579	4.47059
chr22:43982929:C:T	0.001255	T	C	0.154	-0.0451	0.014	36659	63137	46.8	0.04285	22	43982929	22	43982929	*	rs2235777	Y	22	44378809	chr22:44378809	rs2235777	t	c	0.1515	0.0344	0.0089	0.000111	44378809	43982929	22	43982929	22	43982929	*	Y	-3.22143	3.86517
chr17:39423950:T:C	0.02512	T	C	0.282	-0.0256	0.0115	36659	63137	20.4	0.2488	17	39423950	17	39423950	*	rs7405667	Y	17	37580203	chr17:37580203	rs7405667	t	c	0.249	0.0333	0.0073	5.533e-06	37580203	39423950	17	39423950	17	39423950	*	Y	-2.22609	4.56164
chr12:133137335:C:A	0.91	A	C	0.5902	0.0012	0.0104	36659	63137	0	0.7761	12	133137335	12	133137335	*	rs10870584	M	12	133713921	chr12:133713921	rs10870584	a	c	0.606	0.0308	0.0065	2.089e-06	133713921	133137335	12	133137335	12	133137335	*	M	0.115385	4.73846
chr8:11152287:C:T	0.2046	T	C	0.4319	0.013	0.0102	36390	62462	24.2	0.2203	8	11152287	8	11152287	*	rs2409713	Y	8	11009797	chr8:11009797	rs2409713	t	c	0.4414	-0.0355	0.0065	4.535e-08	11009797	11152287	8	11152287	8	11152287	*	Y	1.27451	-5.46154
chr14:103543293:A:G	0.03231	A	G	0.7373	0.0247	0.0115	36659	63137	0	0.7304	14	103543293	14	103543293	*	rs34633710	R	14	104009630	chr14:104009630	rs34633710	a	g	0.7158	-0.0291	0.0071	4.366e-05	104009630	103543293	14	103543293	14	103543293	*	R	2.14783	-4.09859
chr8:10903157:G:C	0.002195	C	G	0.363	0.0321	0.0105	36390	62462	0	0.6595	8	10903157	8	10903157	*	rs73209954	S	8	10760667	chr8:10760667	rs73209954	c	g	0.3855	-0.0375	0.0066	1.308e-08	10760667	10903157	8	10903157	8	10903157	*	S	3.05714	-5.68182
chr8:11394196:G:A	0.05887	A	G	0.4945	0.0194	0.0103	36390	62462	0	0.5504	8	11394196	8	11394196	*	rs1435282	R	8	11251705	chr8:11251705	rs1435282	a	g	0.4992	-0.0389	0.0066	3.695e-09	11251705	11394196	8	11394196	8	11394196	*	R	1.8835	-5.89394
chr10:92274367:T:C	0.02451	T	C	0.8406	0.0307	0.0137	36659	63137	0	0.9193	10	92274367	10	92274367	*	rs72807282	Y	10	94034124	chr10:94034124	rs72807282	t	c	0.846	-0.0589	0.0088	2.128e-11	94034124	92274367	10	92274367	10	92274367	*	Y	2.24088	-6.69318
chr2:161551904:G:A	0.01273	A	G	0.9235	0.0507	0.0203	36659	63137	51.8	0.02277	2	161551904	2	161551904	*	rs4107578	R	2	162408414	chr2:162408414	rs4107578	a	g	0.9319	-0.0481	0.0125	0.0001132	162408414	161551904	2	161551904	2	161551904	*	R	2.49754	-3.848
chr11:65403129:T:C	0.332	T	C	0.8508	-0.0137	0.0142	36659	63137	43.8	0.05828	11	65403129	11	65403129	*	rs10128627	Y	11	65170600	chr11:65170600	rs10128627	t	c	0.841	-0.0401	0.0088	5.13e-06	65170600	65403129	11	65403129	11	65403129	*	Y	-0.964789	-4.55682
chr6:20625403:A:G	0.08443	A	G	0.6719	-0.0185	0.0107	36659	63137	7.3	0.3741	6	20625403	6	20625403	*	rs2206579	R	6	20625634	chr6:20625634	rs2206579	a	g	0.6824	0.0699	0.0069	4.728e-24	20625634	20625403	6	20625403	6	20625403	*	R	-1.72897	10.1304
chr10:63092160:G:A	0.4397	A	G	0.0245	0.0252	0.0326	36496	62732	0	0.8038	10	63092160	10	63092160	*	rs74820516	N	10	64851920	chr10:64851920	rs74820516	a	g	0.0296	-0.0671	0.0181	0.0002119	64851920	63092160	10	63092160	10	63092160	*	N	0.773006	-3.70718
chr18:60161902:T:C	0.06276	T	C	0.7696	0.0223	0.012	36659	63137	0	0.5866	18	60161902	18	60161902	*	rs6567160	Y	18	57829135	chr18:57829135	rs6567160	t	c	0.7655	-0.0545	0.0075	4.848e-13	57829135	60161902	18	60161902	18	60161902	*	Y	1.85833	-7.26667
chr3:23166517:C:A	0.185	A	C	0.2687	0.0151	0.0114	36659	63137	0	0.9503	3	23166517	3	23166517	*	rs7619223	M	3	23208008	chr3:23208008	rs7619223	a	c	0.2859	-0.0256	0.0071	0.0003236	23208008	23166517	3	23166517	3	23166517	*	M	1.32456	-3.60563
chr5:171091569:G:C	0.4296	C	G	0.0524	0.0182	0.023	36659	63137	36.2	0.1093	5	171091569	5	171091569	*	rs142330071	S	5	170518573	chr5:170518573	rs142330071	c	g	0.0405	0.0588	0.0162	0.000291	170518573	171091569	5	171091569	5	171091569	*	S	0.791304	3.62963
chr1:147278597:G:C	0.1139	C	G	0.0583	0.0342	0.0216	36659	63137	53.8	0.01696	1	147278597	1	147278597	*	rs12403141	S	1	146750270	chr1:146750270	rs12403141	c	g	0.0658	0.0461	0.0131	0.0004277	146750270	147278597	1	147278597	1	147278597	*	S	1.58333	3.51908
chr20:52356730:T:A	0.8601	A	T	0.1856	0.0023	0.0129	36659	63137	0	0.5351	20	52356730	20	52356730	*	rs35532300	W	20	50973269	chr20:50973269	rs35532300	a	t	0.1812	-0.0367	0.0083	9.125e-06	50973269	52356730	20	52356730	20	52356730	*	W	0.178295	-4.42169
chr12:65773305:A:G	0.4626	A	G	0.9038	0.0128	0.0174	36659	63137	0	0.5161	12	65773305	12	65773305	*	rs10878333	R	12	66167085	chr12:66167085	rs10878333	a	g	0.9162	-0.1032	0.0117	1.363e-18	66167085	65773305	12	65773305	12	65773305	*	R	0.735632	-8.82051
chr7:115370569:C:T	0.3646	T	C	0.1904	0.0117	0.0129	36659	63137	0	0.7912	7	115370569	7	115370569	*	rs12535046	Y	7	115010623	chr7:115010623	rs12535046	t	c	0.1991	0.0289	0.0081	0.0003375	115010623	115370569	7	115370569	7	115370569	*	Y	0.906977	3.5679
chr10:112995025:T:C	0.6157	T	C	0.6932	-0.0055	0.011	36659	63137	0	0.5209	10	112995025	10	112995025	*	rs35198068	Y	10	114754784	chr10:114754784	rs35198068	t	c	0.7083	-0.313	0.007	0	114754784	112995025	10	112995025	10	112995025	*	Y	-0.5	-44.7143
chr8:10361448:C:G	0.1877	C	G	0.8743	-0.0201	0.0153	36390	62462	3.5	0.408	8	10361448	8	10361448	*	rs3812495	S	8	10218958	chr8:10218958	rs3812495	c	g	0.8659	0.042	0.0094	8.308e-06	10218958	10361448	8	10361448	8	10361448	*	S	-1.31373	4.46809
chr9:31197367:A:G	0.8943	A	G	0.2552	0.0016	0.0118	36659	63137	0	0.9697	9	31197367	9	31197367	*	rs13295775	R	9	31197365	chr9:31197365	rs13295775	a	g	0.254	0.0282	0.0073	0.0001193	31197365	31197367	9	31197367	9	31197367	*	R	0.135593	3.86301
chr15:52792156:T:G	0.1689	T	G	0.7569	0.0163	0.0119	36659	63137	0	0.7951	15	52792156	15	52792156	*	rs2440315	K	15	53084353	chr15:53084353	rs2440315	t	g	0.7462	-0.0384	0.0073	1.612e-07	53084353	52792156	15	52792156	15	52792156	*	K	1.36975	-5.26027
chr7:102849009:A:G	0.9742	A	G	0.6524	0.0003	0.0106	36659	63137	22	0.2337	7	102849009	7	102849009	*	rs56269620	R	7	102489456	chr7:102489456	rs56269620	a	g	0.6409	0.0295	0.0066	7.741e-06	102489456	102849009	7	102849009	7	102849009	*	R	0.0283019	4.4697
chr8:114370255:C:T	0.2184	T	C	0.5259	0.0124	0.0101	36659	63137	0	0.777	8	114370255	8	114370255	*	rs9643087	Y	8	115382484	chr8:115382484	rs9643087	t	c	0.5187	0.0243	0.0064	0.000142	115382484	114370255	8	114370255	8	114370255	*	Y	1.22772	3.79687
chr9:30301116:C:T	0.8679	T	C	0.0145	-0.0074	0.0447	36227	62057	9.3	0.3574	9	30301116	9	30301116	*	rs12349722	Y	9	30301114	chr9:30301114	rs12349722	t	c	0.0181	0.088	0.0252	0.0004876	30301114	30301116	9	30301116	9	30301116	*	Y	-0.165548	3.49206
chr15:49043867:C:T	0.8912	T	C	0.0474	0.0032	0.0238	36659	63137	0	0.834	15	49043867	15	49043867	*	rs77263205	Y	15	49336064	chr15:49336064	rs77263205	t	c	0.0528	0.0523	0.0143	0.0002663	49336064	49043867	15	49043867	15	49043867	*	Y	0.134454	3.65734
chr3:136083508:C:T	0.1546	T	C	0.2605	0.0165	0.0116	36659	63137	24.4	0.211	3	136083508	3	136083508	*	rs6799056	Y	3	135802350	chr3:135802350	rs6799056	t	c	0.2737	0.0304	0.0072	2.577e-05	135802350	136083508	3	136083508	3	136083508	*	Y	1.42241	4.22222
chr2:65062489:C:T	0.4001	T	C	0.3514	0.0089	0.0106	36659	63137	9.6	0.3523	2	65062489	2	65062489	*	rs2723082	Y	2	65289623	chr2:65289623	rs2723082	t	c	0.3406	-0.0488	0.0067	3.276e-13	65289623	65062489	2	65062489	2	65062489	*	Y	0.839623	-7.28358
chr3:77621297:A:G	0.3147	A	G	0.4908	0.0103	0.0102	36659	63137	0	0.9014	3	77621297	3	77621297	*	rs1523766	R	3	77670448	chr3:77670448	rs1523766	a	g	0.5017	0.0281	0.0064	1.084e-05	77670448	77621297	3	77621297	3	77621297	*	R	1.0098	4.39062
chr16:79498252:T:C	0.5647	T	C	0.9932	0.0528	0.0917	32228	42115	57.9	0.06788	16	79498252	16	79498252	*	rs188361596	Y	16	79532149	chr16:79532149	rs188361596	t	c	0.9972	-0.2928	0.0728	5.728e-05	79532149	79498252	16	79498252	16	79498252	*	Y	0.575791	-4.02198
chr2:62756078:G:A	0.2328	A	G	0.325	-0.0129	0.0109	36659	63137	0	0.5854	2	62756078	2	62756078	*	rs12713468	R	2	62983213	chr2:62983213	rs12713468	a	g	0.3218	-0.0262	0.0068	0.0001182	62983213	62756078	2	62756078	2	62756078	*	R	-1.18349	-3.85294
chr6:167109931:G:A	0.6983	A	G	0.0153	0.0158	0.0408	36659	63137	0	0.9548	6	167109931	6	167109931	*	rs115658980	R	6	167523419	chr6:167523419	rs115658980	a	g	0.0151	0.0976	0.0265	0.0002292	167523419	167109931	6	167109931	6	167109931	*	R	0.387255	3.68302
chr7:30474825:A:G	0.3789	A	G	0.931	-0.018	0.0205	36659	63137	0	0.7952	7	30474825	7	30474825	*	rs6963954	R	7	30514441	chr7:30514441	rs6963954	a	g	0.9294	0.0462	0.0126	0.0002359	30514441	30474825	7	30474825	7	30474825	*	R	-0.878049	3.66667
chr3:183886935:A:G	0.01604	A	G	0.2764	0.0272	0.0113	36659	63137	0	0.8021	3	183886935	3	183886935	*	rs1829515	R	3	183604723	chr3:183604723	rs1829515	a	g	0.2934	0.0326	0.007	3.366e-06	183604723	183886935	3	183886935	3	183886935	*	R	2.40708	4.65714
chr9:28427578:T:G	0.4569	T	G	0.5841	0.0077	0.0103	36659	63137	23.6	0.219	9	28427578	9	28427578	*	rs7855030	K	9	28427576	chr9:28427576	rs7855030	t	g	0.545	-0.0292	0.0065	6.855e-06	28427576	28427578	9	28427578	9	28427578	*	K	0.747573	-4.49231
chr12:123932791:T:C	0.6212	T	C	0.6445	0.0052	0.0105	36659	63137	0	0.4738	12	123932791	12	123932791	*	rs4930706	Y	12	124417338	chr12:124417338	rs4930706	t	c	0.6626	0.0294	0.0067	1.147e-05	124417338	123932791	12	123932791	12	123932791	*	Y	0.495238	4.38806
chr11:2198235:C:T	0.04998	T	C	0.6439	0.021	0.0107	36390	62462	6.4	0.3825	11	2198235	11	2198235	*	rs7479701	Y	11	2219465	chr11:2219465	rs7479701	t	c	0.6516	-0.026	0.0068	0.0001333	2219465	2198235	11	2198235	11	2198235	*	Y	1.96262	-3.82353
chr1:92037781:T:C	0.9612	T	C	0.7697	-0.0006	0.012	36659	63137	27.2	0.1856	1	92037781	1	92037781	*	rs17131593	Y	1	92503338	chr1:92503338	rs17131593	t	c	0.7728	-0.029	0.0076	0.0001481	92503338	92037781	1	92037781	1	92037781	*	Y	-0.05	-3.81579
chr9:33664302:T:A	0.7864	A	T	0.7317	-0.0032	0.0116	36659	63137	0	0.6222	9	33664302	9	33664302	*	rs855454	W	9	33664300	chr9:33664300	rs855454	a	t	0.7234	0.03	0.0072	3.288e-05	33664300	33664302	9	33664302	9	33664302	*	W	-0.275862	4.16667
chr18:60257590:G:A	0.03557	A	G	0.2865	-0.0235	0.0112	36659	63137	28.5	0.174	18	60257590	18	60257590	*	rs28822480	R	18	57924823	chr18:57924823	rs28822480	a	g	0.2995	0.0371	0.007	1.232e-07	57924823	60257590	18	60257590	18	60257590	*	R	-2.09821	5.3
chr2:154104350:G:C	0.3125	C	G	0.091	-0.0177	0.0175	36659	63137	55.4	0.01302	2	154104350	2	154104350	*	rs72870396	S	2	154960863	chr2:154960863	rs72870396	c	g	0.0869	0.0404	0.0113	0.0003533	154960863	154104350	2	154104350	2	154104350	*	S	-1.01143	3.57522
chr22:29067101:C:T	0.6601	T	C	0.5373	0.0044	0.0101	36659	63137	9.2	0.3562	22	29067101	22	29067101	*	rs134566	Y	22	29463089	chr22:29463089	rs134566	t	c	0.5216	0.0227	0.0064	0.0003792	29463089	29067101	22	29067101	22	29067101	*	Y	0.435644	3.54688
chr12:121416797:C:A	0.04201	A	C	0.0965	-0.0351	0.0173	36659	63137	27.1	0.186	12	121416797	12	121416797	*	rs78719350	M	12	121854600	chr12:121854600	rs78719350	a	c	0.1039	0.0392	0.0105	0.0001812	121854600	121416797	12	121416797	12	121416797	*	M	-2.0289	3.73333
chr4:121767171:A:G	0.3823	A	G	0.0556	-0.0217	0.0248	36659	63137	17.5	0.2774	4	121767171	4	121767171	*	rs6534320	R	4	122688326	chr4:122688326	rs6534320	a	g	0.0465	0.0572	0.0152	0.0001648	122688326	121767171	4	121767171	4	121767171	*	R	-0.875	3.76316
chr18:34006168:T:G	0.9398	T	G	0.5077	-0.0008	0.0101	36659	63137	0	0.778	18	34006168	18	34006168	*	rs4799358	K	18	31586132	chr18:31586132	rs4799358	t	g	0.5134	-0.0253	0.0064	7.455e-05	31586132	34006168	18	34006168	18	34006168	*	K	-0.0792079	-3.95312
chr7:32063163:G:A	0.3073	A	G	0.0124	-0.0487	0.0477	36496	62732	12.2	0.3302	7	32063163	7	32063163	*	rs17422656	R	7	32102775	chr7:32102775	rs17422656	a	g	0.011	0.1157	0.0316	0.0002531	32102775	32063163	7	32063163	7	32063163	*	R	-1.02096	3.66139
chr14:78635307:A:C	0.1688	A	C	0.9206	0.0261	0.019	36659	63137	0	0.8106	14	78635307	14	78635307	*	rs17094080	V	14	79101650	chr14:79101650	rs17094080	a	c	0.9322	0.0504	0.013	0.0001036	79101650	78635307	14	78635307	14	78635307	*	V	1.37368	3.87692
chr2:43322090:T:C	0.0097	T	C	0.7312	0.0297	0.0115	36659	63137	0	0.8438	2	43322090	2	43322090	*	rs2163227	Y	2	43549229	chr2:43549229	rs2163227	t	c	0.7159	0.0339	0.0071	1.923e-06	43549229	43322090	2	43322090	2	43322090	*	Y	2.58261	4.77465
chr9:104710678:C:A	0.8191	A	C	0.0803	0.0042	0.0186	36659	63137	0	0.7116	9	104710678	9	104710678	*	rs34262254	M	9	107472959	chr9:107472959	rs34262254	a	c	0.0815	-0.0513	0.0118	1.451e-05	107472959	104710678	9	104710678	9	104710678	*	M	0.225806	-4.34746
chr22:50047588:C:T	0.7591	T	C	0.0766	0.0061	0.0198	36659	63137	0	0.9143	22	50047588	22	50047588	*	rs75696883	H	22	50486017	chr22:50486017	rs75696883	t	c	0.0801	-0.0449	0.0125	0.0003138	50486017	50047588	22	50047588	22	50047588	*	H	0.308081	-3.592
chr10:81322474:A:G	0.1435	A	G	0.1985	-0.0189	0.0129	36659	63137	4.7	0.3986	10	81322474	10	81322474	*	rs686297	R	10	83082230	chr10:83082230	rs686297	a	g	0.1989	0.0292	0.0081	0.0002925	83082230	81322474	10	81322474	10	81322474	*	R	-1.46512	3.60494
chr1:119972661:T:C	0.1584	T	C	0.9447	-0.0322	0.0228	36659	63137	58.9	0.006758	1	119972661	1	119972661	*	rs17258599	Y	1	120515284	chr1:120515284	rs17258599	t	c	0.944	-0.0772	0.014	3.746e-08	120515284	119972661	1	119972661	1	119972661	*	Y	-1.41228	-5.51429
chr4:94028416:T:A	0.3412	A	T	0.498	0.0097	0.0102	36659	63137	0	0.6824	4	94028416	4	94028416	*	rs280066	W	4	94949567	chr4:94949567	rs280066	a	t	0.4998	0.0241	0.0064	0.0001611	94949567	94028416	4	94028416	4	94028416	*	W	0.95098	3.76562
chr16:20364214:T:C	0.02563	T	C	0.3902	0.023	0.0103	36659	63137	0	0.85	16	20364214	16	20364214	*	rs4321205	Y	16	20375536	chr16:20375536	rs4321205	t	c	0.3849	0.0261	0.0066	7.596e-05	20375536	20364214	16	20364214	16	20364214	*	Y	2.23301	3.95455
chr6:50178890:G:A	0.05026	A	G	0.0322	-0.057	0.0291	36659	63137	23.7	0.2175	6	50178890	6	50178890	*	rs74849946	R	6	50146603	chr6:50146603	rs74849946	a	g	0.0441	0.0594	0.0158	0.0001719	50146603	50178890	6	50178890	6	50178890	*	R	-1.95876	3.75949
chr5:75622037:A:G	0.05705	A	G	0.8702	-0.0285	0.015	36659	63137	0	0.5533	5	75622037	5	75622037	*	rs904743	R	5	74917862	chr5:74917862	rs904743	a	g	0.8653	0.0364	0.0094	0.0001121	74917862	75622037	5	75622037	5	75622037	*	R	-1.9	3.87234
chr3:23384623:A:G	0.1374	A	G	0.9693	-0.0433	0.0292	36659	63137	0	0.7955	3	23384623	3	23384623	*	rs138614812	R	3	23426114	chr3:23426114	rs138614812	a	g	0.9645	-0.1081	0.0175	6.316e-10	23426114	23384623	3	23384623	3	23384623	*	R	-1.48288	-6.17714
chr17:78826086:T:C	0.5851	T	C	0.4864	0.0055	0.0101	36659	63137	17.4	0.2782	17	78826086	17	78826086	*	rs1531797	Y	17	76822168	chr17:76822168	rs1531797	t	c	0.4683	0.0267	0.0068	8.738e-05	76822168	78826086	17	78826086	17	78826086	*	Y	0.544554	3.92647
chr1:219494910:C:A	0.8516	A	C	0.5861	0.0019	0.0102	36659	63137	4.4	0.4014	1	219494910	1	219494910	*	rs1538742	M	1	219668252	chr1:219668252	rs1538742	a	c	0.5832	0.0476	0.0065	2.257e-13	219668252	219494910	1	219494910	1	219494910	*	M	0.186275	7.32308
chr19:19203717:A:G	0.8802	A	G	0.3897	-0.0016	0.0109	36659	63137	8.9	0.3596	19	19203717	19	19203717	*	rs8100140	R	19	19314526	chr19:19314526	rs8100140	a	g	0.3704	0.0242	0.0068	0.0003767	19314526	19203717	19	19203717	19	19203717	*	R	-0.146789	3.55882
chr22:32020701:A:C	0.3497	A	C	0.9364	0.0198	0.0212	36659	63137	12.1	0.3291	22	32020701	22	32020701	*	rs75351557	M	22	32416688	chr22:32416688	rs75351557	a	c	0.9163	0.0608	0.0118	2.764e-07	32416688	32020701	22	32020701	22	32020701	*	M	0.933962	5.15254
chr8:11306840:G:C	0.3497	C	G	0.4038	-0.0096	0.0103	36390	62462	47.7	0.04564	8	11306840	8	11306840	*	rs35392635	S	8	11164349	chr8:11164349	rs35392635	c	g	0.3995	0.0294	0.0066	8.308e-06	11164349	11306840	8	11306840	8	11306840	*	S	-0.932039	4.45455
chr12:95488011:T:A	0.2528	A	T	0.0668	0.0232	0.0203	36659	63137	0	0.9063	12	95488011	12	95488011	*	rs11108070	W	12	95881787	chr12:95881787	rs11108070	a	t	0.0671	0.0674	0.0128	1.317e-07	95881787	95488011	12	95488011	12	95488011	*	W	1.14286	5.26562
chr8:8312614:A:C	0.1056	A	C	0.5084	0.0165	0.0102	36390	62462	0	0.6066	8	8312614	8	8312614	*	rs2945238	M	8	8170136	chr8:8170136	rs2945238	a	c	0.5099	-0.0339	0.0065	1.768e-07	8170136	8312614	8	8312614	8	8312614	*	M	1.61765	-5.21538
chr2:65488698:T:C	0.9363	T	C	0.5616	0.0008	0.0104	36659	63137	0	0.8035	2	65488698	2	65488698	*	rs840943	H	2	65715832	chr2:65715832	rs840943	t	c	0.5681	0.0281	0.0069	4.775e-05	65715832	65488698	2	65488698	2	65488698	*	H	0.0769231	4.07246
chr12:118051376:A:C	0.8826	A	C	0.8278	0.002	0.0136	36659	63137	1.7	0.4253	12	118051376	12	118051376	*	rs7488835	M	12	118489181	chr12:118489181	rs7488835	a	c	0.8288	0.0377	0.0086	1.128e-05	118489181	118051376	12	118051376	12	118051376	*	M	0.147059	4.38372
chr15:63576612:C:T	0.02522	T	C	0.1656	0.0302	0.0135	36659	63137	0	0.9819	15	63576612	15	63576612	*	rs62012774	Y	15	63868811	chr15:63868811	rs62012774	t	c	0.1717	0.0302	0.0084	0.0003116	63868811	63576612	15	63576612	15	63576612	*	Y	2.23704	3.59524
chr15:40154744:C:A	0.703	A	C	0.488	-0.0039	0.0103	36659	63137	5.9	0.3875	15	40154744	15	40154744	*	rs62020024	M	15	40446945	chr15:40446945	rs62020024	a	c	0.5052	0.0276	0.0064	1.551e-05	40446945	40154744	15	40154744	15	40154744	*	M	-0.378641	4.3125
chr17:47996727:G:A	0.4859	A	G	0.7401	0.008	0.0115	36659	63137	22.9	0.2249	17	47996727	17	47996727	*	rs2905851	R	17	46074093	chr17:46074093	rs2905851	a	g	0.7365	-0.028	0.0072	0.0001063	46074093	47996727	17	47996727	17	47996727	*	R	0.695652	-3.88889
chr14:24054385:G:A	0.6791	A	G	0.5317	-0.0043	0.0104	36390	62462	12.2	0.3308	14	24054385	14	24054385	*	rs11158525	R	14	24523594	chr14:24523594	rs11158525	a	g	0.5156	0.0263	0.0066	6.688e-05	24523594	24054385	14	24054385	14	24054385	*	R	-0.413462	3.98485
chr12:41427828:A:G	0.148	A	G	0.5385	-0.0147	0.0101	36659	63137	0	0.6431	12	41427828	12	41427828	*	rs1026462	R	12	41821630	chr12:41821630	rs1026462	a	g	0.5242	-0.0259	0.0064	5.009e-05	41821630	41427828	12	41427828	12	41427828	*	R	-1.45545	-4.04688
chr10:121900594:G:T	0.9995	T	G	0.0131	0	0.0447	36496	62732	26.9	0.1959	10	121900594	10	121900594	*	rs73364476	B	10	123660109	chr10:123660109	rs73364476	t	g	0.0143	0.1046	0.0283	0.0002155	123660109	121900594	10	121900594	10	121900594	*	B	0	3.69611
chr17:67829258:A:G	0.106	A	G	0.8096	0.0211	0.013	36659	63137	49.7	0.03029	17	67829258	17	67829258	*	rs12601919	R	17	65825374	chr17:65825374	rs12601919	a	g	0.8046	-0.0496	0.0089	2.501e-08	65825374	67829258	17	67829258	17	67829258	*	R	1.62308	-5.57303
chr8:11287008:G:A	0.8462	A	G	0.5714	0.002	0.0102	36390	62462	15.2	0.3032	8	11287008	8	11287008	*	rs7813424	R	8	11144517	chr8:11144517	rs7813424	a	g	0.5497	0.0326	0.0065	5.116e-07	11144517	11287008	8	11287008	8	11287008	*	R	0.196078	5.01538
chr8:30931118:C:A	0.04467	A	C	0.3607	0.0219	0.0109	36659	63137	8.9	0.3597	8	30931118	8	30931118	*	rs2344118	H	8	30788634	chr8:30788634	rs2344118	a	c	0.3641	0.0308	0.0072	2.014e-05	30788634	30931118	8	30931118	8	30931118	*	H	2.00917	4.27778
chr13:50512871:T:A	0.8833	A	T	0.2419	-0.0017	0.0118	36659	63137	51.4	0.02442	13	50512871	13	50512871	*	rs2286657	W	13	51087007	chr13:51087007	rs2286657	a	t	0.242	-0.0348	0.0074	2.851e-06	51087007	50512871	13	50512871	13	50512871	*	W	-0.144068	-4.7027
chr2:237999000:A:C	0.4789	A	C	0.6084	0.0075	0.0106	36659	63137	15.5	0.2965	2	237999000	2	237999000	*	rs7563768	M	2	238907642	chr2:238907642	rs7563768	a	c	0.6059	0.025	0.0065	0.0001176	238907642	237999000	2	237999000	2	237999000	*	M	0.707547	3.84615
chr6:32700160:A:T	5.612e-06	A	T	0.8649	0.0691	0.0152	36659	63137	0	0.7759	6	32700160	6	32700160	*	rs9275360	W	6	32667937	chr6:32667937	rs9275360	a	t	0.8678	-0.0694	0.0098	1.771e-12	32667937	32700160	6	32700160	6	32700160	*	W	4.54605	-7.08163
chr12:120936461:C:T	0.08906	T	C	0.348	-0.0181	0.0107	36659	63137	0	0.7288	12	120936461	12	120936461	*	rs2133638	Y	12	121374264	chr12:121374264	rs2133638	t	c	0.338	0.0358	0.0068	1.438e-07	121374264	120936461	12	120936461	12	120936461	*	Y	-1.69159	5.26471
chr6:51319922:T:C	0.007508	T	C	0.9748	-0.086	0.0322	36659	63137	17.7	0.275	6	51319922	6	51319922	*	rs17738295	Y	6	51184720	chr6:51184720	rs17738295	t	c	0.9742	-0.0861	0.0204	2.475e-05	51184720	51319922	6	51319922	6	51319922	*	Y	-2.67081	-4.22059
chr7:16025796:C:T	0.8816	T	C	0.2164	0.0018	0.0123	36659	63137	0	0.544	7	16025796	7	16025796	*	rs7803948	Y	7	16065421	chr7:16065421	rs7803948	t	c	0.2171	0.0272	0.0077	0.0004471	16065421	16025796	7	16025796	7	16025796	*	Y	0.146341	3.53247
chr11:17221731:T:G	0.05763	T	G	0.4534	-0.0193	0.0102	36659	63137	0	0.5388	11	17221731	11	17221731	*	rs214909	K	11	17243278	chr11:17243278	rs214909	t	g	0.4672	-0.0312	0.0064	1.034e-06	17243278	17221731	11	17221731	11	17221731	*	K	-1.89216	-4.875
chr3:170892527:A:C	0.2201	A	C	0.5954	-0.0126	0.0102	36659	63137	74.5	2.367e-05	3	170892527	3	170892527	*	rs6792607	M	3	170610316	chr3:170610316	rs6792607	a	c	0.6055	0.0448	0.0066	1.108e-11	170610316	170892527	3	170892527	3	170892527	*	M	-1.23529	6.78788
chr4:20299354:A:T	0.7649	A	T	0.4129	0.0031	0.0103	36659	63137	0	0.6482	4	20299354	4	20299354	*	rs10938790	W	4	20300977	chr4:20300977	rs10938790	a	t	0.4241	0.0241	0.0065	0.0002052	20300977	20299354	4	20299354	4	20299354	*	W	0.300971	3.70769
chr6:18573854:G:A	0.05452	A	G	0.304	0.0211	0.011	36659	63137	0	0.6752	6	18573854	6	18573854	*	rs9350082	R	6	18574085	chr6:18574085	rs9350082	a	g	0.3023	-0.0253	0.0069	0.0002511	18574085	18573854	6	18573854	6	18573854	*	R	1.91818	-3.66667
chr5:88692916:A:G	0.1393	A	G	0.8573	-0.0212	0.0144	36659	63137	39.7	0.08396	5	88692916	5	88692916	*	rs2304607	R	5	87988733	chr5:87988733	rs2304607	a	g	0.8614	-0.0401	0.0092	1.348e-05	87988733	88692916	5	88692916	5	88692916	*	R	-1.47222	-4.3587
chr1:72091465:C:G	0.3262	C	G	0.8304	0.0132	0.0135	36659	63137	0	0.7971	1	72091465	1	72091465	*	rs12742474	S	1	72557148	chr1:72557148	rs12742474	c	g	0.8245	0.0332	0.0088	0.0001601	72557148	72091465	1	72091465	1	72091465	*	S	0.977778	3.77273
chr3:53122049:G:C	0.5678	C	G	0.3091	-0.0062	0.0109	36659	63137	0	0.7976	3	53122049	3	53122049	*	rs3796351	S	3	53156065	chr3:53156065	rs3796351	c	g	0.3129	-0.0295	0.0069	1.964e-05	53156065	53122049	3	53122049	3	53122049	*	S	-0.568807	-4.27536
chr7:50955667:C:T	0.07381	T	C	0.9075	-0.0324	0.0181	36659	63137	0	0.9909	7	50955667	7	50955667	*	rs720067	Y	7	51023364	chr7:51023364	rs720067	t	c	0.9106	-0.0492	0.0112	1.125e-05	51023364	50955667	7	50955667	7	50955667	*	Y	-1.79006	-4.39286
chr6:24438968:G:C	0.9058	C	G	0.5634	-0.0012	0.0102	36659	63137	29	0.1694	6	24438968	6	24438968	*	rs793668	S	6	24439196	chr6:24439196	rs793668	c	g	0.5438	0.0272	0.0064	2.056e-05	24439196	24438968	6	24438968	6	24438968	*	S	-0.117647	4.25
chr3:183952854:A:G	0.0386	A	G	0.4361	0.0209	0.0101	36659	63137	0	0.7914	3	183952854	3	183952854	*	rs4148585	R	3	183670642	chr3:183670642	rs4148585	a	g	0.4559	0.0315	0.0064	8.139e-07	183670642	183952854	3	183952854	3	183952854	*	R	2.06931	4.92188
chr4:170218616:A:G	0.909	A	G	0.5088	-0.0012	0.0101	36659	63137	0	0.7807	4	170218616	4	170218616	*	rs6825128	R	4	171139767	chr4:171139767	rs6825128	a	g	0.5018	-0.0257	0.0064	5.724e-05	171139767	170218616	4	170218616	4	170218616	*	R	-0.118812	-4.01562
chr6:32699045:C:T	9.422e-06	T	C	0.136	-0.067	0.0151	36659	63137	0	0.4915	6	32699045	6	32699045	*	rs9275328	Y	6	32666822	chr6:32666822	rs9275328	t	c	0.1448	0.0679	0.0092	1.714e-13	32666822	32699045	6	32699045	6	32699045	*	Y	-4.43709	7.38043
chr11:17215914:C:A	0.05946	A	C	0.5467	0.0192	0.0102	36659	63137	0	0.5405	11	17215914	11	17215914	*	rs214921	V	11	17237461	chr11:17237461	rs214921	a	c	0.5329	0.0313	0.0064	9.55e-07	17237461	17215914	11	17215914	11	17215914	*	V	1.88235	4.89062
chr3:12319270:G:A	0.2649	A	G	0.2387	-0.0131	0.0118	36659	63137	0	0.9215	3	12319270	3	12319270	*	rs11128599	R	3	12360769	chr3:12360769	rs11128599	a	g	0.2511	-0.0426	0.0074	1.001e-08	12360769	12319270	3	12319270	3	12319270	*	R	-1.11017	-5.75676
chr9:133271745:T:C	0.6376	T	C	0.3578	0.005	0.0106	36390	62462	0	0.5555	9	133271745	9	133271745	*	rs954790319	Y	9	136147160	chr9:136147160	rs554833	t	c	0.3383	0.0459	0.0068	1.537e-11	136147160	133271745	9	133271745	9	133271745	*	Y	0.471698	6.75
chr12:123233754:C:T	0.01463	T	C	0.7408	0.0284	0.0116	36659	63137	0	0.6709	12	123233754	12	123233754	*	rs1727332	Y	12	123718301	chr12:123718301	rs1727332	t	c	0.75	0.0391	0.0074	1.443e-07	123718301	123233754	12	123233754	12	123233754	*	Y	2.44828	5.28378
chr16:53776774:T:C	0.005066	T	C	0.5999	0.0289	0.0103	36659	63137	28.8	0.1707	16	53776774	16	53776774	*	rs7193144	Y	16	53810686	chr16:53810686	rs7193144	t	c	0.5927	-0.1187	0.0065	1.083e-74	53810686	53776774	16	53776774	16	53776774	*	Y	2.80583	-18.2615
chr6:32438753:G:A	0.05193	A	G	0.405	-0.0205	0.0106	35353	56437	1	0.4253	6	32438753	6	32438753	*	rs9268634	R	6	32406530	chr6:32406530	rs9268634	a	g	0.3649	0.039	0.0067	5.882e-09	32406530	32438753	6	32438753	6	32438753	*	R	-1.93396	5.8209
chr11:93327685:A:G	0.4678	A	G	0.2722	0.0083	0.0114	36659	63137	0	0.5672	11	93327685	11	93327685	*	rs3020064	R	11	93060851	chr11:93060851	rs3020064	a	g	0.2725	-0.0425	0.0071	2.383e-09	93060851	93327685	11	93327685	11	93327685	*	R	0.72807	-5.98592
chr9:81422688:C:T	0.9921	T	C	0.0127	0.0005	0.0507	36227	62057	0	0.8598	9	81422688	9	81422688	*	rs185693962	Y	9	84037603	chr9:84037603	rs185693962	t	c	0.0111	0.122	0.0339	0.0003228	84037603	81422688	9	81422688	9	81422688	*	Y	0.00986193	3.59882
chr9:123778287:G:A	0.9398	A	G	0.2066	0.0009	0.0124	36659	63137	35.4	0.1155	9	123778287	9	123778287	*	rs1752167	R	9	126540566	chr9:126540566	rs1752167	a	g	0.213	0.0293	0.0079	0.0001906	126540566	123778287	9	123778287	9	123778287	*	R	0.0725806	3.70886
chr7:23608864:T:C	0.0842	T	C	0.7533	-0.0201	0.0116	36659	63137	35.6	0.1141	7	23608864	7	23608864	*	rs13239431	Y	7	23648483	chr7:23648483	rs13239431	t	c	0.7447	-0.0276	0.0073	0.000166	23648483	23608864	7	23608864	7	23608864	*	Y	-1.73276	-3.78082
chr8:128552698:A:T	0.2498	A	T	0.8671	0.017	0.0148	36659	63137	15.8	0.2931	8	128552698	8	128552698	*	rs73376904	W	8	129564944	chr8:129564944	rs73376904	a	t	0.8699	-0.0538	0.0094	1.134e-08	129564944	128552698	8	128552698	8	128552698	*	W	1.14865	-5.7234
chr22:46256840:G:A	0.426	A	G	0.1492	-0.0113	0.0141	36659	63137	4.3	0.4019	22	46256840	22	46256840	*	rs6008362	R	22	46652737	chr22:46652737	rs6008362	a	g	0.1455	0.0338	0.009	0.0001742	46652737	46256840	22	46256840	22	46256840	*	R	-0.801418	3.75556
chr10:79193679:C:G	0.4913	C	G	0.3693	0.0073	0.0106	36659	63137	14.3	0.3081	10	79193679	10	79193679	*	rs703968	S	10	80953436	chr10:80953436	rs703968	c	g	0.3723	0.07	0.0067	1.524e-25	80953436	79193679	10	79193679	10	79193679	*	S	0.688679	10.4478
chr1:109378599:C:T	0.8214	T	C	0.0559	-0.0051	0.0224	36659	63137	0	0.685	1	109378599	1	109378599	*	rs115796838	Y	1	109921221	chr1:109921221	rs115796838	t	c	0.0657	0.0494	0.0131	0.0001603	109921221	109378599	1	109378599	1	109378599	*	Y	-0.227679	3.77099
chr20:48228443:C:G	0.9969	C	G	0.6622	0	0.0108	36659	63137	0	0.8597	20	48228443	20	48228443	*	rs226832	S	20	46857186	chr20:46857186	rs226832	c	g	0.6562	0.0237	0.0067	0.000405	46857186	48228443	20	48228443	20	48228443	*	S	0	3.53731
chr8:144416180:T:G	0.3202	T	G	0.515	0.0109	0.011	36390	62462	61.9	0.004903	8	144416180	8	144416180	*	rs2280839	K	8	145641564	chr8:145641564	rs2280839	t	g	0.4681	-0.0261	0.0067	9.821e-05	145641564	144416180	8	144416180	8	144416180	*	K	0.990909	-3.89552
chr8:19986350:G:A	0.6483	A	G	0.0945	0.0078	0.0172	36659	63137	8.8	0.3602	8	19986350	8	19986350	*	rs117227752	R	8	19843861	chr8:19843861	rs117227752	a	g	0.0861	-0.0665	0.0115	7.744e-09	19843861	19986350	8	19986350	8	19986350	*	R	0.453488	-5.78261
chr11:86054695:T:C	2.048e-15	T	C	0.1954	-0.102	0.0129	36659	63137	0	0.8305	11	86054695	11	86054695	*	rs489486	Y	11	85765737	chr11:85765737	rs489486	t	c	0.1906	-0.0135	0.0082	0.09832	85765737	86054695	11	86054695	11	86054695	*	Y	-7.90698	-1.64634
chr15:56757012:T:C	0.5947	T	C	0.0314	0.0172	0.0323	36659	63137	0	0.7887	15	56757012	15	56757012	*	rs1834199	Y	15	57049210	chr15:57049210	rs1834199	t	c	0.0306	0.0842	0.0186	6.246e-06	57049210	56757012	15	56757012	15	56757012	*	Y	0.532508	4.52688
chr13:30441001:G:A	0.5093	A	G	0.7438	-0.0082	0.0124	36659	63137	0	0.513	13	30441001	13	30441001	*	rs7321331	R	13	31015138	chr13:31015138	rs7321331	a	g	0.7328	0.0337	0.0073	4.264e-06	31015138	30441001	13	30441001	13	30441001	*	R	-0.66129	4.61644
chr5:72767344:G:A	0.1493	A	G	0.1545	0.0203	0.0141	36659	63137	0	0.6143	5	72767344	5	72767344	*	rs56920752	R	5	72063171	chr5:72063171	rs56920752	a	g	0.1617	0.0331	0.0087	0.0001396	72063171	72767344	5	72767344	5	72767344	*	R	1.43972	3.8046
chr11:34913948:C:A	0.1648	A	C	0.1193	0.0216	0.0155	36659	63137	20.6	0.2477	11	34913948	11	34913948	*	rs7105167	M	11	34935495	chr11:34935495	rs7105167	a	c	0.1125	0.0509	0.0101	4.106e-07	34935495	34913948	11	34913948	11	34913948	*	M	1.39355	5.0396
chr14:103488732:G:A	0.8062	A	G	0.3486	0.0026	0.0106	36659	63137	0	0.6924	14	103488732	14	103488732	*	rs34347076	R	14	103955069	chr14:103955069	rs34347076	a	g	0.3608	0.0232	0.0066	0.0004362	103955069	103488732	14	103488732	14	103488732	*	R	0.245283	3.51515
chr15:73856681:T:C	0.6762	T	C	0.4937	-0.0042	0.0101	36659	63137	0	0.8812	15	73856681	15	73856681	*	rs1452385	Y	15	74149022	chr15:74149022	rs1452385	t	c	0.4988	0.0225	0.0064	0.0004269	74149022	73856681	15	73856681	15	73856681	*	Y	-0.415842	3.51562
chr2:42845857:G:T	0.6991	T	G	0.2435	0.0046	0.0118	36659	63137	0	0.4775	2	42845857	2	42845857	*	rs78735937	K	2	43072997	chr2:43072997	rs78735937	t	g	0.2459	0.0259	0.0074	0.0004939	43072997	42845857	2	42845857	2	42845857	*	K	0.389831	3.5
chr1:26391473:C:G	0.9609	C	G	0.455	-0.0005	0.0103	36659	63137	0	0.8463	1	26391473	1	26391473	*	rs4385698	S	1	26717964	chr1:26717964	rs4385698	c	g	0.4519	0.0274	0.0065	2.434e-05	26717964	26391473	1	26391473	1	26391473	*	S	-0.0485437	4.21538
chr2:158431439:C:A	0.4095	A	C	0.1016	-0.0138	0.0167	36659	63137	19.1	0.262	2	158431439	2	158431439	*	rs78024003	M	2	159287951	chr2:159287951	rs78024003	a	c	0.1034	0.0401	0.0108	0.0002005	159287951	158431439	2	158431439	2	158431439	*	M	-0.826347	3.71296
chr1:213957951:T:G	0.67	T	G	0.948	0.0096	0.0226	36659	63137	19.8	0.255	1	213957951	1	213957951	*	rs7556325	K	1	214131294	chr1:214131294	rs7556325	t	g	0.9497	0.0581	0.0148	8.302e-05	214131294	213957951	1	213957951	1	213957951	*	K	0.424779	3.92568
chr5:9010170:T:C	0.6008	T	C	0.3766	0.0055	0.0105	36659	63137	18	0.2725	5	9010170	5	9010170	*	rs2925922	Y	5	9010282	chr5:9010282	rs2925922	t	c	0.3533	0.0237	0.0067	0.000405	9010282	9010170	5	9010170	5	9010170	*	Y	0.52381	3.53731
chr3:71495101:T:C	0.721	T	C	0.5767	0.0037	0.0103	36659	63137	13.2	0.3185	3	71495101	3	71495101	*	rs35768603	Y	3	71544252	chr3:71544252	rs35768603	t	c	0.5762	0.0271	0.0065	2.984e-05	71544252	71495101	3	71495101	3	71495101	*	Y	0.359223	4.16923
chr10:92562878:G:A	0.2097	A	G	0.2109	-0.0155	0.0123	36659	63137	0	0.5877	10	92562878	10	92562878	*	rs11187070	R	10	94322635	chr10:94322635	rs11187070	a	g	0.2166	0.0597	0.0077	1.306e-14	94322635	92562878	10	92562878	10	92562878	*	R	-1.26016	7.75325
chr14:77440593:T:C	0.003706	T	C	0.8064	0.037	0.0128	36659	63137	51	0.02559	14	77440593	14	77440593	*	rs28599756	Y	14	77906936	chr14:77906936	rs28599756	t	c	0.8164	0.0292	0.0083	0.0004152	77906936	77440593	14	77440593	14	77440593	*	Y	2.89062	3.51807
chr11:69075535:G:A	0.678	A	G	0.1744	-0.0056	0.0135	36659	63137	0	0.8121	11	69075535	11	69075535	*	rs6591370	R	11	68843003	chr11:68843003	rs6591370	a	g	0.1933	-0.0329	0.0084	8.573e-05	68843003	69075535	11	69075535	11	69075535	*	R	-0.414815	-3.91667
chr19:1024107:T:A	1.826e-11	A	T	0.1695	0.094	0.014	36390	62462	47.3	0.04737	19	1024107	19	1024107	*	rs8111988	W	19	1024106	chr19:1024106	rs8111988	a	t	0.1587	-0.0032	0.0095	0.737	1024106	1024107	19	1024107	19	1024107	*	W	6.71429	-0.336842
chr2:213157872:T:G	0.6828	T	G	0.6062	-0.0043	0.0106	36659	63137	1.2	0.43	2	213157872	2	213157872	*	rs10176806	K	2	214022596	chr2:214022596	rs10176806	t	g	0.6059	-0.0226	0.0065	0.0004987	214022596	213157872	2	213157872	2	213157872	*	K	-0.40566	-3.47692
chr7:44578194:G:A	0.4127	A	G	0.0901	0.0144	0.0176	36659	63137	48.9	0.0335	7	44578194	7	44578194	*	rs7723	R	7	44617793	chr7:44617793	rs7723	a	g	0.0978	-0.0505	0.0109	3.523e-06	44617793	44578194	7	44578194	7	44578194	*	R	0.818182	-4.63303
chr2:225962046:C:T	0.8243	T	C	0.1363	0.0033	0.0149	36659	63137	33	0.1352	2	225962046	2	225962046	*	rs10192048	Y	2	226826762	chr2:226826762	rs10192048	t	c	0.1521	0.0447	0.0089	5.097e-07	226826762	225962046	2	225962046	2	225962046	*	Y	0.221477	5.02247
chr13:93995430:C:A	0.4658	A	C	0.3141	0.008	0.0109	36659	63137	0	0.6794	13	93995430	13	93995430	*	rs1933149	M	13	94647684	chr13:94647684	rs1933149	a	c	0.3169	-0.0254	0.0069	0.0002373	94647684	93995430	13	93995430	13	93995430	*	M	0.733945	-3.68116
chr2:158427699:A:G	0.4531	A	G	0.805	0.0096	0.0128	36659	63137	16.8	0.2837	2	158427699	2	158427699	*	rs112418205	R	2	159284211	chr2:159284211	rs112418205	a	g	0.8111	-0.03	0.0082	0.0002393	159284211	158427699	2	158427699	2	158427699	*	R	0.75	-3.65854
chr11:95977329:A:C	0.07923	A	C	0.7099	-0.0197	0.0112	36659	63137	0	0.744	11	95977329	11	95977329	*	rs7130522	H	11	95710493	chr11:95710493	rs7130522	a	c	0.7065	-0.0311	0.007	9.279e-06	95710493	95977329	11	95977329	11	95977329	*	H	-1.75893	-4.44286
chr14:93318038:G:A	0.6962	A	G	0.0955	-0.0067	0.0172	36390	62462	0	0.6278	14	93318038	14	93318038	*	rs7143030	R	14	93784384	chr14:93784384	rs7143030	a	g	0.0917	-0.0387	0.0111	0.0004885	93784384	93318038	14	93318038	14	93318038	*	R	-0.389535	-3.48649
chr20:56443204:T:C	5.885e-10	T	C	0.9147	0.113	0.0182	36659	63137	0	0.5008	20	56443204	20	56443204	*	rs7274581	Y	20	55018260	chr20:55018260	rs7274581	t	c	0.9154	-0.029	0.0116	0.01259	55018260	56443204	20	56443204	20	56443204	*	Y	6.20879	-2.5
chr7:102410192:C:T	0.547	T	C	0.923	0.0121	0.0201	36659	63137	56.7	0.01039	7	102410192	7	102410192	*	rs7384178	Y	7	102050639	chr7:102050639	rs7384178	t	c	0.9231	0.052	0.012	1.57e-05	102050639	102410192	7	102410192	7	102410192	*	Y	0.60199	4.33333
chr13:57760872:A:T	0.9122	A	T	0.8815	-0.0017	0.0157	36659	63137	0	0.9444	13	57760872	13	57760872	*	rs12430879	W	13	58335006	chr13:58335006	rs12430879	a	t	0.8697	0.0434	0.0095	5.238e-06	58335006	57760872	13	57760872	13	57760872	*	W	-0.10828	4.56842
chr5:24114415:C:T	0.5808	T	C	0.7213	-0.0063	0.0114	36659	63137	0	0.9259	5	24114415	5	24114415	*	rs7701499	Y	5	24114524	chr5:24114524	rs7701499	t	c	0.7054	-0.0266	0.007	0.0001495	24114524	24114415	5	24114415	5	24114415	*	Y	-0.552632	-3.8
chr1:111772828:A:C	0.05074	A	C	0.605	-0.0201	0.0103	36659	63137	31.2	0.1496	1	111772828	1	111772828	*	rs197419	M	1	112315450	chr1:112315450	rs197419	a	c	0.6034	-0.0316	0.0065	1.128e-06	112315450	111772828	1	111772828	1	111772828	*	M	-1.95146	-4.86154
chr3:23156329:A:G	0.5907	A	G	0.8917	-0.0087	0.0162	36659	63137	0	0.6681	3	23156329	3	23156329	*	rs9825627	R	3	23197820	chr3:23197820	rs9825627	a	g	0.8992	0.068	0.0107	1.924e-10	23197820	23156329	3	23156329	3	23156329	*	R	-0.537037	6.35514
chr14:69201132:G:A	0.335	A	G	0.3241	-0.0104	0.0108	36659	63137	0	0.8171	14	69201132	14	69201132	*	rs61980270	R	14	69667849	chr14:69667849	rs61980270	a	g	0.3393	0.0277	0.0067	3.569e-05	69667849	69201132	14	69201132	14	69201132	*	R	-0.962963	4.13433
chr12:120993497:C:T	0.627	T	C	0.2965	-0.0054	0.011	36659	63137	38.7	0.09104	12	120993497	12	120993497	*	rs1169301	Y	12	121431300	chr12:121431300	rs1169301	t	c	0.2981	0.0386	0.0069	2.326e-08	121431300	120993497	12	120993497	12	120993497	*	Y	-0.490909	5.5942
chr11:34888025:A:C	0.9991	A	C	0.3315	0	0.0108	36659	63137	0	0.9282	11	34888025	11	34888025	*	rs2985391	M	11	34909572	chr11:34909572	rs2985391	a	c	0.3116	0.0373	0.0069	6.75e-08	34909572	34888025	11	34888025	11	34888025	*	M	0	5.4058
chr8:11265889:C:T	0.3217	T	C	0.2318	0.012	0.0121	36390	62462	26.6	0.1988	8	11265889	8	11265889	*	rs73205340	Y	8	11123398	chr8:11123398	rs73205340	t	c	0.2417	-0.0278	0.0075	0.0002263	11123398	11265889	8	11265889	8	11265889	*	Y	0.991736	-3.70667
chr3:113579753:G:A	0.7803	A	G	0.2143	0.0034	0.0124	36659	63137	0	0.6556	3	113579753	3	113579753	*	rs3773691	R	3	113298600	chr3:113298600	rs3773691	a	g	0.2162	0.0287	0.0079	0.0002574	113298600	113579753	3	113579753	3	113579753	*	R	0.274194	3.63291
chr11:86076782:C:T	3.141e-26	T	C	0.696	0.1159	0.0109	36659	63137	0	0.9097	11	86076782	11	86076782	*	rs536841	Y	11	85787824	chr11:85787824	rs536841	t	c	0.688	-0.0021	0.0068	0.7577	85787824	86076782	11	86076782	11	86076782	*	Y	10.633	-0.308824
chr6:34267601:T:C	0.5716	T	C	0.9656	0.0163	0.0287	36390	62462	14.9	0.3059	6	34267601	6	34267601	*	rs116466979	Y	6	34235378	chr6:34235378	rs116466979	t	c	0.9564	-0.0671	0.0158	2.194e-05	34235378	34267601	6	34267601	6	34267601	*	Y	0.567944	-4.24684
chr15:77119455:C:T	0.2776	T	C	0.0386	-0.0293	0.027	36659	63137	0	0.8684	15	77119455	15	77119455	*	rs55905771	Y	15	77411797	chr15:77411797	rs55905771	t	c	0.0356	-0.0689	0.0182	0.0001556	77411797	77119455	15	77119455	15	77119455	*	Y	-1.08519	-3.78571
chr5:75179993:C:T	0.1065	T	C	0.3676	0.0168	0.0104	36659	63137	36	0.1105	5	75179993	5	75179993	*	rs7341106	Y	5	74475818	chr5:74475818	rs7341106	t	c	0.3568	-0.0265	0.0066	5.884e-05	74475818	75179993	5	75179993	5	75179993	*	Y	1.61538	-4.01515
chr8:84459810:C:T	0.4826	T	C	0.0603	0.015	0.0214	36659	63137	0	0.45	8	84459810	8	84459810	*	rs711018	Y	8	85372045	chr8:85372045	rs711018	t	c	0.0553	-0.0549	0.0141	0.0001027	85372045	84459810	8	84459810	8	84459810	*	Y	0.700935	-3.89362
chr2:65086624:G:C	0.08936	C	G	0.1344	-0.0251	0.0148	36659	63137	0	0.9075	2	65086624	2	65086624	*	rs61758846	S	2	65313758	chr2:65313758	rs61758846	c	g	0.1322	-0.0334	0.0095	0.0004558	65313758	65086624	2	65086624	2	65086624	*	S	-1.69595	-3.51579
chr3:152470718:T:G	0.1245	T	G	0.2634	0.0177	0.0115	36659	63137	0	0.5083	3	152470718	3	152470718	*	rs7615064	K	3	152188507	chr3:152188507	rs7615064	t	g	0.2947	0.026	0.007	0.0002103	152188507	152470718	3	152470718	3	152470718	*	K	1.53913	3.71429
chr3:152619829:G:T	0.9036	T	G	0.1688	0.0016	0.0135	36659	63137	9	0.358	3	152619829	3	152619829	*	rs6766179	K	3	152337618	chr3:152337618	rs6766179	t	g	0.1613	0.0329	0.0087	0.0001532	152337618	152619829	3	152619829	3	152619829	*	K	0.118519	3.78161
chr2:125775369:G:A	0.7548	A	G	0.062	0.0066	0.021	36659	63137	27.6	0.1817	2	125775369	2	125775369	*	rs7568953	R	2	126532946	chr2:126532946	rs7568953	a	g	0.0555	-0.0572	0.0141	5.194e-05	126532946	125775369	2	125775369	2	125775369	*	R	0.314286	-4.05674
chr11:35007266:A:G	0.5849	A	G	0.3042	0.0061	0.0112	36659	63137	0	0.7846	11	35007266	11	35007266	*	rs997664	D	11	35028813	chr11:35028813	rs28573338	a	g	0.2675	0.0349	0.0073	1.919e-06	35028813	35007266	11	35007266	11	35007266	*	D	0.544643	4.78082
chr18:76838904:C:T	0.6046	T	C	0.0345	-0.0146	0.0281	36659	63137	0	0.544	18	76838904	18	76838904	*	rs79081026	Y	18	74550860	chr18:74550860	rs79081026	t	c	0.0335	0.0657	0.018	0.0002641	74550860	76838904	18	76838904	18	76838904	*	Y	-0.519573	3.65
chr19:45229943:C:T	5.968e-23	T	C	0.0925	0.1754	0.0178	36390	62462	28.2	0.1848	19	45229943	19	45229943	*	rs346773	Y	19	45733201	chr19:45733201	rs346773	t	c	0.0894	-0.0149	0.0119	0.2119	45733201	45229943	19	45229943	19	45229943	*	Y	9.85393	-1.2521
chr2:60114286:G:A	0.9457	A	G	0.0088	-0.0039	0.057	36227	62057	41.6	0.09005	2	60114286	2	60114286	*	rs138528520	R	2	60341421	chr2:60341421	rs138528520	a	g	0.0119	0.132	0.0307	1.687e-05	60341421	60114286	2	60114286	2	60114286	*	R	-0.0684211	4.29967
chr2:86523192:C:T	0.0605	T	C	0.7628	-0.0224	0.012	36659	63137	0	0.7536	2	86523192	2	86523192	*	rs12995117	Y	2	86750315	chr2:86750315	rs12995117	t	c	0.7733	-0.0301	0.0076	8.213e-05	86750315	86523192	2	86523192	2	86523192	*	Y	-1.86667	-3.96053
chr4:45120599:G:A	0.2515	A	G	0.5379	-0.0116	0.0101	36659	63137	30.7	0.1546	4	45120599	4	45120599	*	rs1398264	R	4	45122616	chr4:45122616	rs1398264	a	g	0.5446	0.0262	0.0064	4.093e-05	45122616	45120599	4	45120599	4	45120599	*	R	-1.14851	4.09375
chr19:45613219:A:G	0.7836	A	G	0.6073	-0.0028	0.0103	36659	63137	0	0.4525	19	45613219	19	45613219	*	rs2334253	R	19	46116477	chr19:46116477	rs2334253	a	g	0.607	-0.0404	0.0066	9.086e-10	46116477	45613219	19	45613219	19	45613219	*	R	-0.271845	-6.12121
chr12:120960851:A:C	0.08604	A	C	0.3441	-0.0182	0.0106	36659	63137	0	0.6631	12	120960851	12	120960851	*	rs7954039	M	12	121398654	chr12:121398654	rs7954039	a	c	0.3476	0.0468	0.0069	1.266e-11	121398654	120960851	12	120960851	12	120960851	*	M	-1.71698	6.78261
chr2:27305824:T:C	0.293	T	C	0.746	0.0122	0.0116	36659	63137	0	0.8694	2	27305824	2	27305824	*	rs4665963	Y	2	27528692	chr2:27528692	rs4665963	t	c	0.7398	-0.0289	0.0072	6.326e-05	27528692	27305824	2	27305824	2	27305824	*	Y	1.05172	-4.01389
chr3:11401029:T:C	0.868	T	C	0.1893	-0.0022	0.0132	36659	63137	0	0.9466	3	11401029	3	11401029	*	rs7349536	Y	3	11442503	chr3:11442503	rs7349536	t	c	0.1792	-0.0296	0.0084	0.0004096	11442503	11401029	3	11401029	3	11401029	*	Y	-0.166667	-3.52381
chr2:233160677:C:A	7.952e-09	A	C	0.471	0.0588	0.0102	36390	62462	34.5	0.1319	2	233160677	2	233160677	*	rs28655385	M	2	234069323	chr2:234069323	rs28655385	a	c	0.4965	-0.0078	0.0064	0.222	234069323	233160677	2	233160677	2	233160677	*	M	5.76471	-1.21875
chr6:160349886:T:G	0.8338	T	G	0.5041	-0.0021	0.01	36659	63137	5.3	0.3929	6	160349886	6	160349886	*	rs501470	K	6	160770918	chr6:160770918	rs501470	t	g	0.516	0.0399	0.0064	4.178e-10	160770918	160349886	6	160349886	6	160349886	*	K	-0.21	6.23437
chr20:50210343:T:C	0.3357	T	C	0.5332	0.0098	0.0102	36659	63137	32	0.1429	20	50210343	20	50210343	*	rs6122888	Y	20	48826880	chr20:48826880	rs6122888	t	c	0.5297	0.0412	0.0065	2.2e-10	48826880	50210343	20	50210343	20	50210343	*	Y	0.960784	6.33846
chr5:117322267:G:A	0.6706	A	G	0.3335	-0.0046	0.0107	36659	63137	0	0.474	5	117322267	5	117322267	*	rs10050688	R	5	116657963	chr5:116657963	rs10050688	a	g	0.3335	-0.024	0.0068	0.0004211	116657963	117322267	5	117322267	5	117322267	*	R	-0.429907	-3.52941
chr13:56531126:T:C	0.5551	T	C	0.3904	0.0062	0.0105	36659	63137	0	0.8663	13	56531126	13	56531126	*	rs9537426	Y	13	57105260	chr13:57105260	rs9537426	t	c	0.397	0.0229	0.0064	0.0003364	57105260	56531126	13	56531126	13	56531126	*	Y	0.590476	3.57812
chr2:233173738:C:G	3.923e-09	C	G	0.5629	-0.0606	0.0103	36390	62462	47.2	0.04825	2	233173738	2	233173738	*	rs7568389	S	2	234082384	chr2:234082384	rs7568389	c	g	0.5438	0.01	0.0065	0.1234	234082384	233173738	2	233173738	2	233173738	*	S	-5.8835	1.53846
chr4:48589133:T:G	0.1487	T	G	0.5003	-0.0145	0.01	36659	63137	9.5	0.3535	4	48589133	4	48589133	*	rs776590	K	4	48591150	chr4:48591150	rs776590	t	g	0.5275	0.0232	0.0064	0.0002807	48591150	48589133	4	48589133	4	48589133	*	K	-1.45	3.625
chr8:108999791:G:C	0.5804	C	G	0.4936	-0.0056	0.0102	36659	63137	2.9	0.4143	8	108999791	8	108999791	*	rs12544029	S	8	110012020	chr8:110012020	rs12544029	c	g	0.5208	-0.0232	0.0064	0.0002807	110012020	108999791	8	108999791	8	108999791	*	S	-0.54902	-3.625
chr4:75287063:G:T	0.6207	T	G	0.5765	-0.0051	0.0103	36659	63137	0	0.4427	4	75287063	4	75287063	*	rs4859955	K	4	76212273	chr4:76212273	rs4859955	t	g	0.5988	0.0226	0.0065	0.0004987	76212273	75287063	4	75287063	4	75287063	*	K	-0.495146	3.47692
chr4:20157043:A:G	0.4214	A	G	0.8765	-0.0123	0.0153	36659	63137	35.8	0.1123	4	20157043	4	20157043	*	rs11944283	R	4	20158666	chr4:20158666	rs11944283	a	g	0.8726	-0.0372	0.0095	9.449e-05	20158666	20157043	4	20157043	4	20157043	*	R	-0.803922	-3.91579
chr6:10508918:T:A	0.4285	A	T	0.0434	-0.0196	0.0247	36659	63137	47.8	0.03812	6	10508918	6	10508918	*	rs116222292	W	6	10509151	chr6:10509151	rs116222292	a	t	0.0409	0.0566	0.0162	0.0004874	10509151	10508918	6	10508918	6	10508918	*	W	-0.793522	3.49383
chr7:50515049:C:A	0.4505	A	C	0.7424	-0.0087	0.0116	36659	63137	2	0.4224	7	50515049	7	50515049	*	rs1901311	M	7	50582747	chr7:50582747	rs1901311	a	c	0.7517	-0.0285	0.0074	0.0001262	50582747	50515049	7	50515049	7	50515049	*	M	-0.75	-3.85135
chr10:112952124:G:A	0.6137	A	G	0.1412	-0.0076	0.015	36659	63137	0	0.5097	10	112952124	10	112952124	*	rs10885397	R	10	114711883	chr10:114711883	rs10885397	a	g	0.1539	-0.0736	0.0091	6.486e-16	114711883	112952124	10	112952124	10	112952124	*	R	-0.506667	-8.08791
chr17:45916886:T:C	4.748e-08	T	C	0.7696	0.0664	0.0122	36659	63137	53.3	0.01834	17	45916886	17	45916886	*	rs77926909	Y	17	43994252	chr17:43994252	rs77926909	t	c	0.7875	-0.0193	0.008	0.01529	43994252	45916886	17	45916886	17	45916886	*	Y	5.44262	-2.4125
chr3:185812807:C:T	0.7622	T	C	0.0353	0.0084	0.0276	36659	63137	30.5	0.1558	3	185812807	3	185812807	*	rs113837014	Y	3	185530595	chr3:185530595	rs113837014	t	c	0.0348	0.0995	0.0176	1.544e-08	185530595	185812807	3	185812807	3	185812807	*	Y	0.304348	5.65341
chr3:186951426:A:G	0.9738	A	G	0.4514	0.0003	0.0103	36659	63137	17.7	0.2748	3	186951426	3	186951426	*	rs12632862	R	3	186669214	chr3:186669214	rs12632862	a	g	0.4593	-0.0498	0.0064	6.326e-15	186669214	186951426	3	186951426	3	186951426	*	R	0.0291262	-7.78125
chr22:49988558:G:A	0.0278	A	G	0.4885	0.023	0.0104	36659	63137	0	0.884	22	49988558	22	49988558	*	rs137834	V	22	50426987	chr22:50426987	rs137834	a	g	0.5028	0.0384	0.0066	5.833e-09	50426987	49988558	22	49988558	22	49988558	*	V	2.21154	5.81818
chr4:102840705:G:A	0.1672	A	G	0.2458	0.0165	0.0119	36659	63137	0	0.4649	4	102840705	4	102840705	*	rs223369	R	4	103761862	chr4:103761862	rs223369	a	g	0.2496	-0.0401	0.0074	6.882e-08	103761862	102840705	4	102840705	4	102840705	*	R	1.38655	-5.41892
chr15:49279746:A:G	0.1596	A	G	0.7852	-0.0174	0.0124	36659	63137	12.5	0.3253	15	49279746	15	49279746	*	rs17397211	R	15	49571943	chr15:49571943	rs17397211	a	g	0.7897	0.0308	0.0079	8.773e-05	49571943	49279746	15	49279746	15	49279746	*	R	-1.40323	3.89873
chr7:15002197:G:A	0.5053	A	G	0.464	-0.0068	0.0102	36659	63137	41.9	0.07012	7	15002197	7	15002197	*	rs2189724	R	7	15041822	chr7:15041822	rs2189724	a	g	0.4728	-0.0553	0.0064	4.783e-18	15041822	15002197	7	15002197	7	15002197	*	R	-0.666667	-8.64062
chr6:153126415:G:A	0.5581	A	G	0.4167	-0.006	0.0102	36659	63137	42.3	0.06764	6	153126415	6	153126415	*	rs13215402	R	6	153447550	chr6:153447550	rs13215402	a	g	0.421	0.0349	0.0065	7.607e-08	153447550	153126415	6	153126415	6	153126415	*	R	-0.588235	5.36923
chr12:95511588:C:T	0.2163	T	C	0.0668	0.0251	0.0203	36659	63137	0	0.9113	12	95511588	12	95511588	*	rs61939479	Y	12	95905364	chr12:95905364	rs61939479	t	c	0.0672	0.068	0.0128	1.018e-07	95905364	95511588	12	95511588	12	95511588	*	Y	1.23645	5.3125
chr15:76263198:G:C	0.1546	C	G	0.5368	-0.0144	0.0101	36659	63137	14.4	0.3067	15	76263198	15	76263198	*	rs2139190	S	15	76555539	chr15:76555539	rs2139190	c	g	0.5392	0.025	0.0064	9.067e-05	76555539	76263198	15	76263198	15	76263198	*	S	-1.42574	3.90625
chr3:21863230:C:A	0.3667	A	C	0.4138	-0.0094	0.0104	36659	63137	25.7	0.1993	3	21863230	3	21863230	*	rs1679229	M	3	21904722	chr3:21904722	rs1679229	a	c	0.439	-0.0238	0.0064	0.0001942	21904722	21863230	3	21863230	3	21863230	*	M	-0.903846	-3.71875
chr13:98447792:C:T	0.4543	T	C	0.5165	-0.0077	0.0102	36659	63137	47.5	0.03945	13	98447792	13	98447792	*	rs9556958	Y	13	99100046	chr13:99100046	rs9556958	t	c	0.5252	0.0235	0.0064	0.0002337	99100046	98447792	13	98447792	13	98447792	*	Y	-0.754902	3.67188
chr1:50713843:G:A	0.05657	A	G	0.0923	-0.0333	0.0174	36659	63137	0	0.4895	1	50713843	1	50713843	*	rs115100714	R	1	51179515	chr1:51179515	rs115100714	a	g	0.0883	-0.0667	0.012	3.033e-08	51179515	50713843	1	50713843	1	50713843	*	R	-1.91379	-5.55833
chr2:54970746:A:T	0.2261	A	T	0.4694	0.0123	0.0101	36659	63137	0	0.5977	2	54970746	2	54970746	*	rs2255393	W	2	55197882	chr2:55197882	rs2255393	a	t	0.4715	-0.0302	0.0064	2.262e-06	55197882	54970746	2	54970746	2	54970746	*	W	1.21782	-4.71875
chr11:34924280:C:T	0.1621	T	C	0.1194	0.0217	0.0155	36659	63137	17.9	0.2729	11	34924280	11	34924280	*	rs56898019	Y	11	34945827	chr11:34945827	rs56898019	t	c	0.1125	0.0504	0.0101	5.325e-07	34945827	34924280	11	34924280	11	34924280	*	Y	1.4	4.9901
chr6:51356420:C:T	0.005022	T	C	0.0236	0.0927	0.033	36659	63137	0	0.4792	6	51356420	6	51356420	*	rs115776185	Y	6	51221218	chr6:51221218	rs115776185	t	c	0.0245	0.0825	0.0208	7.51e-05	51221218	51356420	6	51356420	6	51356420	*	Y	2.80909	3.96635
chr13:91284892:T:A	0.3233	A	T	0.1344	-0.0147	0.0149	36659	63137	0	0.7964	13	91284892	13	91284892	*	rs34486721	W	13	91937146	chr13:91937146	rs34486721	a	t	0.1404	-0.0327	0.0093	0.0004496	91937146	91284892	13	91284892	13	91284892	*	W	-0.986577	-3.51613
chr19:12377390:C:A	0.02566	A	C	0.5102	-0.023	0.0103	36659	63137	3.3	0.4113	19	12377390	19	12377390	*	rs12976354	M	19	12488204	chr19:12488204	rs12976354	a	c	0.5156	-0.0298	0.0064	3.074e-06	12488204	12377390	19	12377390	19	12377390	*	M	-2.23301	-4.65625
chr9:20692439:G:C	0.7752	C	G	0.839	-0.0041	0.0142	36659	63137	0	0.9981	9	20692439	9	20692439	*	rs10738564	S	9	20692438	chr9:20692438	rs10738564	c	g	0.8338	0.0437	0.0087	4.941e-07	20692438	20692439	9	20692439	9	20692439	*	S	-0.288732	5.02299
chr10:87588354:A:G	0.5006	A	G	0.8964	-0.0113	0.0167	36659	63137	27.1	0.1863	10	87588354	10	87588354	*	rs17111427	R	10	89348111	chr10:89348111	rs17111427	a	g	0.9011	0.0497	0.0109	5.014e-06	89348111	87588354	10	87588354	10	87588354	*	R	-0.676647	4.55963
chr12:112638671:T:C	0.5449	T	C	0.0457	-0.0173	0.0286	36659	63137	0	0.8505	12	112638671	12	112638671	*	rs4766986	H	12	113076475	chr12:113076475	rs4766986	t	c	0.0387	0.0644	0.0173	0.0001932	113076475	112638671	12	112638671	12	112638671	*	H	-0.604895	3.72254
chr4:67039773:T:C	0.9932	T	C	0.5585	-0.0001	0.0102	36659	63137	0	0.6837	4	67039773	4	67039773	*	rs813104	Y	4	67905491	chr4:67905491	rs813104	t	c	0.5669	-0.028	0.0064	1.165e-05	67905491	67039773	4	67039773	4	67039773	*	Y	-0.00980392	-4.375
chr3:169156210:A:G	0.408	A	G	0.8776	-0.0128	0.0155	36659	63137	7	0.3774	3	169156210	3	169156210	*	rs34084276	R	3	168873998	chr3:168873998	rs34084276	a	g	0.8544	-0.0336	0.0091	0.0002255	168873998	169156210	3	169156210	3	169156210	*	R	-0.825806	-3.69231
chr4:101270258:G:A	0.9512	A	G	0.7434	-0.0007	0.0117	36659	63137	0	0.8281	4	101270258	4	101270258	*	rs4461528	R	4	102191415	chr4:102191415	rs4461528	a	g	0.7476	-0.0283	0.0073	0.0001128	102191415	101270258	4	101270258	4	101270258	*	R	-0.0598291	-3.87671
chr12:133215363:C:G	0.3279	C	G	0.3672	-0.0108	0.0111	36659	63137	0	0.8161	12	133215363	12	133215363	*	rs148664876	S	12	133791949	chr12:133791949	rs148664876	c	g	0.3516	0.0242	0.0068	0.0003767	133791949	133215363	12	133215363	12	133215363	*	S	-0.972973	3.55882
chr8:8687362:G:A	0.7732	A	G	0.4774	-0.0029	0.0101	36390	62462	1.4	0.4258	8	8687362	8	8687362	*	rs6601724	R	8	8544872	chr8:8544872	rs6601724	a	g	0.4809	-0.0288	0.0065	9.142e-06	8544872	8687362	8	8687362	8	8687362	*	R	-0.287129	-4.43077
chr13:58521954:A:C	0.9731	A	C	0.3918	0.0003	0.0103	36659	63137	16.9	0.2832	13	58521954	13	58521954	*	rs8002622	M	13	59096088	chr13:59096088	rs8002622	a	c	0.3961	-0.0317	0.0065	1.043e-06	59096088	58521954	13	58521954	13	58521954	*	M	0.0291262	-4.87692
chr12:95097310:C:T	0.8603	T	C	0.0677	-0.0035	0.0201	36659	63137	0	0.5049	12	95097310	12	95097310	*	rs61938192	Y	12	95491086	chr12:95491086	rs61938192	t	c	0.0664	0.0499	0.0129	0.0001068	95491086	95097310	12	95097310	12	95097310	*	Y	-0.174129	3.86822
chr12:120966781:T:C	0.5246	T	C	0.5369	-0.0064	0.01	36659	63137	0	0.9402	12	120966781	12	120966781	*	rs1920792	Y	12	121404584	chr12:121404584	rs1920792	t	c	0.5199	0.0266	0.0064	3.116e-05	121404584	120966781	12	120966781	12	120966781	*	Y	-0.64	4.15625
chr21:34120636:A:G	0.9172	A	G	0.9977	0.0181	0.1741	28491	34550	44	0.1678	21	34120636	21	34120636	*	rs139965279	R	21	35492935	chr21:35492935	rs139965279	a	g	0.9988	-0.6558	0.1804	0.0002778	35492935	34120636	21	34120636	21	34120636	*	R	0.103963	-3.63525
chr11:48218179:C:T	5.085e-05	T	C	0.0846	0.0727	0.018	36659	63137	0	0.9222	11	48218179	11	48218179	*	rs76416526	Y	11	48239731	chr11:48239731	rs76416526	t	c	0.084	0.0536	0.0115	3.257e-06	48239731	48218179	11	48218179	11	48218179	*	Y	4.03889	4.66087
chr1:30940801:G:A	0.1865	A	G	0.5656	-0.0136	0.0103	36659	63137	22.6	0.2282	1	30940801	1	30940801	*	rs6669623	R	1	31413648	chr1:31413648	rs6669623	a	g	0.603	0.0282	0.0066	1.91e-05	31413648	30940801	1	30940801	1	30940801	*	R	-1.32039	4.27273
chr13:80763122:G:A	0.09779	A	G	0.1357	-0.0244	0.0147	36659	63137	33.6	0.1297	13	80763122	13	80763122	*	rs2759237	R	13	81337257	chr13:81337257	rs2759237	a	g	0.134	0.0354	0.0092	0.000122	81337257	80763122	13	80763122	13	80763122	*	R	-1.65986	3.84783
chr10:92358029:C:T	0.02794	T	C	0.4831	-0.0223	0.0101	36659	63137	12.6	0.3244	10	92358029	10	92358029	*	rs10882050	Y	10	94117786	chr10:94117786	rs10882050	t	c	0.4599	0.0547	0.0064	1.086e-17	94117786	92358029	10	92358029	10	92358029	*	Y	-2.20792	8.54688
chr17:46188473:C:T	1.534e-10	T	C	0.398	-0.0682	0.0106	36659	63137	41.6	0.07176	17	46188473	17	46188473	*	rs2532240	H	17	44265839	chr17:44265839	rs2532240	t	c	0.3982	0.0163	0.0066	0.01347	44265839	46188473	17	46188473	17	46188473	*	H	-6.43396	2.4697
chr7:140944202:G:A	0.2851	A	G	0.0705	0.0209	0.0196	36659	63137	37	0.1031	7	140944202	7	140944202	*	rs62485386	R	7	140644002	chr7:140644002	rs62485386	a	g	0.0703	0.0452	0.0124	0.0002537	140644002	140944202	7	140944202	7	140944202	*	R	1.06633	3.64516
chr6:31360315:A:G	0.6694	A	G	0.223	-0.0053	0.0124	36390	62462	0	0.7445	6	31360315	6	31360315	*	rs2523582	R	6	31328092	chr6:31328092	rs2523582	a	g	0.2705	-0.0255	0.0072	0.0004161	31328092	31360315	6	31360315	6	31360315	*	R	-0.427419	-3.54167
chr15:41588735:G:C	0.2312	C	G	0.1197	0.0201	0.0168	36659	63137	0	0.5836	15	41588735	15	41588735	*	rs4924562	S	15	41880933	chr15:41880933	rs4924562	c	g	0.1137	0.0394	0.0109	0.0002965	41880933	41588735	15	41588735	15	41588735	*	S	1.19643	3.61468
chr14:58302220:G:A	0.614	A	G	0.7317	-0.0058	0.0116	36659	63137	0	0.6464	14	58302220	14	58302220	*	rs4520767	R	14	58768938	chr14:58768938	rs4520767	a	g	0.716	-0.0349	0.0071	9.494e-07	58768938	58302220	14	58302220	14	58302220	*	R	-0.5	-4.91549
chr2:27616672:T:C	0.8839	T	C	0.7033	-0.0016	0.011	36659	63137	0	0.8695	2	27616672	2	27616672	*	rs2068834	Y	2	27839539	chr2:27839539	rs2068834	t	c	0.7252	0.046	0.0072	1.924e-10	27839539	27616672	2	27616672	2	27616672	*	Y	-0.145455	6.38889
chr1:204597055:T:C	0.5526	T	C	0.3401	-0.0063	0.0107	36659	63137	37.3	0.1013	1	204597055	1	204597055	*	rs6682208	Y	1	204566183	chr1:204566183	rs6682208	t	c	0.3128	0.0242	0.0069	0.0004618	204566183	204597055	1	204597055	1	204597055	*	Y	-0.588785	3.50725
chr6:51637516:T:C	0.0009905	T	C	0.9742	-0.1047	0.0318	36659	63137	19.5	0.2576	6	51637516	6	51637516	*	rs2784224	Y	6	51502314	chr6:51502314	rs2784224	t	c	0.9731	-0.0913	0.0196	3.115e-06	51502314	51637516	6	51637516	6	51637516	*	Y	-3.29245	-4.65816
chr8:109078909:T:C	0.8037	T	C	0.4058	-0.0026	0.0104	36659	63137	0	0.544	8	109078909	8	109078909	*	rs3110055	Y	8	110091138	chr8:110091138	rs3110055	t	c	0.3958	0.0257	0.0065	7.527e-05	110091138	109078909	8	109078909	8	109078909	*	Y	-0.25	3.95385
chr8:41510089:T:C	0.2661	T	C	0.852	0.016	0.0144	36659	63137	0	0.7405	8	41510089	8	41510089	*	rs1043869	Y	8	41367608	chr8:41367608	rs1043869	t	c	0.8716	0.0414	0.0096	1.724e-05	41367608	41510089	8	41510089	8	41510089	*	Y	1.11111	4.3125
chr22:32032234:T:C	0.3605	T	C	0.9364	0.0193	0.0212	36659	63137	13.5	0.3159	22	32032234	22	32032234	*	rs148154684	H	22	32428221	chr22:32428221	rs148154684	t	c	0.9166	0.0608	0.0118	2.764e-07	32428221	32032234	22	32032234	22	32032234	*	H	0.910377	5.15254
chr12:75733487:C:T	0.07741	T	C	0.3284	0.0192	0.0109	36659	63137	41.9	0.06959	12	75733487	12	75733487	*	rs1493788	Y	12	76127267	chr12:76127267	rs1493788	t	c	0.3313	0.0256	0.0068	0.0001688	76127267	75733487	12	75733487	12	75733487	*	Y	1.76147	3.76471
chr20:58829646:G:C	0.3727	C	G	0.0979	0.0151	0.0169	36659	63137	4.1	0.4042	20	58829646	20	58829646	*	rs73129529	V	20	57404701	chr20:57404701	rs73129529	c	g	0.1051	0.0537	0.0104	2.211e-07	57404701	58829646	20	58829646	20	58829646	*	V	0.893491	5.16346
chr15:62087250:T:C	0.8301	T	C	0.5607	-0.0022	0.0102	36659	63137	41.1	0.07488	15	62087250	15	62087250	*	rs34096515	Y	15	62379449	chr15:62379449	rs34096515	t	c	0.541	0.0254	0.0065	9.124e-05	62379449	62087250	15	62087250	15	62087250	*	Y	-0.215686	3.90769
chr20:62656375:G:A	0.9407	A	G	0.621	0.0008	0.0104	36390	62462	45.7	0.05595	20	62656375	20	62656375	*	rs3187081	R	20	61287727	chr20:61287727	rs3187081	a	g	0.6152	-0.0286	0.007	4.563e-05	61287727	62656375	20	62656375	20	62656375	*	R	0.0769231	-4.08571
chr16:79985053:A:G	0.2057	A	G	0.8922	0.0207	0.0163	36659	63137	24.2	0.2129	16	79985053	16	79985053	*	rs4889062	R	16	80018950	chr16:80018950	rs4889062	a	g	0.8968	-0.038	0.0105	0.0002842	80018950	79985053	16	79985053	16	79985053	*	R	1.26994	-3.61905
chr8:10257492:C:T	0.001522	T	C	0.4235	0.0325	0.0102	36390	62462	15.2	0.303	8	10257492	8	10257492	*	rs13258409	Y	8	10115002	chr8:10115002	rs13258409	t	c	0.4253	-0.0276	0.0066	2.862e-05	10115002	10257492	8	10257492	8	10257492	*	Y	3.18627	-4.18182
chr7:102421448:G:A	0.5982	A	G	0.0688	-0.0106	0.0201	36659	63137	57.2	0.009431	7	102421448	7	102421448	*	rs28879187	R	7	102061895	chr7:102061895	rs28879187	a	g	0.0769	-0.0523	0.0121	1.661e-05	102061895	102421448	7	102421448	7	102421448	*	R	-0.527363	-4.32231
chr15:77579178:T:C	0.5252	T	C	0.588	0.0065	0.0102	36659	63137	0	0.973	15	77579178	15	77579178	*	rs2682915	Y	15	77871520	chr15:77871520	rs2682915	t	c	0.5885	0.053	0.0065	3.229e-16	77871520	77579178	15	77579178	15	77579178	*	Y	0.637255	8.15385
chr10:132162580:G:T	0.8357	T	G	0.1534	0.0029	0.0142	36659	63137	32.2	0.1412	10	132162580	10	132162580	*	rs76335882	K	10	133976084	chr10:133976084	rs76335882	t	g	0.1544	0.0324	0.009	0.0003204	133976084	132162580	10	132162580	10	132162580	*	K	0.204225	3.6
chr12:95190239:G:A	0.8891	A	G	0.0669	0.0028	0.0202	36659	63137	0	0.484	12	95190239	12	95190239	*	rs57456549	R	12	95584015	chr12:95584015	rs57456549	a	g	0.0649	0.0526	0.013	5.091e-05	95584015	95190239	12	95190239	12	95190239	*	R	0.138614	4.04615
chr3:54786756:T:C	0.6976	T	C	0.9193	0.0076	0.0196	36659	63137	0	0.4508	3	54786756	3	54786756	*	rs12107564	Y	3	54820783	chr3:54820783	rs12107564	t	c	0.9249	-0.0457	0.0126	0.0002755	54820783	54786756	3	54786756	3	54786756	*	Y	0.387755	-3.62698
chr6:39052766:T:C	0.3784	T	C	0.5379	0.0089	0.0101	36659	63137	22.1	0.2334	6	39052766	6	39052766	*	rs2268657	Y	6	39020542	chr6:39020542	rs2268657	t	c	0.5318	0.0225	0.0064	0.0004269	39020542	39052766	6	39052766	6	39052766	*	Y	0.881188	3.51562
chr2:648758:T:C	0.1748	T	C	0.1818	0.0178	0.0131	36659	63137	1.6	0.426	2	648758	2	648758	*	rs4423631	B	2	648758	chr2:648758	rs4423631	t	c	0.174	-0.0512	0.0087	3.824e-09	648758	648758	2	648758	2	648758	*	B	1.35878	-5.88506
chr15:40314667:A:G	0.02767	A	G	0.9057	-0.0392	0.0178	36659	63137	0	0.9606	15	40314667	15	40314667	*	rs4923863	R	15	40606868	chr15:40606868	rs4923863	a	g	0.9182	0.042	0.012	0.0004864	40606868	40314667	15	40314667	15	40314667	*	R	-2.20225	3.5
chr3:141450392:G:A	0.9365	A	G	0.0418	-0.002	0.0257	36659	63137	0	0.7045	3	141450392	3	141450392	*	rs56113126	R	3	141169234	chr3:141169234	rs56113126	a	g	0.0424	-0.0765	0.0175	1.214e-05	141169234	141450392	3	141450392	3	141450392	*	R	-0.077821	-4.37143
chr3:13322971:T:C	0.7033	T	C	0.5213	-0.0039	0.0102	36659	63137	6.2	0.3842	3	13322971	3	13322971	*	rs612429	Y	3	13364471	chr3:13364471	rs612429	t	c	0.5102	-0.0261	0.0064	4.379e-05	13364471	13322971	3	13322971	3	13322971	*	Y	-0.382353	-4.07812
chr7:32795916:T:G	0.9868	T	G	0.6019	0.0002	0.0103	36659	63137	34.5	0.123	7	32795916	7	32795916	*	rs56095511	K	7	32835528	chr7:32835528	rs56095511	t	g	0.5987	0.0244	0.0065	0.0001708	32835528	32795916	7	32795916	7	32795916	*	K	0.0194175	3.75385
chr16:75456414:C:T	0.1876	T	C	0.2002	-0.0167	0.0127	36659	63137	0	0.9091	16	75456414	16	75456414	*	rs28525459	Y	16	75490312	chr16:75490312	rs28525459	t	c	0.2074	0.0292	0.0079	0.0002004	75490312	75456414	16	75456414	16	75456414	*	Y	-1.31496	3.6962
chr8:8723898:C:G	0.3777	C	G	0.461	-0.0089	0.0101	36390	62462	15.4	0.3009	8	8723898	8	8723898	*	rs485107	S	8	8581408	chr8:8581408	rs485107	c	g	0.4593	0.0307	0.0065	2.254e-06	8581408	8723898	8	8723898	8	8723898	*	S	-0.881188	4.72308
chr11:49924517:C:T	0.001281	T	C	0.0872	0.0581	0.0181	36659	63137	24.2	0.2135	11	49924517	11	49924517	*	rs10839449	Y	11	49946069	chr11:49946069	rs10839449	t	c	0.0909	0.0487	0.0112	1.38e-05	49946069	49924517	11	49924517	11	49924517	*	Y	3.20994	4.34821
chr2:27588855:A:G	0.7735	A	G	0.7239	-0.0033	0.0113	36659	63137	0	0.9309	2	27588855	2	27588855	*	rs12478841	R	2	27811722	chr2:27811722	rs12478841	a	g	0.7425	0.0457	0.0073	4.507e-10	27811722	27588855	2	27588855	2	27588855	*	R	-0.292035	6.26027
chr2:42708821:C:T	0.2085	T	C	0.5547	-0.0128	0.0101	36659	63137	51.3	0.02463	2	42708821	2	42708821	*	rs4953577	Y	2	42935961	chr2:42935961	rs4953577	t	c	0.5558	0.0223	0.0064	0.0004802	42935961	42708821	2	42708821	2	42708821	*	Y	-1.26733	3.48438
chr9:78726313:G:T	0.3049	T	G	0.4021	0.0108	0.0105	36659	63137	35.7	0.1135	9	78726313	9	78726313	*	rs12342093	K	9	81341229	chr9:81341229	rs12342093	t	g	0.4166	-0.0335	0.0065	2.462e-07	81341229	78726313	9	78726313	9	78726313	*	K	1.02857	-5.15385
chr10:20034018:C:T	0.6692	T	C	0.7709	-0.0052	0.0122	36659	63137	0	0.8922	10	20034018	10	20034018	*	rs4421658	Y	10	20322947	chr10:20322947	rs4421658	t	c	0.7884	0.0282	0.0079	0.0003292	20322947	20034018	10	20034018	10	20034018	*	Y	-0.42623	3.56962
chr9:124200082:G:C	0.01553	C	G	0.0964	-0.0416	0.0172	36659	63137	53.2	0.01871	9	124200082	9	124200082	*	rs12683599	S	9	126962361	chr9:126962361	rs12683599	c	g	0.0974	0.0447	0.0108	3.4e-05	126962361	124200082	9	124200082	9	124200082	*	S	-2.4186	4.13889
chr1:147655080:C:T	0.6849	T	C	0.0139	-0.0176	0.0434	36227	62057	0	0.8471	1	147655080	1	147655080	*	rs74879731	Y	1	147127195	chr1:147127195	rs74879731	t	c	0.0151	-0.1143	0.0272	2.684e-05	147127195	147655080	1	147655080	1	147655080	*	Y	-0.40553	-4.20221
chr6:43848640:C:T	0.4692	T	C	0.541	0.0075	0.0103	36659	63137	0	0.5097	6	43848640	6	43848640	*	rs2025704	Y	6	43816377	chr6:43816377	rs2025704	t	c	0.544	0.0343	0.0065	1.265e-07	43816377	43848640	6	43848640	6	43848640	*	Y	0.728155	5.27692
chr19:45791252:G:A	0.0007436	A	G	0.4594	0.0342	0.0101	36390	62462	0	0.6417	19	45791252	19	45791252	*	rs1865116	R	19	46294510	chr19:46294510	rs1865116	a	g	0.4651	-0.0257	0.0064	5.724e-05	46294510	45791252	19	45791252	19	45791252	*	R	3.38614	-4.01562
chr18:55758520:A:C	0.1325	A	C	0.8	-0.0189	0.0126	36659	63137	0	0.9954	18	55758520	18	55758520	*	rs28525036	M	18	53425751	chr18:53425751	rs28525036	a	c	0.8008	-0.0362	0.008	5.384e-06	53425751	55758520	18	55758520	18	55758520	*	M	-1.5	-4.525
chr3:58838076:C:T	0.6251	T	C	0.0072	-0.0348	0.0712	35086	52780	31.4	0.2003	3	58838076	3	58838076	*	rs61495907	Y	3	58823802	chr3:58823802	rs61495907	t	c	0.0203	0.1318	0.0368	0.0003353	58823802	58838076	3	58838076	3	58838076	*	Y	-0.488764	3.58152
chr12:21524520:C:T	0.1932	T	C	0.4086	-0.0135	0.0104	36659	63137	17.4	0.2777	12	21524520	12	21524520	*	rs10841841	Y	12	21677454	chr12:21677454	rs10841841	t	c	0.4265	-0.0229	0.0065	0.0004192	21677454	21524520	12	21524520	12	21524520	*	Y	-1.29808	-3.52308
chr11:85373111:G:A	0.07779	A	G	0.04	0.0453	0.0257	36659	63137	0	0.9487	11	85373111	11	85373111	*	rs7936028	R	11	85084155	chr11:85084155	rs7936028	a	g	0.044	-0.0619	0.0161	0.0001236	85084155	85373111	11	85373111	11	85373111	*	R	1.76265	-3.84472
chr4:38945175:G:C	0.5924	C	G	0.0292	0.0171	0.0319	36496	62732	0	0.9829	4	38945175	4	38945175	*	rs4833108	S	4	38946796	chr4:38946796	rs4833108	c	g	0.0296	0.0694	0.0199	0.0004856	38946796	38945175	4	38945175	4	38945175	*	S	0.53605	3.48744
chr5:101969480:T:C	0.781	T	C	0.6214	0.0029	0.0104	36659	63137	0	0.6514	5	101969480	5	101969480	*	rs6888469	Y	5	101305184	chr5:101305184	rs6888469	t	c	0.6154	-0.0232	0.0065	0.0003517	101305184	101969480	5	101969480	5	101969480	*	Y	0.278846	-3.56923
chr9:126704177:C:T	0.6827	T	C	0.4333	-0.0042	0.0103	36659	63137	0	0.5549	9	126704177	9	126704177	*	rs13287548	Y	9	129466456	chr9:129466456	rs13287548	t	c	0.4489	0.023	0.0065	0.0003955	129466456	126704177	9	126704177	9	126704177	*	Y	-0.407767	3.53846
chr6:20532215:A:C	0.3645	A	C	0.9487	0.0209	0.023	36659	63137	15.7	0.2946	6	20532215	6	20532215	*	rs6923750	H	6	20532446	chr6:20532446	rs6923750	a	c	0.952	-0.1156	0.0154	5.879e-14	20532446	20532215	6	20532215	6	20532215	*	H	0.908696	-7.50649
chr15:63866724:G:C	0.8584	C	G	0.0163	0.0075	0.0421	36227	62057	0	0.9076	15	63866724	15	63866724	*	rs117964923	S	15	64158923	chr15:64158923	rs117964923	c	g	0.0211	0.094	0.0239	8.229e-05	64158923	63866724	15	63866724	15	63866724	*	S	0.178147	3.93305
chr15:49614173:T:C	0.3783	T	C	0.7489	-0.0103	0.0117	36659	63137	41.2	0.07443	15	49614173	15	49614173	*	rs10519233	Y	15	49906370	chr15:49906370	rs10519233	t	c	0.7396	0.0339	0.0073	3.74e-06	49906370	49614173	15	49614173	15	49614173	*	Y	-0.880342	4.64384
chr15:47115087:A:G	0.9414	A	G	0.6192	0.0008	0.0104	36659	63137	0	0.4457	15	47115087	15	47115087	*	rs17348275	R	15	47407285	chr15:47407285	rs17348275	a	g	0.6161	-0.0266	0.0066	5.516e-05	47407285	47115087	15	47115087	15	47115087	*	R	0.0769231	-4.0303
chr15:75569267:C:T	0.296	T	C	0.1155	0.0169	0.0162	36659	63137	14	0.3106	15	75569267	15	75569267	*	rs76543132	B	15	75861608	chr15:75861608	rs76543132	t	c	0.1254	0.0415	0.0107	0.000102	75861608	75569267	15	75569267	15	75569267	*	B	1.04321	3.8785
chr12:123454246:T:C	0.03894	T	C	0.7892	0.0275	0.0133	36659	63137	21.8	0.2356	12	123454246	12	123454246	*	rs4047517	Y	12	123938793	chr12:123938793	rs4047517	t	c	0.7742	0.0306	0.008	0.0001203	123938793	123454246	12	123454246	12	123454246	*	Y	2.06767	3.825
chr12:121151917:G:T	0.01492	T	G	0.0155	-0.1066	0.0438	36227	62057	0	0.6539	12	121151917	12	121151917	*	rs138309674	K	12	121589720	chr12:121589720	rs138309674	t	g	0.0197	-0.0971	0.0274	0.0004006	121589720	121151917	12	121151917	12	121151917	*	K	-2.43379	-3.5438
chr5:134558921:T:C	0.2298	T	C	0.8639	-0.0178	0.0149	36659	63137	0	0.7589	5	134558921	5	134558921	*	rs78000439	Y	5	133894611	chr5:133894611	rs78000439	t	c	0.8473	-0.0346	0.0089	0.0001012	133894611	134558921	5	134558921	5	134558921	*	Y	-1.19463	-3.88764
chr1:20415444:G:A	0.1326	A	G	0.4024	0.0157	0.0104	36659	63137	24.9	0.2065	1	20415444	1	20415444	*	rs11804900	R	1	20741937	chr1:20741937	rs11804900	a	g	0.3877	0.0227	0.0065	0.0004708	20741937	20415444	1	20415444	1	20415444	*	R	1.50962	3.49231
chr4:45034919:C:T	0.07219	T	C	0.3317	0.0194	0.0108	36659	63137	43.5	0.05998	4	45034919	4	45034919	*	rs6815153	Y	4	45036936	chr4:45036936	rs6815153	t	c	0.3509	-0.024	0.0067	0.0003415	45036936	45034919	4	45034919	4	45034919	*	Y	1.7963	-3.58209
chr6:111148950:T:G	0.8603	T	G	0.4503	-0.0018	0.0103	36659	63137	0.3	0.4379	6	111148950	6	111148950	*	rs1040903	K	6	111470153	chr6:111470153	rs1040903	t	g	0.4381	-0.0244	0.0064	0.0001333	111470153	111148950	6	111148950	6	111148950	*	K	-0.174757	-3.8125
chr15:76838354:C:T	0.5883	T	C	0.4955	-0.0055	0.0101	36659	63137	0	0.6173	15	76838354	15	76838354	*	rs35170561	Y	15	77130695	chr15:77130695	rs35170561	t	c	0.4947	0.0266	0.0064	3.116e-05	77130695	76838354	15	76838354	15	76838354	*	Y	-0.544554	4.15625
chr2:96862362:A:G	0.9797	A	G	0.9739	0.0008	0.0332	36659	63137	10.3	0.3459	2	96862362	2	96862362	*	rs114089901	R	2	97528099	chr2:97528099	rs114089901	a	g	0.9728	-0.076	0.0209	0.0002842	97528099	96862362	2	96862362	2	96862362	*	R	0.0240964	-3.63636
chr6:31470319:C:A	0.537	A	C	0.1378	-0.0092	0.0148	36659	63137	12.4	0.3263	6	31470319	6	31470319	*	rs2523668	M	6	31438096	chr6:31438096	rs2523668	a	c	0.1541	0.038	0.0097	9.52e-05	31438096	31470319	6	31470319	6	31470319	*	M	-0.621622	3.91753
chr9:81704646:C:A	0.621	A	C	0.2155	0.0062	0.0125	36659	63137	48.5	0.03541	9	81704646	9	81704646	*	rs2506126	M	9	84319561	chr9:84319561	rs2506126	a	c	0.2289	-0.0596	0.0077	1.445e-14	84319561	81704646	9	81704646	9	81704646	*	M	0.496	-7.74026
chr17:42360004:G:A	0.2747	A	G	0.0778	0.0205	0.0188	36659	63137	10.1	0.3484	17	42360004	17	42360004	*	rs17881664	R	17	40512022	chr17:40512022	rs17881664	a	g	0.0782	0.052	0.0119	1.321e-05	40512022	42360004	17	42360004	17	42360004	*	R	1.09043	4.36975
chr5:73014149:G:C	0.1317	C	G	0.1594	0.0207	0.0137	36659	63137	4.5	0.4006	5	73014149	5	73014149	*	rs72764850	S	5	72309976	chr5:72309976	rs72764850	c	g	0.1656	0.0335	0.0086	9.545e-05	72309976	73014149	5	73014149	5	73014149	*	S	1.51095	3.89535
chr8:94782963:G:A	0.1567	A	G	0.189	-0.0184	0.013	36659	63137	0	0.7073	8	94782963	8	94782963	*	rs11998371	R	8	95795191	chr8:95795191	rs11998371	a	g	0.1884	0.0308	0.0082	0.0001624	95795191	94782963	8	94782963	8	94782963	*	R	-1.41538	3.7561
chr13:79735517:G:A	0.8875	A	G	0.0725	0.0028	0.0196	36659	63137	0	0.7225	13	79735517	13	79735517	*	rs1577405	R	13	80309652	chr13:80309652	rs1577405	a	g	0.0836	0.0422	0.0116	0.0002823	80309652	79735517	13	79735517	13	79735517	*	R	0.142857	3.63793
chr17:48771961:C:T	0.6199	T	C	0.2716	0.0056	0.0114	36659	63137	0	0.5914	17	48771961	17	48771961	*	rs66866087	Y	17	46849323	chr17:46849323	rs66866087	t	c	0.2743	-0.0421	0.0071	3.357e-09	46849323	48771961	17	48771961	17	48771961	*	Y	0.491228	-5.92958
chr20:52427578:G:A	0.8287	A	G	0.6318	0.0023	0.0105	36659	63137	0	0.584	20	52427578	20	52427578	*	rs2426443	R	20	51044117	chr20:51044117	rs2426443	a	g	0.6391	0.0307	0.0067	4.618e-06	51044117	52427578	20	52427578	20	52427578	*	R	0.219048	4.58209
chr17:80768726:G:A	0.2145	A	G	0.2622	0.0142	0.0115	36659	63137	0	0.6556	17	80768726	17	80768726	*	rs9894401	R	17	78742526	chr17:78742526	rs9894401	a	g	0.2613	0.0259	0.0072	0.000337	78742526	80768726	17	80768726	17	80768726	*	R	1.23478	3.59722
chr12:123156306:C:G	0.08581	C	G	0.2016	-0.0217	0.0126	36659	63137	0	0.7531	12	123156306	12	123156306	*	rs1727313	S	12	123640853	chr12:123640853	rs1727313	c	g	0.2073	-0.0438	0.0079	2.437e-08	123640853	123156306	12	123156306	12	123156306	*	S	-1.72222	-5.5443
chr14:91595376:C:T	0.0022	T	C	0.5401	-0.0314	0.0103	36659	63137	54.5	0.01526	14	91595376	14	91595376	*	rs1285640	Y	14	92061720	chr14:92061720	rs1285640	t	c	0.5528	0.0233	0.0064	0.0002642	92061720	91595376	14	91595376	14	91595376	*	Y	-3.04854	3.64062
chr2:119546244:A:T	0.9171	A	T	0.5124	0.0011	0.0102	36659	63137	57.2	0.009516	2	119546244	2	119546244	*	rs2579624	W	2	120303820	chr2:120303820	rs2579624	a	t	0.5161	-0.0232	0.0064	0.0002807	120303820	119546244	2	119546244	2	119546244	*	W	0.107843	-3.625
chr3:168456066:A:G	0.2479	A	G	0.9363	-0.0242	0.0209	36659	63137	6.6	0.3806	3	168456066	3	168456066	*	rs7631366	R	3	168173854	chr3:168173854	rs7631366	a	g	0.9321	0.0508	0.0128	6.981e-05	168173854	168456066	3	168456066	3	168456066	*	R	-1.15789	3.96875
chr12:91968691:C:T	0.2711	T	C	0.0587	-0.0238	0.0217	36659	63137	16.3	0.289	12	91968691	12	91968691	*	rs11106366	Y	12	92362467	chr12:92362467	rs11106366	t	c	0.0612	0.0512	0.0135	0.0001502	92362467	91968691	12	91968691	12	91968691	*	Y	-1.09677	3.79259
chr12:120768691:G:A	0.7091	A	G	0.7099	-0.0042	0.0111	36659	63137	0	0.84	12	120768691	12	120768691	*	rs697859	R	12	121206494	chr12:121206494	rs697859	a	g	0.7036	0.0378	0.007	7.108e-08	121206494	120768691	12	120768691	12	120768691	*	R	-0.378378	5.4
chr14:78624967:G:T	0.1377	T	G	0.0797	-0.0282	0.019	36659	63137	0	0.8316	14	78624967	14	78624967	*	rs61976101	K	14	79091310	chr14:79091310	rs61976101	t	g	0.0679	-0.0498	0.013	0.0001252	79091310	78624967	14	78624967	14	78624967	*	K	-1.48421	-3.83077
chr10:92175469:C:T	0.3826	T	C	0.3259	-0.0094	0.0107	36659	63137	18	0.2717	10	92175469	10	92175469	*	rs7067935	Y	10	93935226	chr10:93935226	rs7067935	t	c	0.3075	0.029	0.0069	2.71e-05	93935226	92175469	10	92175469	10	92175469	*	Y	-0.878505	4.2029
chr3:71507320:A:G	0.8604	A	G	0.5748	0.0018	0.0103	36659	63137	17	0.2815	3	71507320	3	71507320	*	rs60756930	R	3	71556471	chr3:71556471	rs60756930	a	g	0.5751	0.0274	0.0065	2.434e-05	71556471	71507320	3	71507320	3	71507320	*	R	0.174757	4.21538
chr19:44876489:A:G	1.04e-33	A	G	0.8615	0.1837	0.0152	36390	62462	16.6	0.2903	19	44876489	19	44876489	*	rs73050293	R	19	45379746	chr19:45379746	rs73050293	a	g	0.8547	-0.0212	0.0094	0.02446	45379746	44876489	19	44876489	19	44876489	*	R	12.0855	-2.25532
chr19:44835638:G:A	3.387e-10	A	G	0.118	-0.0997	0.0159	36390	62462	32.3	0.1496	19	44835638	19	44835638	*	rs34374273	R	19	45338895	chr19:45338895	rs34374273	a	g	0.1134	0.0062	0.0106	0.5577	45338895	44835638	19	44835638	19	44835638	*	R	-6.27044	0.584906
chr7:157266246:G:A	0.2408	A	G	0.1241	-0.018	0.0153	36659	63137	0	0.6934	7	157266246	7	157266246	*	rs62493379	R	7	157058940	chr7:157058940	rs62493379	a	g	0.124	-0.0605	0.0098	7.891e-10	157058940	157266246	7	157266246	7	157266246	*	R	-1.17647	-6.17347
chr20:47709105:C:T	0.8931	T	C	0.0021	-0.0234	0.1743	26798	28624	0	0.8949	20	47709105	20	47709105	*	rs58026568	Y	20	46337849	chr20:46337849	rs58026568	t	c	0.0009	0.6455	0.183	0.0004204	46337849	47709105	20	47709105	20	47709105	*	Y	-0.134251	3.52732
chr1:63788855:G:A	0.8799	A	G	0.2082	-0.0019	0.0125	36659	63137	23.8	0.2167	1	63788855	1	63788855	*	rs632076	R	1	64254526	chr1:64254526	rs632076	a	g	0.2152	-0.0282	0.0077	0.000273	64254526	63788855	1	63788855	1	63788855	*	R	-0.152	-3.66234
chr11:76230192:C:T	0.4143	T	C	0.084	-0.0149	0.0183	36659	63137	0	0.5234	11	76230192	11	76230192	*	rs593241	Y	11	75941236	chr11:75941236	rs593241	t	c	0.0865	0.0407	0.0115	0.0004096	75941236	76230192	11	76230192	11	76230192	*	Y	-0.814208	3.53913
chr6:30974069:T:C	0.9387	T	C	0.1735	-0.001	0.0135	36390	62462	49.6	0.03702	6	30974069	6	30974069	*	rs2530707	Y	6	30941846	chr6:30941846	rs2530707	t	c	0.1923	-0.0417	0.0082	3.29e-07	30941846	30974069	6	30974069	6	30974069	*	Y	-0.0740741	-5.08537
chr8:116914307:A:G	0.3579	A	G	0.9668	0.0291	0.0316	36496	62732	30.5	0.1647	8	116914307	8	116914307	*	rs145032290	R	8	117926546	chr8:117926546	rs145032290	a	g	0.9752	-0.0788	0.0221	0.0003613	117926546	116914307	8	116914307	8	116914307	*	R	0.920886	-3.56561
chr4:93991413:T:G	0.3796	T	G	0.5584	-0.0089	0.0102	36659	63137	16.9	0.2829	4	93991413	4	93991413	*	rs1993864	K	4	94912564	chr4:94912564	rs1993864	t	g	0.551	-0.0277	0.0064	1.444e-05	94912564	93991413	4	93991413	4	93991413	*	K	-0.872549	-4.32812
chr7:102370804:G:C	0.6614	C	G	0.071	-0.0087	0.0198	36659	63137	57.2	0.009435	7	102370804	7	102370804	*	rs142273830	S	7	102011251	chr7:102011251	rs142273830	c	g	0.0786	-0.0521	0.0119	1.272e-05	102011251	102370804	7	102370804	7	102370804	*	S	-0.439394	-4.37815
chr8:94984937:C:T	0.1073	T	C	0.1404	-0.0234	0.0145	36659	63137	53.9	0.01683	8	94984937	8	94984937	*	rs61596977	Y	8	95997165	chr8:95997165	rs61596977	t	c	0.147	0.033	0.009	0.0002475	95997165	94984937	8	94984937	8	94984937	*	Y	-1.61379	3.66667
chr12:65888852:G:C	0.5387	C	G	0.1427	0.009	0.0146	36659	63137	0	0.7604	12	65888852	12	65888852	*	rs12230175	S	12	66282632	chr12:66282632	rs12230175	c	g	0.122	0.0558	0.0098	1.432e-08	66282632	65888852	12	65888852	12	65888852	*	S	0.616438	5.69388
chr13:50394365:A:G	0.08983	A	G	0.9633	-0.0456	0.0269	36659	63137	0	0.6577	13	50394365	13	50394365	*	rs113863377	R	13	50968501	chr13:50968501	rs113863377	a	g	0.9622	0.0655	0.0169	0.0001021	50968501	50394365	13	50394365	13	50394365	*	R	-1.69517	3.87574
chr1:26121066:A:T	0.7089	A	T	0.8219	0.0049	0.0131	36659	63137	26	0.1965	1	26121066	1	26121066	*	rs17184891	W	1	26447557	chr1:26447557	rs17184891	a	t	0.8295	0.0387	0.0085	5.038e-06	26447557	26121066	1	26121066	1	26121066	*	W	0.374046	4.55294
chr4:6280234:C:T	0.03169	T	C	0.6514	0.0235	0.0109	36659	63137	45.9	0.04712	4	6280234	4	6280234	*	rs752854	Y	4	6281961	chr4:6281961	rs752854	t	c	0.6627	0.0841	0.0068	4.445e-35	6281961	6280234	4	6280234	4	6280234	*	Y	2.15596	12.3676
chr3:64021538:C:G	0.8452	C	G	0.8197	0.0026	0.0131	36659	63137	0	0.6661	3	64021538	3	64021538	*	rs831691	S	3	64007214	chr3:64007214	rs831691	c	g	0.816	0.0475	0.0084	1.421e-08	64007214	64021538	3	64021538	3	64021538	*	S	0.198473	5.65476
chr9:31181471:A:C	0.5463	A	C	0.2464	0.0072	0.0119	36659	63137	0	0.8672	9	31181471	9	31181471	*	rs9722821	V	9	31181469	chr9:31181469	rs9722821	a	c	0.2473	0.0302	0.0074	4.855e-05	31181469	31181471	9	31181471	9	31181471	*	V	0.605042	4.08108
chr18:65777064:G:A	0.8445	A	G	0.3086	0.0021	0.0109	36659	63137	0	0.6302	18	65777064	18	65777064	*	rs8093720	R	18	63444300	chr18:63444300	rs8093720	a	g	0.3007	0.0293	0.0069	2.235e-05	63444300	65777064	18	65777064	18	65777064	*	R	0.192661	4.24638
chr5:44795695:G:A	0.8364	A	G	0.2178	-0.0026	0.0125	36659	63137	0	0.5835	5	44795695	5	44795695	*	rs78797445	R	5	44795797	chr5:44795797	rs78797445	a	g	0.201	-0.0306	0.0084	0.000259	44795797	44795695	5	44795695	5	44795695	*	R	-0.208	-3.64286
chr10:73727740:A:T	0.7166	A	T	0.3943	-0.0038	0.0105	36659	63137	0.1	0.4399	10	73727740	10	73727740	*	rs7923045	W	10	75487498	chr10:75487498	rs7923045	a	t	0.4219	-0.0256	0.0065	8.027e-05	75487498	73727740	10	73727740	10	73727740	*	W	-0.361905	-3.93846
chr20:63858154:T:C	0.7783	T	C	0.9643	0.0079	0.028	36390	62462	45.8	0.05501	20	63858154	20	63858154	*	rs117940932	Y	20	62489507	chr20:62489507	rs117940932	t	c	0.9574	0.063	0.0174	0.0002893	62489507	63858154	20	63858154	20	63858154	*	Y	0.282143	3.62069
chr9:19067320:A:G	0.3172	A	G	0.5456	0.0102	0.0102	36659	63137	0	0.4951	9	19067320	9	19067320	*	rs10963935	R	9	19067318	chr9:19067318	rs10963935	a	g	0.5492	0.0248	0.0064	0.0001032	19067318	19067320	9	19067320	9	19067320	*	R	1	3.875
chr17:39518430:T:G	0.02681	T	G	0.1821	-0.0301	0.0136	36659	63137	14.1	0.3098	17	39518430	17	39518430	*	rs4795379	K	17	37674683	chr17:37674683	rs4795379	t	g	0.1491	0.0338	0.009	0.0001742	37674683	39518430	17	39518430	17	39518430	*	K	-2.21324	3.75556
chr20:3810229:T:C	0.791	T	C	0.4237	-0.0028	0.0104	36659	63137	13	0.3208	20	3810229	20	3810229	*	rs6139209	Y	20	3790876	chr20:3790876	rs6139209	t	c	0.4036	-0.023	0.0066	0.0004888	3790876	3810229	20	3810229	20	3810229	*	Y	-0.269231	-3.48485
chr5:106314492:A:T	0.1067	A	T	0.6502	-0.0171	0.0106	36659	63137	27.2	0.1857	5	106314492	5	106314492	*	rs12520833	W	5	105650193	chr5:105650193	rs12520833	a	t	0.6276	0.0235	0.0066	0.0003672	105650193	106314492	5	106314492	5	106314492	*	W	-1.61321	3.56061
chr12:132904581:G:A	0.7257	A	G	0.2999	-0.0039	0.0112	36659	63137	9.6	0.3528	12	132904581	12	132904581	*	rs61951568	R	12	133481167	chr12:133481167	rs61951568	a	g	0.2886	-0.0256	0.0071	0.0003236	133481167	132904581	12	132904581	12	132904581	*	R	-0.348214	-3.60563
chr4:52161145:G:C	0.5516	C	G	0.191	-0.0076	0.0128	36659	63137	0	0.8205	4	52161145	4	52161145	*	rs62336265	S	4	53027311	chr4:53027311	rs62336265	c	g	0.201	0.0304	0.008	0.0001333	53027311	52161145	4	52161145	4	52161145	*	S	-0.59375	3.8
chr7:80023192:G:T	0.527	T	G	0.2978	0.007	0.0111	36659	63137	5.4	0.3917	7	80023192	7	80023192	*	rs10246474	K	7	79652508	chr7:79652508	rs10246474	t	g	0.3012	0.0256	0.007	0.000263	79652508	80023192	7	80023192	7	80023192	*	K	0.630631	3.65714
chr3:158459793:A:G	0.05859	A	G	0.6124	-0.0195	0.0103	36659	63137	0	0.625	3	158459793	3	158459793	*	rs12631675	R	3	158177582	chr3:158177582	rs12631675	a	g	0.6084	-0.0276	0.0065	2.122e-05	158177582	158459793	3	158459793	3	158459793	*	R	-1.8932	-4.24615
chr6:33230430:C:T	0.9865	T	C	0.0209	-0.0007	0.0393	36227	62057	17.3	0.2883	6	33230430	6	33230430	*	rs12665857	Y	6	33198207	chr6:33198207	rs12665857	t	c	0.0212	-0.0919	0.0242	0.0001449	33198207	33230430	6	33230430	6	33230430	*	Y	-0.0178117	-3.79752
chr4:94347597:C:G	0.1878	C	G	0.5591	0.0134	0.0102	36659	63137	31.4	0.1486	4	94347597	4	94347597	*	rs10856909	S	4	95268748	chr4:95268748	rs10856909	c	g	0.5676	-0.0359	0.0065	3.197e-08	95268748	94347597	4	94347597	4	94347597	*	S	1.31373	-5.52308
chr16:53828919:G:A	0.5481	A	G	0.7624	-0.0073	0.0121	36659	63137	0	0.7064	16	53828919	16	53828919	*	rs4784325	R	16	53862831	chr16:53862831	rs4784325	a	g	0.7616	-0.0294	0.0075	9.622e-05	53862831	53828919	16	53828919	16	53828919	*	R	-0.603306	-3.92
chr5:50212798:C:T	0.3527	T	C	0.5263	-0.0103	0.0111	36659	63137	60.3	0.004967	5	50212798	5	50212798	*	rs2219454	Y	5	49508632	chr5:49508632	rs2219454	t	c	0.561	-0.0248	0.0065	0.0001333	49508632	50212798	5	50212798	5	50212798	*	Y	-0.927928	-3.81538
chr18:42517580:C:A	0.8403	A	C	0.2088	0.0025	0.0124	36659	63137	49.6	0.03097	18	42517580	18	42517580	*	rs1583211	M	18	40097545	chr18:40097545	rs1583211	a	c	0.202	0.0402	0.0082	8.55e-07	40097545	42517580	18	42517580	18	42517580	*	M	0.201613	4.90244
chr4:118064104:T:G	0.2263	T	G	0.1352	0.0182	0.0151	36659	63137	15.3	0.2986	4	118064104	4	118064104	*	rs2389509	K	4	118985259	chr4:118985259	rs2389509	t	g	0.1326	0.0391	0.0094	3.335e-05	118985259	118064104	4	118064104	4	118064104	*	K	1.2053	4.15957
chr15:49614796:C:G	0.3788	C	G	0.7491	-0.0103	0.0117	36659	63137	41.3	0.07381	15	49614796	15	49614796	*	rs77846978	S	15	49906993	chr15:49906993	rs77846978	c	g	0.7417	0.0317	0.0075	2.61e-05	49906993	49614796	15	49614796	15	49614796	*	S	-0.880342	4.22667
chr5:75513055:C:T	0.6666	T	C	0.3893	0.0045	0.0104	36659	63137	47	0.04206	5	75513055	5	75513055	*	rs4604177	Y	5	74808880	chr5:74808880	rs4604177	t	c	0.385	-0.0378	0.0066	1.001e-08	74808880	75513055	5	75513055	5	75513055	*	Y	0.432692	-5.72727
chr12:60859704:T:C	0.8978	T	C	0.1732	0.0017	0.0136	36659	63137	0	0.5831	12	60859704	12	60859704	*	rs7484806	Y	12	61253485	chr12:61253485	rs7484806	t	c	0.1602	0.0329	0.0087	0.0001532	61253485	60859704	12	60859704	12	60859704	*	Y	0.125	3.78161
chr6:31173835:A:T	0.02747	A	T	0.3538	0.0231	0.0105	36390	62462	0	0.7849	6	31173835	6	31173835	*	rs2269711	W	6	31141612	chr6:31141612	rs2269711	a	t	0.3528	-0.0315	0.0067	2.591e-06	31141612	31173835	6	31173835	6	31173835	*	W	2.2	-4.70149
chr22:43945024:C:T	0.01051	T	C	0.2563	-0.0295	0.0115	36659	63137	28.4	0.1746	22	43945024	22	43945024	*	rs2294915	Y	22	44340904	chr22:44340904	rs2294915	t	c	0.2424	0.0406	0.0074	4.722e-08	44340904	43945024	22	43945024	22	43945024	*	Y	-2.56522	5.48649
chr1:50606715:G:A	0.06479	A	G	0.0917	-0.0323	0.0175	36659	63137	0	0.5001	1	50606715	1	50606715	*	rs111901479	R	1	51072387	chr1:51072387	rs111901479	a	g	0.0894	-0.0648	0.0113	1.001e-08	51072387	50606715	1	50606715	1	50606715	*	R	-1.84571	-5.73451
chr8:41602756:T:G	0.07436	T	G	0.9074	0.0315	0.0176	36659	63137	5.7	0.389	8	41602756	8	41602756	*	rs13267399	K	8	41460275	chr8:41460275	rs13267399	t	g	0.918	0.0454	0.0118	0.0001244	41460275	41602756	8	41602756	8	41602756	*	K	1.78977	3.84746
chr5:102630587:C:A	0.3687	A	C	0.0174	-0.0379	0.0422	36227	62057	24	0.2302	5	102630587	5	102630587	*	rs141146025	M	5	101966291	chr5:101966291	rs141146025	a	c	0.0209	0.1116	0.0244	4.772e-06	101966291	102630587	5	102630587	5	102630587	*	M	-0.898104	4.57377
chr6:7246765:G:A	0.06351	A	G	0.1359	0.0281	0.0151	36659	63137	0	0.9852	6	7246765	6	7246765	*	rs2281833	D	6	7246998	chr6:7246998	rs2281833	a	g	0.1404	0.0467	0.0094	7.202e-07	7246998	7246765	6	7246765	6	7246765	*	D	1.86093	4.96809
chr18:42292362:C:A	0.7792	A	C	0.0997	-0.0047	0.0169	36659	63137	18.1	0.2714	18	42292362	18	42292362	*	rs56145428	M	18	39872327	chr18:39872327	rs56145428	a	c	0.0977	-0.041	0.0109	0.0001664	39872327	42292362	18	42292362	18	42292362	*	M	-0.278107	-3.76147
chr6:31880663:A:T	0.9576	A	T	0.9441	-0.0012	0.0231	36390	62462	0	0.9668	6	31880663	6	31880663	*	rs41267090	D	6	31848440	chr6:31848440	rs41267090	a	t	0.9383	-0.0812	0.0138	4.222e-09	31848440	31880663	6	31880663	6	31880663	*	D	-0.0519481	-5.88406
chr6:32698396:A:G	4.293e-06	A	G	0.8692	0.0706	0.0154	36659	63137	17.7	0.275	6	32698396	6	32698396	*	rs9275318	R	6	32666173	chr6:32666173	rs9275318	a	g	0.8606	-0.072	0.0093	1.105e-14	32666173	32698396	6	32698396	6	32698396	*	R	4.58442	-7.74194
chr18:22594091:C:T	0.4532	T	C	0.068	0.0157	0.0209	36659	63137	0	0.5363	18	22594091	18	22594091	*	rs77289314	Y	18	20174054	chr18:20174054	rs77289314	t	c	0.0664	0.0487	0.0132	0.0002229	20174054	22594091	18	22594091	18	22594091	*	Y	0.751196	3.68939
chr17:48940707:G:A	0.8733	A	G	0.2747	0.0018	0.0114	36659	63137	0	0.8279	17	48940707	17	48940707	*	rs9911030	R	17	47018069	chr17:47018069	rs9911030	a	g	0.2833	-0.0498	0.0071	2.66e-12	47018069	48940707	17	48940707	17	48940707	*	R	0.157895	-7.01408
chr3:94312240:T:C	0.5601	T	C	0.4357	-0.0059	0.0102	36659	63137	0	0.9831	3	94312240	3	94312240	*	rs9847884	Y	3	94031084	chr3:94031084	rs9847884	t	c	0.431	0.0299	0.0064	2.848e-06	94031084	94312240	3	94312240	3	94312240	*	Y	-0.578431	4.67188
chr5:72762829:C:T	0.1513	T	C	0.1548	0.0202	0.0141	36659	63137	0	0.6142	5	72762829	5	72762829	*	rs61530372	Y	5	72058656	chr5:72058656	rs61530372	t	c	0.1617	0.033	0.0087	0.0001463	72058656	72762829	5	72762829	5	72762829	*	Y	1.43262	3.7931
chr8:94808366:A:G	0.009031	A	G	0.4015	-0.027	0.0103	36659	63137	2.2	0.4207	8	94808366	8	94808366	*	rs4734291	R	8	95820594	chr8:95820594	rs4734291	a	g	0.412	0.0369	0.0065	1.313e-08	95820594	94808366	8	94808366	8	94808366	*	R	-2.62136	5.67692
chr6:75605126:T:C	0.8645	T	C	0.6462	-0.0018	0.0105	36659	63137	0	0.7224	6	75605126	6	75605126	*	rs62415560	Y	6	76314842	chr6:76314842	rs62415560	t	c	0.6412	0.0306	0.0067	4.959e-06	76314842	75605126	6	75605126	6	75605126	*	Y	-0.171429	4.56716
chr3:170915454:A:G	0.1184	A	G	0.8419	-0.0215	0.0138	36659	63137	25.5	0.2013	3	170915454	3	170915454	*	rs61793002	R	3	170633243	chr3:170633243	rs61793002	a	g	0.8409	0.0562	0.0088	1.659e-10	170633243	170915454	3	170915454	3	170915454	*	R	-1.55797	6.38636
chr4:102686096:C:G	0.1509	C	G	0.3443	-0.0154	0.0108	36659	63137	0	0.8152	4	102686096	4	102686096	*	rs227283	S	4	103607253	chr4:103607253	rs227283	c	g	0.3383	-0.0321	0.0067	1.665e-06	103607253	102686096	4	102686096	4	102686096	*	S	-1.42593	-4.79104
chr1:63659697:C:T	0.05509	T	C	0.1856	0.0249	0.013	36659	63137	22.5	0.2289	1	63659697	1	63659697	*	rs8294	Y	1	64125368	chr1:64125368	rs8294	t	c	0.1862	-0.0384	0.0083	3.443e-06	64125368	63659697	1	63659697	1	63659697	*	Y	1.91538	-4.62651
chr10:63555471:A:G	0.006508	A	G	0.5243	-0.0275	0.0101	36659	63137	31.5	0.1475	10	63555471	10	63555471	*	rs6479905	R	10	65315231	chr10:65315231	rs6479905	a	g	0.5239	-0.0268	0.0064	2.715e-05	65315231	63555471	10	63555471	10	63555471	*	R	-2.72277	-4.1875
chr5:34419758:A:G	0.319	A	G	0.6523	0.0108	0.0108	36659	63137	0	0.5675	5	34419758	5	34419758	*	rs10941151	R	5	34419863	chr5:34419863	rs10941151	a	g	0.6486	0.0245	0.0068	0.0003183	34419863	34419758	5	34419758	5	34419758	*	R	1	3.60294
chr9:3237378:C:T	0.875	T	C	0.8745	0.0025	0.0156	36659	63137	0	0.8391	9	3237378	9	3237378	*	rs613518	Y	9	3237378	chr9:3237378	rs613518	t	c	0.8908	-0.0372	0.0103	0.0002885	3237378	3237378	9	3237378	9	3237378	*	Y	0.160256	-3.61165
chr22:41174067:T:C	0.7204	T	C	0.3732	-0.0037	0.0105	36659	63137	52.3	0.02122	22	41174067	22	41174067	*	rs2076581	Y	22	41570071	chr22:41570071	rs2076581	t	c	0.3772	-0.0347	0.0066	1.436e-07	41570071	41174067	22	41174067	22	41174067	*	Y	-0.352381	-5.25758
chr12:6595003:C:G	0.01961	C	G	0.8555	0.0337	0.0145	36659	63137	15.4	0.2977	12	6595003	12	6595003	*	rs73047807	S	12	6704169	chr12:6704169	rs73047807	c	g	0.8417	-0.0393	0.0087	6.118e-06	6704169	6595003	12	6595003	12	6595003	*	S	2.32414	-4.51724
chr6:32441279:A:G	0.07465	A	G	0.2238	0.0221	0.0124	35084	55762	0	0.5738	6	32441279	6	32441279	*	rs9268652	R	6	32409056	chr6:32409056	rs9268652	a	g	0.2617	-0.0538	0.0074	4.582e-13	32409056	32441279	6	32441279	6	32441279	*	R	1.78226	-7.27027
chr4:88835242:C:G	0.0461	C	G	0.7556	0.0234	0.0117	36659	63137	0	0.4606	4	88835242	4	88835242	*	rs60955950	B	4	89756393	chr4:89756393	rs60955950	c	g	0.759	0.0341	0.0077	1.077e-05	89756393	88835242	4	88835242	4	88835242	*	B	2	4.42857
chr1:155299167:C:T	0.8418	T	C	0.2545	0.0023	0.0115	36659	63137	0	0.8436	1	155299167	1	155299167	*	rs11264357	Y	1	155268958	chr1:155268958	rs11264357	t	c	0.2682	0.0307	0.0074	3.632e-05	155268958	155299167	1	155299167	1	155299167	*	Y	0.2	4.14865
chr8:128418743:G:C	0.7058	C	G	0.0114	-0.0202	0.0536	36227	62057	0	0.8322	8	128418743	8	128418743	*	rs118062308	S	8	129430989	chr8:129430989	rs118062308	c	g	0.0103	0.1221	0.0347	0.0004265	129430989	128418743	8	128418743	8	128418743	*	S	-0.376866	3.51873
chr4:17654484:C:T	0.5279	T	C	0.6042	-0.0065	0.0103	36659	63137	13.8	0.3125	4	17654484	4	17654484	*	rs12503164	Y	4	17656107	chr4:17656107	rs12503164	t	c	0.6137	-0.0261	0.0066	7.596e-05	17656107	17654484	4	17654484	4	17654484	*	Y	-0.631068	-3.95455
chr12:133243870:G:A	0.8933	A	G	0.569	0.0015	0.0113	36659	63137	0	0.7291	12	133243870	12	133243870	*	rs140690472	R	12	133820456	chr12:133820456	rs140690472	a	g	0.5959	0.0328	0.007	2.93e-06	133820456	133243870	12	133243870	12	133243870	*	R	0.132743	4.68571
chr1:6662499:T:C	0.67	T	C	0.6359	0.0045	0.0105	36659	63137	44.5	0.05479	1	6662499	1	6662499	*	rs2281189	Y	1	6722559	chr1:6722559	rs2281189	t	c	0.6486	-0.0329	0.0067	9.119e-07	6722559	6662499	1	6662499	1	6662499	*	Y	0.428571	-4.91045
chr22:38203357:G:A	0.9108	A	G	0.5585	-0.0011	0.0102	36659	63137	17.9	0.2736	22	38203357	22	38203357	*	rs4821764	R	22	38599364	chr22:38599364	rs4821764	a	g	0.5833	0.0251	0.0065	0.0001104	38599364	38203357	22	38203357	22	38203357	*	R	-0.107843	3.86154
chr14:91595653:T:C	0.2907	T	C	0.2844	0.0121	0.0114	36659	63137	31.8	0.1445	14	91595653	14	91595653	*	rs1285643	Y	14	92061997	chr14:92061997	rs1285643	t	c	0.2778	-0.0311	0.0071	1.253e-05	92061997	91595653	14	91595653	14	91595653	*	Y	1.0614	-4.38028
chr5:106206418:C:T	0.5249	T	C	0.1166	-0.01	0.0157	36659	63137	0	0.8048	5	106206418	5	106206418	*	rs13176147	Y	5	105542119	chr5:105542119	rs13176147	t	c	0.1166	0.0394	0.0099	7.46e-05	105542119	106206418	5	106206418	5	106206418	*	Y	-0.636943	3.9798
chr5:157634742:A:G	0.5192	A	G	0.618	0.0067	0.0104	36659	63137	18.8	0.2642	5	157634742	5	157634742	*	rs10075268	R	5	157061750	chr5:157061750	rs10075268	a	g	0.6288	0.0236	0.0066	0.0003465	157061750	157634742	5	157634742	5	157634742	*	R	0.644231	3.57576
chr6:32466463:G:A	0.0005288	A	G	0.3048	-0.039	0.0113	35353	56437	32.4	0.1591	6	32466463	6	32466463	*	rs9268965	V	6	32434240	chr6:32434240	rs9268965	a	g	0.3224	0.0557	0.0069	7.607e-16	32434240	32466463	6	32466463	6	32466463	*	V	-3.45133	8.07246
chr11:65597847:T:C	0.8084	T	C	0.7522	0.0028	0.0117	36659	63137	13.3	0.3171	11	65597847	11	65597847	*	rs948577	Y	11	65365318	chr11:65365318	rs948577	t	c	0.7445	-0.0379	0.0074	3.427e-07	65365318	65597847	11	65597847	11	65597847	*	Y	0.239316	-5.12162
chr12:26178973:A:G	0.3402	A	G	0.5279	-0.0096	0.0101	36659	63137	0	0.8661	12	26178973	12	26178973	*	rs1124417	R	12	26331906	chr12:26331906	rs1124417	a	g	0.5281	0.0268	0.0064	2.715e-05	26331906	26178973	12	26178973	12	26178973	*	R	-0.950495	4.1875
chr2:65434317:G:A	0.08308	A	G	0.1655	0.0239	0.0138	36659	63137	56.7	0.01039	2	65434317	2	65434317	*	rs62141109	R	2	65661451	chr2:65661451	rs62141109	a	g	0.1879	0.0289	0.0083	0.000476	65661451	65434317	2	65434317	2	65434317	*	R	1.73188	3.48193
chr6:51585518:C:A	0.002734	A	C	0.0164	0.1188	0.0396	36659	63137	0	0.5579	6	51585518	6	51585518	*	rs138612563	M	6	51450316	chr6:51450316	rs138612563	a	c	0.0189	0.0993	0.0236	2.496e-05	51450316	51585518	6	51585518	6	51585518	*	M	3	4.20763
chr15:77727287:A:G	0.6096	A	G	0.9111	0.009	0.0177	36659	63137	24.1	0.2139	15	77727287	15	77727287	*	rs28835040	R	15	78019629	chr15:78019629	rs28835040	a	g	0.9142	-0.0434	0.0113	0.000124	78019629	77727287	15	77727287	15	77727287	*	R	0.508475	-3.84071
chr4:101255324:C:T	0.3226	T	C	0.1315	-0.0148	0.0149	36659	63137	0	0.9545	4	101255324	4	101255324	*	rs2028475	Y	4	102176481	chr4:102176481	rs2028475	t	c	0.1465	0.033	0.009	0.0002475	102176481	101255324	4	101255324	4	101255324	*	Y	-0.993289	3.66667
chr15:77023792:A:G	0.972	A	G	0.4405	0.0004	0.0103	36659	63137	25.8	0.1982	15	77023792	15	77023792	*	rs12148413	R	15	77316133	chr15:77316133	rs12148413	a	g	0.4311	0.042	0.0066	1.924e-10	77316133	77023792	15	77023792	15	77023792	*	R	0.038835	6.36364
chr12:60766940:G:A	0.7431	A	G	0.1799	0.0043	0.0131	36659	63137	0	0.78	12	60766940	12	60766940	*	rs6581343	R	12	61160721	chr12:61160721	rs6581343	a	g	0.1748	0.0292	0.0084	0.0004902	61160721	60766940	12	60766940	12	60766940	*	R	0.328244	3.47619
chr8:128332125:A:C	0.2411	A	C	0.8623	0.0171	0.0146	36659	63137	32.2	0.1416	8	128332125	8	128332125	*	rs56320906	M	8	129344371	chr8:129344371	rs56320906	a	c	0.8657	-0.0368	0.0093	7.844e-05	129344371	128332125	8	128332125	8	128332125	*	M	1.17123	-3.95699
chr9:126652659:G:A	0.5908	A	G	0.2022	0.0068	0.0127	36659	63137	0	0.7252	9	126652659	9	126652659	*	rs7854658	R	9	129414938	chr9:129414938	rs7854658	a	g	0.2131	-0.0279	0.008	0.0004546	129414938	126652659	9	126652659	9	126652659	*	R	0.535433	-3.4875
chr7:51080331:G:A	0.5446	A	G	0.8652	-0.009	0.0149	36659	63137	0	0.6879	7	51080331	7	51080331	*	rs7803708	R	7	51148028	chr7:51148028	rs7803708	a	g	0.8482	0.0338	0.009	0.0001742	51148028	51080331	7	51080331	7	51080331	*	R	-0.604027	3.75556
chr1:39103093:T:C	0.4229	T	C	0.3626	-0.0086	0.0108	36659	63137	0	0.6813	1	39103093	1	39103093	*	rs2282232	Y	1	39568765	chr1:39568765	rs2282232	t	c	0.3506	-0.0234	0.0067	0.0004793	39568765	39103093	1	39103093	1	39103093	*	Y	-0.796296	-3.49254
chr11:68835689:C:A	0.8159	A	C	0.3332	0.0025	0.0107	36659	63137	0	0.469	11	68835689	11	68835689	*	rs613084	M	11	68603157	chr11:68603157	rs613084	a	c	0.3474	-0.0264	0.0067	8.157e-05	68603157	68835689	11	68835689	11	68835689	*	M	0.233645	-3.9403
chr3:23536063:T:C	0.1213	T	C	0.9691	-0.0451	0.0291	36659	63137	0	0.7801	3	23536063	3	23536063	*	rs17013429	Y	3	23577554	chr3:23577554	rs17013429	t	c	0.9643	-0.1125	0.0175	1.243e-10	23577554	23536063	3	23536063	3	23536063	*	Y	-1.54983	-6.42857
chr2:104529281:G:C	0.8033	C	G	0.2939	0.0028	0.0111	36659	63137	0	0.7533	2	104529281	2	104529281	*	rs56327218	S	2	105145739	chr2:105145739	rs56327218	c	g	0.3028	-0.0247	0.0069	0.0003511	105145739	104529281	2	104529281	2	104529281	*	S	0.252252	-3.57971
chr4:142718058:T:C	0.2882	T	C	0.3014	-0.0118	0.0111	36659	63137	0	0.5718	4	142718058	4	142718058	*	rs4690698	Y	4	143639211	chr4:143639211	rs4690698	t	c	0.3046	0.0234	0.0066	0.000389	143639211	142718058	4	142718058	4	142718058	*	Y	-1.06306	3.54545
chr5:102669176:G:A	0.6348	A	G	0.5544	0.0048	0.0101	36659	63137	0	0.8961	5	102669176	5	102669176	*	rs10064230	R	5	102004880	chr5:102004880	rs10064230	a	g	0.5576	-0.0357	0.0064	2.276e-08	102004880	102669176	5	102669176	5	102669176	*	R	0.475248	-5.57812
chr19:19324871:T:G	0.001709	T	G	0.8381	-0.0429	0.0137	36659	63137	0.1	0.4394	19	19324871	19	19324871	*	rs4808194	K	19	19435680	chr19:19435680	rs4808194	t	g	0.8224	-0.0473	0.0083	1.075e-08	19435680	19324871	19	19324871	19	19324871	*	K	-3.13139	-5.6988
chr13:79379026:C:T	0.8629	T	C	0.0179	0.0071	0.0413	36659	63137	0	0.4774	13	79379026	13	79379026	*	rs181456205	Y	13	79953161	chr13:79953161	rs181456205	t	c	0.0198	0.0876	0.025	0.0004641	79953161	79379026	13	79379026	13	79379026	*	Y	0.171913	3.504
chr11:17202356:G:T	0.0399	T	G	0.5434	0.0209	0.0102	36659	63137	0	0.5866	11	17202356	11	17202356	*	rs1685932	K	11	17223903	chr11:17223903	rs1685932	t	g	0.5286	0.0315	0.0064	8.139e-07	17223903	17202356	11	17202356	11	17202356	*	K	2.04902	4.92188
chr4:102865431:G:A	0.8882	A	G	0.4745	-0.0014	0.0102	36659	63137	39.6	0.08458	4	102865431	4	102865431	*	rs223335	R	4	103786588	chr4:103786588	rs223335	a	g	0.4781	-0.0344	0.0064	7.201e-08	103786588	102865431	4	102865431	4	102865431	*	R	-0.137255	-5.375
chr15:89875004:A:T	0.2803	A	T	0.7201	-0.0123	0.0114	36659	63137	0	0.9711	15	89875004	15	89875004	*	rs34956062	W	15	90418236	chr15:90418236	rs34956062	a	t	0.7046	0.033	0.007	2.549e-06	90418236	89875004	15	89875004	15	89875004	*	W	-1.07895	4.71429
chr6:32379713:C:T	0.000185	T	C	0.2695	-0.0437	0.0117	35353	56437	0	0.4626	6	32379713	6	32379713	*	rs8180664	Y	6	32347490	chr6:32347490	rs8180664	t	c	0.278	0.047	0.0072	7.735e-11	32347490	32379713	6	32379713	6	32379713	*	Y	-3.73504	6.52778
chr11:30655143:A:G	0.5398	A	G	0.1226	0.01	0.0163	36659	63137	26.1	0.1957	11	30655143	11	30655143	*	rs294394	R	11	30676690	chr11:30676690	rs294394	a	g	0.1098	-0.0385	0.0104	0.0002038	30676690	30655143	11	30655143	11	30655143	*	R	0.613497	-3.70192
chr6:39876446:T:C	0.6125	T	C	0.3955	-0.0053	0.0104	36659	63137	0	0.5223	6	39876446	6	39876446	*	rs2504795	Y	6	39844222	chr6:39844222	rs2504795	t	c	0.4007	-0.0232	0.0065	0.0003517	39844222	39876446	6	39876446	6	39876446	*	Y	-0.509615	-3.56923
chr4:79773267:A:T	0.6212	A	T	0.4643	-0.0051	0.0102	36659	63137	0	0.5084	4	79773267	4	79773267	*	rs36025144	W	4	80694421	chr4:80694421	rs36025144	a	t	0.4789	-0.0228	0.0064	0.0003572	80694421	79773267	4	79773267	4	79773267	*	W	-0.5	-3.5625
chr15:63539670:A:T	0.05021	A	T	0.4354	0.0201	0.0103	36659	63137	6.8	0.3792	15	63539670	15	63539670	*	rs2058913	W	15	63831869	chr15:63831869	rs2058913	a	t	0.449	0.0353	0.0064	3.258e-08	63831869	63539670	15	63539670	15	63539670	*	W	1.95146	5.51562
chr4:152595014:A:G	0.2014	A	G	0.7101	0.0149	0.0117	36659	63137	36.6	0.106	4	152595014	4	152595014	*	rs7659677	R	4	153516166	chr4:153516166	rs7659677	a	g	0.7005	0.0541	0.007	1.239e-14	153516166	152595014	4	152595014	4	152595014	*	R	1.2735	7.72857
chr12:97451641:A:G	0.632	A	G	0.9588	-0.0123	0.0257	36659	63137	36.8	0.1048	12	97451641	12	97451641	*	rs113475876	R	12	97845419	chr12:97845419	rs113475876	a	g	0.9522	0.0635	0.0156	4.694e-05	97845419	97451641	12	97451641	12	97451641	*	R	-0.478599	4.07051
chr7:5177714:G:C	0.2789	C	G	0.5271	0.0112	0.0103	36659	63137	34.9	0.1193	7	5177714	7	5177714	*	rs11771644	S	7	5217345	chr7:5217345	rs11771644	c	g	0.5273	-0.0228	0.0065	0.0004443	5217345	5177714	7	5177714	7	5177714	*	S	1.08738	-3.50769
chr4:140006658:G:C	0.6395	C	G	0.3675	-0.0049	0.0105	36659	63137	0	0.9145	4	140006658	4	140006658	*	rs13145728	V	4	140927812	chr4:140927812	rs13145728	c	g	0.3764	-0.0249	0.0066	0.0001601	140927812	140006658	4	140006658	4	140006658	*	V	-0.466667	-3.77273
chr12:120782572:G:C	0.5836	C	G	0.5298	-0.0055	0.0101	36659	63137	0	0.6693	12	120782572	12	120782572	*	rs2393717	S	12	121220375	chr12:121220375	rs2393717	c	g	0.5247	0.0321	0.0064	5.009e-07	121220375	120782572	12	120782572	12	120782572	*	S	-0.544554	5.01562
chr20:22455111:A:C	0.3715	A	C	0.7502	0.0104	0.0117	36659	63137	0	0.9859	20	22455111	20	22455111	*	rs6515236	M	20	22435749	chr20:22435749	rs6515236	a	c	0.7491	0.0326	0.0073	8.668e-06	22435749	22455111	20	22455111	20	22455111	*	M	0.888889	4.46575
chr6:20764241:C:T	0.2822	T	C	0.0877	0.0193	0.018	36659	63137	31.9	0.1442	6	20764241	6	20764241	*	rs57087943	Y	6	20764472	chr6:20764472	rs57087943	t	c	0.0824	0.0842	0.0115	2.656e-13	20764472	20764241	6	20764241	6	20764241	*	Y	1.07222	7.32174
chr7:23809981:C:T	0.7674	T	C	0.1408	-0.0043	0.0145	36659	63137	8.5	0.363	7	23809981	7	23809981	*	rs79041262	Y	7	23849600	chr7:23849600	rs79041262	t	c	0.1241	-0.036	0.0096	0.000186	23849600	23809981	7	23809981	7	23809981	*	Y	-0.296552	-3.75
chr18:76789253:A:G	0.422	A	G	0.5291	-0.0082	0.0102	36659	63137	0	0.5712	18	76789253	18	76789253	*	rs2406340	R	18	74501209	chr18:74501209	rs2406340	a	g	0.5224	0.0239	0.0064	0.0001825	74501209	76789253	18	76789253	18	76789253	*	R	-0.803922	3.73438
chr16:19918297:A:C	0.001568	A	C	0.867	0.0469	0.0148	36659	63137	0	0.9156	16	19918297	16	19918297	*	rs151209987	M	16	19929619	chr16:19929619	rs151209987	a	c	0.8632	0.0393	0.0093	2.471e-05	19929619	19918297	16	19918297	16	19918297	*	M	3.16892	4.22581
chr13:28044804:A:G	0.9188	A	G	0.4073	0.0011	0.0104	36659	63137	13.5	0.3155	13	28044804	13	28044804	*	rs9512996	R	13	28618941	chr13:28618941	rs9512996	a	g	0.3813	0.0268	0.0066	4.846e-05	28618941	28044804	13	28044804	13	28044804	*	R	0.105769	4.06061
chr3:182565485:G:A	0.8621	A	G	0.3093	0.002	0.0113	36294	57031	0	0.9084	3	182565485	3	182565485	*	rs12630661	R	3	182283273	chr3:182283273	rs12630661	a	g	0.3081	-0.0242	0.0069	0.0004618	182283273	182565485	3	182565485	3	182565485	*	R	0.176991	-3.50725
chr10:75119277:A:C	0.4419	A	C	0.5851	-0.0078	0.0102	36659	63137	47.2	0.04084	10	75119277	10	75119277	*	rs7072512	M	10	76879035	chr10:76879035	rs7072512	a	c	0.588	-0.0245	0.0065	0.0001606	76879035	75119277	10	75119277	10	75119277	*	M	-0.764706	-3.76923
chr9:136401045:G:A	0.2507	A	G	0.0303	0.0341	0.0297	36390	62462	4.7	0.397	9	136401045	9	136401045	*	rs76345350	R	9	139295497	chr9:139295497	rs76345350	a	g	0.0399	0.0665	0.0174	0.0001302	139295497	136401045	9	136401045	9	136401045	*	R	1.14815	3.82184
chr10:12247776:G:A	0.5946	A	G	0.1828	0.007	0.0131	36659	63137	17.7	0.2751	10	12247776	10	12247776	*	rs11257615	R	10	12289775	chr10:12289775	rs11257615	a	g	0.1852	0.0695	0.0082	1.738e-17	12289775	12247776	10	12247776	10	12247776	*	R	0.534351	8.47561
chr3:66862833:A:G	0.89	A	G	0.4548	0.0014	0.0102	36659	63137	40.4	0.07915	3	66862833	3	66862833	*	rs6419777	R	3	66913257	chr3:66913257	rs6419777	a	g	0.4386	0.0283	0.0064	9.38e-06	66913257	66862833	3	66862833	3	66862833	*	R	0.137255	4.42188
chr3:49714152:C:T	0.536	T	C	0.3027	-0.0067	0.0109	36659	63137	0	0.5381	3	49714152	3	49714152	*	rs2291542	Y	3	49751585	chr3:49751585	rs2291542	t	c	0.3176	0.0337	0.0068	7.354e-07	49751585	49714152	3	49714152	3	49714152	*	Y	-0.614679	4.95588
chr14:32825575:C:T	0.8923	T	C	0.5186	-0.0014	0.0102	36659	63137	0	0.9032	14	32825575	14	32825575	*	rs2300861	Y	14	33294781	chr14:33294781	rs2300861	t	c	0.5268	-0.0315	0.0064	8.139e-07	33294781	32825575	14	32825575	14	32825575	*	Y	-0.137255	-4.92188
chr17:3936391:G:A	0.827	A	G	0.1858	-0.0029	0.0132	36659	63137	0	0.9088	17	3936391	17	3936391	*	rs1062683	N	17	3839685	chr17:3839685	rs1062683	a	g	0.1818	-0.0358	0.0085	2.429e-05	3839685	3936391	17	3936391	17	3936391	*	N	-0.219697	-4.21176
chr3:123380623:A:G	0.01148	A	G	0.6101	-0.0262	0.0104	36659	63137	0	0.85	3	123380623	3	123380623	*	rs16834219	V	3	123099470	chr3:123099470	rs16834219	a	g	0.6208	-0.0314	0.0066	1.933e-06	123099470	123380623	3	123380623	3	123380623	*	V	-2.51923	-4.75758
chr4:103244560:G:A	0.8693	A	G	0.2218	0.002	0.0122	36659	63137	0	0.4453	4	103244560	4	103244560	*	rs7676474	D	4	104165717	chr4:104165717	rs7676474	a	g	0.2191	-0.0288	0.0077	0.0002015	104165717	103244560	4	103244560	4	103244560	*	D	0.163934	-3.74026
chr10:63090314:C:T	0.4758	T	C	0.0244	0.0233	0.0326	36496	62732	0	0.8054	10	63090314	10	63090314	*	rs113899647	Y	10	64850074	chr10:64850074	rs113899647	t	c	0.029	-0.0788	0.0197	6.248e-05	64850074	63090314	10	63090314	10	63090314	*	Y	0.714724	-4
chr5:106514194:T:C	0.8502	T	C	0.4606	-0.0019	0.0102	36659	63137	31.2	0.1497	5	106514194	5	106514194	*	rs4513678	Y	5	105849895	chr5:105849895	rs4513678	t	c	0.4494	-0.0248	0.0064	0.0001032	105849895	106514194	5	106514194	5	106514194	*	Y	-0.186275	-3.875
chr3:18757540:A:G	0.352	A	G	0.3038	-0.0103	0.0111	36659	63137	0	0.5664	3	18757540	3	18757540	*	rs4432663	R	3	18799032	chr3:18799032	rs4432663	a	g	0.2932	-0.0253	0.007	0.0003103	18799032	18757540	3	18757540	3	18757540	*	R	-0.927928	-3.61429
chr4:38394005:C:A	0.8116	A	C	0.0914	-0.0042	0.0176	36659	63137	25.3	0.2024	4	38394005	4	38394005	*	rs7673334	M	4	38395626	chr4:38395626	rs7673334	a	c	0.0944	0.0383	0.0109	0.000436	38395626	38394005	4	38394005	4	38394005	*	M	-0.238636	3.51376
chr2:65475669:T:C	0.8668	T	C	0.2205	0.0021	0.0122	36659	63137	0	0.5368	2	65475669	2	65475669	*	rs840969	Y	2	65702803	chr2:65702803	rs840969	t	c	0.2255	0.0324	0.0076	2.245e-05	65702803	65475669	2	65475669	2	65475669	*	Y	0.172131	4.26316
chr6:128468255:A:T	0.06843	A	T	0.9467	-0.0408	0.0224	36659	63137	0	0.5106	6	128468255	6	128468255	*	rs9491958	W	6	128789400	chr6:128789400	rs9491958	a	t	0.9399	0.0498	0.0137	0.0002826	128789400	128468255	6	128468255	6	128468255	*	W	-1.82143	3.63504
chr1:245048671:C:G	0.8802	C	G	0.3671	0.0016	0.0107	36294	57031	0	0.9872	1	245048671	1	245048671	*	rs10803257	S	1	245211973	chr1:245211973	rs10803257	c	g	0.3328	0.0244	0.0068	0.0003368	245211973	245048671	1	245048671	1	245048671	*	S	0.149533	3.58824
chr5:50364397:T:G	0.5826	T	G	0.5797	-0.0057	0.0104	36659	63137	61.4	0.00388	5	50364397	5	50364397	*	rs1812994	K	5	49660231	chr5:49660231	rs1812994	t	g	0.5632	-0.0243	0.0065	0.0001816	49660231	50364397	5	50364397	5	50364397	*	K	-0.548077	-3.73846
chr6:153151744:G:A	0.9951	A	G	0.4073	0.0001	0.0103	36659	63137	28.5	0.1735	6	153151744	6	153151744	*	rs1281975	R	6	153472879	chr6:153472879	rs1281975	a	g	0.4192	-0.0227	0.0065	0.0004708	153472879	153151744	6	153151744	6	153151744	*	R	0.00970874	-3.49231
chr11:119081661:A:G	0.5927	A	G	0.6032	-0.0055	0.0103	36659	63137	18.8	0.264	11	119081661	11	119081661	*	rs4614	D	11	118952371	chr11:118952371	rs4614	a	g	0.6008	-0.0304	0.0065	2.827e-06	118952371	119081661	11	119081661	11	119081661	*	D	-0.533981	-4.67692
chr5:52758331:C:A	0.9563	A	C	0.6449	-0.0006	0.0106	36659	63137	19	0.2627	5	52758331	5	52758331	*	rs11738460	M	5	52054165	chr5:52054165	rs11738460	a	c	0.6619	-0.024	0.0067	0.0003415	52054165	52758331	5	52758331	5	52758331	*	M	-0.0566038	-3.58209
chr10:63619544:G:A	0.0004922	A	G	0.2511	0.0406	0.0116	36659	63137	35.5	0.1151	10	63619544	10	63619544	*	rs35995927	R	10	65379304	chr10:65379304	rs35995927	a	g	0.2625	0.0329	0.0072	5.264e-06	65379304	63619544	10	63619544	10	63619544	*	R	3.5	4.56944
chr3:47135456:T:G	0.7929	T	G	0.4096	-0.0027	0.0103	36659	63137	0	0.7876	3	47135456	3	47135456	*	rs12493425	K	3	47176946	chr3:47176946	rs12493425	t	g	0.3965	-0.03	0.0065	3.812e-06	47176946	47135456	3	47135456	3	47135456	*	K	-0.262136	-4.61538
chr5:102302363:G:A	0.4509	A	G	0.2665	0.0087	0.0115	36659	63137	5.6	0.3903	5	102302363	5	102302363	*	rs9327823	D	5	101638067	chr5:101638067	rs9327823	a	g	0.2746	-0.0359	0.0072	6.722e-07	101638067	102302363	5	102302363	5	102302363	*	D	0.756522	-4.98611
chr3:95594664:G:A	0.3034	A	G	0.4241	0.0105	0.0102	36659	63137	0	0.5504	3	95594664	3	95594664	*	rs11923268	R	3	95313508	chr3:95313508	rs11923268	a	g	0.4281	-0.023	0.0065	0.0003955	95313508	95594664	3	95594664	3	95594664	*	R	1.02941	-3.53846
chr2:164648331:G:A	0.683	A	G	0.13	-0.0062	0.0151	36659	63137	0	0.741	2	164648331	2	164648331	*	rs13391980	R	2	165504841	chr2:165504841	rs13391980	a	g	0.1258	-0.0848	0.0097	3.072e-18	165504841	164648331	2	164648331	2	164648331	*	R	-0.410596	-8.74227
chr12:21591295:A:G	0.2289	A	G	0.0841	-0.0237	0.0197	36659	63137	0	0.5045	12	21591295	12	21591295	*	rs1600124	R	12	21744229	chr12:21744229	rs1600124	a	g	0.0751	-0.0433	0.0123	0.0004083	21744229	21591295	12	21591295	12	21591295	*	R	-1.20305	-3.52033
chr2:552586:T:C	0.2733	T	C	0.9182	-0.0202	0.0184	36659	63137	3.5	0.4093	2	552586	2	552586	*	rs73146366	Y	2	552586	chr2:552586	rs73146366	t	c	0.9222	0.0454	0.012	0.0001629	552586	552586	2	552586	2	552586	*	Y	-1.09783	3.78333
chr15:99439213:G:A	0.2592	A	G	0.171	0.0157	0.0139	36659	63137	0	0.9282	15	99439213	15	99439213	*	rs12909171	R	15	99979418	chr15:99979418	rs12909171	a	g	0.1645	-0.034	0.0089	0.0001333	99979418	99439213	15	99439213	15	99439213	*	R	1.1295	-3.82022
chr4:103220917:C:T	0.7319	T	C	0.2224	0.0042	0.0121	36659	63137	1.3	0.4293	4	103220917	4	103220917	*	rs12504705	Y	4	104142074	chr4:104142074	rs12504705	t	c	0.2193	-0.0289	0.0077	0.0001915	104142074	103220917	4	103220917	4	103220917	*	Y	0.347107	-3.75325
chr13:26205639:A:G	0.9863	A	G	0.7763	-0.0002	0.0123	36659	63137	2.6	0.4176	13	26205639	13	26205639	*	rs12873948	R	13	26779776	chr13:26779776	rs12873948	a	g	0.771	0.0426	0.0076	2.496e-08	26779776	26205639	13	26205639	13	26205639	*	R	-0.0162602	5.60526
chr9:20723506:T:A	0.3403	A	T	0.8512	-0.014	0.0147	36659	63137	0	0.9978	9	20723506	9	20723506	*	rs7032875	W	9	20723505	chr9:20723505	rs7032875	a	t	0.8408	0.0461	0.0089	2.219e-07	20723505	20723506	9	20723506	9	20723506	*	W	-0.952381	5.17978
chr15:62124935:A:T	0.579	A	T	0.5807	0.0057	0.0102	36659	63137	36.5	0.107	15	62124935	15	62124935	*	rs17205526	W	15	62417134	chr15:62417134	rs17205526	a	t	0.5722	-0.0365	0.0065	1.88e-08	62417134	62124935	15	62124935	15	62124935	*	W	0.558824	-5.61538
chr8:30993744:C:A	0.04402	A	C	0.6013	-0.0209	0.0104	36659	63137	0	0.5733	8	30993744	8	30993744	*	rs1421333	M	8	30851260	chr8:30851260	rs1421333	a	c	0.5962	-0.0332	0.0065	3.148e-07	30851260	30993744	8	30993744	8	30993744	*	M	-2.00962	-5.10769
chr16:52960691:T:C	0.1598	T	C	0.0846	0.0272	0.0193	36659	63137	0	0.7937	16	52960691	16	52960691	*	rs9938999	Y	16	52994603	chr16:52994603	rs9938999	t	c	0.0853	0.0405	0.0114	0.0003871	52994603	52960691	16	52960691	16	52960691	*	Y	1.40933	3.55263
chr19:19339271:A:G	0.1594	A	G	0.351	0.015	0.0107	36659	63137	0	0.5858	19	19339271	19	19339271	*	rs2074091	R	19	19450080	chr19:19450080	rs2074091	a	g	0.3445	0.0269	0.0067	5.961e-05	19450080	19339271	19	19339271	19	19339271	*	R	1.40187	4.01493
chr1:201865816:A:G	0.1032	A	G	0.6914	0.0179	0.011	36659	63137	35.1	0.1176	1	201865816	1	201865816	*	rs2820309	R	1	201834944	chr1:201834944	rs2820309	a	g	0.6624	-0.0277	0.0067	3.569e-05	201834944	201865816	1	201865816	1	201865816	*	R	1.62727	-4.13433
chr10:121216119:C:T	0.4286	T	C	0.6646	0.0085	0.0108	36659	63137	0	0.7604	10	121216119	10	121216119	*	rs1907225	Y	10	122975633	chr10:122975633	rs1907225	t	c	0.6788	-0.0263	0.0068	0.0001113	122975633	121216119	10	121216119	10	121216119	*	Y	0.787037	-3.86765
chr6:32331938:G:A	0.02814	A	G	0.3963	-0.0232	0.0106	35353	56437	27.9	0.1963	6	32331938	6	32331938	*	rs742582	R	6	32299715	chr6:32299715	rs742582	a	g	0.3887	0.0392	0.0066	2.802e-09	32299715	32331938	6	32331938	6	32331938	*	R	-2.18868	5.93939
chr11:45855065:C:T	0.1492	T	C	0.0844	-0.0261	0.0181	36659	63137	53.3	0.01848	11	45855065	11	45855065	*	rs72902418	Y	11	45876616	chr11:45876616	rs72902418	t	c	0.0852	0.0455	0.0114	6.696e-05	45876616	45855065	11	45855065	11	45855065	*	Y	-1.44199	3.99123
chr5:75387821:T:C	0.8816	T	C	0.7609	-0.0018	0.0118	36659	63137	26.2	0.1948	5	75387821	5	75387821	*	rs7356637	Y	5	74683646	chr5:74683646	rs7356637	t	c	0.7674	0.0364	0.0075	1.376e-06	74683646	75387821	5	75387821	5	75387821	*	Y	-0.152542	4.85333
chr6:49979627:A:T	0.06141	A	T	0.9182	0.0348	0.0186	36659	63137	0	0.4467	6	49979627	6	49979627	*	rs79370034	W	6	49947340	chr6:49947340	rs79370034	a	t	0.9032	-0.0398	0.0109	0.0002571	49947340	49979627	6	49979627	6	49979627	*	W	1.87097	-3.65138
chr3:132054038:A:G	0.4642	A	G	0.6989	0.008	0.011	36659	63137	40.3	0.07996	3	132054038	3	132054038	*	rs9289412	R	3	131772882	chr3:131772882	rs9289412	a	g	0.6875	-0.0343	0.0069	6.921e-07	131772882	132054038	3	132054038	3	132054038	*	R	0.727273	-4.97101
chr2:226279425:C:T	0.2286	T	C	0.1447	-0.0173	0.0143	36659	63137	3.3	0.4114	2	226279425	2	226279425	*	rs1515103	Y	2	227144141	chr2:227144141	rs1515103	t	c	0.1522	0.0578	0.0089	8.326e-11	227144141	226279425	2	226279425	2	226279425	*	Y	-1.20979	6.49438
chr3:18589197:A:G	0.888	A	G	0.4734	-0.0014	0.0102	36659	63137	0	0.6471	3	18589197	3	18589197	*	rs336616	R	3	18630689	chr3:18630689	rs336616	a	g	0.4469	-0.0233	0.0065	0.0003316	18630689	18589197	3	18589197	3	18589197	*	R	-0.137255	-3.58462
chr16:28882250:T:C	0.3292	T	C	0.6348	0.0102	0.0105	36659	63137	34.3	0.1243	16	28882250	16	28882250	*	rs7498555	Y	16	28893571	chr16:28893571	rs7498555	t	c	0.5987	-0.0291	0.0065	7.369e-06	28893571	28882250	16	28882250	16	28882250	*	Y	0.971429	-4.47692
chr13:109351146:T:C	0.9409	T	C	0.6667	-0.0008	0.0108	36659	63137	0	0.4951	13	109351146	13	109351146	*	rs4773042	Y	13	110003493	chr13:110003493	rs4773042	t	c	0.6694	-0.0273	0.0069	7.796e-05	110003493	109351146	13	109351146	13	109351146	*	Y	-0.0740741	-3.95652
chr4:1280946:A:G	0.6619	A	G	0.9596	0.0112	0.0257	36659	63137	0	0.6129	4	1280946	4	1280946	*	rs11247980	R	4	1274734	chr4:1274734	rs11247980	a	g	0.9589	0.0788	0.0166	2.208e-06	1274734	1280946	4	1280946	4	1280946	*	R	0.435798	4.74699
chr16:69897555:G:A	0.4683	A	G	0.5681	-0.0074	0.0103	36659	63137	36.4	0.1076	16	69897555	16	69897555	*	rs2362642	R	16	69931458	chr16:69931458	rs2362642	a	g	0.5622	0.0378	0.0065	5.782e-09	69931458	69897555	16	69897555	16	69897555	*	R	-0.718447	5.81538
chr3:152770328:C:T	0.6937	T	C	0.1557	-0.0055	0.014	36659	63137	0	0.6933	3	152770328	3	152770328	*	rs12163601	Y	3	152488117	chr3:152488117	rs12163601	t	c	0.1512	0.0402	0.0092	1.283e-05	152488117	152770328	3	152770328	3	152770328	*	Y	-0.392857	4.36957
chr7:44186491:C:G	0.4813	C	G	0.5911	0.0073	0.0103	36659	63137	0	0.9443	7	44186491	7	44186491	*	rs2268570	S	7	44226090	chr7:44226090	rs2268570	c	g	0.5682	0.0389	0.0065	2.068e-09	44226090	44186491	7	44186491	7	44186491	*	S	0.708738	5.98462
chr16:75301216:G:T	0.6224	T	G	0.8513	-0.0072	0.0146	36659	63137	9.6	0.3522	16	75301216	16	75301216	*	rs10871307	K	16	75335114	chr16:75335114	rs10871307	t	g	0.858	0.0377	0.0092	4.283e-05	75335114	75301216	16	75301216	16	75301216	*	K	-0.493151	4.09783
chr17:4208432:G:A	0.1899	A	G	0.377	-0.0137	0.0104	36659	63137	2.3	0.4203	17	4208432	17	4208432	*	rs9906524	R	17	4111727	chr17:4111727	rs9906524	a	g	0.3801	0.039	0.0066	3.371e-09	4111727	4208432	17	4208432	17	4208432	*	R	-1.31731	5.90909
chr6:51583753:C:G	0.002711	C	G	0.9836	-0.119	0.0397	36659	63137	0	0.5554	6	51583753	6	51583753	*	rs79545492	B	6	51448551	chr6:51448551	rs79545492	c	g	0.9811	-0.0993	0.0236	2.496e-05	51448551	51583753	6	51583753	6	51583753	*	B	-2.99748	-4.20763
chr8:9337503:C:T	0.06145	T	C	0.2213	-0.0228	0.0122	36390	62462	1.5	0.4249	8	9337503	8	9337503	*	rs17149817	Y	8	9195013	chr8:9195013	rs17149817	t	c	0.2239	0.0312	0.0076	4.465e-05	9195013	9337503	8	9337503	8	9337503	*	Y	-1.86885	4.10526
chr18:1850819:T:C	0.2596	T	C	0.8395	0.0156	0.0138	36659	63137	0	0.6881	18	1850819	18	1850819	*	rs7230605	B	18	1850820	chr18:1850820	rs7230605	t	c	0.8433	-0.0377	0.0088	1.815e-05	1850820	1850819	18	1850819	18	1850819	*	B	1.13043	-4.28409
chr5:103339740:G:A	0.3263	A	G	0.3112	-0.0108	0.011	36659	63137	16.1	0.2901	5	103339740	5	103339740	*	rs62362934	R	5	102675441	chr5:102675441	rs62362934	a	g	0.3195	0.0293	0.0068	1.668e-05	102675441	103339740	5	103339740	5	103339740	*	R	-0.981818	4.30882
chr7:102778857:C:A	0.7845	A	C	0.3275	-0.003	0.0109	36659	63137	22.8	0.2263	7	102778857	7	102778857	*	rs2411046	M	7	102419304	chr7:102419304	rs2411046	a	c	0.339	-0.0282	0.007	5.822e-05	102419304	102778857	7	102778857	7	102778857	*	M	-0.275229	-4.02857
chr3:23347563:G:T	0.1553	T	G	0.0309	0.0413	0.0291	36659	63137	0	0.7471	3	23347563	3	23347563	*	rs148168464	K	3	23389054	chr3:23389054	rs148168464	t	g	0.0356	0.1079	0.0175	6.79e-10	23389054	23347563	3	23347563	3	23347563	*	K	1.41924	6.16571
chr13:57828637:A:G	0.1061	A	G	0.7411	0.0187	0.0116	36659	63137	0	0.7357	13	57828637	13	57828637	*	rs9537821	R	13	58402771	chr13:58402771	rs9537821	a	g	0.7234	-0.0293	0.0071	3.867e-05	58402771	57828637	13	57828637	13	57828637	*	R	1.61207	-4.12676
chr5:53972932:T:C	0.5892	T	C	0.8809	0.0085	0.0157	36659	63137	23.8	0.217	5	53972932	5	53972932	*	rs12658939	Y	5	53268762	chr5:53268762	rs12658939	t	c	0.8833	-0.0479	0.0099	1.467e-06	53268762	53972932	5	53972932	5	53972932	*	Y	0.541401	-4.83838
chr1:205738118:C:T	0.004027	T	C	0.0285	0.0884	0.0307	36659	63137	0	0.9411	1	205738118	1	205738118	*	rs111451886	Y	1	205707246	chr1:205707246	rs111451886	t	c	0.0256	0.0807	0.0203	7.098e-05	205707246	205738118	1	205738118	1	205738118	*	Y	2.87948	3.97537
chr2:228156289:T:C	0.7002	T	C	0.7735	-0.0047	0.0122	36659	63137	32.6	0.1381	2	228156289	2	228156289	*	rs12623025	Y	2	229021005	chr2:229021005	rs12623025	t	c	0.7872	-0.0368	0.0079	2.782e-06	229021005	228156289	2	228156289	2	228156289	*	Y	-0.385246	-4.65823
chr16:24694626:C:A	0.08708	A	C	0.3622	-0.0181	0.0106	36659	63137	0	0.4409	16	24694626	16	24694626	*	rs8048357	M	16	24705947	chr16:24705947	rs8048357	a	c	0.3838	0.024	0.0065	0.0002181	24705947	24694626	16	24694626	16	24694626	*	M	-1.70755	3.69231
chr14:79606781:A:G	0.5536	A	G	0.6059	0.0061	0.0103	36659	63137	19.1	0.262	14	79606781	14	79606781	*	rs2543580	R	14	80073124	chr14:80073124	rs2543580	a	g	0.6353	0.0302	0.0066	4.686e-06	80073124	79606781	14	79606781	14	79606781	*	R	0.592233	4.57576
chr3:183924364:G:C	0.2454	C	G	0.4863	-0.0117	0.01	36659	63137	0	0.7639	3	183924364	3	183924364	*	rs6806313	S	3	183642152	chr3:183642152	rs6806313	c	g	0.4715	-0.0288	0.0064	6.505e-06	183642152	183924364	3	183924364	3	183924364	*	S	-1.17	-4.5
chr4:94245936:A:G	0.4588	A	G	0.43	-0.0076	0.0102	36659	63137	0	0.4584	4	94245936	4	94245936	*	rs28522293	R	4	95167087	chr4:95167087	rs28522293	a	g	0.4198	0.0344	0.0065	1.163e-07	95167087	94245936	4	94245936	4	94245936	*	R	-0.745098	5.29231
chr4:94245936:A:G	0.4588	A	G	0.43	-0.0076	0.0102	36659	63137	0	0.4584	4	94245936	4	94245936	*	rs879574286	M	4	95167087	chr4:95167087	rs28522293	a	g	0.4198	0.0344	0.0065	1.163e-07	95167087	94245936	4	94245936	4	94245936	*	M	-0.745098	5.29231
chr16:77257464:A:T	0.4661	A	T	0.9757	0.0256	0.0351	36496	62732	9.3	0.3568	16	77257464	16	77257464	*	rs182962628	W	16	77291361	chr16:77291361	rs182962628	a	t	0.9816	-0.0976	0.0258	0.0001511	77291361	77257464	16	77257464	16	77257464	*	W	0.729345	-3.78295
chr6:31484698:C:A	0.0226	A	C	0.3042	-0.025	0.011	36390	62462	0	0.5152	6	31484698	6	31484698	*	rs2516504	M	6	31452475	chr6:31452475	rs2516504	a	c	0.3084	0.0303	0.0069	1.161e-05	31452475	31484698	6	31484698	6	31484698	*	M	-2.27273	4.3913
chr12:120812512:T:C	0.1624	T	C	0.9431	-0.0303	0.0217	36659	63137	0	0.9375	12	120812512	12	120812512	*	rs73229135	Y	12	121250315	chr12:121250315	rs73229135	t	c	0.9466	0.0557	0.0143	0.0001031	121250315	120812512	12	120812512	12	120812512	*	Y	-1.39631	3.8951
chr11:49966820:C:G	0.001296	C	G	0.9102	-0.0573	0.0178	36659	63137	20.9	0.2441	11	49966820	11	49966820	*	rs151098807	S	11	49988370	chr11:49988370	rs151098807	c	g	0.9137	-0.0451	0.012	0.00018	49988370	49966820	11	49966820	11	49966820	*	S	-3.2191	-3.75833
chr5:113015010:G:A	0.3772	A	G	0.5005	-0.0089	0.0101	36659	63137	6.7	0.3795	5	113015010	5	113015010	*	rs13186334	R	5	112350707	chr5:112350707	rs13186334	a	g	0.4917	-0.0244	0.0064	0.0001333	112350707	113015010	5	113015010	5	113015010	*	R	-0.881188	-3.8125
chr6:51327729:G:A	0.005331	A	G	0.0238	0.0918	0.0329	36659	63137	0	0.4713	6	51327729	6	51327729	*	rs1359784	R	6	51192527	chr6:51192527	rs1359784	a	g	0.0246	0.0795	0.0205	0.0001071	51192527	51327729	6	51327729	6	51327729	*	R	2.79027	3.87805
chr22:38181508:G:A	0.9838	A	G	0.5394	-0.0002	0.0102	36659	63137	2.9	0.4149	22	38181508	22	38181508	*	rs2277844	R	22	38577515	chr22:38577515	rs2277844	a	g	0.5645	0.0227	0.0064	0.0003792	38577515	38181508	22	38181508	22	38181508	*	R	-0.0196078	3.54688
chr13:26101723:T:C	0.878	T	C	0.2087	-0.002	0.0127	36659	63137	0	0.8268	13	26101723	13	26101723	*	rs1324803	Y	13	26675861	chr13:26675861	rs1324803	t	c	0.1898	-0.0316	0.0082	0.0001091	26675861	26101723	13	26101723	13	26101723	*	Y	-0.15748	-3.85366
chr15:77202012:C:T	0.4662	T	C	0.0374	-0.0194	0.0267	36659	63137	14.3	0.3082	15	77202012	15	77202012	*	rs17467967	Y	15	77494354	chr15:77494354	rs17467967	t	c	0.0347	-0.0824	0.0178	3.668e-06	77494354	77202012	15	77202012	15	77202012	*	Y	-0.726592	-4.62921
chr2:208029714:A:G	0.2988	A	G	0.398	0.0108	0.0104	36659	63137	30.5	0.1557	2	208029714	2	208029714	*	rs17640827	R	2	208894438	chr2:208894438	rs17640827	a	g	0.3922	0.0332	0.0065	3.148e-07	208894438	208029714	2	208029714	2	208029714	*	R	1.03846	5.10769
chr6:140243382:T:C	0.06107	T	C	0.8015	0.0235	0.0126	36659	63137	0	0.7685	6	140243382	6	140243382	*	rs12662046	Y	6	140564519	chr6:140564519	rs12662046	t	c	0.7921	0.0353	0.008	9.159e-06	140564519	140243382	6	140243382	6	140243382	*	Y	1.86508	4.4125
chr2:225967191:A:G	0.3732	A	G	0.8307	-0.0121	0.0136	36659	63137	17.3	0.2793	2	225967191	2	225967191	*	rs7559498	R	2	226831907	chr2:226831907	rs7559498	a	g	0.8154	-0.0431	0.0082	1.31e-07	226831907	225967191	2	225967191	2	225967191	*	R	-0.889706	-5.2561
chr6:7046765:A:G	0.3083	A	G	0.4487	-0.0105	0.0103	36659	63137	39.2	0.08776	6	7046765	6	7046765	*	rs1286003	R	6	7046998	chr6:7046998	rs1286003	a	g	0.4337	0.0362	0.0065	2.454e-08	7046998	7046765	6	7046765	6	7046765	*	R	-1.01942	5.56923
chr18:55754614:G:A	0.1586	A	G	0.2009	0.0177	0.0125	36659	63137	0	0.9988	18	55754614	18	55754614	*	rs11873199	R	18	53421845	chr18:53421845	rs11873199	a	g	0.1998	0.0362	0.008	5.384e-06	53421845	55754614	18	55754614	18	55754614	*	R	1.416	4.525
chr15:75426328:G:T	0.04474	T	G	0.2124	-0.0248	0.0124	36659	63137	0	0.4538	15	75426328	15	75426328	*	rs8028182	K	15	75718669	chr15:75718669	rs8028182	t	g	0.194	-0.0318	0.0082	9.868e-05	75718669	75426328	15	75426328	15	75426328	*	K	-2	-3.87805
chr3:152697914:T:C	0.5585	T	C	0.9609	-0.0152	0.0259	36659	63137	0	0.5233	3	152697914	3	152697914	*	rs116624823	Y	3	152415703	chr3:152415703	rs116624823	t	c	0.9569	0.0956	0.0163	4.829e-09	152415703	152697914	3	152697914	3	152697914	*	Y	-0.586873	5.86503
chr6:50353370:C:T	0.1664	T	C	0.0459	-0.0336	0.0242	36659	63137	53.5	0.01778	6	50353370	6	50353370	*	rs34294691	Y	6	50321083	chr6:50321083	rs34294691	t	c	0.059	0.0538	0.0137	8.766e-05	50321083	50353370	6	50353370	6	50353370	*	Y	-1.38843	3.92701
chr6:32314291:G:A	0.1662	A	G	0.6786	-0.0153	0.0111	35353	56437	33.3	0.1519	6	32314291	6	32314291	*	rs2395141	R	6	32282068	chr6:32282068	rs2395141	a	g	0.6641	0.0438	0.0068	1.228e-10	32282068	32314291	6	32314291	6	32314291	*	R	-1.37838	6.44118
chr5:75684041:G:C	0.04693	C	G	0.2009	0.025	0.0126	36659	63137	0	0.6326	5	75684041	5	75684041	*	rs4703676	S	5	74979866	chr5:74979866	rs4703676	c	g	0.2128	-0.0436	0.0079	2.82e-08	74979866	75684041	5	75684041	5	75684041	*	S	1.98413	-5.51899
chr2:228158951:G:A	0.4668	A	G	0.5675	-0.0075	0.0103	36659	63137	4.5	0.4004	2	228158951	2	228158951	*	rs4973075	R	2	229023667	chr2:229023667	rs4973075	a	g	0.5592	0.0223	0.0064	0.0004802	229023667	228158951	2	228158951	2	228158951	*	R	-0.728155	3.48438
chr4:88848691:G:A	0.4032	A	G	0.2545	-0.0097	0.0116	36659	63137	0	0.4641	4	88848691	4	88848691	*	rs56158219	R	4	89769842	chr4:89769842	rs56158219	a	g	0.2504	-0.0332	0.0074	7.968e-06	89769842	88848691	4	88848691	4	88848691	*	R	-0.836207	-4.48649
chr15:89852047:A:G	0.2912	A	G	0.9241	-0.0205	0.0194	36659	63137	0	0.9662	15	89852047	15	89852047	*	rs11637921	R	15	90395279	chr15:90395279	rs11637921	a	g	0.924	-0.0577	0.0126	4.382e-06	90395279	89852047	15	89852047	15	89852047	*	R	-1.0567	-4.57937
chr17:14655369:G:A	0.8195	A	G	0.1454	-0.0033	0.0144	36659	63137	0	0.543	17	14655369	17	14655369	*	rs12941773	R	17	14558686	chr17:14558686	rs12941773	a	g	0.1342	0.0334	0.0094	0.0003935	14558686	14655369	17	14655369	17	14655369	*	R	-0.229167	3.55319
chr9:33819957:A:G	0.2031	A	G	0.6381	0.0134	0.0105	36659	63137	0	0.7504	9	33819957	9	33819957	*	rs216368	V	9	33819955	chr9:33819955	rs216368	a	g	0.6144	0.0301	0.0066	5.038e-06	33819955	33819957	9	33819957	9	33819957	*	V	1.27619	4.56061
chr8:128539065:T:C	0.221	T	C	0.8679	0.0181	0.0148	36659	63137	17.7	0.275	8	128539065	8	128539065	*	rs17807628	Y	8	129551311	chr8:129551311	rs17807628	t	c	0.8703	-0.0543	0.0094	8.294e-09	129551311	128539065	8	128539065	8	128539065	*	Y	1.22297	-5.7766
chr14:89054597:A:G	0.8103	A	G	0.958	-0.0063	0.0264	36659	63137	0	0.7246	14	89054597	14	89054597	*	rs34025130	R	14	89520941	chr14:89520941	rs34025130	a	g	0.9573	-0.0678	0.0166	4.648e-05	89520941	89054597	14	89054597	14	89054597	*	R	-0.238636	-4.08434
chr12:133106675:T:C	0.4573	T	C	0.4536	-0.0077	0.0103	36659	63137	0	0.7369	12	133106675	12	133106675	*	rs905226	Y	12	133683261	chr12:133683261	rs905226	t	c	0.4431	-0.0322	0.0065	7.039e-07	133683261	133106675	12	133106675	12	133106675	*	Y	-0.747573	-4.95385
chr16:67116796:G:A	0.8246	A	G	0.0032	0.0271	0.122	29198	34962	0.2	0.3672	16	67116796	16	67116796	*	rs188333780	R	16	67150699	chr16:67150699	rs188333780	a	g	0.0014	0.4619	0.1223	0.0001587	67150699	67116796	16	67116796	16	67116796	*	R	0.222131	3.77678
chr3:12269274:G:C	0.9979	C	G	0.1106	0	0.016	36659	63137	0	0.9991	3	12269274	3	12269274	*	rs145268310	S	3	12310773	chr3:12310773	rs145268310	c	g	0.1171	0.0606	0.0098	7.401e-10	12310773	12269274	3	12269274	3	12269274	*	S	0	6.18367
chr1:30971353:A:T	0.2372	A	T	0.4349	0.0122	0.0103	36659	63137	24.4	0.2114	1	30971353	1	30971353	*	rs1539361	W	1	31444200	chr1:31444200	rs1539361	a	t	0.3973	-0.0287	0.0065	9.818e-06	31444200	30971353	1	30971353	1	30971353	*	W	1.18447	-4.41538
chr5:134566598:C:T	0.09217	T	C	0.287	-0.0189	0.0112	36659	63137	15	0.301	5	134566598	5	134566598	*	rs2044318	Y	5	133902288	chr5:133902288	rs2044318	t	c	0.2824	0.0291	0.0071	4.366e-05	133902288	134566598	5	134566598	5	134566598	*	Y	-1.6875	4.09859
chr8:94137576:A:G	0.7564	A	G	0.3017	0.0034	0.011	36659	63137	32.6	0.1378	8	94137576	8	94137576	*	rs2446810	R	8	95149804	chr8:95149804	rs2446810	a	g	0.2862	-0.0266	0.007	0.0001495	95149804	94137576	8	94137576	8	94137576	*	R	0.309091	-3.8
chr4:67038877:C:T	0.9723	T	C	0.4412	-0.0004	0.0102	36659	63137	0	0.7228	4	67038877	4	67038877	*	rs787361	Y	4	67904595	chr4:67904595	rs787361	t	c	0.4324	0.0277	0.0065	1.98e-05	67904595	67038877	4	67038877	4	67038877	*	Y	-0.0392157	4.26154
chr13:75738637:G:A	0.4855	A	G	0.4029	-0.0072	0.0103	36659	63137	0	0.8648	13	75738637	13	75738637	*	rs480929	R	13	76312773	chr13:76312773	rs480929	a	g	0.4185	-0.024	0.0065	0.0002181	76312773	75738637	13	75738637	13	75738637	*	R	-0.699029	-3.69231
chr15:77518503:T:C	0.02553	T	C	0.6796	-0.024	0.0107	36659	63137	0	0.7729	15	77518503	15	77518503	*	rs11639293	B	15	77810845	chr15:77810845	rs11639293	t	c	0.6777	-0.0509	0.0068	7.485e-14	77810845	77518503	15	77518503	15	77518503	*	B	-2.24299	-7.48529
chr14:79382162:G:A	0.9051	A	G	0.4044	-0.0012	0.0103	36659	63137	0	0.8801	14	79382162	14	79382162	*	rs12888940	R	14	79848505	chr14:79848505	rs12888940	a	g	0.3833	-0.0248	0.0066	0.0001701	79848505	79382162	14	79382162	14	79382162	*	R	-0.116505	-3.75758
chr10:98828214:A:G	0.05996	A	G	0.8044	0.024	0.0128	36659	63137	0	0.4506	10	98828214	10	98828214	*	rs6584223	R	10	100587971	chr10:100587971	rs6584223	a	g	0.7993	0.0348	0.0081	1.585e-05	100587971	98828214	10	98828214	10	98828214	*	R	1.875	4.2963
chr4:52278066:G:T	0.2683	T	G	0.3303	0.0119	0.0108	36659	63137	8.2	0.3663	4	52278066	4	52278066	*	rs9992867	K	4	53144232	chr4:53144232	rs9992867	t	g	0.3206	-0.0282	0.0068	3.419e-05	53144232	52278066	4	52278066	4	52278066	*	K	1.10185	-4.14706
chr6:126291880:G:A	0.6868	A	G	0.3656	0.0042	0.0105	36659	63137	0	0.5037	6	126291880	6	126291880	*	rs587494	R	6	126613026	chr6:126613026	rs587494	a	g	0.3694	0.031	0.0068	5.238e-06	126613026	126291880	6	126291880	6	126291880	*	R	0.4	4.55882
chr3:114629273:A:C	0.08466	A	C	0.9148	-0.0314	0.0182	36659	63137	0	0.6022	3	114629273	3	114629273	*	rs74842231	M	3	114348120	chr3:114348120	rs74842231	a	c	0.919	0.0492	0.0119	3.757e-05	114348120	114629273	3	114629273	3	114629273	*	M	-1.72527	4.13445
chr9:19049219:A:C	0.3212	A	C	0.6182	-0.0103	0.0104	36659	63137	0	0.7326	9	19049219	9	19049219	*	rs6475313	M	9	19049217	chr9:19049217	rs6475313	a	c	0.6075	-0.0374	0.0066	1.429e-08	19049217	19049219	9	19049219	9	19049219	*	M	-0.990385	-5.66667
chr1:177961507:G:A	0.2047	A	G	0.4372	0.013	0.0102	36659	63137	64.6	0.001662	1	177961507	1	177961507	*	rs945640	R	1	177930642	chr1:177930642	rs945640	a	g	0.4528	0.0331	0.0064	2.189e-07	177930642	177961507	1	177961507	1	177961507	*	R	1.27451	5.17187
chr20:50205423:G:A	0.7298	A	G	0.2424	-0.0041	0.0119	36659	63137	33.9	0.1272	20	50205423	20	50205423	*	rs12624521	R	20	48821960	chr20:48821960	rs12624521	a	g	0.2514	-0.0327	0.0072	6.003e-06	48821960	50205423	20	50205423	20	50205423	*	R	-0.344538	-4.54167
chr14:69082168:T:G	0.5786	T	G	0.6918	0.0061	0.011	36659	63137	0	0.7156	14	69082168	14	69082168	*	rs7160629	K	14	69548885	chr14:69548885	rs7160629	t	g	0.6743	-0.0301	0.0068	9.743e-06	69548885	69082168	14	69082168	14	69082168	*	K	0.554545	-4.42647
chr22:17978414:T:C	0.8893	T	C	0.7335	0.0016	0.0114	36659	63137	10.3	0.346	22	17978414	22	17978414	*	rs9605468	Y	22	18461180	chr22:18461180	rs9605468	t	c	0.7466	0.0272	0.0073	0.0002063	18461180	17978414	22	17978414	22	17978414	*	Y	0.140351	3.72603
chr2:208046014:T:C	0.3166	T	C	0.4096	0.0104	0.0104	36659	63137	32	0.1434	2	208046014	2	208046014	*	rs11687255	Y	2	208910738	chr2:208910738	rs11687255	t	c	0.3988	0.0344	0.0065	1.163e-07	208910738	208046014	2	208046014	2	208046014	*	Y	1	5.29231
chr11:83546042:A:G	0.9911	A	G	0.3569	0.0001	0.0106	36659	63137	0	0.9344	11	83546042	11	83546042	*	rs1465671	R	11	83257085	chr11:83257085	rs1465671	a	g	0.3659	-0.0253	0.0066	0.0001253	83257085	83546042	11	83546042	11	83546042	*	R	0.00943396	-3.83333
chr6:138460081:C:T	0.05814	T	C	0.159	0.0264	0.014	36659	63137	0	0.9968	6	138460081	6	138460081	*	rs7757990	Y	6	138781218	chr6:138781218	rs7757990	t	c	0.1509	0.0406	0.0089	5.068e-06	138781218	138460081	6	138460081	6	138460081	*	Y	1.88571	4.5618
chr7:7155128:C:T	0.2244	T	C	0.7578	-0.0146	0.012	36659	63137	0	0.719	7	7155128	7	7155128	*	rs10244129	Y	7	7194759	chr7:7194759	rs10244129	t	c	0.7605	-0.0271	0.0076	0.0003917	7194759	7155128	7	7155128	7	7155128	*	Y	-1.21667	-3.56579
chr17:42371965:A:C	0.3215	A	C	0.9221	-0.0186	0.0188	36659	63137	13.2	0.3183	17	42371965	17	42371965	*	rs113803209	M	17	40523983	chr17:40523983	rs113803209	a	c	0.9218	-0.0523	0.0119	1.178e-05	40523983	42371965	17	42371965	17	42371965	*	M	-0.989362	-4.39496
chr1:67522330:A:G	0.6078	A	G	0.9806	-0.0191	0.0372	36227	62057	0	0.5639	1	67522330	1	67522330	*	rs12088731	R	1	67988013	chr1:67988013	rs12088731	a	g	0.9779	-0.0798	0.0218	0.0002481	67988013	67522330	1	67522330	1	67522330	*	R	-0.513441	-3.66055
chr6:107078766:C:T	0.4574	T	C	0.3563	-0.0079	0.0106	36659	63137	0	0.8034	6	107078766	6	107078766	*	rs1665912	Y	6	107399970	chr6:107399970	rs1665912	t	c	0.3699	-0.0239	0.0066	0.0002909	107399970	107078766	6	107078766	6	107078766	*	Y	-0.745283	-3.62121
chr1:26104331:T:C	0.7287	T	C	0.8195	0.0045	0.0131	36659	63137	25.8	0.1982	1	26104331	1	26104331	*	rs2802312	Y	1	26430822	chr1:26430822	rs2802312	t	c	0.8288	0.0397	0.0085	2.853e-06	26430822	26104331	1	26104331	1	26104331	*	Y	0.343511	4.67059
chr11:103231174:A:G	0.6769	A	G	0.8926	-0.0069	0.0165	36659	63137	21	0.2437	11	103231174	11	103231174	*	rs11225611	R	11	103101903	chr11:103101903	rs11225611	a	g	0.876	0.037	0.0096	0.0001225	103101903	103231174	11	103231174	11	103231174	*	R	-0.418182	3.85417
chr2:225972595:A:T	0.9729	A	T	0.8624	-0.0005	0.0148	36659	63137	32.2	0.1418	2	225972595	2	225972595	*	rs13403809	W	2	226837311	chr2:226837311	rs13403809	a	t	0.8473	-0.044	0.0089	7.654e-07	226837311	225972595	2	225972595	2	225972595	*	W	-0.0337838	-4.94382
chr15:74030860:C:T	0.0611	T	C	0.1631	-0.0259	0.0138	36659	63137	11.2	0.3374	15	74030860	15	74030860	*	rs12901885	Y	15	74323201	chr15:74323201	rs12901885	t	c	0.1892	0.0363	0.0083	1.141e-05	74323201	74030860	15	74030860	15	74030860	*	Y	-1.87681	4.37349
chr11:17366587:T:A	0.5849	A	T	0.1985	-0.0069	0.0126	36659	63137	30.8	0.1538	11	17366587	11	17366587	*	rs34258625	W	11	17388134	chr11:17388134	rs34258625	a	t	0.1965	-0.0439	0.0081	5.174e-08	17388134	17366587	11	17366587	11	17366587	*	W	-0.547619	-5.41975
chr1:219556753:G:T	0.5824	T	G	0.6214	0.0057	0.0104	36659	63137	62.6	0.002856	1	219556753	1	219556753	*	rs12040264	K	1	219730095	chr1:219730095	rs12040264	t	g	0.6058	0.0458	0.0065	1.722e-12	219730095	219556753	1	219556753	1	219556753	*	K	0.548077	7.04615
chr5:56560548:G:T	0.8644	T	G	0.2084	-0.0021	0.0125	36659	63137	0	0.7098	5	56560548	5	56560548	*	rs3843467	K	5	55856375	chr5:55856375	rs3843467	t	g	0.1955	0.067	0.0081	9.529e-17	55856375	56560548	5	56560548	5	56560548	*	K	-0.168	8.2716
chr20:52477770:C:T	0.8641	T	C	0.2803	-0.0019	0.0112	36659	63137	0	0.5131	20	52477770	20	52477770	*	rs6126570	Y	20	51094309	chr20:51094309	rs6126570	t	c	0.2848	-0.0278	0.007	7.404e-05	51094309	52477770	20	52477770	20	52477770	*	Y	-0.169643	-3.97143
chr8:116009483:G:T	0.9329	T	G	0.1925	-0.0012	0.014	36659	63137	0	0.5936	8	116009483	8	116009483	*	rs4876627	K	8	117021708	chr8:117021708	rs4876627	t	g	0.1868	0.0375	0.0087	1.595e-05	117021708	116009483	8	116009483	8	116009483	*	K	-0.0857143	4.31034
chr12:60691440:C:G	0.8224	C	G	0.8214	-0.003	0.0132	36659	63137	0	0.7485	12	60691440	12	60691440	*	rs405264	S	12	61085221	chr12:61085221	rs405264	c	g	0.8259	-0.0308	0.0084	0.0002359	61085221	60691440	12	60691440	12	60691440	*	S	-0.227273	-3.66667
chr6:31512801:G:T	0.01386	T	G	0.7546	-0.0288	0.0117	36390	62462	0	0.7784	6	31512801	6	31512801	*	rs3132462	K	6	31480578	chr6:31480578	rs3132462	t	g	0.7288	0.0421	0.0072	5.629e-09	31480578	31512801	6	31512801	6	31512801	*	K	-2.46154	5.84722
chr3:152816804:G:A	0.7542	A	G	0.0399	0.008	0.0257	36659	63137	15.6	0.2952	3	152816804	3	152816804	*	rs77649388	R	3	152534593	chr3:152534593	rs77649388	a	g	0.0426	-0.0874	0.016	4.874e-08	152534593	152816804	3	152816804	3	152816804	*	R	0.311284	-5.4625
chr4:52303876:G:C	0.8173	C	G	0.4483	-0.0023	0.0101	36659	63137	0	0.9567	4	52303876	4	52303876	*	rs35421833	S	4	53170042	chr4:53170042	rs35421833	c	g	0.452	0.025	0.0064	9.067e-05	53170042	52303876	4	52303876	4	52303876	*	S	-0.227723	3.90625
chr2:164697792:C:T	0.7238	T	C	0.1301	-0.0053	0.015	36659	63137	0	0.7855	2	164697792	2	164697792	*	rs78970517	Y	2	165554302	chr2:165554302	rs78970517	t	c	0.126	-0.086	0.0097	1.028e-18	165554302	164697792	2	164697792	2	164697792	*	Y	-0.353333	-8.86598
chr6:152054227:G:A	0.1641	A	G	0.1141	-0.0221	0.0159	36659	63137	42.6	0.06536	6	152054227	6	152054227	*	rs9383962	R	6	152375362	chr6:152375362	rs9383962	a	g	0.1203	0.0358	0.0098	0.0002753	152375362	152054227	6	152054227	6	152054227	*	R	-1.38994	3.65306
chr6:32692598:A:G	0.3546	A	G	0.3792	-0.0097	0.0105	36659	63137	50.2	0.02832	6	32692598	6	32692598	*	rs2858324	R	6	32660375	chr6:32660375	rs2858324	a	g	0.4111	-0.0343	0.0066	1.994e-07	32660375	32692598	6	32692598	6	32692598	*	R	-0.92381	-5.19697
chr3:90249163:G:A	0.8288	A	G	0.2282	0.0027	0.0123	36659	63137	0	0.5724	3	90249163	3	90249163	*	rs62277730	R	3	90298313	chr3:90298313	rs62277730	a	g	0.248	0.031	0.0079	7.891e-05	90298313	90249163	3	90249163	3	90249163	*	R	0.219512	3.92405
chr13:58523329:A:C	0.953	A	C	0.3904	0.0006	0.0103	36659	63137	17.8	0.274	13	58523329	13	58523329	*	rs9538092	M	13	59097463	chr13:59097463	rs9538092	a	c	0.3961	-0.0316	0.0065	1.128e-06	59097463	58523329	13	58523329	13	58523329	*	M	0.0582524	-4.86154
chr10:92597511:C:A	0.8538	A	C	0.014	0.0084	0.0456	36227	62057	0	0.7082	10	92597511	10	92597511	*	rs148317619	M	10	94357268	chr10:94357268	rs148317619	a	c	0.0113	0.1246	0.032	0.0001007	94357268	92597511	10	92597511	10	92597511	*	M	0.184211	3.89375
chr4:17673032:C:T	0.5405	T	C	0.6076	-0.0063	0.0103	36659	63137	17.9	0.2736	4	17673032	4	17673032	*	rs2315559	Y	4	17674655	chr4:17674655	rs2315559	t	c	0.6141	-0.0233	0.0066	0.0004119	17674655	17673032	4	17673032	4	17673032	*	Y	-0.61165	-3.5303
chr5:102959366:G:A	0.4386	A	G	0.3032	0.0085	0.0109	36659	63137	34.9	0.1191	5	102959366	5	102959366	*	rs3776870	R	5	102295070	chr5:102295070	rs3776870	a	g	0.3103	0.0432	0.0069	4.066e-10	102295070	102959366	5	102959366	5	102959366	*	R	0.779817	6.26087
chr2:81523226:T:C	0.9116	T	C	0.9197	0.0021	0.0188	36659	63137	0	0.8198	2	81523226	2	81523226	*	rs79726856	Y	2	81750350	chr2:81750350	rs79726856	t	c	0.9337	-0.047	0.013	0.0002945	81750350	81523226	2	81523226	2	81523226	*	Y	0.111702	-3.61538
chr1:39401383:C:T	0.05317	T	C	0.2101	0.0239	0.0124	36659	63137	7.8	0.3695	1	39401383	1	39401383	*	rs61779285	Y	1	39867055	chr1:39867055	rs61779285	t	c	0.2177	0.0791	0.0076	4.23e-25	39867055	39401383	1	39401383	1	39401383	*	Y	1.92742	10.4079
chr8:8385434:A:T	0.1725	A	T	0.7964	0.0175	0.0128	36390	62462	30.7	0.1628	8	8385434	8	8385434	*	rs62497500	W	8	8242944	chr8:8242944	rs62497500	a	t	0.7974	-0.0336	0.0081	3.077e-05	8242944	8385434	8	8385434	8	8385434	*	W	1.36719	-4.14815
chr8:11726967:C:G	0.1392	C	G	0.5871	-0.0151	0.0102	36390	62462	23.1	0.2308	8	11726967	8	11726967	*	rs35558975	S	8	11584476	chr8:11584476	rs35558975	c	g	0.5769	0.0271	0.0066	3.984e-05	11584476	11726967	8	11726967	8	11726967	*	S	-1.48039	4.10606
chr15:77589781:T:C	0.8811	T	C	0.629	0.0016	0.0104	36659	63137	0	0.9745	15	77589781	15	77589781	*	rs884141	Y	15	77882123	chr15:77882123	rs884141	t	c	0.6317	0.0587	0.0067	1.953e-18	77882123	77589781	15	77589781	15	77589781	*	Y	0.153846	8.76119
chr12:4296638:G:A	0.4312	A	G	0.7416	0.0095	0.0121	36659	63137	0	0.4747	12	4296638	12	4296638	*	rs3217906	R	12	4405804	chr12:4405804	rs3217906	a	g	0.7439	-0.0284	0.0074	0.0001333	4405804	4296638	12	4296638	12	4296638	*	R	0.785124	-3.83784
chr17:72300124:A:G	0.2554	A	G	0.4698	-0.0117	0.0103	36659	63137	0	0.5676	17	72300124	17	72300124	*	rs11652864	R	17	70296265	chr17:70296265	rs11652864	a	g	0.4561	-0.0231	0.0064	0.0002983	70296265	72300124	17	72300124	17	72300124	*	R	-1.13592	-3.60937
chr9:124195272:G:A	0.01541	A	G	0.0959	-0.0416	0.0172	36659	63137	51.8	0.02301	9	124195272	9	124195272	*	rs73575777	R	9	126957551	chr9:126957551	rs73575777	a	g	0.0971	0.0409	0.0108	0.0001491	126957551	124195272	9	124195272	9	124195272	*	R	-2.4186	3.78704
chr12:121250620:G:A	0.928	A	G	0.3151	-0.001	0.0109	36659	63137	0	0.4904	12	121250620	12	121250620	*	rs34617045	R	12	121688423	chr12:121688423	rs34617045	a	g	0.3095	-0.034	0.0069	8.648e-07	121688423	121250620	12	121250620	12	121250620	*	R	-0.0917431	-4.92754
chr2:147159035:C:A	0.3807	A	C	0.1871	-0.0113	0.0129	36659	63137	0	0.5628	2	147159035	2	147159035	*	rs4662280	M	2	147916603	chr2:147916603	rs4662280	a	c	0.191	0.0412	0.0081	3.216e-07	147916603	147159035	2	147159035	2	147159035	*	M	-0.875969	5.08642
chr20:34398155:T:C	0.1158	T	C	0.5182	-0.0159	0.0101	36659	63137	0	0.8648	20	34398155	20	34398155	*	rs6088484	Y	20	32985961	chr20:32985961	rs6088484	t	c	0.5062	0.0245	0.0064	0.000125	32985961	34398155	20	34398155	20	34398155	*	Y	-1.57426	3.82812
chr21:38628863:C:T	0.8385	T	C	0.1603	0.0028	0.0139	36659	63137	33.3	0.132	21	38628863	21	38628863	*	rs17194214	Y	21	40000787	chr21:40000787	rs17194214	t	c	0.1756	0.0296	0.0084	0.0004096	40000787	38628863	21	38628863	21	38628863	*	Y	0.201439	3.52381
chr18:21674881:C:A	0.4341	A	C	0.0048	0.0775	0.0991	32228	42115	0	0.4821	18	21674881	18	21674881	*	rs185868870	M	18	19254842	chr18:19254842	rs185868870	a	c	0.0021	0.3369	0.0956	0.0004246	19254842	21674881	18	21674881	18	21674881	*	M	0.782038	3.52406
chr11:64110659:C:T	0.5032	T	C	0.0307	0.0203	0.0303	36390	62462	36	0.12	11	64110659	11	64110659	*	rs71454592	Y	11	63878131	chr11:63878131	rs71454592	t	c	0.0332	0.0669	0.0185	0.0003063	63878131	64110659	11	64110659	11	64110659	*	Y	0.669967	3.61622
chr2:151296410:G:A	0.9259	A	G	0.478	-0.0009	0.0101	36659	63137	0	0.9729	2	151296410	2	151296410	*	rs60956116	R	2	152152924	chr2:152152924	rs60956116	a	g	0.4922	0.025	0.0064	9.067e-05	152152924	151296410	2	151296410	2	151296410	*	R	-0.0891089	3.90625
chr6:50696467:A:C	0.7828	A	C	0.9007	0.0047	0.017	36659	63137	30	0.1602	6	50696467	6	50696467	*	rs12528998	M	6	50664180	chr6:50664180	rs12528998	a	c	0.8957	-0.0548	0.0106	2.194e-07	50664180	50696467	6	50696467	6	50696467	*	M	0.276471	-5.16981
chr15:77250955:C:T	0.09645	T	C	0.7389	0.0191	0.0115	36659	63137	0	0.4504	15	77250955	15	77250955	*	rs12913233	Y	15	77543297	chr15:77543297	rs12913233	t	c	0.7515	0.0682	0.0074	4.548e-20	77543297	77250955	15	77250955	15	77250955	*	Y	1.66087	9.21622
chr6:32593500:C:T	0.004358	T	C	0.7345	-0.0333	0.0117	35353	56437	52.4	0.03199	6	32593500	6	32593500	*	rs9270584	Y	6	32561277	chr6:32561277	rs9270584	t	c	0.7122	0.0452	0.008	1.345e-08	32561277	32593500	6	32593500	6	32593500	*	Y	-2.84615	5.65
chr16:53788327:A:G	0.007795	A	G	0.6004	0.0275	0.0103	36659	63137	30.4	0.1567	16	53788327	16	53788327	*	rs62033404	R	16	53822239	chr16:53822239	rs62033404	a	g	0.5928	-0.1189	0.0065	6.154e-75	53822239	53788327	16	53788327	16	53788327	*	R	2.6699	-18.2923
chr11:34907509:T:C	0.1839	T	C	0.9143	-0.0238	0.0179	36659	63137	5	0.3952	11	34907509	11	34907509	*	rs3794172	Y	11	34929056	chr11:34929056	rs3794172	t	c	0.9145	-0.0552	0.0113	1.052e-06	34929056	34907509	11	34907509	11	34907509	*	Y	-1.32961	-4.88496
chr10:97289253:T:G	0.1096	T	G	0.3703	0.0167	0.0105	36659	63137	0	0.4567	10	97289253	10	97289253	*	rs10786323	K	10	99049010	chr10:99049010	rs10786323	t	g	0.3853	0.0288	0.0066	1.265e-05	99049010	97289253	10	97289253	10	97289253	*	K	1.59048	4.36364
chr16:52521830:A:G	0.5078	A	G	0.5325	0.0067	0.0101	36659	63137	0	0.8115	16	52521830	16	52521830	*	rs8046979	R	16	52555742	chr16:52555742	rs8046979	a	g	0.5329	-0.0251	0.0064	8.496e-05	52555742	52521830	16	52521830	16	52521830	*	R	0.663366	-3.92188
chr5:50278004:T:A	0.7011	A	T	0.6314	-0.0044	0.0114	36659	63137	46.6	0.04398	5	50278004	5	50278004	*	rs563750	W	5	49573838	chr5:49573838	rs563750	a	t	0.6583	-0.0251	0.0068	0.0002259	49573838	50278004	5	50278004	5	50278004	*	W	-0.385965	-3.69118
chr19:1208364:G:A	0.5089	A	G	0.0373	0.0188	0.0284	36390	62462	6.2	0.384	19	1208364	19	1208364	*	rs138246243	R	19	1208363	chr19:1208363	rs138246243	a	g	0.0365	-0.0881	0.0195	6.073e-06	1208363	1208364	19	1208364	19	1208364	*	R	0.661972	-4.51795
chr22:46367949:C:T	0.6884	T	C	0.0874	0.0072	0.018	36659	63137	20.4	0.2496	22	46367949	22	46367949	*	rs12169526	Y	22	46763846	chr22:46763846	rs12169526	t	c	0.0867	0.0423	0.0115	0.00024	46763846	46367949	22	46367949	22	46367949	*	Y	0.4	3.67826
chr3:138403280:C:T	0.8399	T	C	0.1491	-0.0028	0.0141	36659	63137	0	0.696	3	138403280	3	138403280	*	rs9818870	H	3	138122122	chr3:138122122	rs9818870	t	c	0.1552	0.0367	0.0088	3.008e-05	138122122	138403280	3	138403280	3	138403280	*	H	-0.198582	4.17045
chr9:20825636:T:C	0.2459	T	C	0.1686	0.0159	0.0137	36659	63137	0	0.9961	9	20825636	9	20825636	*	rs7867326	Y	9	20825635	chr9:20825635	rs7867326	t	c	0.18	-0.0328	0.0084	9.008e-05	20825635	20825636	9	20825636	9	20825636	*	Y	1.16058	-3.90476
chr6:50360297:G:A	0.1642	A	G	0.0459	-0.0337	0.0242	36659	63137	53	0.01914	6	50360297	6	50360297	*	rs4715195	R	6	50328010	chr6:50328010	rs4715195	a	g	0.0589	0.0543	0.0137	7.53e-05	50328010	50360297	6	50360297	6	50360297	*	R	-1.39256	3.9635
chr9:20882118:T:C	0.2229	T	C	0.1698	0.0166	0.0136	36659	63137	0	0.984	9	20882118	9	20882118	*	rs7026225	Y	9	20882117	chr9:20882117	rs7026225	t	c	0.1804	-0.0309	0.0084	0.0002251	20882117	20882118	9	20882118	9	20882118	*	Y	1.22059	-3.67857
chr3:23347400:G:A	0.1445	A	G	0.0309	0.0424	0.0291	36659	63137	0	0.7757	3	23347400	3	23347400	*	rs148991673	R	3	23388891	chr3:23388891	rs148991673	a	g	0.0356	0.108	0.0175	6.549e-10	23388891	23347400	3	23347400	3	23347400	*	R	1.45704	6.17143
chr8:10434629:G:C	0.09577	C	G	0.2308	-0.0199	0.012	36390	62462	23	0.2316	8	10434629	8	10434629	*	rs11250012	S	8	10292139	chr8:10292139	rs11250012	c	g	0.2319	0.0271	0.0076	0.0003917	10292139	10434629	8	10434629	8	10434629	*	S	-1.65833	3.56579
chr14:58574900:G:A	0.2503	A	G	0.269	0.0131	0.0114	36659	63137	0	0.4491	14	58574900	14	58574900	*	rs12589722	R	14	59041618	chr14:59041618	rs12589722	a	g	0.2793	-0.0309	0.0071	1.425e-05	59041618	58574900	14	58574900	14	58574900	*	R	1.14912	-4.35211
chr8:41520778:T:C	0.04732	T	C	0.8816	0.0315	0.0159	36659	63137	0	0.8388	8	41520778	8	41520778	*	rs59922816	Y	8	41378297	chr8:41378297	rs59922816	t	c	0.8942	0.0429	0.0106	4.976e-05	41378297	41520778	8	41520778	8	41520778	*	Y	1.98113	4.04717
chr1:205054188:T:C	0.06943	T	C	0.6944	-0.0197	0.0109	36659	63137	0	0.5146	1	205054188	1	205054188	*	rs9787334	Y	1	205023316	chr1:205023316	rs9787334	t	c	0.6788	-0.0252	0.0069	0.0002656	205023316	205054188	1	205054188	1	205054188	*	Y	-1.80734	-3.65217
chr9:32368616:C:A	0.2234	A	C	0.5965	0.0126	0.0104	36659	63137	0	0.478	9	32368616	9	32368616	*	rs4526439	M	9	32368614	chr9:32368614	rs4526439	a	c	0.5961	0.0247	0.0065	0.0001418	32368614	32368616	9	32368616	9	32368616	*	M	1.21154	3.8
chr4:66974708:G:T	0.96	T	G	0.5533	-0.0005	0.0102	36659	63137	0	0.674	4	66974708	4	66974708	*	rs12500130	K	4	67840426	chr4:67840426	rs12500130	t	g	0.5674	-0.0277	0.0064	1.444e-05	67840426	66974708	4	66974708	4	66974708	*	K	-0.0490196	-4.32812
chr10:112844528:A:G	0.6632	A	G	0.983	-0.0172	0.0394	36390	62462	49.3	0.03799	10	112844528	10	112844528	*	rs141117847	R	10	114604287	chr10:114604287	rs141117847	a	g	0.9829	-0.1885	0.0249	3.895e-14	114604287	112844528	10	112844528	10	112844528	*	R	-0.436548	-7.57028
chr2:9154957:G:A	0.4234	A	G	0.656	0.0086	0.0108	36659	63137	20.8	0.2449	2	9154957	2	9154957	*	rs4668608	R	2	9295086	chr2:9295086	rs4668608	a	g	0.6607	-0.0234	0.0067	0.0004793	9295086	9154957	2	9154957	2	9154957	*	R	0.796296	-3.49254
chr15:75594147:G:C	0.04255	C	G	0.1261	-0.0313	0.0154	36659	63137	0	0.8054	15	75594147	15	75594147	*	rs11637712	S	15	75886488	chr15:75886488	rs11637712	c	g	0.1222	-0.0365	0.0098	0.0002084	75886488	75594147	15	75594147	15	75594147	*	S	-2.03247	-3.72449
chr6:136978873:T:C	0.5991	T	C	0.2832	-0.0061	0.0115	36659	63137	14.3	0.308	6	136978873	6	136978873	*	rs4896227	Y	6	137300010	chr6:137300010	rs4896227	t	c	0.2859	0.0362	0.0071	3.687e-07	137300010	136978873	6	136978873	6	136978873	*	Y	-0.530435	5.09859
chr1:72288273:T:C	0.6853	T	C	0.1764	-0.0054	0.0133	36659	63137	0	0.7715	1	72288273	1	72288273	*	rs2568953	Y	1	72753956	chr1:72753956	rs2568953	t	c	0.1837	-0.042	0.0083	3.821e-07	72753956	72288273	1	72288273	1	72288273	*	Y	-0.406015	-5.06024
chr18:43145430:A:G	0.2577	A	G	0.6395	-0.0119	0.0105	36659	63137	26.9	0.1878	18	43145430	18	43145430	*	rs1878680	D	18	40725395	chr18:40725395	rs1878680	a	g	0.6182	0.0271	0.0066	3.984e-05	40725395	43145430	18	43145430	18	43145430	*	D	-1.13333	4.10606
chr10:114032303:G:A	0.3189	A	G	0.7147	0.0112	0.0112	36659	63137	0	0.8199	10	114032303	10	114032303	*	rs2484294	R	10	115792062	chr10:115792062	rs2484294	a	g	0.737	-0.0298	0.0073	4.784e-05	115792062	114032303	10	114032303	10	114032303	*	R	1	-4.08219
chr5:159788855:G:T	0.4026	T	G	0.0556	0.0187	0.0223	36659	63137	13.4	0.3161	5	159788855	5	159788855	*	rs17057117	K	5	159215862	chr5:159215862	rs17057117	t	g	0.0585	0.0497	0.0137	0.0002906	159215862	159788855	5	159788855	5	159788855	*	K	0.838565	3.62774
chr12:71007239:A:G	0.5607	A	G	0.45	0.0059	0.0102	36659	63137	7.6	0.3711	12	71007239	12	71007239	*	rs1512993	R	12	71401019	chr12:71401019	rs1512993	a	g	0.4361	0.0359	0.0065	3.197e-08	71401019	71007239	12	71007239	12	71007239	*	R	0.578431	5.52308
chr2:58918587:G:A	0.9322	A	G	0.1258	0.0013	0.0156	36659	63137	43.2	0.06201	2	58918587	2	58918587	*	rs67593591	R	2	59145722	chr2:59145722	rs67593591	a	g	0.1298	-0.0367	0.0097	0.0001639	59145722	58918587	2	58918587	2	58918587	*	R	0.0833333	-3.78351
chr5:54022160:A:T	0.304	A	T	0.7814	0.0126	0.0122	36659	63137	0	0.6526	5	54022160	5	54022160	*	rs255746	W	5	53317990	chr5:53317990	rs255746	a	t	0.7876	-0.0506	0.0077	6.545e-11	53317990	54022160	5	54022160	5	54022160	*	W	1.03279	-6.57143
chr12:26310049:T:G	0.9092	T	G	0.7654	-0.0014	0.012	36659	63137	23.2	0.2227	12	26310049	12	26310049	*	rs10842704	K	12	26462982	chr12:26462982	rs10842704	t	g	0.7472	-0.0448	0.0073	9.804e-10	26462982	26310049	12	26310049	12	26310049	*	K	-0.116667	-6.13699
chr18:76847647:C:T	0.5338	T	C	0.4153	0.0067	0.0107	36659	63137	0	0.9447	18	76847647	18	76847647	*	rs8094089	Y	18	74559603	chr18:74559603	rs8094089	t	c	0.4149	0.0258	0.0067	0.000118	74559603	76847647	18	76847647	18	76847647	*	Y	0.626168	3.85075
chr14:25411594:T:A	0.4736	A	T	0.5206	-0.0073	0.0102	36659	63137	6.5	0.3816	14	25411594	14	25411594	*	rs2332522	W	14	25880800	chr14:25880800	rs2332522	a	t	0.526	-0.0252	0.0064	7.96e-05	25880800	25411594	14	25411594	14	25411594	*	W	-0.715686	-3.9375
chr11:34928444:T:G	0.1517	T	G	0.8807	-0.0223	0.0155	36659	63137	19	0.2625	11	34928444	11	34928444	*	rs10466392	K	11	34949991	chr11:34949991	rs10466392	t	g	0.8873	-0.0507	0.0104	1.002e-06	34949991	34928444	11	34928444	11	34928444	*	K	-1.43871	-4.875
chr17:48434344:G:A	0.4486	A	G	0.0372	0.0206	0.0271	36659	63137	23.5	0.2195	17	48434344	17	48434344	*	rs11658218	R	17	46511706	chr17:46511706	rs11658218	a	g	0.0418	-0.0642	0.0168	0.000127	46511706	48434344	17	48434344	17	48434344	*	R	0.760148	-3.82143
chr8:84667982:A:G	0.4435	A	G	0.7723	0.0092	0.0121	36659	63137	0	0.94	8	84667982	8	84667982	*	rs17794302	R	8	85580217	chr8:85580217	rs17794302	a	g	0.7624	0.0273	0.0076	0.0003546	85580217	84667982	8	84667982	8	84667982	*	R	0.760331	3.59211
chr10:24242063:G:C	0.2141	C	G	0.0031	-0.1385	0.1115	32228	42115	0	0.6076	10	24242063	10	24242063	*	rs7897225	S	10	24530992	chr10:24530992	rs7897225	c	g	0.0016	0.3599	0.1016	0.0003946	24530992	24242063	10	24242063	10	24242063	*	S	-1.24215	3.54232
chr11:2773805:C:T	0.3774	T	C	0.0059	0.0784	0.0888	21994	27765	40.8	0.1936	11	2773805	11	2773805	*	rs118041817	Y	11	2795035	chr11:2795035	rs118041817	t	c	0.0345	-0.1812	0.0519	0.0004846	2795035	2773805	11	2773805	11	2773805	*	Y	0.882883	-3.49133
chr17:2399093:T:C	0.9692	T	C	0.6855	-0.0004	0.011	36659	63137	29	0.169	17	2399093	17	2399093	*	rs1381247	B	17	2302387	chr17:2302387	rs1381247	t	c	0.6587	0.0238	0.0068	0.0004704	2302387	2399093	17	2399093	17	2399093	*	B	-0.0363636	3.5
chr6:31197789:T:C	0.586	T	C	0.131	0.0082	0.0151	36390	62462	0	0.5692	6	31197789	6	31197789	*	rs3094609	Y	6	31165566	chr6:31165566	rs3094609	t	c	0.1583	-0.0589	0.0089	3.636e-11	31165566	31197789	6	31197789	6	31197789	*	Y	0.543046	-6.61798
chr1:64570546:A:G	0.3757	A	G	0.966	0.0289	0.0326	36390	62462	0	0.7642	1	64570546	1	64570546	*	rs17323323	R	1	65036229	chr1:65036229	rs17323323	a	g	0.9606	0.0652	0.0181	0.0003188	65036229	64570546	1	64570546	1	64570546	*	R	0.886503	3.60221
chr5:134568660:C:T	0.1031	T	C	0.2863	-0.0184	0.0113	36659	63137	14.3	0.3076	5	134568660	5	134568660	*	rs12519869	Y	5	133904350	chr5:133904350	rs12519869	t	c	0.2825	0.0276	0.007	8.341e-05	133904350	134568660	5	134568660	5	134568660	*	Y	-1.62832	3.94286
chr8:8686333:G:A	0.509	A	G	0.3752	-0.0069	0.0104	36390	62462	0	0.4613	8	8686333	8	8686333	*	rs7816329	R	8	8543843	chr8:8543843	rs7816329	a	g	0.3806	-0.0275	0.0066	3.059e-05	8543843	8686333	8	8686333	8	8686333	*	R	-0.663462	-4.16667
chr5:177160110:T:C	0.05201	T	C	0.5751	0.0201	0.0103	36659	63137	0	0.9704	5	177160110	5	177160110	*	rs244709	Y	5	176587111	chr5:176587111	rs244709	t	c	0.5639	-0.0232	0.0066	0.0004362	176587111	177160110	5	177160110	5	177160110	*	Y	1.95146	-3.51515
chr3:70408058:C:T	0.3778	T	C	0.5546	-0.0091	0.0103	36659	63137	0	0.6127	3	70408058	3	70408058	*	rs35502096	H	3	70457209	chr3:70457209	rs35502096	t	c	0.5517	0.0262	0.0065	5.437e-05	70457209	70408058	3	70408058	3	70408058	*	H	-0.883495	4.03077
chr11:45756262:A:G	0.6851	A	G	0.6722	-0.0044	0.0108	36659	63137	0	0.618	11	45756262	11	45756262	*	rs1001595	D	11	45777813	chr11:45777813	rs1001595	a	g	0.664	-0.0276	0.0068	5.004e-05	45777813	45756262	11	45756262	11	45756262	*	D	-0.407407	-4.05882
chr3:168507267:C:T	0.3036	T	C	0.1414	0.0149	0.0145	36659	63137	0	0.987	3	168507267	3	168507267	*	rs1449348	Y	3	168225055	chr3:168225055	rs1449348	t	c	0.143	-0.0504	0.0091	3.149e-08	168225055	168507267	3	168507267	3	168507267	*	Y	1.02759	-5.53846
chr5:102116621:C:G	0.3711	C	G	0.768	0.0107	0.012	36659	63137	57.2	0.009524	5	102116621	5	102116621	*	rs58792397	S	5	101452325	chr5:101452325	rs58792397	c	g	0.7614	-0.0259	0.0074	0.0004939	101452325	102116621	5	102116621	5	102116621	*	S	0.891667	-3.5
chr8:71558615:C:T	0.4365	T	C	0.0746	0.0149	0.0192	36659	63137	18.7	0.2659	8	71558615	8	71558615	*	rs12681131	Y	8	72470850	chr8:72470850	rs12681131	t	c	0.0815	0.0468	0.0123	0.0001333	72470850	71558615	8	71558615	8	71558615	*	Y	0.776042	3.80488
chr8:11934169:C:T	0.09488	T	C	0.5284	-0.0172	0.0103	36390	62462	10.7	0.3442	8	11934169	8	11934169	*	rs35496345	Y	8	11791678	chr8:11791678	rs35496345	t	c	0.5479	0.0285	0.0065	1.132e-05	11791678	11934169	8	11934169	8	11934169	*	Y	-1.6699	4.38462
chr11:2887735:A:G	0.6232	A	G	0.654	0.0052	0.0106	36390	62462	0	0.564	11	2887735	11	2887735	*	rs450563	R	11	2908965	chr11:2908965	rs450563	a	g	0.6382	-0.0323	0.0068	2.074e-06	2908965	2887735	11	2887735	11	2887735	*	R	0.490566	-4.75
chr3:136101423:T:G	0.1039	T	G	0.7393	-0.0188	0.0116	36659	63137	26	0.1966	3	136101423	3	136101423	*	rs9870122	K	3	135820265	chr3:135820265	rs9870122	t	g	0.7264	-0.0303	0.0071	2.083e-05	135820265	136101423	3	136101423	3	136101423	*	K	-1.62069	-4.26761
chr11:47723822:C:T	0.001424	T	C	0.4703	0.0321	0.0101	36659	63137	0	0.9157	11	47723822	11	47723822	*	rs7102205	Y	11	47745374	chr11:47745374	rs7102205	t	c	0.4446	-0.0307	0.0064	1.534e-06	47745374	47723822	11	47723822	11	47723822	*	Y	3.17822	-4.79688
chr7:23453994:T:A	0.6846	A	T	0.1008	0.0069	0.0169	36659	63137	0	0.7181	7	23453994	7	23453994	*	rs112316332	W	7	23493613	chr7:23493613	rs112316332	a	t	0.0899	-0.0409	0.0114	0.0003387	23493613	23453994	7	23453994	7	23453994	*	W	0.408284	-3.58772
chr2:164772365:C:A	0.377	A	C	0.2037	-0.0111	0.0125	36659	63137	38.4	0.0931	2	164772365	2	164772365	*	rs355855	M	2	165628875	chr2:165628875	rs355855	a	c	0.1936	-0.0318	0.0081	8e-05	165628875	164772365	2	164772365	2	164772365	*	M	-0.888	-3.92593
chr11:2836067:G:A	0.002624	A	G	0.5408	-0.0311	0.0103	36390	62462	0	0.9635	11	2836067	11	2836067	*	rs234864	R	11	2857297	chr11:2857297	rs234864	a	g	0.5467	-0.0896	0.0069	1.906e-38	2857297	2836067	11	2836067	11	2836067	*	R	-3.01942	-12.9855
chr6:136969204:G:A	0.5828	A	G	0.7164	0.0063	0.0115	36659	63137	25.8	0.1984	6	136969204	6	136969204	*	rs6932154	R	6	137290342	chr6:137290342	rs6932154	a	g	0.7142	-0.0348	0.0071	1.02e-06	137290342	136969204	6	136969204	6	136969204	*	R	0.547826	-4.90141
chr18:42250262:C:T	0.7145	T	C	0.1124	-0.0058	0.016	36659	63137	11.4	0.3361	18	42250262	18	42250262	*	rs8084819	Y	18	39830227	chr18:39830227	rs8084819	t	c	0.1098	-0.049	0.0104	2.276e-06	39830227	42250262	18	42250262	18	42250262	*	Y	-0.3625	-4.71154
chr9:20670720:G:C	0.321	C	G	0.8046	-0.013	0.0131	36659	63137	0	0.9897	9	20670720	9	20670720	*	rs7873117	S	9	20670719	chr9:20670719	rs7873117	c	g	0.8095	0.0303	0.0082	0.0002071	20670719	20670720	9	20670720	9	20670720	*	S	-0.992366	3.69512
chr4:94069852:A:T	0.8928	A	T	0.597	-0.0014	0.0106	36659	63137	0	0.5102	4	94069852	4	94069852	*	rs56018839	D	4	94991003	chr4:94991003	rs56018839	a	t	0.5858	0.0249	0.0071	0.00047	94991003	94069852	4	94069852	4	94069852	*	D	-0.132075	3.50704
chr2:43236498:T:C	0.3431	T	C	0.8108	0.0123	0.013	36659	63137	0	0.9023	2	43236498	2	43236498	*	rs13420649	Y	2	43463637	chr2:43463637	rs13420649	t	c	0.8007	0.0574	0.0081	1.081e-12	43463637	43236498	2	43236498	2	43236498	*	Y	0.946154	7.08642
chr5:102981338:C:T	0.6615	T	C	0.3198	0.0047	0.0108	36659	63137	20.7	0.2459	5	102981338	5	102981338	*	rs6596529	Y	5	102317042	chr5:102317042	rs6596529	t	c	0.329	0.0419	0.0068	7.43e-10	102317042	102981338	5	102981338	5	102981338	*	Y	0.435185	6.16176
chr3:152804044:A:G	0.673	A	G	0.9617	-0.0111	0.0262	36659	63137	0	0.4897	3	152804044	3	152804044	*	rs79129558	R	3	152521833	chr3:152521833	rs79129558	a	g	0.9585	0.0931	0.0165	1.826e-08	152521833	152804044	3	152804044	3	152804044	*	R	-0.423664	5.64242
chr13:57817024:A:G	0.7363	A	G	0.8203	0.0044	0.0132	36659	63137	0	0.7942	13	57817024	13	57817024	*	rs9591838	R	13	58391158	chr13:58391158	rs9591838	a	g	0.8046	0.0292	0.0081	0.0002925	58391158	57817024	13	57817024	13	57817024	*	R	0.333333	3.60494
chr17:74738178:T:C	0.209	T	C	0.9962	-0.1162	0.0925	35451	58886	0	0.8635	17	74738178	17	74738178	*	rs75801695	Y	17	72734317	chr17:72734317	rs75801695	t	c	0.9933	0.2228	0.0586	0.0001448	72734317	74738178	17	74738178	17	74738178	*	Y	-1.25622	3.80205
chr11:65464695:A:G	0.3952	A	G	0.8141	0.011	0.0129	36659	63137	46.9	0.04261	11	65464695	11	65464695	*	rs35469818	R	11	65232166	chr11:65232166	rs35469818	a	g	0.8103	-0.0526	0.0082	1.189e-10	65232166	65464695	11	65464695	11	65464695	*	R	0.852713	-6.41463
chr5:75684194:A:G	0.04754	A	G	0.7992	-0.025	0.0126	36659	63137	0	0.6252	5	75684194	5	75684194	*	rs17563589	R	5	74980019	chr5:74980019	rs17563589	a	g	0.7872	0.0437	0.0079	2.622e-08	74980019	75684194	5	75684194	5	75684194	*	R	-1.98413	5.53165
chr2:51672656:T:C	0.4451	T	C	0.2059	0.0096	0.0125	36659	63137	35.4	0.1152	2	51672656	2	51672656	*	rs1400103	Y	2	51899794	chr2:51899794	rs1400103	t	c	0.1973	-0.0281	0.008	0.0004135	51899794	51672656	2	51672656	2	51672656	*	Y	0.768	-3.5125
chr4:103222003:T:C	0.2983	T	C	0.6083	0.0107	0.0103	36659	63137	30.1	0.1591	4	103222003	4	103222003	*	rs6816055	Y	4	104143160	chr4:104143160	rs6816055	t	c	0.6114	0.0304	0.0065	2.827e-06	104143160	103222003	4	103222003	4	103222003	*	Y	1.03883	4.67692
chr17:81670035:T:C	0.1251	T	C	0.859	0.0234	0.0153	36659	63137	30.4	0.157	17	81670035	17	81670035	*	rs57405099	Y	17	79637065	chr17:79637065	rs57405099	t	c	0.8641	-0.0342	0.0093	0.0002424	79637065	81670035	17	81670035	17	81670035	*	Y	1.52941	-3.67742
chr2:81585426:C:T	0.9767	T	C	0.0805	-0.0005	0.0188	36659	63137	0	0.8392	2	81585426	2	81585426	*	rs12464914	Y	2	81812550	chr2:81812550	rs12464914	t	c	0.0667	0.0459	0.013	0.0004072	81812550	81585426	2	81585426	2	81585426	*	Y	-0.0265957	3.53077
chr15:49675422:A:G	0.322	A	G	0.7529	-0.0117	0.0118	36659	63137	36.9	0.1039	15	49675422	15	49675422	*	rs17404262	R	15	49967619	chr15:49967619	rs17404262	a	g	0.7413	0.0337	0.0073	4.264e-06	49967619	49675422	15	49675422	15	49675422	*	R	-0.991525	4.61644
chr10:75011489:A:G	0.9464	A	G	0.7345	-0.0008	0.0116	36659	63137	23	0.2243	10	75011489	10	75011489	*	rs12772120	R	10	76771247	chr10:76771247	rs12772120	a	g	0.7269	-0.0294	0.0073	6.037e-05	76771247	75011489	10	75011489	10	75011489	*	R	-0.0689655	-4.0274
chr11:72705687:G:C	0.2048	C	G	0.3342	-0.0136	0.0107	36659	63137	0	0.8861	11	72705687	11	72705687	*	rs4598696	S	11	72416732	chr11:72416732	rs4598696	c	g	0.3415	-0.0471	0.0068	4.494e-12	72416732	72705687	11	72705687	11	72705687	*	S	-1.27103	-6.92647
chr11:72705687:G:C	0.2048	C	G	0.3342	-0.0136	0.0107	36659	63137	0	0.8861	11	72705687	11	72705687	*	rs879839297	K	11	72416732	chr11:72416732	rs4598696	c	g	0.3415	-0.0471	0.0068	4.494e-12	72416732	72705687	11	72705687	11	72705687	*	K	-1.27103	-6.92647
chr5:231793:T:C	0.5915	T	C	0.866	-0.0081	0.015	36659	63137	48.5	0.03508	5	231793	5	231793	*	rs10052012	Y	5	231908	chr5:231908	rs10052012	t	c	0.8742	-0.0364	0.0097	0.0001853	231908	231793	5	231793	5	231793	*	Y	-0.54	-3.75258
chr7:102332179:A:C	0.007684	A	C	0.7871	-0.0329	0.0124	36659	63137	12.2	0.3282	7	102332179	7	102332179	*	rs2529104	M	7	101972595	chr7:101972595	rs2529104	a	c	0.7814	-0.0287	0.0077	0.0002121	101972595	102332179	7	102332179	7	102332179	*	M	-2.65323	-3.72727
chr13:57876325:T:C	0.9895	T	C	0.755	-0.0002	0.0117	36659	63137	0	0.8058	13	57876325	13	57876325	*	rs9569770	Y	13	58450459	chr13:58450459	rs9569770	t	c	0.7428	0.0292	0.0073	6.774e-05	58450459	57876325	13	57876325	13	57876325	*	Y	-0.017094	4
chr4:88786724:G:A	0.06602	A	G	0.3412	0.0197	0.0107	36659	63137	0	0.7674	4	88786724	4	88786724	*	rs2869947	R	4	89707875	chr4:89707875	rs2869947	a	g	0.3198	0.0252	0.0069	0.0002656	89707875	88786724	4	88786724	4	88786724	*	R	1.84112	3.65217
chr1:51042854:T:C	0.03422	T	C	0.9054	0.0366	0.0173	36659	63137	0	0.6328	1	51042854	1	51042854	*	rs12078980	Y	1	51508526	chr1:51508526	rs12078980	t	c	0.9071	0.062	0.0112	3.127e-08	51508526	51042854	1	51042854	1	51042854	*	Y	2.11561	5.53571
chr6:51315967:G:A	0.6921	A	G	0.3706	-0.0042	0.0105	36659	63137	0	0.5243	6	51315967	6	51315967	*	rs2465043	R	6	51180765	chr6:51180765	rs2465043	a	g	0.3556	-0.0255	0.0067	0.0001416	51180765	51315967	6	51315967	6	51315967	*	R	-0.4	-3.80597
chr10:125280404:T:C	0.04705	T	C	0.2144	-0.0249	0.0125	36659	63137	0	0.5563	10	125280404	10	125280404	*	rs4962445	Y	10	126968973	chr10:126968973	rs4962445	t	c	0.201	0.0293	0.008	0.0002313	126968973	125280404	10	125280404	10	125280404	*	Y	-1.992	3.6625
chr10:112858355:C:T	0.5915	T	C	0.0104	0.0268	0.0499	36227	62057	41.8	0.08886	10	112858355	10	112858355	*	rs183818272	Y	10	114618114	chr10:114618114	rs183818272	t	c	0.0095	-0.2483	0.0375	3.49e-11	114618114	112858355	10	112858355	10	112858355	*	Y	0.537074	-6.62133
chr5:64999536:T:C	0.9244	T	C	0.17	-0.0013	0.0137	36659	63137	44.9	0.05236	5	64999536	5	64999536	*	rs10471645	Y	5	64295363	chr5:64295363	rs10471645	t	c	0.1618	0.031	0.0087	0.0003608	64295363	64999536	5	64999536	5	64999536	*	Y	-0.0948905	3.56322
chr11:14501617:C:T	0.7593	T	C	0.1082	-0.005	0.0163	36659	63137	43.9	0.0579	11	14501617	11	14501617	*	rs2575824	Y	11	14523163	chr11:14523163	rs2575824	t	c	0.1066	0.0427	0.0104	3.798e-05	14523163	14501617	11	14501617	11	14501617	*	Y	-0.306748	4.10577
chr8:109092811:G:A	0.7783	A	G	0.5949	0.0029	0.0104	36659	63137	0	0.5537	8	109092811	8	109092811	*	rs7843372	R	8	110105040	chr8:110105040	rs7843372	a	g	0.6048	-0.0254	0.0065	9.124e-05	110105040	109092811	8	109092811	8	109092811	*	R	0.278846	-3.90769
chr2:65408554:A:T	0.3538	A	T	0.5624	0.0095	0.0102	36659	63137	47.5	0.03949	2	65408554	2	65408554	*	rs2661798	W	2	65635688	chr2:65635688	rs2661798	a	t	0.5611	0.0392	0.0065	1.554e-09	65635688	65408554	2	65408554	2	65408554	*	W	0.931373	6.03077
chr6:142760710:A:G	0.1866	A	G	0.3263	0.0143	0.0108	36659	63137	0	0.5971	6	142760710	6	142760710	*	rs197462	R	6	143081847	chr6:143081847	rs197462	a	g	0.3164	-0.0279	0.0069	5.404e-05	143081847	142760710	6	142760710	6	142760710	*	R	1.32407	-4.04348
chr14:100672268:C:T	0.1635	T	C	0.768	-0.0166	0.0119	36659	63137	0	0.9643	14	100672268	14	100672268	*	rs11849923	Y	14	101138605	chr14:101138605	rs11849923	t	c	0.7585	-0.0291	0.0075	0.0001133	101138605	100672268	14	100672268	14	100672268	*	Y	-1.39496	-3.88
chr8:20048393:C:G	0.5015	C	G	0.9076	-0.0116	0.0173	36659	63137	6.7	0.3797	8	20048393	8	20048393	*	rs78299715	S	8	19905904	chr8:19905904	rs78299715	c	g	0.9158	0.0719	0.0117	8.715e-10	19905904	20048393	8	20048393	8	20048393	*	S	-0.67052	6.1453
chr2:65427878:C:G	0.05347	C	G	0.5992	0.02	0.0103	36659	63137	0	0.7935	2	65427878	2	65427878	*	rs2028150	S	2	65655012	chr2:65655012	rs2028150	c	g	0.5982	0.0537	0.0065	1.314e-16	65655012	65427878	2	65427878	2	65427878	*	S	1.94175	8.26154
chr2:59414195:G:C	0.1112	C	G	0.3023	0.0175	0.011	36659	63137	9.7	0.3518	2	59414195	2	59414195	*	rs62145385	S	2	59641330	chr2:59641330	rs62145385	c	g	0.3151	0.0251	0.0069	0.000281	59641330	59414195	2	59414195	2	59414195	*	S	1.59091	3.63768
chr3:18648046:A:G	0.651	A	G	0.293	-0.005	0.0111	36659	63137	0	0.6212	3	18648046	3	18648046	*	rs4273390	R	3	18689538	chr3:18689538	rs4273390	a	g	0.2813	-0.0253	0.0071	0.0003802	18689538	18648046	3	18648046	3	18648046	*	R	-0.45045	-3.56338
chr13:80161376:A:G	0.5623	A	G	0.6793	-0.0063	0.0108	36659	63137	0	0.5333	13	80161376	13	80161376	*	rs9601328	R	13	80735511	chr13:80735511	rs9601328	a	g	0.6576	-0.0436	0.0067	7.69e-11	80735511	80161376	13	80161376	13	80161376	*	R	-0.583333	-6.50746
chr16:19956500:C:T	0.001409	T	C	0.1353	-0.0471	0.0148	36659	63137	0	0.9342	16	19956500	16	19956500	*	rs11641335	Y	16	19967822	chr16:19967822	rs11641335	t	c	0.1381	-0.0381	0.0093	4.339e-05	19967822	19956500	16	19956500	16	19956500	*	Y	-3.18243	-4.09677
chr9:28492804:G:A	0.9364	A	G	0.1905	0.001	0.0129	36659	63137	39.8	0.08339	9	28492804	9	28492804	*	rs79241312	R	9	28492802	chr9:28492802	rs79241312	a	g	0.2135	0.0274	0.0077	0.0004056	28492802	28492804	9	28492804	9	28492804	*	R	0.0775194	3.55844
chr5:23359443:G:T	0.1652	T	G	0.1014	0.0235	0.0169	36659	63137	0	0.4431	5	23359443	5	23359443	*	rs35416614	K	5	23359552	chr5:23359552	rs35416614	t	g	0.1068	0.0364	0.0103	0.000389	23359552	23359443	5	23359443	5	23359443	*	K	1.39053	3.53398
chr2:59194563:T:C	0.5005	T	C	0.4577	-0.0068	0.0101	36659	63137	0	0.9508	2	59194563	2	59194563	*	rs759253	Y	2	59421698	chr2:59421698	rs759253	t	c	0.4605	0.0225	0.0064	0.0004269	59421698	59194563	2	59194563	2	59194563	*	Y	-0.673267	3.51562
chr14:24053612:C:T	0.4039	T	C	0.5546	-0.0087	0.0105	36390	62462	0	0.5286	14	24053612	14	24053612	*	rs9972282	Y	14	24522821	chr14:24522821	rs9972282	t	c	0.5365	0.0274	0.0065	2.434e-05	24522821	24053612	14	24053612	14	24053612	*	Y	-0.828571	4.21538
chr10:98695767:T:C	0.2246	T	C	0.3606	-0.0128	0.0106	36659	63137	26.6	0.1904	10	98695767	10	98695767	*	rs10736136	Y	10	100455524	chr10:100455524	rs10736136	t	c	0.3591	-0.0303	0.007	1.565e-05	100455524	98695767	10	98695767	10	98695767	*	Y	-1.20755	-4.32857
chr10:75792947:T:C	0.7864	T	C	0.2873	0.003	0.0112	36659	63137	0	0.4811	10	75792947	10	75792947	*	rs4746332	Y	10	77552705	chr10:77552705	rs4746332	t	c	0.2763	-0.0251	0.0071	0.0004228	77552705	75792947	10	75792947	10	75792947	*	Y	0.267857	-3.53521
chr17:9885429:G:A	9.551e-05	A	G	0.2891	-0.0441	0.0113	36659	63137	18.6	0.266	17	9885429	17	9885429	*	rs8077037	R	17	9788746	chr17:9788746	rs8077037	a	g	0.3223	0.0381	0.0068	2.165e-08	9788746	9885429	17	9885429	17	9885429	*	R	-3.90265	5.60294
chr3:14912904:C:T	0.6716	T	C	0.6501	0.0046	0.0108	36659	63137	0	0.6605	3	14912904	3	14912904	*	rs12630213	Y	3	14954411	chr3:14954411	rs12630213	t	c	0.666	-0.0271	0.0068	6.834e-05	14954411	14912904	3	14912904	3	14912904	*	Y	0.425926	-3.98529
chr7:19170299:G:C	0.2937	C	G	0.0534	0.0235	0.0224	36659	63137	0	0.8978	7	19170299	7	19170299	*	rs113032134	S	7	19209922	chr7:19209922	rs113032134	c	g	0.0552	0.0537	0.0139	0.0001151	19209922	19170299	7	19170299	7	19170299	*	S	1.04911	3.86331
chr10:43538778:C:G	0.2411	C	G	0.3381	0.0128	0.0109	36659	63137	0	0.558	10	43538778	10	43538778	*	rs2999252	S	10	44034226	chr10:44034226	rs2999252	c	g	0.3296	-0.026	0.0068	0.0001333	44034226	43538778	10	43538778	10	43538778	*	S	1.17431	-3.82353
chr15:56626578:A:G	0.4429	A	G	0.9753	-0.0249	0.0325	36659	63137	0	0.8248	15	56626578	15	56626578	*	rs117851660	R	15	56918776	chr15:56918776	rs117851660	a	g	0.9683	-0.0844	0.0185	5.258e-06	56918776	56626578	15	56626578	15	56626578	*	R	-0.766154	-4.56216
chr9:136365763:G:A	0.2354	A	G	0.0304	0.0352	0.0297	36390	62462	0	0.518	9	136365763	9	136365763	*	rs79796915	R	9	139260215	chr9:139260215	rs79796915	a	g	0.0399	0.0709	0.0175	5.017e-05	139260215	136365763	9	136365763	9	136365763	*	R	1.18519	4.05143
chr2:160266575:C:T	0.1725	T	C	0.1207	0.021	0.0154	36659	63137	1.9	0.4234	2	160266575	2	160266575	*	rs72623124	Y	2	161123086	chr2:161123086	rs72623124	t	c	0.1333	0.0398	0.0094	2.404e-05	161123086	160266575	2	160266575	2	160266575	*	Y	1.36364	4.23404
chr15:77141119:T:C	0.9055	T	C	0.6293	-0.0012	0.0105	36659	63137	0	0.8268	15	77141119	15	77141119	*	rs11637488	Y	15	77433461	chr15:77433461	rs11637488	t	c	0.632	-0.0279	0.0066	2.34e-05	77433461	77141119	15	77141119	15	77141119	*	Y	-0.114286	-4.22727
chr15:77312287:A:T	0.6647	A	T	0.9626	0.0117	0.0269	36659	63137	33.4	0.1316	15	77312287	15	77312287	*	rs79564078	W	15	77604629	chr15:77604629	rs79564078	a	t	0.9654	0.0767	0.0179	1.836e-05	77604629	77312287	15	77312287	15	77312287	*	W	0.434944	4.28492
chr12:90047021:T:C	0.3519	T	C	0.9471	0.0217	0.0233	36659	63137	0	0.542	12	90047021	12	90047021	*	rs12818275	Y	12	90440798	chr12:90440798	rs12818275	t	c	0.9411	0.053	0.0146	0.0002708	90440798	90047021	12	90047021	12	90047021	*	Y	0.93133	3.63014
chr8:103365334:A:G	0.7123	A	G	0.7727	0.0044	0.0121	36659	63137	33.8	0.1279	8	103365334	8	103365334	*	rs13266347	R	8	104377562	chr8:104377562	rs13266347	a	g	0.7721	0.0314	0.0076	3.988e-05	104377562	103365334	8	103365334	8	103365334	*	R	0.363636	4.13158
chr15:77579697:G:C	0.8498	C	G	0.3678	-0.002	0.0104	36659	63137	0	0.9557	15	77579697	15	77579697	*	rs907381	S	15	77872039	chr15:77872039	rs907381	c	g	0.3677	-0.0604	0.0066	5.35e-20	77872039	77579697	15	77579697	15	77579697	*	S	-0.192308	-9.15152
chr3:152862146:G:A	0.7621	A	G	0.0423	0.0076	0.025	36659	63137	20.2	0.2507	3	152862146	3	152862146	*	rs11928103	R	3	152579935	chr3:152579935	rs11928103	a	g	0.0418	-0.066	0.0163	5.328e-05	152579935	152862146	3	152862146	3	152862146	*	R	0.304	-4.04908
chr8:10944491:G:C	0.1001	C	G	0.538	0.0167	0.0101	36390	62462	0	0.9558	8	10944491	8	10944491	*	rs11250094	S	8	10802001	chr8:10802001	rs11250094	c	g	0.5503	-0.0426	0.0065	5.296e-11	10802001	10944491	8	10944491	8	10944491	*	S	1.65347	-6.55385
chr10:97315543:A:G	0.06398	A	G	0.3974	0.0191	0.0103	36659	63137	4.1	0.4039	10	97315543	10	97315543	*	rs10882895	R	10	99075300	chr10:99075300	rs10882895	a	g	0.4105	0.031	0.0065	1.793e-06	99075300	97315543	10	97315543	10	97315543	*	R	1.85437	4.76923
chr2:158588067:A:G	0.1519	A	G	0.2036	-0.0182	0.0127	36659	63137	1.8	0.4244	2	158588067	2	158588067	*	rs10489983	R	2	159444579	chr2:159444579	rs10489983	a	g	0.1905	0.0332	0.0081	3.821e-05	159444579	158588067	2	158588067	2	158588067	*	R	-1.43307	4.09877
chr5:180794878:G:C	0.1586	C	G	0.1128	-0.023	0.0163	36659	63137	9.6	0.3528	5	180794878	5	180794878	*	rs6861358	S	5	180221878	chr5:180221878	rs6861358	c	g	0.1058	-0.0374	0.0106	0.0004052	180221878	180794878	5	180794878	5	180794878	*	S	-1.41104	-3.5283
chr4:51949067:G:C	0.2173	C	G	0.2511	-0.0145	0.0118	36659	63137	1.9	0.4236	4	51949067	4	51949067	*	rs28787423	S	4	52815233	chr4:52815233	rs28787423	c	g	0.28	0.0348	0.0071	1.02e-06	52815233	51949067	4	51949067	4	51949067	*	S	-1.22881	4.90141
chr10:12252967:C:T	0.2833	T	C	0.5661	-0.0109	0.0102	36659	63137	0	0.9877	10	12252967	10	12252967	*	rs4545446	Y	10	12294966	chr10:12294966	rs4545446	t	c	0.5601	-0.0283	0.0064	9.38e-06	12294966	12252967	10	12252967	10	12252967	*	Y	-1.06863	-4.42188
chr1:26103563:G:A	0.7246	A	G	0.1805	-0.0046	0.0131	36659	63137	25.9	0.1968	1	26103563	1	26103563	*	rs2250730	R	1	26430054	chr1:26430054	rs2250730	a	g	0.1714	-0.0399	0.0085	2.542e-06	26430054	26103563	1	26103563	1	26103563	*	R	-0.351145	-4.69412
chr1:45701189:G:C	0.8868	C	G	0.2916	-0.0016	0.011	36659	63137	0	0.9814	1	45701189	1	45701189	*	rs4564187	S	1	46166861	chr1:46166861	rs4564187	c	g	0.2949	-0.0274	0.007	9.388e-05	46166861	45701189	1	45701189	1	45701189	*	S	-0.145455	-3.91429
chr7:70407393:G:A	0.3887	A	G	0.208	0.0108	0.0125	36659	63137	0	0.6222	7	70407393	7	70407393	*	rs7804672	R	7	69872379	chr7:69872379	rs7804672	a	g	0.1984	0.03	0.0081	0.0001983	69872379	70407393	7	70407393	7	70407393	*	R	0.864	3.7037
chr6:31095551:C:T	0.5957	T	C	0.3582	-0.0056	0.0106	36390	62462	27.1	0.1942	6	31095551	6	31095551	*	rs3130545	Y	6	31063328	chr6:31063328	rs3130545	t	c	0.3327	0.0237	0.0068	0.0004969	31063328	31095551	6	31095551	6	31095551	*	Y	-0.528302	3.48529
chr5:75266739:T:C	0.5315	T	C	0.5517	-0.0064	0.0103	36659	63137	14.8	0.3031	5	75266739	5	75266739	*	rs2112653	Y	5	74562564	chr5:74562564	rs2112653	t	c	0.5616	0.0344	0.0065	1.163e-07	74562564	75266739	5	75266739	5	75266739	*	Y	-0.621359	5.29231
chr1:149876917:C:G	0.91	C	G	0.9335	0.0024	0.0211	36659	63137	19.6	0.2573	1	149876917	1	149876917	*	rs143998996	S	1	149848467	chr1:149848467	rs143998996	c	g	0.9217	0.0523	0.0121	1.661e-05	149848467	149876917	1	149876917	1	149876917	*	S	0.113744	4.32231
chr2:65111993:G:A	0.1491	A	G	0.1351	-0.0213	0.0148	36659	63137	0	0.88	2	65111993	2	65111993	*	rs113683435	R	2	65339127	chr2:65339127	rs113683435	a	g	0.1322	-0.0339	0.0094	0.0003213	65339127	65111993	2	65111993	2	65111993	*	R	-1.43919	-3.60638
chr16:2967581:G:T	0.6722	T	G	0.005	0.0464	0.1095	21994	27765	0	0.5013	16	2967581	16	2967581	*	rs2285828	K	16	3017582	chr16:3017582	rs2285828	t	g	0.0183	0.2491	0.07	0.0003762	3017582	2967581	16	2967581	16	2967581	*	K	0.423744	3.55857
chr3:53132119:C:G	0.4023	C	G	0.7026	0.0094	0.0112	36659	63137	0	0.8016	3	53132119	3	53132119	*	rs6777975	S	3	53166135	chr3:53166135	rs6777975	c	g	0.6999	0.0255	0.007	0.0002779	53166135	53132119	3	53132119	3	53132119	*	S	0.839286	3.64286
chr12:50616309:T:C	0.8214	T	C	0.7191	0.0025	0.0112	36659	63137	15.3	0.2983	12	50616309	12	50616309	*	rs7134976	Y	12	51010092	chr12:51010092	rs7134976	t	c	0.7048	0.0306	0.007	1.289e-05	51010092	50616309	12	50616309	12	50616309	*	Y	0.223214	4.37143
chr12:120958843:T:C	0.6856	T	C	0.6044	0.0042	0.0103	36659	63137	22	0.2341	12	120958843	12	120958843	*	rs28380723	Y	12	121396646	chr12:121396646	rs28380723	t	c	0.6062	0.0362	0.0065	2.454e-08	121396646	120958843	12	120958843	12	120958843	*	Y	0.407767	5.56923
chr1:177903770:G:A	0.9393	A	G	0.1826	-0.001	0.0131	36659	63137	17.5	0.2767	1	177903770	1	177903770	*	rs571567	R	1	177872905	chr1:177872905	rs571567	a	g	0.2002	0.0542	0.008	9.673e-12	177872905	177903770	1	177903770	1	177903770	*	R	-0.0763359	6.775
chr1:51027756:A:G	0.07466	A	G	0.9064	0.031	0.0174	36659	63137	0	0.6879	1	51027756	1	51027756	*	rs59595057	R	1	51493428	chr1:51493428	rs59595057	a	g	0.9094	0.0653	0.0113	7.707e-09	51493428	51027756	1	51027756	1	51027756	*	R	1.78161	5.77876
chr8:117213011:C:T	0.9002	T	C	0.0614	0.0027	0.0213	36659	63137	0	0.6427	8	117213011	8	117213011	*	rs28783827	Y	8	118225250	chr8:118225250	rs28783827	t	c	0.0678	0.0478	0.0128	0.0001825	118225250	117213011	8	117213011	8	117213011	*	Y	0.126761	3.73438
chr6:7005709:G:A	0.1895	A	G	0.8497	-0.0193	0.0147	36659	63137	54.8	0.01442	6	7005709	6	7005709	*	rs6597246	R	6	7005942	chr6:7005942	rs6597246	a	g	0.8503	-0.033	0.009	0.0002475	7005942	7005709	6	7005709	6	7005709	*	R	-1.31293	-3.66667
chr5:62551775:G:T	0.001845	T	G	0.0034	0.2985	0.0959	35451	58886	0	0.6859	5	62551775	5	62551775	*	rs143339644	K	5	61847602	chr5:61847602	rs143339644	t	g	0.0041	0.2234	0.0602	0.0002067	61847602	62551775	5	62551775	5	62551775	*	K	3.11262	3.71096
chr3:185827617:G:A	0.4351	A	G	0.0344	0.0217	0.0278	36659	63137	14.7	0.304	3	185827617	3	185827617	*	rs77058020	R	3	185545405	chr3:185545405	rs77058020	a	g	0.036	0.0946	0.0173	4.354e-08	185545405	185827617	3	185827617	3	185827617	*	R	0.780576	5.46821
chr7:23586983:C:A	0.1254	A	C	0.2448	0.0179	0.0117	36659	63137	34.3	0.1244	7	23586983	7	23586983	*	rs7781145	M	7	23626602	chr7:23626602	rs7781145	a	c	0.2527	0.0269	0.0073	0.0002423	23626602	23586983	7	23586983	7	23586983	*	M	1.52991	3.68493
chr15:49616880:T:C	0.3673	T	C	0.7491	-0.0106	0.0117	36659	63137	41.1	0.07457	15	49616880	15	49616880	*	rs74406736	Y	15	49909077	chr15:49909077	rs74406736	t	c	0.7396	0.0338	0.0073	3.994e-06	49909077	49616880	15	49616880	15	49616880	*	Y	-0.905983	4.63014
chr12:26144168:A:T	0.7678	A	T	0.7119	0.0033	0.0111	36659	63137	0	0.5276	12	26144168	12	26144168	*	rs2004824	W	12	26297101	chr12:26297101	rs2004824	a	t	0.702	0.0302	0.007	1.67e-05	26297101	26144168	12	26144168	12	26144168	*	W	0.297297	4.31429
chr2:232737583:A:G	0.2959	A	G	0.6807	-0.0115	0.011	36659	63137	47.1	0.0416	2	232737583	2	232737583	*	rs66549961	R	2	233602293	chr2:233602293	rs66549961	a	g	0.6553	-0.0248	0.0067	0.0002148	233602293	232737583	2	232737583	2	232737583	*	R	-1.04545	-3.70149
chr10:63348724:C:T	0.1572	T	C	0.0228	0.0479	0.0338	36496	62732	0	0.5828	10	63348724	10	63348724	*	rs75230052	Y	10	65108484	chr10:65108484	rs75230052	t	c	0.029	-0.0765	0.0196	9.338e-05	65108484	63348724	10	63348724	10	63348724	*	Y	1.41716	-3.90306
chr15:25422022:G:A	0.769	A	G	0.0047	0.0244	0.0831	36086	60096	0	0.855	15	25422022	15	25422022	*	rs184591700	R	15	25667169	chr15:25667169	rs184591700	a	g	0.0123	0.1669	0.0444	0.0001702	25667169	25422022	15	25422022	15	25422022	*	R	0.293622	3.75901
chr9:25756273:G:C	0.2116	C	G	0.4422	0.0128	0.0102	36659	63137	0	0.6882	9	25756273	9	25756273	*	rs1231377	S	9	25756271	chr9:25756271	rs1231377	c	g	0.4474	0.025	0.0064	9.067e-05	25756271	25756273	9	25756273	9	25756273	*	S	1.2549	3.90625
chr4:122911999:T:C	0.3949	T	C	0.2257	-0.0103	0.0121	36659	63137	0	0.531	4	122911999	4	122911999	*	rs11098676	Y	4	123833154	chr4:123833154	rs11098676	t	c	0.215	-0.0311	0.0077	5.971e-05	123833154	122911999	4	122911999	4	122911999	*	Y	-0.85124	-4.03896
chr9:136357665:G:A	0.7449	A	G	0.4843	-0.0033	0.0103	36390	62462	0	0.8829	9	136357665	9	136357665	*	rs7848555	R	9	139252117	chr9:139252117	rs7848555	a	g	0.4964	0.0419	0.0066	2.124e-10	139252117	136357665	9	136357665	9	136357665	*	R	-0.320388	6.34848
chr17:3927946:C:T	0.7273	T	C	0.1391	0.0053	0.0151	36659	63137	0	0.892	17	3927946	17	3927946	*	rs753960	Y	17	3831240	chr17:3831240	rs753960	t	c	0.1361	-0.0485	0.0097	6.331e-07	3831240	3927946	17	3927946	17	3927946	*	Y	0.350993	-5
chr11:43709901:G:A	0.174	A	G	0.5367	-0.0138	0.0101	36659	63137	0	0.9171	11	43709901	11	43709901	*	rs4288745	R	11	43731451	chr11:43731451	rs4288745	a	g	0.5307	0.024	0.0064	0.0001715	43731451	43709901	11	43709901	11	43709901	*	R	-1.36634	3.75
chr5:44644393:A:G	0.8793	A	G	0.6121	-0.0016	0.0105	36659	63137	0	0.8397	5	44644393	5	44644393	*	rs12516900	R	5	44644495	chr5:44644495	rs12516900	a	g	0.6016	-0.0383	0.0065	3.635e-09	44644495	44644393	5	44644393	5	44644393	*	R	-0.152381	-5.89231
chr17:42135088:C:T	0.5862	T	C	0.0539	-0.0123	0.0227	36659	63137	39.6	0.08446	17	42135088	17	42135088	*	rs78862468	Y	17	40287106	chr17:40287106	rs78862468	t	c	0.057	0.0616	0.0139	9.709e-06	40287106	42135088	17	42135088	17	42135088	*	Y	-0.54185	4.43165
chr1:171529227:T:C	0.8164	T	C	0.5066	0.0023	0.0101	36659	63137	3	0.4141	1	171529227	1	171529227	*	rs11589384	H	1	171498366	chr1:171498366	rs11589384	t	c	0.4855	-0.0234	0.0064	0.0002485	171498366	171529227	1	171529227	1	171529227	*	H	0.227723	-3.65625
chr2:100291136:A:G	0.5525	A	G	0.3587	0.0063	0.0106	36659	63137	51.1	0.02531	2	100291136	2	100291136	*	rs4851285	R	2	100907598	chr2:100907598	rs4851285	a	g	0.3487	0.025	0.0067	0.0001909	100907598	100291136	2	100291136	2	100291136	*	R	0.59434	3.73134
chr15:56631307:C:T	0.4446	T	C	0.0247	0.0248	0.0325	36659	63137	0	0.8211	15	56631307	15	56631307	*	rs75969011	Y	15	56923505	chr15:56923505	rs75969011	t	c	0.0317	0.0842	0.0185	5.535e-06	56923505	56631307	15	56631307	15	56631307	*	Y	0.763077	4.55135
chr4:99600480:C:T	0.6448	T	C	0.1216	0.0071	0.0154	36659	63137	46.3	0.04537	4	99600480	4	99600480	*	rs17533517	Y	4	100521637	chr4:100521637	rs17533517	t	c	0.1166	-0.0368	0.0102	0.0002907	100521637	99600480	4	99600480	4	99600480	*	Y	0.461039	-3.60784
chr1:26470431:G:C	0.9501	C	G	0.2498	0.0007	0.0117	36659	63137	0	0.7484	1	26470431	1	26470431	*	rs12096239	S	1	26796922	chr1:26796922	rs12096239	c	g	0.2489	0.0274	0.0073	0.0001851	26796922	26470431	1	26470431	1	26470431	*	S	0.0598291	3.75342
chr15:75582059:C:A	0.09071	A	C	0.0461	-0.0417	0.0247	36659	63137	19.3	0.2598	15	75582059	15	75582059	*	rs116892142	M	15	75874400	chr15:75874400	rs116892142	a	c	0.0477	-0.0679	0.0158	1.749e-05	75874400	75582059	15	75582059	15	75582059	*	M	-1.68826	-4.29747
chr1:158837670:T:C	0.6861	T	C	0.9937	0.0274	0.0677	36086	60096	0	0.5097	1	158837670	1	158837670	*	rs114503838	Y	1	158807460	chr1:158807460	rs114503838	t	c	0.9942	-0.1949	0.0442	1.029e-05	158807460	158837670	1	158837670	1	158837670	*	Y	0.404727	-4.4095
chr15:76473044:T:A	0.9934	A	T	0.5746	-0.0001	0.0102	36659	63137	0	0.6019	15	76473044	15	76473044	*	rs17364330	W	15	76765385	chr15:76765385	rs17364330	a	t	0.5659	0.0282	0.0064	1.009e-05	76765385	76473044	15	76473044	15	76473044	*	W	-0.00980392	4.40625
chr6:31378389:C:A	0.7996	A	C	0.9238	0.005	0.0197	36390	62462	0	0.8662	6	31378389	6	31378389	*	rs9266618	M	6	31346166	chr6:31346166	rs9266618	a	c	0.9076	0.074	0.0118	3.986e-10	31346166	31378389	6	31378389	6	31378389	*	M	0.253807	6.27119
chr17:46103588:A:G	4.554e-08	A	G	0.7725	0.0673	0.0123	36659	63137	54.6	0.01493	17	46103588	17	46103588	*	rs17660595	R	17	44180954	chr17:44180954	rs17660595	a	g	0.7878	-0.0203	0.008	0.01074	44180954	46103588	17	46103588	17	46103588	*	R	5.47154	-2.5375
chr6:33596519:A:T	0.2812	A	T	0.7852	0.0132	0.0123	36659	63137	24.3	0.2118	6	33596519	6	33596519	*	rs12206050	W	6	33564296	chr6:33564296	rs12206050	a	t	0.7865	0.0293	0.0079	0.0001906	33564296	33596519	6	33596519	6	33596519	*	W	1.07317	3.70886
chr11:2811675:C:T	0.05002	T	C	0.14	-0.0288	0.0147	36390	62462	0	0.8016	11	2811675	11	2811675	*	rs2237888	Y	11	2832905	chr11:2832905	rs2237888	t	c	0.1418	-0.0453	0.0094	1.53e-06	2832905	2811675	11	2811675	11	2811675	*	Y	-1.95918	-4.81915
chr6:70629490:G:A	0.8708	A	G	0.0062	-0.0109	0.0668	36227	62057	0	0.974	6	70629490	6	70629490	*	rs181481607	R	6	71339193	chr6:71339193	rs181481607	a	g	0.0064	0.1645	0.0417	7.896e-05	71339193	70629490	6	70629490	6	70629490	*	R	-0.163174	3.94484
chr7:40870768:G:A	0.1928	A	G	0.1178	0.0208	0.016	36659	63137	0	0.4477	7	40870768	7	40870768	*	rs7788391	R	7	40910367	chr7:40910367	rs7788391	a	g	0.114	0.0484	0.0102	1.883e-06	40910367	40870768	7	40870768	7	40870768	*	R	1.3	4.7451
chr2:631099:C:G	0.1525	C	G	0.1803	0.0188	0.0132	36659	63137	0	0.4417	2	631099	2	631099	*	rs5017300	S	2	631099	chr2:631099	rs5017300	c	g	0.1709	-0.0492	0.0085	6.581e-09	631099	631099	2	631099	2	631099	*	S	1.42424	-5.78824
chr4:18091109:G:C	0.07924	C	G	0.1958	-0.0223	0.0127	36659	63137	3.2	0.4123	4	18091109	4	18091109	*	rs71605307	S	4	18092732	chr4:18092732	rs71605307	c	g	0.1906	-0.033	0.0082	5.328e-05	18092732	18091109	4	18091109	4	18091109	*	S	-1.75591	-4.02439
chr3:168535881:A:G	0.7693	A	G	0.629	0.0031	0.0107	36659	63137	45.9	0.04708	3	168535881	3	168535881	*	rs7645060	R	3	168253669	chr3:168253669	rs7645060	a	g	0.6292	-0.0306	0.0066	3.501e-06	168253669	168535881	3	168535881	3	168535881	*	R	0.28972	-4.63636
chr12:71042257:T:C	0.9697	T	C	0.4187	-0.0004	0.0102	36659	63137	32.2	0.1412	12	71042257	12	71042257	*	rs907721	Y	12	71436037	chr12:71436037	rs907721	t	c	0.4066	0.0473	0.0065	3.184e-13	71436037	71042257	12	71042257	12	71042257	*	Y	-0.0392157	7.27692
chr5:53467059:A:G	0.6538	A	G	0.3417	0.0048	0.0107	36659	63137	0	0.4763	5	53467059	5	53467059	*	rs1833886	R	5	52762889	chr5:52762889	rs1833886	a	g	0.328	-0.0246	0.0068	0.0003008	52762889	53467059	5	53467059	5	53467059	*	R	0.448598	-3.61765
chr15:39368084:A:G	0.7394	A	G	0.3972	0.0036	0.0107	36659	63137	0	0.9286	15	39368084	15	39368084	*	rs878728	R	15	39660285	chr15:39660285	rs878728	a	g	0.3868	0.0302	0.0066	4.686e-06	39660285	39368084	15	39368084	15	39368084	*	R	0.336449	4.57576
chr5:102946768:T:A	0.3658	A	T	0.3166	0.0098	0.0108	36659	63137	23.4	0.2208	5	102946768	5	102946768	*	rs3776873	W	5	102282472	chr5:102282472	rs3776873	a	t	0.3255	0.0404	0.0068	2.916e-09	102282472	102946768	5	102946768	5	102946768	*	W	0.907407	5.94118
chr6:118978278:G:A	0.2692	A	G	0.5305	0.0111	0.0101	36659	63137	0	0.9794	6	118978278	6	118978278	*	rs2051057	R	6	119299443	chr6:119299443	rs2051057	a	g	0.5256	0.0263	0.0063	2.833e-05	119299443	118978278	6	118978278	6	118978278	*	R	1.09901	4.1746
chr5:102431585:G:C	0.2646	C	G	0.33	-0.0119	0.0107	36659	63137	0	0.7793	5	102431585	5	102431585	*	rs1584713	S	5	101767289	chr5:101767289	rs1584713	c	g	0.341	0.0366	0.0067	4.71e-08	101767289	102431585	5	102431585	5	102431585	*	S	-1.11215	5.46269
chr11:128161609:T:C	0.9369	T	C	0.9497	0.0018	0.0233	36659	63137	0	0.8258	11	128161609	11	128161609	*	rs7106647	Y	11	128031504	chr11:128031504	rs7106647	t	c	0.9557	0.0677	0.0159	2.101e-05	128031504	128161609	11	128161609	11	128161609	*	Y	0.0772532	4.25786
chr7:140887369:C:T	0.6959	T	C	0.1488	-0.0055	0.0141	36659	63137	6.3	0.3833	7	140887369	7	140887369	*	rs10251793	Y	7	140587169	chr7:140587169	rs10251793	t	c	0.1394	0.0336	0.0091	0.0002255	140587169	140887369	7	140887369	7	140887369	*	Y	-0.390071	3.69231
chr19:33486598:T:C	0.2015	T	C	0.908	0.0227	0.0178	36659	63137	66.1	0.001021	19	33486598	19	33486598	*	rs77427037	Y	19	33977504	chr19:33977504	rs77427037	t	c	0.8976	0.0494	0.0107	3.735e-06	33977504	33486598	19	33486598	19	33486598	*	Y	1.27528	4.61682
chr6:31643381:T:C	0.9092	T	C	0.1893	-0.0015	0.0128	36390	62462	32.9	0.1447	6	31643381	6	31643381	*	rs2395047	Y	6	31611158	chr6:31611158	rs2395047	t	c	0.2011	-0.0592	0.0081	2.088e-13	31611158	31643381	6	31643381	6	31643381	*	Y	-0.117188	-7.30864
chr4:48743425:C:T	0.1615	T	C	0.4655	-0.0141	0.0101	36659	63137	31	0.1514	4	48743425	4	48743425	*	rs10008265	Y	4	48745442	chr4:48745442	rs10008265	t	c	0.4954	0.0236	0.0064	0.0002198	48745442	48743425	4	48743425	4	48743425	*	Y	-1.39604	3.6875
chr18:43188438:C:A	0.1486	A	C	0.411	0.015	0.0104	36659	63137	8.9	0.3593	18	43188438	18	43188438	*	rs57110915	M	18	40768403	chr18:40768403	rs57110915	a	c	0.4315	-0.0258	0.0065	7.056e-05	40768403	43188438	18	43188438	18	43188438	*	M	1.44231	-3.96923
chr8:9990150:G:C	0.5029	C	G	0.5308	0.0068	0.0101	36390	62462	0	0.612	8	9990150	8	9990150	*	rs7815199	S	8	9847660	chr8:9847660	rs7815199	c	g	0.5171	-0.0232	0.0064	0.0002807	9847660	9990150	8	9990150	8	9990150	*	S	0.673267	-3.625
chr19:31413651:C:T	0.4296	T	C	0.6278	-0.0084	0.0106	36659	63137	35.1	0.1181	19	31413651	19	31413651	*	rs2867576	Y	19	31904557	chr19:31904557	rs2867576	t	c	0.6073	0.0294	0.0066	8.308e-06	31904557	31413651	19	31413651	19	31413651	*	Y	-0.792453	4.45455
chr12:60877149:A:G	0.9637	A	G	0.1759	0.0006	0.0135	36659	63137	2.6	0.4177	12	60877149	12	60877149	*	rs7978012	R	12	61270930	chr12:61270930	rs7978012	a	g	0.1614	0.0315	0.0087	0.0002893	61270930	60877149	12	60877149	12	60877149	*	R	0.0444444	3.62069
chr6:31596390:A:G	0.2642	A	G	0.6329	0.0116	0.0104	36390	62462	0	0.8747	6	31596390	6	31596390	*	rs2515919	R	6	31564167	chr6:31564167	rs2515919	a	g	0.6253	-0.0281	0.0066	2.044e-05	31564167	31596390	6	31596390	6	31596390	*	R	1.11538	-4.25758
chr5:87802214:C:T	0.4274	T	C	0.0888	0.0145	0.0183	36659	63137	30.9	0.1521	5	87802214	5	87802214	*	rs62367616	Y	5	87098031	chr5:87098031	rs62367616	t	c	0.0901	0.0401	0.0112	0.0003445	87098031	87802214	5	87802214	5	87802214	*	Y	0.79235	3.58036
chr1:213530342:G:A	0.5519	A	G	0.7199	-0.0068	0.0114	36659	63137	0	0.7463	1	213530342	1	213530342	*	rs11120154	R	1	213703685	chr1:213703685	rs11120154	a	g	0.7352	-0.0264	0.0072	0.0002579	213703685	213530342	1	213530342	1	213530342	*	R	-0.596491	-3.66667
chr10:122344182:C:T	0.0882	T	C	0.2369	0.0202	0.0119	36659	63137	18.1	0.2717	10	122344182	10	122344182	*	rs12249417	Y	10	124103697	chr10:124103697	rs12249417	t	c	0.2339	0.0308	0.0075	4.395e-05	124103697	122344182	10	122344182	10	122344182	*	Y	1.69748	4.10667
chr3:23464182:G:A	0.1657	A	G	0.0327	0.0393	0.0284	36659	63137	0	0.7994	3	23464182	3	23464182	*	rs79656534	R	3	23505673	chr3:23505673	rs79656534	a	g	0.0376	0.1034	0.0171	1.373e-09	23505673	23464182	3	23464182	3	23464182	*	R	1.3838	6.04678
chr11:18097132:G:A	0.9064	A	G	0.1594	-0.0016	0.0137	36659	63137	17.8	0.2744	11	18097132	11	18097132	*	rs61882526	R	11	18118679	chr11:18118679	rs61882526	a	g	0.1547	-0.0344	0.0089	0.000111	18118679	18097132	11	18097132	11	18097132	*	R	-0.116788	-3.86517
chr7:48762325:A:C	0.67	A	C	0.9321	-0.0086	0.0201	36659	63137	34.5	0.1225	7	48762325	7	48762325	*	rs75756585	M	7	48801921	chr7:48801921	rs75756585	a	c	0.9352	-0.0473	0.013	0.0002693	48801921	48762325	7	48762325	7	48762325	*	M	-0.427861	-3.63846
chr2:65485968:A:G	0.93	A	G	0.5992	-0.0009	0.0104	36659	63137	0	0.8851	2	65485968	2	65485968	*	rs840941	R	2	65713102	chr2:65713102	rs840941	a	g	0.6056	0.039	0.0066	3.371e-09	65713102	65485968	2	65485968	2	65485968	*	R	-0.0865385	5.90909
chr16:81570646:T:C	0.04837	T	C	0.4298	0.0203	0.0103	36659	63137	0	0.5355	16	81570646	16	81570646	*	rs4889341	Y	16	81604251	chr16:81604251	rs4889341	t	c	0.4014	-0.0289	0.0066	1.18e-05	81604251	81570646	16	81570646	16	81570646	*	Y	1.97087	-4.37879
chr12:120882803:A:G	0.3939	A	G	0.5079	-0.0086	0.0101	36659	63137	0	0.5143	12	120882803	12	120882803	*	rs548452	R	12	121320606	chr12:121320606	rs548452	a	g	0.5052	0.0337	0.0064	1.317e-07	121320606	120882803	12	120882803	12	120882803	*	R	-0.851485	5.26562
chr4:128582474:A:T	0.08995	A	T	0.1164	-0.0294	0.0173	36659	63137	0	0.9933	4	128582474	4	128582474	*	rs1216382	W	4	129503629	chr4:129503629	rs1216382	a	t	0.0902	0.0406	0.0111	0.000254	129503629	128582474	4	128582474	4	128582474	*	W	-1.69942	3.65766
chr17:17955457:A:G	0.4481	A	G	0.6015	0.0078	0.0103	36659	63137	36.2	0.1096	17	17955457	17	17955457	*	rs8065970	R	17	17858771	chr17:17858771	rs8065970	a	g	0.6156	-0.0342	0.0066	2.163e-07	17858771	17955457	17	17955457	17	17955457	*	R	0.757282	-5.18182
chr11:30257282:A:G	0.9063	A	G	0.6624	-0.0012	0.0106	36659	63137	0	0.8884	11	30257282	11	30257282	*	rs4531442	R	11	30278829	chr11:30278829	rs4531442	a	g	0.6588	-0.0237	0.0068	0.0004969	30278829	30257282	11	30257282	11	30257282	*	R	-0.113208	-3.48529
chr19:4995284:A:T	0.6205	A	T	0.6642	-0.0053	0.0107	36390	62462	23	0.2314	19	4995284	19	4995284	*	rs57900491	W	19	4995295	chr19:4995295	rs57900491	a	t	0.6603	-0.0248	0.0068	0.0002684	4995295	4995284	19	4995284	19	4995284	*	W	-0.495327	-3.64706
chr3:123275578:T:C	0.132	T	C	0.5929	0.0157	0.0104	36659	63137	23.9	0.2158	3	123275578	3	123275578	*	rs11709386	Y	3	122994425	chr3:122994425	rs11709386	t	c	0.5919	0.0242	0.0065	0.0001931	122994425	123275578	3	123275578	3	123275578	*	Y	1.50962	3.72308
chr12:41447837:C:T	0.1651	T	C	0.4603	0.0141	0.0101	36659	63137	0	0.6206	12	41447837	12	41447837	*	rs1379776	Y	12	41841639	chr12:41841639	rs1379776	t	c	0.4754	0.0256	0.0064	6.117e-05	41841639	41447837	12	41447837	12	41447837	*	Y	1.39604	4
chr22:29021051:C:G	0.3974	C	G	0.5114	-0.0086	0.0101	36659	63137	39.7	0.08411	22	29021051	22	29021051	*	rs1977047	V	22	29417039	chr22:29417039	rs1977047	c	g	0.5139	-0.0224	0.0064	0.0004528	29417039	29021051	22	29021051	22	29021051	*	V	-0.851485	-3.5
chr5:147255697:A:G	0.4461	A	G	0.709	-0.0085	0.0111	36659	63137	0	0.7524	5	147255697	5	147255697	*	rs11167975	R	5	146635260	chr5:146635260	rs11167975	a	g	0.7245	0.0252	0.0072	0.0004864	146635260	147255697	5	147255697	5	147255697	*	R	-0.765766	3.5
chr6:125782972:A:G	0.05969	A	G	0.4954	-0.0191	0.0101	36659	63137	48.7	0.03437	6	125782972	6	125782972	*	rs9401845	R	6	126104118	chr6:126104118	rs9401845	a	g	0.4929	-0.0325	0.0064	3.607e-07	126104118	125782972	6	125782972	6	125782972	*	R	-1.89109	-5.07812
chr7:84107528:C:T	0.9935	T	C	0.511	-0.0001	0.0101	36659	63137	10.7	0.3422	7	84107528	7	84107528	*	rs3801634	Y	7	83736844	chr7:83736844	rs3801634	t	c	0.5133	0.0223	0.0064	0.0004802	83736844	84107528	7	84107528	7	84107528	*	Y	-0.00990099	3.48438
chr11:49353469:T:A	0.0007268	A	T	0.0926	0.0582	0.0172	36659	63137	24.5	0.2103	11	49353469	11	49353469	*	rs76427006	W	11	49375021	chr11:49375021	rs76427006	a	t	0.0941	0.0497	0.0109	5.014e-06	49375021	49353469	11	49353469	11	49353469	*	W	3.38372	4.55963
chr10:75779020:C:T	0.6127	T	C	0.4578	-0.0052	0.0102	36659	63137	0	0.5452	10	75779020	10	75779020	*	rs12253409	Y	10	77538778	chr10:77538778	rs12253409	t	c	0.4883	0.0237	0.0064	0.0002066	77538778	75779020	10	75779020	10	75779020	*	Y	-0.509804	3.70312
chr13:32994738:T:C	0.9702	T	C	0.7947	0.0005	0.0125	36659	63137	0	0.6844	13	32994738	13	32994738	*	rs73174981	Y	13	33568876	chr13:33568876	rs73174981	t	c	0.7927	-0.0372	0.0079	2.167e-06	33568876	32994738	13	32994738	13	32994738	*	Y	0.04	-4.70886
chr14:29221307:T:C	0.001671	T	C	0.2429	-0.0374	0.0119	36659	63137	0	0.6617	14	29221307	14	29221307	*	rs2180454	Y	14	29690513	chr14:29690513	rs2180454	t	c	0.2374	-0.028	0.0075	0.0002038	29690513	29221307	14	29221307	14	29221307	*	Y	-3.14286	-3.73333
chr6:32343026:G:A	0.025	A	G	0.396	-0.0237	0.0106	35353	56437	28.3	0.1933	6	32343026	6	32343026	*	rs9268259	R	6	32310803	chr6:32310803	rs9268259	a	g	0.389	0.0392	0.0066	2.802e-09	32310803	32343026	6	32343026	6	32343026	*	R	-2.23585	5.93939
chr6:113892116:T:C	0.2802	T	C	0.1332	-0.0167	0.0155	36659	63137	14.6	0.3052	6	113892116	6	113892116	*	rs2615510	Y	6	114213280	chr6:114213280	rs2615510	t	c	0.1146	-0.0425	0.0101	2.355e-05	114213280	113892116	6	113892116	6	113892116	*	Y	-1.07742	-4.20792
chr1:50939995:C:T	0.05382	T	C	0.0925	-0.0335	0.0174	36659	63137	0	0.4594	1	50939995	1	50939995	*	rs59600829	Y	1	51405667	chr1:51405667	rs59600829	t	c	0.09	-0.0665	0.0113	4.081e-09	51405667	50939995	1	50939995	1	50939995	*	Y	-1.92529	-5.88496
chr12:119884656:T:C	0.6045	T	C	0.999	-0.1407	0.2716	20301	21839	0	1	12	119884656	12	119884656	*	rs188972535	Y	12	120322460	chr12:120322460	rs188972535	t	c	0.9991	-0.5216	0.1375	0.0001481	120322460	119884656	12	119884656	12	119884656	*	Y	-0.518041	-3.79345
chr11:93072062:C:T	0.8198	T	C	0.1478	0.0032	0.0142	36659	63137	41.2	0.07417	11	93072062	11	93072062	*	rs664267	Y	11	92805228	chr11:92805228	rs664267	t	c	0.1489	0.0352	0.0088	6.274e-05	92805228	93072062	11	93072062	11	93072062	*	Y	0.225352	4
chr5:158497216:C:A	0.8572	A	C	0.2262	-0.0022	0.0121	36659	63137	0	0.7915	5	158497216	5	158497216	*	rs2964491	M	5	157924224	chr5:157924224	rs2964491	a	c	0.2139	0.032	0.0077	3.626e-05	157924224	158497216	5	158497216	5	158497216	*	M	-0.181818	4.15584
chr8:19964271:T:G	0.6991	T	G	0.8826	-0.006	0.0156	36659	63137	16.8	0.284	8	19964271	8	19964271	*	rs77069344	K	8	19821782	chr8:19821782	rs77069344	t	g	0.8954	0.0611	0.0105	5.36e-09	19821782	19964271	8	19964271	8	19964271	*	K	-0.384615	5.81905
chr2:58867656:A:G	0.7115	A	G	0.7397	-0.0043	0.0115	36659	63137	0	0.4754	2	58867656	2	58867656	*	rs6748463	R	2	59094791	chr2:59094791	rs6748463	a	g	0.7446	-0.032	0.0073	1.265e-05	59094791	58867656	2	58867656	2	58867656	*	R	-0.373913	-4.38356
chr15:41701468:A:G	0.4834	A	G	0.6971	0.0077	0.011	36659	63137	0	0.761	15	41701468	15	41701468	*	rs11630972	R	15	41993666	chr15:41993666	rs11630972	a	g	0.7008	0.0327	0.007	3.141e-06	41993666	41701468	15	41701468	15	41701468	*	R	0.7	4.67143
chr11:66139063:A:G	0.6414	A	G	0.2056	0.0058	0.0125	36659	63137	0	0.5016	11	66139063	11	66139063	*	rs535395	R	11	65906534	chr11:65906534	rs535395	a	g	0.1925	0.0324	0.0081	5.849e-05	65906534	66139063	11	66139063	11	66139063	*	R	0.464	4
chr8:13549788:T:C	0.9088	T	C	0.5809	-0.0012	0.0102	36659	63137	5.2	0.3938	8	13549788	8	13549788	*	rs1905014	Y	8	13407297	chr8:13407297	rs1905014	t	c	0.5682	-0.0232	0.0065	0.0003517	13407297	13549788	8	13549788	8	13549788	*	Y	-0.117647	-3.56923
chr11:2191218:G:A	0.1472	A	G	0.2643	-0.0166	0.0114	36390	62462	0	0.6522	11	2191218	11	2191218	*	rs67957462	V	11	2212448	chr11:2212448	rs67957462	a	g	0.2715	0.035	0.0076	4.668e-06	2212448	2191218	11	2191218	11	2191218	*	V	-1.45614	4.60526
chr8:67543701:C:T	0.3931	T	C	0.6314	-0.0091	0.0107	36659	63137	23.2	0.2227	8	67543701	8	67543701	*	rs1948822	Y	8	68455936	chr8:68455936	rs1948822	t	c	0.6643	-0.0263	0.0068	0.0001113	68455936	67543701	8	67543701	8	67543701	*	Y	-0.850467	-3.86765
chr8:67543701:C:T	0.3931	T	C	0.6314	-0.0091	0.0107	36659	63137	23.2	0.2227	8	67543701	8	67543701	*	rs879360822	R	8	68455936	chr8:68455936	rs1948822	t	c	0.6643	-0.0263	0.0068	0.0001113	68455936	67543701	8	67543701	8	67543701	*	R	-0.850467	-3.86765
chr5:79278147:T:C	0.7372	T	C	0.3869	0.0035	0.0104	36659	63137	5.3	0.3929	5	79278147	5	79278147	*	rs16876598	Y	5	78573970	chr5:78573970	rs16876598	t	c	0.3884	-0.0339	0.0065	1.768e-07	78573970	79278147	5	79278147	5	79278147	*	Y	0.336538	-5.21538
chr10:91816105:T:C	0.0166	T	C	0.8179	0.0314	0.0131	36659	63137	0	0.7573	10	91816105	10	91816105	*	rs6583788	Y	10	93575862	chr10:93575862	rs6583788	t	c	0.8271	-0.0323	0.0085	0.0001398	93575862	91816105	10	91816105	10	91816105	*	Y	2.39695	-3.8
chr5:12997894:C:T	0.8171	T	C	0.4304	0.0024	0.0103	36659	63137	0	0.9322	5	12997894	5	12997894	*	rs1438290	Y	5	12998006	chr5:12998006	rs1438290	t	c	0.435	-0.0236	0.0065	0.0002774	12998006	12997894	5	12997894	5	12997894	*	Y	0.23301	-3.63077
chr3:45040185:A:G	0.6822	A	G	0.5945	0.0042	0.0103	36659	63137	47.1	0.04128	3	45040185	3	45040185	*	rs6772941	R	3	45081677	chr3:45081677	rs6772941	a	g	0.5838	-0.0226	0.0065	0.0004987	45081677	45040185	3	45040185	3	45040185	*	R	0.407767	-3.47692
chr4:49049748:C:T	0.2633	T	C	0.7233	0.0129	0.0115	36659	63137	0	0.5805	4	49049748	4	49049748	*	rs2605233	Y	4	49051765	chr4:49051765	rs2605233	t	c	0.7086	-0.0298	0.007	2.157e-05	49051765	49049748	4	49049748	4	49049748	*	Y	1.12174	-4.25714
chr11:32707227:G:T	0.2993	T	G	0.0507	0.0242	0.0233	36659	63137	0	0.651	11	32707227	11	32707227	*	rs115618387	K	11	32728773	chr11:32728773	rs115618387	t	g	0.0544	-0.0757	0.0142	1.06e-07	32728773	32707227	11	32707227	11	32707227	*	K	1.03863	-5.33099
chr1:28724764:C:T	0.992	T	C	0.402	0.0001	0.0103	36659	63137	3.3	0.4115	1	28724764	1	28724764	*	rs2318374	Y	1	29051276	chr1:29051276	rs2318374	t	c	0.4254	-0.0299	0.0064	2.848e-06	29051276	28724764	1	28724764	1	28724764	*	Y	0.00970874	-4.67188
chr2:147106183:C:T	0.8155	T	C	0.1521	-0.0033	0.014	36659	63137	0	0.5836	2	147106183	2	147106183	*	rs59472565	Y	2	147863751	chr2:147863751	rs59472565	t	c	0.1563	0.0449	0.0088	3.305e-07	147863751	147106183	2	147106183	2	147106183	*	Y	-0.235714	5.10227
chr11:93496256:G:A	0.4473	A	G	0.3082	0.0083	0.0109	36659	63137	0	0.7008	11	93496256	11	93496256	*	rs2605612	R	11	93229422	chr11:93229422	rs2605612	a	g	0.3059	-0.0355	0.0069	2.788e-07	93229422	93496256	11	93496256	11	93496256	*	R	0.761468	-5.14493
chr15:76148473:A:C	0.7682	A	C	0.85	-0.0042	0.0143	36659	63137	0	0.5317	15	76148473	15	76148473	*	rs2955721	V	15	76440814	chr15:76440814	rs2955721	a	c	0.8526	-0.0351	0.009	9.695e-05	76440814	76148473	15	76148473	15	76148473	*	V	-0.293706	-3.9
chr2:228159156:T:A	0.4635	A	T	0.5674	-0.0075	0.0103	36659	63137	4.7	0.3983	2	228159156	2	228159156	*	rs4973076	W	2	229023872	chr2:229023872	rs4973076	a	t	0.5593	0.0223	0.0064	0.0004802	229023872	228159156	2	228159156	2	228159156	*	W	-0.728155	3.48438
chr3:154302961:T:C	0.135	T	C	0.1413	-0.0223	0.0149	36659	63137	34.7	0.1208	3	154302961	3	154302961	*	rs355757	Y	3	154020750	chr3:154020750	rs355757	t	c	0.1502	-0.0326	0.009	0.0002941	154020750	154302961	3	154302961	3	154302961	*	Y	-1.49664	-3.62222
chr18:66080285:G:A	0.5795	A	G	0.0043	0.0443	0.08	36086	60096	4.6	0.3949	18	66080285	18	66080285	*	rs4140841	R	18	63747521	chr18:63747521	rs4140841	a	g	0.0065	0.1773	0.0483	0.0002395	63747521	66080285	18	66080285	18	66080285	*	R	0.55375	3.67081
chr9:22000248:T:C	0.3096	T	C	0.9001	0.017	0.0168	36659	63137	0	0.6268	9	22000248	9	22000248	*	rs3218005	Y	9	22000247	chr9:22000247	rs3218005	t	c	0.8995	-0.057	0.0106	7.042e-08	22000247	22000248	9	22000248	9	22000248	*	Y	1.0119	-5.37736
chr5:102541225:A:G	0.9174	A	G	0.6843	0.0011	0.0108	36659	63137	16	0.2915	5	102541225	5	102541225	*	rs1393625	R	5	101876929	chr5:101876929	rs1393625	a	g	0.6825	0.035	0.0069	4.087e-07	101876929	102541225	5	102541225	5	102541225	*	R	0.101852	5.07246
chr4:52456134:A:G	0.6572	A	G	0.3011	0.0049	0.0111	36659	63137	3.6	0.4083	4	52456134	4	52456134	*	rs7700150	R	4	53322300	chr4:53322300	rs7700150	a	g	0.2976	0.0269	0.007	0.0001258	53322300	52456134	4	52456134	4	52456134	*	R	0.441441	3.84286
chr6:20637778:C:G	0.6043	C	G	0.7957	0.0065	0.0126	36659	63137	1.4	0.4279	6	20637778	6	20637778	*	rs7751957	S	6	20638009	chr6:20638009	rs7751957	c	g	0.7972	-0.0674	0.008	2.451e-17	20638009	20637778	6	20637778	6	20637778	*	S	0.515873	-8.425
chr10:79285523:T:C	0.4287	T	C	0.5989	0.0082	0.0104	36659	63137	22.4	0.2305	10	79285523	10	79285523	*	rs1250568	Y	10	81045280	chr10:81045280	rs1250568	t	c	0.5676	-0.0266	0.0066	5.516e-05	81045280	79285523	10	79285523	10	79285523	*	Y	0.788462	-4.0303
chr3:64774859:G:A	0.09399	A	G	0.5584	-0.017	0.0102	36659	63137	0	0.7161	3	64774859	3	64774859	*	rs318733	R	3	64760535	chr3:64760535	rs318733	a	g	0.5658	0.0239	0.0064	0.0001825	64760535	64774859	3	64774859	3	64774859	*	R	-1.66667	3.73438
chr9:19055967:T:C	0.3786	T	C	0.6164	-0.0091	0.0103	36659	63137	0	0.6737	9	19055967	9	19055967	*	rs1048169	Y	9	19055965	chr9:19055965	rs1048169	t	c	0.6063	-0.0353	0.0065	5.393e-08	19055965	19055967	9	19055967	9	19055967	*	Y	-0.883495	-5.43077
chr20:33958081:A:G	0.9385	A	G	0.3132	0.0008	0.011	36659	63137	0	0.4935	20	33958081	20	33958081	*	rs6088355	R	20	32545887	chr20:32545887	rs6088355	a	g	0.3372	-0.0415	0.0068	1.075e-09	32545887	33958081	20	33958081	20	33958081	*	R	0.0727273	-6.10294
chr16:77173934:G:A	0.1147	A	G	0.0269	-0.051	0.0323	36496	62732	1	0.4292	16	77173934	16	77173934	*	rs111956155	R	16	77207831	chr16:77207831	rs111956155	a	g	0.0231	0.0806	0.0227	0.000389	77207831	77173934	16	77173934	16	77173934	*	R	-1.57895	3.55066
chr2:159472295:C:T	0.953	T	C	0.0253	-0.0019	0.0325	36659	63137	3.4	0.4106	2	159472295	2	159472295	*	rs62173234	H	2	160328806	chr2:160328806	rs62173234	t	c	0.025	-0.0744	0.0214	0.0004953	160328806	159472295	2	159472295	2	159472295	*	H	-0.0584615	-3.47664
chr6:24414908:T:C	0.3416	T	C	0.8986	0.0158	0.0167	36659	63137	0	0.7166	6	24414908	6	24414908	*	rs3761789	Y	6	24415136	chr6:24415136	rs3761789	t	c	0.8831	0.0354	0.0099	0.0003723	24415136	24414908	6	24414908	6	24414908	*	Y	0.946108	3.57576
chr10:43575601:A:G	0.3407	A	G	0.3376	0.0104	0.0109	36659	63137	0	0.5795	10	43575601	10	43575601	*	rs7079327	R	10	44071049	chr10:44071049	rs7079327	a	g	0.3307	-0.0263	0.0068	0.0001113	44071049	43575601	10	43575601	10	43575601	*	R	0.954128	-3.86765
chr11:93372799:T:C	0.9824	T	C	0.5121	0.0002	0.0101	36659	63137	0	0.9114	11	93372799	11	93372799	*	rs3020071	Y	11	93105965	chr11:93105965	rs3020071	t	c	0.5024	-0.0281	0.0064	1.084e-05	93105965	93372799	11	93372799	11	93372799	*	Y	0.019802	-4.39062
chr13:113629215:G:A	0.3654	A	G	0.3651	0.0096	0.0106	36659	63137	9.6	0.3526	13	113629215	13	113629215	*	rs9604172	R	13	114283530	chr13:114283530	rs9604172	a	g	0.3613	0.0254	0.0066	0.0001178	114283530	113629215	13	113629215	13	113629215	*	R	0.90566	3.84848
chr3:134503604:T:G	0.1393	T	G	0.9959	-0.1526	0.1032	32228	42115	55.3	0.08176	3	134503604	3	134503604	*	rs6766235	K	3	134222446	chr3:134222446	rs6766235	t	g	0.997	-0.287	0.082	0.0004639	134222446	134503604	3	134503604	3	134503604	*	K	-1.47868	-3.5
chr9:34041929:G:A	0.2037	A	G	0.6321	0.0133	0.0105	36659	63137	0	0.7693	9	34041929	9	34041929	*	rs1760815	R	9	34041927	chr9:34041927	rs1760815	a	g	0.6143	0.0305	0.0066	3.767e-06	34041927	34041929	9	34041929	9	34041929	*	R	1.26667	4.62121
chr22:41304653:G:C	0.2202	C	G	0.4433	-0.0125	0.0102	36659	63137	23.5	0.2197	22	41304653	22	41304653	*	rs7292854	S	22	41700657	chr22:41700657	rs7292854	c	g	0.4573	-0.0259	0.0064	5.009e-05	41700657	41304653	22	41304653	22	41304653	*	S	-1.22549	-4.04688
chr5:102752643:G:T	0.5356	T	G	0.4207	-0.0063	0.0102	36659	63137	27	0.1867	5	102752643	5	102752643	*	rs2431328	K	5	102088347	chr5:102088347	rs2431328	t	g	0.4347	0.0309	0.0064	1.311e-06	102088347	102752643	5	102752643	5	102752643	*	K	-0.617647	4.82812
chr10:22733896:A:G	0.4181	A	G	0.9813	-0.0311	0.0384	36496	62732	7.4	0.3739	10	22733896	10	22733896	*	rs72816881	R	10	23022825	chr10:23022825	rs72816881	a	g	0.9863	-0.1047	0.0288	0.0002766	23022825	22733896	10	22733896	10	22733896	*	R	-0.809896	-3.63542
chr12:4297416:C:A	0.6969	A	C	0.3874	-0.0042	0.0108	36659	63137	24.3	0.2118	12	4297416	12	4297416	*	rs7398804	M	12	4406582	chr12:4406582	rs7398804	a	c	0.3725	-0.026	0.0068	0.0001333	4406582	4297416	12	4297416	12	4297416	*	M	-0.388889	-3.82353
chr16:71995405:G:A	0.05436	A	G	0.3926	-0.0199	0.0103	36659	63137	43.9	0.058	16	71995405	16	71995405	*	rs12920844	R	16	72029304	chr16:72029304	rs12920844	a	g	0.3822	0.0238	0.0066	0.0003084	72029304	71995405	16	71995405	16	71995405	*	R	-1.93204	3.60606
chr5:54222639:A:G	0.3688	A	G	0.4579	0.0092	0.0102	36659	63137	32	0.1434	5	54222639	5	54222639	*	rs26769	R	5	53518469	chr5:53518469	rs26769	a	g	0.4535	0.0227	0.0064	0.0003792	53518469	54222639	5	54222639	5	54222639	*	R	0.901961	3.54688
chr8:11049541:A:C	0.4034	A	C	0.0783	-0.0165	0.0198	36390	62462	0	0.4791	8	11049541	8	11049541	*	rs7462014	N	8	10907051	chr8:10907051	rs7462014	a	c	0.0674	0.0516	0.0131	8.06e-05	10907051	11049541	8	11049541	8	11049541	*	N	-0.833333	3.93893
chr11:2846137:C:T	0.01476	T	C	0.2424	0.0291	0.012	36390	62462	0	0.8912	11	2846137	11	2846137	*	rs35877729	Y	11	2867367	chr11:2867367	rs35877729	t	c	0.2638	0.0302	0.0075	6.174e-05	2867367	2846137	11	2846137	11	2846137	*	Y	2.425	4.02667
chr12:132042582:A:G	0.2149	A	G	0.8773	0.0192	0.0155	36659	63137	11.3	0.3365	12	132042582	12	132042582	*	rs11246908	R	12	132527127	chr12:132527127	rs11246908	a	g	0.886	-0.044	0.0102	1.475e-05	132527127	132042582	12	132042582	12	132042582	*	R	1.23871	-4.31373
chr15:77519766:C:G	0.806	C	G	0.9558	-0.0061	0.025	36659	63137	37.3	0.1015	15	77519766	15	77519766	*	rs78249579	S	15	77812108	chr15:77812108	rs78249579	c	g	0.946	0.0524	0.0146	0.0003176	77812108	77519766	15	77519766	15	77519766	*	S	-0.244	3.58904
chr10:112844804:C:T	0.8115	T	C	0.2634	0.0028	0.0118	36659	63137	50.8	0.02618	10	112844804	10	112844804	*	rs12248007	Y	10	114604563	chr10:114604563	rs12248007	t	c	0.2562	0.046	0.0073	3.467e-10	114604563	112844804	10	112844804	10	112844804	*	Y	0.237288	6.30137
chr2:65107000:G:A	0.3053	A	G	0.6739	-0.0111	0.0108	36659	63137	0	0.5061	2	65107000	2	65107000	*	rs13005414	R	2	65334134	chr2:65334134	rs13005414	a	g	0.6941	0.0359	0.0069	2.046e-07	65334134	65107000	2	65107000	2	65107000	*	R	-1.02778	5.2029
chr4:82648696:T:C	0.5705	T	C	0.9134	-0.0102	0.018	36659	63137	0	0.5614	4	82648696	4	82648696	*	rs28496111	B	4	83569849	chr4:83569849	rs28496111	t	c	0.9176	-0.0406	0.0116	0.0004769	83569849	82648696	4	82648696	4	82648696	*	B	-0.566667	-3.5
chr1:26056634:G:C	0.5811	C	G	0.2089	-0.0068	0.0124	36659	63137	0	0.449	1	26056634	1	26056634	*	rs11247852	V	1	26383125	chr1:26383125	rs11247852	c	g	0.2079	-0.0327	0.0079	3.125e-05	26383125	26056634	1	26056634	1	26056634	*	V	-0.548387	-4.13924
chr6:31368980:A:G	0.2682	A	G	0.947	0.0265	0.0239	36390	62462	0	0.7684	6	31368980	6	31368980	*	rs12660817	R	6	31336757	chr6:31336757	rs12660817	a	g	0.9336	-0.0463	0.0132	0.0004488	31336757	31368980	6	31368980	6	31368980	*	R	1.10879	-3.50758
chr14:103141755:A:T	0.1799	A	T	0.2003	-0.0175	0.0131	36659	63137	35.4	0.1155	14	103141755	14	103141755	*	rs8003080	W	14	103608092	chr14:103608092	rs8003080	a	t	0.2092	0.0283	0.008	0.0003759	103608092	103141755	14	103141755	14	103141755	*	W	-1.33588	3.5375
chr1:72218650:G:A	0.7244	A	G	0.187	-0.0046	0.0129	36659	63137	0	0.9442	1	72218650	1	72218650	*	rs61765640	R	1	72684333	chr1:72684333	rs61765640	a	g	0.1979	-0.0341	0.0081	2.34e-05	72684333	72218650	1	72218650	1	72218650	*	R	-0.356589	-4.20988
chr22:28504985:G:T	0.622	T	G	0.3694	0.0051	0.0104	36659	63137	9.5	0.3537	22	28504985	22	28504985	*	rs9306458	B	22	28900973	chr22:28900973	rs9306458	t	g	0.3565	0.0293	0.0067	1.228e-05	28900973	28504985	22	28504985	22	28504985	*	B	0.490385	4.37313
chr8:84565001:A:G	0.6502	A	G	0.7541	0.0053	0.0118	36659	63137	0	0.7357	8	84565001	8	84565001	*	rs1252216	R	8	85477236	chr8:85477236	rs1252216	a	g	0.7508	0.0269	0.0076	0.0004325	85477236	84565001	8	84565001	8	84565001	*	R	0.449153	3.53947
chr7:15874836:G:C	0.7645	C	G	0.6819	-0.0033	0.0109	36659	63137	40.1	0.0813	7	15874836	7	15874836	*	rs38209	S	7	15914461	chr7:15914461	rs38209	c	g	0.6776	-0.0269	0.0068	7.731e-05	15914461	15874836	7	15874836	7	15874836	*	S	-0.302752	-3.95588
chr9:34289888:C:T	0.2423	T	C	0.6163	-0.0121	0.0103	36659	63137	44.6	0.05398	9	34289888	9	34289888	*	rs2380929	Y	9	34289886	chr9:34289886	rs2380929	t	c	0.6263	-0.0252	0.0066	0.0001333	34289886	34289888	9	34289888	9	34289888	*	Y	-1.17476	-3.81818
chr10:97329781:T:C	0.108	T	C	0.6195	-0.0167	0.0104	36659	63137	3.4	0.4099	10	97329781	10	97329781	*	rs7080275	Y	10	99089538	chr10:99089538	rs7080275	t	c	0.5974	-0.0303	0.0065	3.047e-06	99089538	97329781	10	97329781	10	97329781	*	Y	-1.60577	-4.66154
chr2:226137384:G:A	0.7999	A	G	0.0698	0.005	0.0199	36659	63137	0	0.6201	2	226137384	2	226137384	*	rs72977786	R	2	227002100	chr2:227002100	rs72977786	a	g	0.0675	-0.0637	0.0131	1.132e-06	227002100	226137384	2	226137384	2	226137384	*	R	0.251256	-4.8626
chr2:208071023:G:T	0.9819	T	G	0.2486	-0.0003	0.0118	36659	63137	8.7	0.3609	2	208071023	2	208071023	*	rs59337637	K	2	208935747	chr2:208935747	rs59337637	t	g	0.2468	0.0293	0.0074	8.1e-05	208935747	208071023	2	208071023	2	208071023	*	K	-0.0254237	3.95946
chr7:70325235:C:G	0.5539	C	G	0.7568	-0.007	0.0118	36659	63137	25.8	0.198	7	70325235	7	70325235	*	rs11766329	S	7	69790221	chr7:69790221	rs11766329	c	g	0.7549	-0.03	0.0074	5.447e-05	69790221	70325235	7	70325235	7	70325235	*	S	-0.59322	-4.05405
chr1:201913149:G:C	0.8505	C	G	0.5248	-0.0019	0.0102	36659	63137	12.8	0.3222	1	201913149	1	201913149	*	rs2644120	S	1	201882277	chr1:201882277	rs2644120	c	g	0.5487	0.0253	0.0064	7.455e-05	201882277	201913149	1	201913149	1	201913149	*	S	-0.186275	3.95312
chr1:149924963:G:A	0.8399	A	G	0.0658	-0.0043	0.0211	36659	63137	29.8	0.1619	1	149924963	1	149924963	*	rs72692810	R	1	149896855	chr1:149896855	rs72692810	a	g	0.0757	-0.0511	0.0123	3.028e-05	149896855	149924963	1	149924963	1	149924963	*	R	-0.203791	-4.15447
chr1:235449005:C:T	0.716	T	C	0.6563	0.0039	0.0107	36659	63137	0	0.9693	1	235449005	1	235449005	*	rs704705	Y	1	235612320	chr1:235612320	rs704705	t	c	0.6551	0.0314	0.0067	2.787e-06	235612320	235449005	1	235449005	1	235449005	*	Y	0.364486	4.68657
chr11:73148993:G:T	0.009206	T	G	0.7604	-0.0315	0.0121	36659	63137	0	0.9031	11	73148993	11	73148993	*	rs1783575	K	11	72860038	chr11:72860038	rs1783575	t	g	0.7846	-0.0358	0.0079	5.141e-06	72860038	73148993	11	73148993	11	73148993	*	K	-2.60331	-4.53165
chr7:44191617:T:G	0.6404	T	G	0.5132	0.0047	0.01	36659	63137	0	0.765	7	44191617	7	44191617	*	rs3757840	B	7	44231216	chr7:44231216	rs3757840	t	g	0.4964	0.0448	0.0064	2.309e-12	44231216	44191617	7	44191617	7	44191617	*	B	0.47	7
chr2:226340386:C:T	0.3285	T	C	0.2687	-0.0111	0.0114	36659	63137	1.4	0.4281	2	226340386	2	226340386	*	rs13005747	Y	2	227205102	chr2:227205102	rs13005747	t	c	0.2577	0.0273	0.0073	0.0001954	227205102	226340386	2	226340386	2	226340386	*	Y	-0.973684	3.73973
chr6:167038541:A:G	0.6842	A	G	0.9835	-0.016	0.0393	36659	63137	0	0.9878	6	167038541	6	167038541	*	rs16899831	R	6	167452029	chr6:167452029	rs16899831	a	g	0.9841	-0.0981	0.0258	0.0001397	167452029	167038541	6	167038541	6	167038541	*	R	-0.407125	-3.80233
chr8:117827145:A:C	0.333	A	C	0.7019	0.0107	0.0111	36659	63137	25.9	0.1974	8	117827145	8	117827145	*	rs4876758	M	8	118839384	chr8:118839384	rs4876758	a	c	0.7054	0.0275	0.007	8.85e-05	118839384	117827145	8	117827145	8	117827145	*	M	0.963964	3.92857
chr6:31237319:T:A	0.02063	A	T	0.169	-0.0315	0.0136	36390	62462	0	0.8537	6	31237319	6	31237319	*	rs28397295	W	6	31205096	chr6:31205096	rs28397295	a	t	0.1857	0.0288	0.0083	0.000498	31205096	31237319	6	31237319	6	31237319	*	W	-2.31618	3.46988
chr14:74495530:G:A	0.03491	A	G	0.5912	-0.0217	0.0103	36659	63137	0	0.568	14	74495530	14	74495530	*	rs4903231	R	14	74962233	chr14:74962233	rs4903231	a	g	0.5998	-0.0311	0.0065	1.661e-06	74962233	74495530	14	74495530	14	74495530	*	R	-2.1068	-4.78462
chr6:32791520:G:A	0.2261	A	G	0.6289	0.0126	0.0104	36390	62462	0	0.4804	6	32791520	6	32791520	*	rs2857161	R	6	32759297	chr6:32759297	rs2857161	a	g	0.6201	0.0324	0.0066	9.021e-07	32759297	32791520	6	32791520	6	32791520	*	R	1.21154	4.90909
chr8:20023529:G:A	0.7738	A	G	0.1092	0.0046	0.0161	36659	63137	3.5	0.409	8	20023529	8	20023529	*	rs74511360	R	8	19881040	chr8:19881040	rs74511360	a	g	0.0986	-0.0622	0.0108	8.04e-09	19881040	20023529	8	20023529	8	20023529	*	R	0.285714	-5.75926
chr4:38389984:A:G	0.5089	A	G	0.4694	0.0067	0.0101	36659	63137	0	0.7371	4	38389984	4	38389984	*	rs6827919	R	4	38391605	chr4:38391605	rs6827919	a	g	0.475	0.0248	0.0064	0.0001032	38391605	38389984	4	38389984	4	38389984	*	R	0.663366	3.875
chr11:60114051:G:C	5.324e-12	C	G	0.4352	-0.0706	0.0102	36659	63137	0	0.6959	11	60114051	11	60114051	*	rs574695	S	11	59881524	chr11:59881524	rs574695	c	g	0.4351	0.0052	0.0065	0.4231	59881524	60114051	11	60114051	11	60114051	*	S	-6.92157	0.8
chr16:53476024:G:A	0.01714	A	G	0.4873	-0.0243	0.0102	36659	63137	0	0.6415	16	53476024	16	53476024	*	rs8045674	R	16	53509936	chr16:53509936	rs8045674	a	g	0.4615	-0.0313	0.0064	9.55e-07	53509936	53476024	16	53476024	16	53476024	*	R	-2.38235	-4.89062
chr17:45900461:C:T	4.908e-08	T	C	0.2302	-0.0662	0.0121	36659	63137	53.5	0.01789	17	45900461	17	45900461	*	rs1864325	Y	17	43977827	chr17:43977827	rs1864325	t	c	0.2123	0.0195	0.008	0.01426	43977827	45900461	17	45900461	17	45900461	*	Y	-5.47107	2.4375
chr2:120684022:A:G	0.8053	A	G	0.9318	-0.005	0.0203	36659	63137	7.7	0.3704	2	120684022	2	120684022	*	rs62167009	R	2	121441598	chr2:121441598	rs62167009	a	g	0.9382	0.0547	0.0136	5.852e-05	121441598	120684022	2	120684022	2	120684022	*	R	-0.246305	4.02206
chr10:113008012:G:A	0.9006	A	G	0.33	0.0013	0.0108	36659	63137	0	0.5608	10	113008012	10	113008012	*	rs4132670	R	10	114767771	chr10:114767771	rs4132670	a	g	0.3111	0.2794	0.0069	0	114767771	113008012	10	113008012	10	113008012	*	R	0.12037	40.4928
chr12:60812672:T:C	0.9133	T	C	0.8216	-0.0014	0.0132	36659	63137	0	0.7056	12	60812672	12	60812672	*	rs11173627	Y	12	61206453	chr12:61206453	rs11173627	t	c	0.8265	-0.0301	0.0084	0.0003262	61206453	60812672	12	60812672	12	60812672	*	Y	-0.106061	-3.58333
chr8:8646047:G:C	0.4781	C	G	0.232	0.0086	0.0121	36390	62462	0	0.6983	8	8646047	8	8646047	*	rs12335155	S	8	8503557	chr8:8503557	rs12335155	c	g	0.2265	-0.0317	0.0077	4.288e-05	8503557	8646047	8	8646047	8	8646047	*	S	0.710744	-4.11688
chr17:17729164:G:A	0.5052	A	G	0.4298	0.0068	0.0101	36659	63137	18.9	0.2635	17	17729164	17	17729164	*	rs7224739	R	17	17632478	chr17:17632478	rs7224739	a	g	0.4289	-0.0242	0.0065	0.0001931	17632478	17729164	17	17729164	17	17729164	*	R	0.673267	-3.72308
chr15:77726481:T:C	0.6113	T	C	0.9111	0.009	0.0177	36659	63137	24.2	0.2136	15	77726481	15	77726481	*	rs28698962	Y	15	78018823	chr15:78018823	rs28698962	t	c	0.9141	-0.0438	0.0114	0.0001241	78018823	77726481	15	77726481	15	77726481	*	Y	0.508475	-3.84211
chr1:26070795:C:T	0.7763	T	C	0.1805	-0.0037	0.0131	36659	63137	31.5	0.1471	1	26070795	1	26070795	*	rs7520344	Y	1	26397286	chr1:26397286	rs7520344	t	c	0.172	-0.0395	0.0085	3.2e-06	26397286	26070795	1	26070795	1	26070795	*	Y	-0.282443	-4.64706
chr10:100664462:A:G	0.9927	A	G	0.7839	-0.0001	0.0122	36659	63137	0	0.9165	10	100664462	10	100664462	*	rs58159281	R	10	102424219	chr10:102424219	rs58159281	a	g	0.782	-0.0276	0.0077	0.0003677	102424219	100664462	10	100664462	10	100664462	*	R	-0.00819672	-3.58442
chr13:97015809:A:G	0.02811	A	G	0.9777	-0.0766	0.0349	36659	63137	9.6	0.3523	13	97015809	13	97015809	*	rs10161685	R	13	97668063	chr13:97668063	rs10161685	a	g	0.9765	-0.0763	0.0219	0.0004889	97668063	97015809	13	97015809	13	97015809	*	R	-2.19484	-3.48402
chr6:32318325:T:A	0.02568	A	T	0.3965	-0.0236	0.0106	35353	56437	25.5	0.2171	6	32318325	6	32318325	*	rs531094	W	6	32286102	chr6:32286102	rs531094	a	t	0.3904	0.0416	0.0068	9.804e-10	32286102	32318325	6	32318325	6	32318325	*	W	-2.22642	6.11765
chr9:123362063:G:C	0.02258	C	G	0.1231	0.035	0.0154	36659	63137	0	0.54	9	123362063	9	123362063	*	rs62579938	S	9	126124342	chr9:126124342	rs62579938	c	g	0.1205	0.0484	0.0105	3.789e-06	126124342	123362063	9	123362063	9	123362063	*	S	2.27273	4.60952
chr2:205215847:C:A	0.8701	A	C	0.4942	0.0017	0.0101	36659	63137	0	0.5229	2	205215847	2	205215847	*	rs1921780	M	2	206080571	chr2:206080571	rs1921780	a	c	0.5082	-0.0226	0.0064	0.0004024	206080571	205215847	2	205215847	2	205215847	*	M	0.168317	-3.53125
chr14:91609300:T:C	0.5013	T	C	0.2927	0.0076	0.0113	36659	63137	22.7	0.2274	14	91609300	14	91609300	*	rs1704645	Y	14	92075644	chr14:92075644	rs1704645	t	c	0.2821	-0.0276	0.0071	0.000106	92075644	91609300	14	91609300	14	91609300	*	Y	0.672566	-3.88732
chr3:174031548:A:T	0.4927	A	T	0.8063	-0.0087	0.0127	36659	63137	8.9	0.3596	3	174031548	3	174031548	*	rs9841095	W	3	173749338	chr3:173749338	rs9841095	a	t	0.8042	0.0284	0.0081	0.0004272	173749338	174031548	3	174031548	3	174031548	*	W	-0.685039	3.50617
chr15:76958200:A:G	0.9126	A	G	0.4554	0.0011	0.0102	36659	63137	0	0.5132	15	76958200	15	76958200	*	rs66508953	R	15	77250541	chr15:77250541	rs66508953	a	g	0.4604	-0.032	0.0064	5.435e-07	77250541	76958200	15	76958200	15	76958200	*	R	0.107843	-5
chr13:43564075:A:C	0.3307	A	C	0.6007	-0.01	0.0103	36659	63137	0	0.8787	13	43564075	13	43564075	*	rs4942240	M	13	44138211	chr13:44138211	rs4942240	a	c	0.6097	-0.0227	0.0065	0.0004708	44138211	43564075	13	43564075	13	43564075	*	M	-0.970874	-3.49231
chr12:118011737:C:T	0.0036	T	C	0.1347	0.044	0.0151	36659	63137	0	0.5658	12	118011737	12	118011737	*	rs10850950	Y	12	118449542	chr12:118449542	rs10850950	t	c	0.1514	0.034	0.009	0.0001594	118449542	118011737	12	118011737	12	118011737	*	Y	2.91391	3.77778
chr15:90985892:T:C	0.3352	T	C	0.818	-0.0126	0.0131	36659	63137	5.3	0.3925	15	90985892	15	90985892	*	rs8042518	Y	15	91529122	chr15:91529122	rs8042518	t	c	0.8237	-0.0584	0.0084	3.122e-12	91529122	90985892	15	90985892	15	90985892	*	Y	-0.961832	-6.95238
chr8:14267300:A:C	0.8179	A	C	0.6294	-0.0024	0.0104	36659	63137	20.8	0.2451	8	14267300	8	14267300	*	rs17294565	M	8	14124809	chr8:14124809	rs17294565	a	c	0.6205	-0.0239	0.0066	0.0002909	14124809	14267300	8	14267300	8	14267300	*	M	-0.230769	-3.62121
chr3:125519762:G:C	0.3846	C	G	0.4239	-0.0089	0.0103	36659	63137	0	0.8317	3	125519762	3	125519762	*	rs4679402	S	3	125238606	chr3:125238606	rs4679402	c	g	0.4158	0.0228	0.0065	0.0004443	125238606	125519762	3	125519762	3	125519762	*	S	-0.864078	3.50769
chr10:4716371:G:A	0.2058	A	G	0.0292	0.0381	0.0301	36659	63137	35.4	0.1154	10	4716371	10	4716371	*	rs112835232	D	10	4758563	chr10:4758563	rs112835232	a	g	0.0301	0.0701	0.0188	0.0001996	4758563	4716371	10	4716371	10	4716371	*	D	1.26578	3.72872
chr6:130109768:T:C	0.4525	T	C	0.9359	-0.0157	0.0208	36659	63137	7.9	0.3688	6	130109768	6	130109768	*	rs151327160	Y	6	130430913	chr6:130430913	rs151327160	t	c	0.9324	-0.0593	0.0129	4.132e-06	130430913	130109768	6	130109768	6	130109768	*	Y	-0.754808	-4.5969
chr9:21956471:A:G	0.1761	A	G	0.1099	-0.0233	0.0173	36659	63137	17.9	0.2736	9	21956471	9	21956471	*	rs2518716	D	9	21956470	chr9:21956470	rs2518716	a	g	0.1051	0.0547	0.0105	1.748e-07	21956470	21956471	9	21956471	9	21956471	*	D	-1.34682	5.20952
chr5:45114089:C:T	0.9496	T	C	0.1722	0.0009	0.0138	36659	63137	0	0.9172	5	45114089	5	45114089	*	rs72759939	Y	5	45114191	chr5:45114191	rs72759939	t	c	0.1523	-0.0356	0.0097	0.0002561	45114191	45114089	5	45114089	5	45114089	*	Y	0.0652174	-3.6701
chr17:4179947:T:C	0.6673	T	C	0.6939	0.0047	0.011	36659	63137	5.6	0.3902	17	4179947	17	4179947	*	rs9915922	Y	17	4083242	chr17:4083242	rs9915922	t	c	0.6929	-0.0488	0.0069	1.643e-12	4083242	4179947	17	4179947	17	4179947	*	Y	0.427273	-7.07246
chr6:20682391:T:C	0.485	T	C	0.809	0.0089	0.0128	36659	63137	0	0.5245	6	20682391	6	20682391	*	rs35612982	Y	6	20682622	chr6:20682622	rs35612982	t	c	0.8199	-0.1405	0.0082	2.486e-66	20682622	20682391	6	20682391	6	20682391	*	Y	0.695312	-17.1341
chr8:114308605:C:T	0.1755	T	C	0.4695	0.0137	0.0101	36659	63137	0	0.8479	8	114308605	8	114308605	*	rs10808467	Y	8	115320834	chr8:115320834	rs10808467	t	c	0.4687	0.0242	0.0064	0.0001512	115320834	114308605	8	114308605	8	114308605	*	Y	1.35644	3.78125
chr5:44785689:C:T	0.6282	T	C	0.3623	0.0051	0.0105	36659	63137	0	0.7202	5	44785689	5	44785689	*	rs7710952	Y	5	44785791	chr5:44785791	rs7710952	t	c	0.3747	0.0366	0.0066	2.88e-08	44785791	44785689	5	44785689	5	44785689	*	Y	0.485714	5.54545
chr3:64027741:G:A	0.33	A	G	0.1676	0.0132	0.0135	36659	63137	0	0.4446	3	64027741	3	64027741	*	rs35839	R	3	64013417	chr3:64013417	rs35839	a	g	0.173	-0.0379	0.0085	7.863e-06	64013417	64027741	3	64027741	3	64027741	*	R	0.977778	-4.45882
chr9:3250195:C:T	0.509	T	C	0.1117	-0.0106	0.016	36659	63137	0	0.959	9	3250195	9	3250195	*	rs7868041	Y	9	3250195	chr9:3250195	rs7868041	t	c	0.1095	0.0463	0.0102	5.144e-06	3250195	3250195	9	3250195	9	3250195	*	Y	-0.6625	4.53922
chr2:196112684:G:A	0.4156	A	G	0.2436	-0.0096	0.0117	36659	63137	44.8	0.05299	2	196112684	2	196112684	*	rs67847123	R	2	196977408	chr2:196977408	rs67847123	a	g	0.224	0.0273	0.0076	0.0003546	196977408	196112684	2	196112684	2	196112684	*	R	-0.820513	3.59211
chr2:233172293:G:A	4.939e-09	A	G	0.4371	0.0601	0.0103	36390	62462	47.9	0.04458	2	233172293	2	233172293	*	rs6431239	R	2	234080939	chr2:234080939	rs6431239	a	g	0.4561	-0.01	0.0064	0.1174	234080939	233172293	2	233172293	2	233172293	*	R	5.83495	-1.5625
chr20:52542299:C:A	0.8557	A	C	0.6901	0.002	0.011	36659	63137	0	0.445	20	52542299	20	52542299	*	rs6068223	M	20	51158838	chr20:51158838	rs6068223	a	c	0.6971	0.0256	0.0069	0.0002117	51158838	52542299	20	52542299	20	52542299	*	M	0.181818	3.71014
chr2:161545142:T:C	0.01348	T	C	0.0749	-0.0508	0.0206	36659	63137	55.6	0.0126	2	161545142	2	161545142	*	rs10187624	Y	2	162401652	chr2:162401652	rs10187624	t	c	0.0671	0.0506	0.013	9.724e-05	162401652	161545142	2	161545142	2	161545142	*	Y	-2.46602	3.89231
chr15:57106736:C:T	0.6494	T	C	0.4189	-0.0046	0.0102	36659	63137	0	0.606	15	57106736	15	57106736	*	rs7168387	Y	15	57398934	chr15:57398934	rs7168387	t	c	0.4044	-0.0247	0.0065	0.0001418	57398934	57106736	15	57106736	15	57106736	*	Y	-0.45098	-3.8
chr2:59070211:A:G	0.5747	A	G	0.3909	0.0058	0.0104	36659	63137	0	0.6779	2	59070211	2	59070211	*	rs6728037	R	2	59297346	chr2:59297346	rs6728037	a	g	0.3889	0.0345	0.0065	1.069e-07	59297346	59070211	2	59070211	2	59070211	*	R	0.557692	5.30769
chr12:95569840:AATG:A	0.4583	A	AATG	0.0009	0.2614	0.3525	22701	28177	50.9	0.1535	12	95569840	12	95569840	*	rs17024382	V	12	95963616	chr12:95963616	rs17024382	a	g	0.8674	-0.0395	0.0092	1.811e-05	95963616	95569840	12	95569840	12	95569840	*	V	0.74156	-4.29348
chr12:95569840:A:G	0.3382	A	G	0.864	-0.0141	0.0147	36659	63137	0	0.4495	12	95569840	12	95569840	*	rs17024382	V	12	95963616	chr12:95963616	rs17024382	a	g	0.8674	-0.0395	0.0092	1.811e-05	95963616	95569840	12	95569840	12	95569840	*	V	-0.959184	-4.29348
chr6:43847627:G:A	0.5535	A	G	0.6982	-0.0067	0.0112	36659	63137	0	0.8122	6	43847627	6	43847627	*	rs6937438	R	6	43815364	chr6:43815364	rs6937438	a	g	0.7112	-0.0514	0.007	2.352e-13	43815364	43847627	6	43847627	6	43847627	*	R	-0.598214	-7.34286
chr5:56510924:A:G	0.9256	A	G	0.2669	-0.0011	0.0114	36659	63137	0	0.7678	5	56510924	5	56510924	*	rs459193	R	5	55806751	chr5:55806751	rs459193	a	g	0.2594	-0.0722	0.0073	6.783e-23	55806751	56510924	5	56510924	5	56510924	*	R	-0.0964912	-9.89041
chr12:33245911:G:A	0.4626	A	G	0.1322	-0.0109	0.0148	36659	63137	0	0.6577	12	33245911	12	33245911	*	rs4630378	R	12	33398846	chr12:33398846	rs4630378	a	g	0.1342	0.0463	0.0094	8.951e-07	33398846	33245911	12	33245911	12	33245911	*	R	-0.736486	4.92553
chr6:50320123:T:C	0.174	T	C	0.9543	0.033	0.0243	36659	63137	53.5	0.0178	6	50320123	6	50320123	*	rs79103337	Y	6	50287836	chr6:50287836	rs79103337	t	c	0.941	-0.0525	0.0137	0.0001294	50287836	50320123	6	50320123	6	50320123	*	Y	1.35802	-3.83212
chr1:150357160:A:G	0.1094	A	G	0.9113	0.0287	0.018	36659	63137	52.2	0.02174	1	150357160	1	150357160	*	rs34307322	R	1	150329636	chr1:150329636	rs34307322	a	g	0.9005	-0.0433	0.011	8.196e-05	150329636	150357160	1	150357160	1	150357160	*	R	1.59444	-3.93636
chr15:73991868:C:G	0.02027	C	G	0.7077	0.0257	0.0111	36659	63137	15.7	0.2946	15	73991868	15	73991868	*	rs3816198	S	15	74284209	chr15:74284209	rs3816198	c	g	0.6902	-0.0262	0.0069	0.0001498	74284209	73991868	15	73991868	15	73991868	*	S	2.31532	-3.7971
chr12:60749073:A:G	0.8554	A	G	0.8333	-0.0025	0.0135	36659	63137	0	0.6808	12	60749073	12	60749073	*	rs7314383	R	12	61142854	chr12:61142854	rs7314383	a	g	0.8398	-0.0333	0.0087	0.0001272	61142854	60749073	12	60749073	12	60749073	*	R	-0.185185	-3.82759
chr10:92501246:C:T	0.6276	T	C	0.4025	0.005	0.0103	36659	63137	0	0.5351	10	92501246	10	92501246	*	rs11187030	Y	10	94261003	chr10:94261003	rs11187030	t	c	0.3991	-0.0808	0.0066	1.693e-34	94261003	92501246	10	92501246	10	92501246	*	Y	0.485437	-12.2424
chr6:34290794:T:G	0.465	T	G	0.9774	-0.0261	0.0358	36390	62462	0	0.4945	6	34290794	6	34290794	*	rs116839142	K	6	34258571	chr6:34258571	rs116839142	t	g	0.9711	-0.1003	0.0204	8.989e-07	34258571	34290794	6	34290794	6	34290794	*	K	-0.72905	-4.91667
chr9:122918268:C:T	0.1677	T	C	0.8509	-0.02	0.0145	36659	63137	39	0.08872	9	122918268	9	122918268	*	rs2241064	Y	9	125680547	chr9:125680547	rs2241064	t	c	0.8533	0.045	0.0091	7.808e-07	125680547	122918268	9	122918268	9	122918268	*	Y	-1.37931	4.94505
chr11:92951950:A:G	0.8795	A	G	0.7125	0.0017	0.0112	36659	63137	0	0.4571	11	92951950	11	92951950	*	rs10830959	R	11	92685116	chr11:92685116	rs10830959	a	g	0.7113	-0.0863	0.007	8.825e-35	92685116	92951950	11	92951950	11	92951950	*	R	0.151786	-12.3286
chr6:71319797:G:C	0.4771	C	G	0.867	0.0109	0.0153	36659	63137	0	0.7151	6	71319797	6	71319797	*	rs4706483	S	6	72029500	chr6:72029500	rs4706483	c	g	0.8627	-0.033	0.0093	0.0003981	72029500	71319797	6	71319797	6	71319797	*	S	0.712418	-3.54839
chr16:64548290:G:A	0.2708	A	G	0.2289	-0.0132	0.012	36659	63137	0	0.4615	16	64548290	16	64548290	*	rs16967667	R	16	64582193	chr16:64582193	rs16967667	a	g	0.2138	-0.0298	0.0077	0.00012	64582193	64548290	16	64548290	16	64548290	*	R	-1.1	-3.87013
chr14:79607115:G:T	0.5887	T	G	0.3929	-0.0056	0.0103	36659	63137	20.5	0.2479	14	79607115	14	79607115	*	rs2543581	K	14	80073458	chr14:80073458	rs2543581	t	g	0.364	-0.0301	0.0067	7.059e-06	80073458	79607115	14	79607115	14	79607115	*	K	-0.543689	-4.49254
chr18:60131465:G:T	0.03519	T	G	0.3226	-0.0228	0.0108	36659	63137	0	0.8582	18	60131465	18	60131465	*	rs7235626	K	18	57798697	chr18:57798697	rs7235626	t	g	0.3281	0.0434	0.0068	1.805e-10	57798697	60131465	18	60131465	18	60131465	*	K	-2.11111	6.38235
chr5:46238631:T:A	0.7441	A	T	0.2902	0.0037	0.0114	36659	63137	35.3	0.1165	5	46238631	5	46238631	*	rs10074483	W	5	46238733	chr5:46238733	rs10074483	a	t	0.3109	0.0264	0.0069	0.0001333	46238733	46238631	5	46238631	5	46238631	*	W	0.324561	3.82609
chr20:33945212:T:C	0.7271	T	C	0.3925	0.0036	0.0104	36659	63137	22.2	0.2323	20	33945212	20	33945212	*	rs6142051	Y	20	32533018	chr20:32533018	rs6142051	t	c	0.4062	-0.0357	0.0065	3.81e-08	32533018	33945212	20	33945212	20	33945212	*	Y	0.346154	-5.49231
chr3:183946045:T:C	0.03927	T	C	0.4361	0.0209	0.0101	36659	63137	0	0.7858	3	183946045	3	183946045	*	rs2292998	Y	3	183663833	chr3:183663833	rs2292998	t	c	0.456	0.0315	0.0064	8.139e-07	183663833	183946045	3	183946045	3	183946045	*	Y	2.06931	4.92188
chr12:95561179:G:A	0.3218	A	G	0.135	0.0146	0.0148	36659	63137	0	0.4456	12	95561179	12	95561179	*	rs11108111	R	12	95954955	chr12:95954955	rs11108111	a	g	0.1326	0.0417	0.0093	7.642e-06	95954955	95561179	12	95561179	12	95561179	*	R	0.986486	4.48387
chr3:49721331:A:G	0.5397	A	G	0.6973	0.0067	0.0109	36659	63137	0	0.5409	3	49721331	3	49721331	*	rs4768	R	3	49758764	chr3:49758764	rs4768	a	g	0.6829	-0.0342	0.0068	5.028e-07	49758764	49721331	3	49721331	3	49721331	*	R	0.614679	-5.02941
chr6:32435001:T:G	0.0001172	T	G	0.8101	0.0511	0.0133	35353	56437	0	0.7494	6	32435001	6	32435001	*	rs9268614	K	6	32402778	chr6:32402778	rs9268614	t	g	0.7862	-0.0633	0.0079	7.571e-16	32402778	32435001	6	32435001	6	32435001	*	K	3.84211	-8.01266
chr1:39282867:C:A	0.05731	A	C	0.738	-0.0219	0.0115	36659	63137	0	0.5422	1	39282867	1	39282867	*	rs2484751	M	1	39748539	chr1:39748539	rs2484751	a	c	0.7427	-0.0678	0.0072	6.305e-21	39748539	39282867	1	39282867	1	39282867	*	M	-1.90435	-9.41667
chr3:57851639:A:T	0.2434	A	T	0.8139	0.015	0.0129	36659	63137	49.5	0.03118	3	57851639	3	57851639	*	rs35607252	W	3	57837366	chr3:57837366	rs35607252	a	t	0.815	0.0296	0.0083	0.0003455	57837366	57851639	3	57851639	3	57851639	*	W	1.16279	3.56627
chr2:117636175:A:C	0.6033	A	C	0.9951	0.04	0.077	35451	58886	0	0.7107	2	117636175	2	117636175	*	rs192118043	M	2	118393751	chr2:118393751	rs192118043	a	c	0.9926	-0.1667	0.0429	0.0001031	118393751	117636175	2	117636175	2	117636175	*	M	0.519481	-3.88578
chr8:11987164:T:C	0.09021	T	C	0.1605	0.0272	0.0161	36390	62462	0	0.6791	8	11987164	8	11987164	*	rs7461560	Y	8	11844673	chr8:11844673	rs7461560	t	c	0.1168	-0.0371	0.0102	0.0002592	11844673	11987164	8	11987164	8	11987164	*	Y	1.68944	-3.63725
chr7:131899694:T:G	0.06623	T	G	0.2462	-0.022	0.012	36659	63137	11	0.3395	7	131899694	7	131899694	*	rs1593312	K	7	131584453	chr7:131584453	rs1593312	t	g	0.2379	0.0326	0.0075	1.529e-05	131584453	131899694	7	131899694	7	131899694	*	K	-1.83333	4.34667
chr6:38851253:A:T	0.9014	A	T	0.7863	-0.0015	0.0123	36659	63137	0	0.7474	6	38851253	6	38851253	*	rs62396408	W	6	38819029	chr6:38819029	rs62396408	a	t	0.7876	0.028	0.0079	0.0003629	38819029	38851253	6	38851253	6	38851253	*	W	-0.121951	3.5443
chr4:184693551:T:C	0.5431	T	C	0.8318	-0.0083	0.0136	36659	63137	34.6	0.1221	4	184693551	4	184693551	*	rs10015956	Y	4	185614705	chr4:185614705	rs10015956	t	c	0.8444	0.0317	0.0088	0.000313	185614705	184693551	4	184693551	4	184693551	*	Y	-0.610294	3.60227
chr5:58321576:G:C	0.1064	C	G	0.6081	0.0167	0.0104	36659	63137	0	0.5423	5	58321576	5	58321576	*	rs37535	B	5	57617403	chr5:57617403	rs37535	c	g	0.583	-0.0226	0.0065	0.0004987	57617403	58321576	5	58321576	5	58321576	*	B	1.60577	-3.47692
chr5:112990172:C:T	0.2148	T	C	0.5177	-0.0126	0.0101	36659	63137	4.2	0.4028	5	112990172	5	112990172	*	rs9784647	Y	5	112325869	chr5:112325869	rs9784647	t	c	0.5112	-0.0238	0.0064	0.0001942	112325869	112990172	5	112990172	5	112990172	*	Y	-1.24752	-3.71875
chr5:53947522:A:G	0.7901	A	G	0.8988	0.0045	0.0168	36659	63137	0	0.5585	5	53947522	5	53947522	*	rs3822501	R	5	53243352	chr5:53243352	rs3822501	a	g	0.9025	-0.0402	0.0108	0.0001933	53243352	53947522	5	53947522	5	53947522	*	R	0.267857	-3.72222
chr8:115631111:C:T	0.1644	T	C	0.6165	0.0145	0.0105	36659	63137	0	0.9864	8	115631111	8	115631111	*	rs2721948	Y	8	116643338	chr8:116643338	rs2721948	t	c	0.6181	-0.0332	0.0066	4.825e-07	116643338	115631111	8	115631111	8	115631111	*	Y	1.38095	-5.0303
chr17:29241762:T:C	0.2506	T	C	0.4093	0.0118	0.0103	36659	63137	13.5	0.3158	17	29241762	17	29241762	*	rs2041156	Y	17	27568780	chr17:27568780	rs2041156	t	c	0.4146	0.0265	0.0065	4.461e-05	27568780	29241762	17	29241762	17	29241762	*	Y	1.14563	4.07692
chr9:114172001:T:C	0.6826	T	C	0.7534	0.0048	0.0118	36659	63137	0	0.8127	9	114172001	9	114172001	*	rs2808777	H	9	116934281	chr9:116934281	rs2808777	t	c	0.7689	0.0303	0.0077	9.203e-05	116934281	114172001	9	114172001	9	114172001	*	H	0.40678	3.93506
chr20:33956521:T:C	0.4302	T	C	0.4918	0.008	0.0102	36659	63137	44.4	0.05518	20	33956521	20	33956521	*	rs6142059	Y	20	32544327	chr20:32544327	rs6142059	t	c	0.5044	-0.0245	0.0064	0.000125	32544327	33956521	20	33956521	20	33956521	*	Y	0.784314	-3.82812
chr3:47269664:T:C	0.7495	T	C	0.6111	0.0033	0.0104	36659	63137	0	0.6755	3	47269664	3	47269664	*	rs58472056	Y	3	47311154	chr3:47311154	rs58472056	t	c	0.6195	0.0267	0.0066	5.171e-05	47311154	47269664	3	47269664	3	47269664	*	Y	0.317308	4.04545
chr5:73052203:G:A	0.3332	A	G	0.3062	-0.0105	0.0109	36659	63137	0	0.7724	5	73052203	5	73052203	*	rs62362195	R	5	72348030	chr5:72348030	rs62362195	a	g	0.3216	0.024	0.0068	0.0004211	72348030	73052203	5	73052203	5	73052203	*	R	-0.963303	3.52941
chr8:11493212:C:G	0.9956	C	G	0.176	0.0001	0.0135	36390	62462	59.7	0.007874	8	11493212	8	11493212	*	rs9694294	S	8	11350721	chr8:11350721	rs9694294	c	g	0.1639	0.0355	0.0087	4.407e-05	11350721	11493212	8	11493212	8	11493212	*	S	0.00740741	4.08046
chr13:40911532:T:C	0.9224	T	C	0.7168	-0.0011	0.0112	36659	63137	0	0.6138	13	40911532	13	40911532	*	rs1989252	Y	13	41485668	chr13:41485668	rs1989252	t	c	0.694	-0.026	0.0069	0.0001682	41485668	40911532	13	40911532	13	40911532	*	Y	-0.0982143	-3.76812
chr4:17644292:C:T	0.5004	T	C	0.6186	-0.007	0.0104	36659	63137	0	0.5179	4	17644292	4	17644292	*	rs11737813	Y	4	17645915	chr4:17645915	rs11737813	t	c	0.6296	-0.0259	0.0066	8.62e-05	17645915	17644292	4	17644292	4	17644292	*	Y	-0.673077	-3.92424
chr3:170866275:A:C	0.2725	A	C	0.7524	-0.0128	0.0116	36659	63137	69	0.0003628	3	170866275	3	170866275	*	rs35192046	M	3	170584064	chr3:170584064	rs35192046	a	c	0.751	0.0351	0.0074	2.34e-06	170584064	170866275	3	170866275	3	170866275	*	M	-1.10345	4.74324
chr1:63659308:G:T	0.0517	T	G	0.2308	0.0234	0.012	36659	63137	27.6	0.1813	1	63659308	1	63659308	*	rs2749100	K	1	64124979	chr1:64124979	rs2749100	t	g	0.2303	-0.0286	0.0076	0.0001827	64124979	63659308	1	63659308	1	63659308	*	K	1.95	-3.76316
chr1:152186005:C:T	0.09943	T	C	0.0152	0.0732	0.0444	36227	62057	0	0.9677	1	152186005	1	152186005	*	rs12093512	Y	1	152158481	chr1:152158481	rs12093512	t	c	0.0165	-0.1028	0.0267	0.000118	152158481	152186005	1	152186005	1	152186005	*	Y	1.64865	-3.85019
chr18:42336618:C:A	0.5512	A	C	0.3165	0.0065	0.0109	36659	63137	67	0.0007763	18	42336618	18	42336618	*	rs4621064	M	18	39916583	chr18:39916583	rs4621064	a	c	0.3039	0.025	0.007	0.0003656	39916583	42336618	18	42336618	18	42336618	*	M	0.59633	3.57143
chr9:94950249:G:C	0.8081	C	G	0.5511	0.0025	0.0101	36659	63137	0	0.8993	9	94950249	9	94950249	*	rs7870160	S	9	97712531	chr9:97712531	rs7870160	c	g	0.5405	-0.0245	0.0064	0.000125	97712531	94950249	9	94950249	9	94950249	*	S	0.247525	-3.82812
chr5:44922823:A:G	0.6024	A	G	0.3694	0.0055	0.0105	36659	63137	0	0.8112	5	44922823	5	44922823	*	rs7708705	R	5	44922925	chr5:44922925	rs7708705	a	g	0.376	0.0371	0.0066	1.861e-08	44922925	44922823	5	44922823	5	44922823	*	R	0.52381	5.62121
chr4:103493731:C:G	0.9944	C	G	0.9266	-0.0001	0.0195	36659	63137	0	0.7559	4	103493731	4	103493731	*	rs9999400	S	4	104414888	chr4:104414888	rs9999400	c	g	0.9353	-0.0534	0.013	3.905e-05	104414888	103493731	4	103493731	4	103493731	*	S	-0.00512821	-4.10769
chr11:49856641:A:T	0.0009186	A	T	0.9127	-0.0593	0.0179	36659	63137	23.5	0.2197	11	49856641	11	49856641	*	rs74757772	W	11	49878193	chr11:49878193	rs74757772	a	t	0.909	-0.0484	0.0112	1.559e-05	49878193	49856641	11	49856641	11	49856641	*	W	-3.31285	-4.32143
chr2:158347967:T:C	0.3601	T	C	0.9004	0.0154	0.0168	36659	63137	11.3	0.3362	2	158347967	2	158347967	*	rs80337490	Y	2	159204479	chr2:159204479	rs80337490	t	c	0.9012	-0.0398	0.0107	0.000194	159204479	158347967	2	158347967	2	158347967	*	Y	0.916667	-3.71963
chr1:84040912:A:G	0.176	A	G	0.259	0.0157	0.0116	36659	63137	0	0.8016	1	84040912	1	84040912	*	rs501956	R	1	84506595	chr1:84506595	rs501956	a	g	0.2555	-0.0317	0.0073	1.524e-05	84506595	84040912	1	84040912	1	84040912	*	R	1.35345	-4.34247
chr17:80768971:A:G	0.4041	A	G	0.7491	-0.0097	0.0116	36659	63137	0	0.5617	17	80768971	17	80768971	*	rs9897595	R	17	78742771	chr17:78742771	rs9897595	a	g	0.7464	-0.0269	0.0073	0.0002423	78742771	80768971	17	80768971	17	80768971	*	R	-0.836207	-3.68493
chr15:77536834:A:G	0.2236	A	G	0.795	0.0153	0.0126	36659	63137	28.3	0.1758	15	77536834	15	77536834	*	rs4886873	R	15	77829176	chr15:77829176	rs4886873	a	g	0.8064	0.0732	0.0082	3.156e-19	77829176	77536834	15	77536834	15	77536834	*	R	1.21429	8.92683
chr7:14827089:A:G	0.3629	A	G	0.9225	-0.0172	0.0189	36659	63137	9.8	0.3509	7	14827089	7	14827089	*	rs79576365	R	7	14866714	chr7:14866714	rs79576365	a	g	0.9104	-0.0481	0.0112	1.759e-05	14866714	14827089	7	14827089	7	14827089	*	R	-0.910053	-4.29464
chr3:47025906:A:G	0.7249	A	G	0.5937	0.0036	0.0103	36659	63137	0	0.7674	3	47025906	3	47025906	*	rs56249396	R	3	47067396	chr3:47067396	rs56249396	a	g	0.5998	0.0302	0.0065	3.284e-06	47067396	47025906	3	47025906	3	47025906	*	R	0.349515	4.64615
chr9:94782021:C:T	0.9222	T	C	0.0631	0.002	0.0207	36659	63137	0	0.9985	9	94782021	9	94782021	*	rs12346548	Y	9	97544303	chr9:97544303	rs12346548	t	c	0.0623	-0.0546	0.0134	4.62e-05	97544303	94782021	9	94782021	9	94782021	*	Y	0.0966184	-4.07463
chr1:172389027:G:A	0.5746	A	G	0.5819	-0.0058	0.0103	36659	63137	10.4	0.3453	1	172389027	1	172389027	*	rs2301453	R	1	172358167	chr1:172358167	rs2301453	a	g	0.5686	-0.027	0.0064	2.364e-05	172358167	172389027	1	172389027	1	172389027	*	R	-0.563107	-4.21875
chr16:81514082:T:G	0.08666	T	G	0.7661	-0.0205	0.012	36659	63137	3.6	0.4083	16	81514082	16	81514082	*	rs8182218	K	16	81547687	chr16:81547687	rs8182218	t	g	0.7623	0.0354	0.0076	3.63e-06	81547687	81514082	16	81514082	16	81514082	*	K	-1.70833	4.65789
chr15:57058831:C:T	0.7256	T	C	0.5733	0.0036	0.0103	36659	63137	0	0.5963	15	57058831	15	57058831	*	rs2920267	Y	15	57351029	chr15:57351029	rs2920267	t	c	0.5949	0.0246	0.0065	0.0001509	57351029	57058831	15	57058831	15	57058831	*	Y	0.349515	3.78462
chr20:63949656:C:T	0.9727	T	C	0.2062	0.0004	0.0128	36390	62462	0	0.5923	20	63949656	20	63949656	*	rs76766334	Y	20	62581009	chr20:62581009	rs76766334	t	c	0.1948	-0.038	0.0085	7.441e-06	62581009	63949656	20	63949656	20	63949656	*	Y	0.03125	-4.47059
chr15:62090956:T:C	0.5878	T	C	0.5588	-0.0055	0.0101	36659	63137	42.2	0.06773	15	62090956	15	62090956	*	rs4502156	Y	15	62383155	chr15:62383155	rs4502156	t	c	0.5547	0.0461	0.0065	1.234e-12	62383155	62090956	15	62090956	15	62090956	*	Y	-0.544554	7.09231
chr3:23200440:C:T	0.1257	T	C	0.0415	-0.0394	0.0257	36659	63137	0	0.6039	3	23200440	3	23200440	*	rs114326067	H	3	23241931	chr3:23241931	rs114326067	t	c	0.0445	-0.0832	0.0158	1.421e-07	23241931	23200440	3	23200440	3	23200440	*	H	-1.53307	-5.26582
chr4:20135756:G:T	0.4122	T	G	0.124	0.0125	0.0153	36659	63137	34.2	0.1246	4	20135756	4	20135756	*	rs7655135	K	4	20137379	chr4:20137379	rs7655135	t	g	0.1282	0.0374	0.0095	8.662e-05	20137379	20135756	4	20135756	4	20135756	*	K	0.816993	3.93684
chr1:39188700:G:C	0.03029	C	G	0.2067	0.0269	0.0124	36659	63137	22.4	0.2301	1	39188700	1	39188700	*	rs57214150	S	1	39654372	chr1:39654372	rs57214150	c	g	0.2157	0.0775	0.0077	1.484e-23	39654372	39188700	1	39188700	1	39188700	*	S	2.16935	10.0649
chr6:20929804:G:A	0.3172	A	G	0.5172	-0.0102	0.0102	36659	63137	0	0.9563	6	20929804	6	20929804	*	rs11970010	R	6	20930035	chr6:20930035	rs11970010	a	g	0.5336	0.0284	0.0064	8.722e-06	20930035	20929804	6	20929804	6	20929804	*	R	-1	4.4375
chr14:102895680:A:C	0.26	A	C	0.8238	0.0149	0.0133	36659	63137	0	0.7399	14	102895680	14	102895680	*	rs4906269	M	14	103362017	chr14:103362017	rs4906269	a	c	0.8284	-0.0414	0.0085	1.052e-06	103362017	102895680	14	102895680	14	102895680	*	M	1.1203	-4.87059
chr6:7308749:A:C	0.7285	A	C	0.8176	0.0047	0.0134	36659	63137	17.9	0.2732	6	7308749	6	7308749	*	rs2764093	M	6	7308982	chr6:7308982	rs2764093	a	c	0.8292	0.0559	0.0086	7.47e-11	7308982	7308749	6	7308749	6	7308749	*	M	0.350746	6.5
chr22:32016589:T:C	0.338	T	C	0.9363	0.0203	0.0212	36659	63137	9.4	0.3545	22	32016589	22	32016589	*	rs140122322	Y	22	32412576	chr22:32412576	rs140122322	t	c	0.9163	0.0605	0.0118	3.162e-07	32412576	32016589	22	32016589	22	32016589	*	Y	0.957547	5.12712
chr17:36581142:G:C	0.1354	C	G	0.4099	-0.0155	0.0104	36390	62462	0	0.5571	17	36581142	17	36581142	*	rs12939690	V	17	34937572	chr17:34937572	rs12939690	c	g	0.4163	-0.0229	0.0065	0.0004192	34937572	36581142	17	36581142	17	36581142	*	V	-1.49038	-3.52308
chr4:95238966:T:C	0.7699	T	C	0.6322	-0.0031	0.0105	36659	63137	0	0.7384	4	95238966	4	95238966	*	rs4699412	Y	4	96160117	chr4:96160117	rs4699412	t	c	0.6152	-0.0288	0.0065	9.142e-06	96160117	95238966	4	95238966	4	95238966	*	Y	-0.295238	-4.43077
chr14:102408195:G:A	0.02242	A	G	0.0227	-0.08	0.035	36659	63137	18	0.2723	14	102408195	14	102408195	*	rs117847013	R	14	102874532	chr14:102874532	rs117847013	a	g	0.0276	0.0705	0.0199	0.0003943	102874532	102408195	14	102408195	14	102408195	*	R	-2.28571	3.54271
chr15:77343533:T:C	0.08201	T	C	0.2592	-0.02	0.0115	36659	63137	0	0.493	15	77343533	15	77343533	*	rs7167794	Y	15	77635875	chr15:77635875	rs7167794	t	c	0.2474	-0.0684	0.0074	3.542e-20	77635875	77343533	15	77343533	15	77343533	*	Y	-1.73913	-9.24324
chr2:105312591:T:G	0.07933	T	G	0.8788	0.0274	0.0156	36659	63137	0	0.6375	2	105312591	2	105312591	*	rs62154722	K	2	105929048	chr2:105929048	rs62154722	t	g	0.8773	-0.0359	0.0096	0.0001938	105929048	105312591	2	105312591	2	105312591	*	K	1.75641	-3.73958
chr9:32359193:C:A	0.2445	A	C	0.4385	-0.0119	0.0102	36659	63137	38.1	0.09492	9	32359193	9	32359193	*	rs10813797	M	9	32359191	chr9:32359191	rs10813797	a	c	0.4448	-0.0255	0.0064	6.536e-05	32359191	32359193	9	32359193	9	32359193	*	M	-1.16667	-3.98437
chr16:69936626:A:G	0.2536	A	G	0.263	0.0133	0.0116	36659	63137	0	0.6328	16	69936626	16	69936626	*	rs904803	R	16	69970529	chr16:69970529	rs904803	a	g	0.2708	-0.0272	0.0072	0.0001666	69970529	69936626	16	69936626	16	69936626	*	R	1.14655	-3.77778
chr15:80075814:C:T	0.2448	T	C	0.6417	0.0123	0.0106	36659	63137	34.3	0.1244	15	80075814	15	80075814	*	rs2461639	Y	15	80368156	chr15:80368156	rs2461639	t	c	0.6438	0.0286	0.0067	1.972e-05	80368156	80075814	15	80075814	15	80075814	*	Y	1.16038	4.26866
chr6:40401342:C:T	0.1774	T	C	0.326	0.0145	0.0108	36659	63137	0	0.9987	6	40401342	6	40401342	*	rs34045288	Y	6	40369081	chr6:40369081	rs34045288	t	c	0.3311	0.032	0.0068	2.577e-06	40369081	40401342	6	40401342	6	40401342	*	Y	1.34259	4.70588
chr6:75530189:T:G	0.8071	T	G	0.6328	-0.0025	0.0104	36659	63137	0	0.6587	6	75530189	6	75530189	*	rs17497655	K	6	76239905	chr6:76239905	rs17497655	t	g	0.627	0.0308	0.0066	3.022e-06	76239905	75530189	6	75530189	6	75530189	*	K	-0.240385	4.66667
chr8:30987843:T:G	0.04454	T	G	0.5202	0.0204	0.0102	36659	63137	0	0.6801	8	30987843	8	30987843	*	rs11785152	K	8	30845359	chr8:30845359	rs11785152	t	g	0.5264	0.0255	0.0064	6.536e-05	30845359	30987843	8	30987843	8	30987843	*	K	2	3.98437
chr15:76471766:G:A	0.6835	A	G	0.5243	-0.0041	0.0101	36659	63137	0	0.513	15	76471766	15	76471766	*	rs17461634	R	15	76764107	chr15:76764107	rs17461634	a	g	0.5189	0.0257	0.0064	5.724e-05	76764107	76471766	15	76471766	15	76471766	*	R	-0.405941	4.01562
chr8:144747285:T:C	0.7805	T	C	0.5556	-0.0029	0.0106	36659	63137	0	0.6831	8	144747285	8	144747285	*	rs7014773	Y	8	145972670	chr8:145972670	rs7014773	t	c	0.5451	0.0354	0.0065	4.946e-08	145972670	144747285	8	144747285	8	144747285	*	Y	-0.273585	5.44615
chr5:45854525:T:C	0.1671	T	C	0.602	-0.0142	0.0103	36659	63137	34.1	0.1254	5	45854525	5	45854525	*	rs13175559	Y	5	45854627	chr5:45854627	rs13175559	t	c	0.6011	-0.0227	0.0065	0.0004708	45854627	45854525	5	45854525	5	45854525	*	Y	-1.37864	-3.49231
chr15:63670848:A:G	0.242	A	G	0.6658	-0.0125	0.0106	36659	63137	14.7	0.3036	15	63670848	15	63670848	*	rs8041075	R	15	63963047	chr15:63963047	rs8041075	a	g	0.6551	-0.0304	0.0067	5.715e-06	63963047	63670848	15	63670848	15	63670848	*	R	-1.17925	-4.53731
chr8:10837615:A:T	0.2428	A	T	0.4601	-0.0118	0.0101	36390	62462	0	0.6855	8	10837615	8	10837615	*	rs12541110	W	8	10695125	chr8:10695125	rs12541110	a	t	0.4416	0.0387	0.0065	2.498e-09	10695125	10837615	8	10837615	8	10837615	*	W	-1.16832	5.95385
chr15:76923813:C:T	0.4947	T	C	0.0176	0.0267	0.0391	36659	63137	1.3	0.4292	15	76923813	15	76923813	*	rs143206531	Y	15	77216154	chr15:77216154	rs143206531	t	c	0.0168	-0.0953	0.0269	0.0003977	77216154	76923813	15	76923813	15	76923813	*	Y	0.682864	-3.54275
chr6:39144730:C:G	0.482	C	G	0.5245	0.0071	0.0101	36659	63137	17.3	0.2786	6	39144730	6	39144730	*	rs228825	B	6	39112506	chr6:39112506	rs228825	c	g	0.5139	0.0239	0.0064	0.0001825	39112506	39144730	6	39144730	6	39144730	*	B	0.70297	3.73438
chr13:57778909:A:C	0.904	A	C	0.7421	0.0014	0.0115	36659	63137	0	0.6364	13	57778909	13	57778909	*	rs7981226	H	13	58353043	chr13:58353043	rs7981226	a	c	0.732	0.0255	0.0072	0.0004161	58353043	57778909	13	57778909	13	57778909	*	H	0.121739	3.54167
chr18:60222979:T:G	0.008383	T	G	0.6637	0.0281	0.0107	36659	63137	0	0.8245	18	60222979	18	60222979	*	rs1673482	K	18	57890212	chr18:57890212	rs1673482	t	g	0.657	-0.0359	0.0067	8.441e-08	57890212	60222979	18	60222979	18	60222979	*	K	2.62617	-5.35821
chr14:91595403:G:A	0.2865	A	G	0.7156	-0.0122	0.0114	36659	63137	32.8	0.1368	14	91595403	14	91595403	*	rs1285642	R	14	92061747	chr14:92061747	rs1285642	a	g	0.7221	0.0311	0.0071	1.253e-05	92061747	91595403	14	91595403	14	91595403	*	R	-1.07018	4.38028
chr10:92366712:C:T	0.006915	T	C	0.3938	0.0279	0.0103	36659	63137	25.5	0.2014	10	92366712	10	92366712	*	rs2265198	Y	10	94126469	chr10:94126469	rs2265198	t	c	0.4225	-0.0487	0.0065	6.282e-14	94126469	92366712	10	92366712	10	92366712	*	Y	2.70874	-7.49231
chr11:60091239:A:T	2.473e-12	A	T	0.564	0.0717	0.0102	36659	63137	0	0.6972	11	60091239	11	60091239	*	rs556917	W	11	59858712	chr11:59858712	rs556917	a	t	0.565	-0.0057	0.0065	0.3799	59858712	60091239	11	60091239	11	60091239	*	W	7.02941	-0.876923
chr20:34432640:A:G	0.1039	A	G	0.489	0.0164	0.0101	36659	63137	0	0.8854	20	34432640	20	34432640	*	rs6088498	R	20	33020446	chr20:33020446	rs6088498	a	g	0.4943	-0.0243	0.0064	0.000142	33020446	34432640	20	34432640	20	34432640	*	R	1.62376	-3.79687
chr3:183917710:T:A	0.2401	A	T	0.4868	-0.0118	0.01	36659	63137	0	0.719	3	183917710	3	183917710	*	rs13066518	W	3	183635498	chr3:183635498	rs13066518	a	t	0.4736	-0.0276	0.0064	1.551e-05	183635498	183917710	3	183917710	3	183917710	*	W	-1.18	-4.3125
chr3:49958085:T:C	0.2297	T	C	0.4906	0.0121	0.0101	36659	63137	27.8	0.1795	3	49958085	3	49958085	*	rs6792892	Y	3	49995518	chr3:49995518	rs6792892	t	c	0.4836	-0.0325	0.0064	3.607e-07	49995518	49958085	3	49958085	3	49958085	*	Y	1.19802	-5.07812
chr5:102999018:A:C	0.5955	A	C	0.6805	-0.0057	0.0108	36659	63137	23	0.224	5	102999018	5	102999018	*	rs1593842	M	5	102334722	chr5:102334722	rs1593842	a	c	0.6712	-0.0425	0.0068	4.243e-10	102334722	102999018	5	102999018	5	102999018	*	M	-0.527778	-6.25
chr3:170730742:C:T	0.619	T	C	0.0058	-0.0356	0.0716	36227	62057	0	0.6804	3	170730742	3	170730742	*	rs35542207	Y	3	170448531	chr3:170448531	rs35542207	t	c	0.0058	-0.1895	0.0481	8.043e-05	170448531	170730742	3	170730742	3	170730742	*	Y	-0.497207	-3.93971
chr15:98006265:A:G	0.02806	A	G	0.5961	-0.0235	0.0107	36659	63137	0	0.8612	15	98006265	15	98006265	*	rs36192658	R	15	98549495	chr15:98549495	rs36192658	a	g	0.612	-0.0238	0.0067	0.0003827	98549495	98006265	15	98006265	15	98006265	*	R	-2.19626	-3.55224
chr6:20595153:G:A	0.4515	A	G	0.0513	-0.0173	0.023	36659	63137	22.5	0.2291	6	20595153	6	20595153	*	rs13199587	R	6	20595384	chr6:20595384	rs13199587	a	g	0.047	0.112	0.0151	1.099e-13	20595384	20595153	6	20595153	6	20595153	*	R	-0.752174	7.41722
chr6:40395012:G:A	0.3658	A	G	0.5619	-0.0093	0.0103	36659	63137	0	0.9956	6	40395012	6	40395012	*	rs4711634	R	6	40362751	chr6:40362751	rs4711634	a	g	0.5526	-0.0279	0.0064	1.252e-05	40362751	40395012	6	40395012	6	40395012	*	R	-0.902913	-4.35938
chr1:72419598:T:G	0.9992	T	G	0.8178	0	0.013	36659	63137	17.7	0.2751	1	72419598	1	72419598	*	rs2590942	K	1	72885281	chr1:72885281	rs2590942	t	g	0.8074	0.0377	0.0082	3.907e-06	72885281	72419598	1	72419598	1	72419598	*	K	0	4.59756
chr5:75690220:A:G	0.05094	A	G	0.7992	-0.0246	0.0126	36659	63137	0	0.6382	5	75690220	5	75690220	*	rs17563700	R	5	74986045	chr5:74986045	rs17563700	a	g	0.7872	0.0436	0.0079	2.82e-08	74986045	75690220	5	75690220	5	75690220	*	R	-1.95238	5.51899
chr5:50490763:A:G	0.9617	A	G	0.3437	0.0005	0.0109	36659	63137	46.5	0.04455	5	50490763	5	50490763	*	rs1016620	R	5	49786597	chr5:49786597	rs1016620	a	g	0.3417	0.0252	0.0068	0.0002132	49786597	50490763	5	50490763	5	50490763	*	R	0.0458716	3.70588
chr11:119066395:A:T	0.9383	A	T	0.6027	0.0008	0.0104	36659	63137	2.1	0.4217	11	119066395	11	119066395	*	rs550974	D	11	118937106	chr11:118937106	rs550974	a	t	0.6011	-0.0318	0.0065	9.648e-07	118937106	119066395	11	119066395	11	119066395	*	D	0.0769231	-4.89231
chr6:32387906:A:G	0.2349	A	G	0.5791	0.0124	0.0105	35353	56437	9.8	0.3533	6	32387906	6	32387906	*	rs9268473	R	6	32355683	chr6:32355683	rs9268473	a	g	0.573	-0.0348	0.0065	8.285e-08	32355683	32387906	6	32387906	6	32387906	*	R	1.18095	-5.35385
chr8:128557126:C:A	0.3753	A	C	0.1112	-0.0142	0.016	36659	63137	16.4	0.2878	8	128557126	8	128557126	*	rs77239361	M	8	129569372	chr8:129569372	rs77239361	a	c	0.1073	0.048	0.0104	3.644e-06	129569372	128557126	8	128557126	8	128557126	*	M	-0.8875	4.61538
chr9:31200415:T:A	0.8874	A	T	0.7448	-0.0017	0.0118	36659	63137	0	0.9685	9	31200415	9	31200415	*	rs962722	W	9	31200413	chr9:31200413	rs962722	a	t	0.746	-0.0282	0.0073	0.0001193	31200413	31200415	9	31200415	9	31200415	*	W	-0.144068	-3.86301
chr6:33438615:C:T	0.6831	T	C	0.0424	0.0105	0.0256	36390	62462	0	0.9879	6	33438615	6	33438615	*	rs45520731	Y	6	33406392	chr6:33406392	rs45520731	t	c	0.0424	-0.0695	0.0165	2.655e-05	33406392	33438615	6	33438615	6	33438615	*	Y	0.410156	-4.21212
chr5:110037944:G:T	0.6144	T	G	0.5533	0.0052	0.0104	36659	63137	0	0.5128	5	110037944	5	110037944	*	rs1020690	K	5	109373645	chr5:109373645	rs1020690	t	g	0.5766	-0.0234	0.0065	0.0003125	109373645	110037944	5	110037944	5	110037944	*	K	0.5	-3.6
chr4:95232063:A:G	0.07338	A	G	0.6454	-0.019	0.0106	36659	63137	0	0.4497	4	95232063	4	95232063	*	rs34656389	R	4	96153214	chr4:96153214	rs34656389	a	g	0.6305	-0.0258	0.0066	9.18e-05	96153214	95232063	4	95232063	4	95232063	*	R	-1.79245	-3.90909
chr14:74458597:A:G	0.005288	A	G	0.5587	0.0286	0.0102	36659	63137	0	0.5255	14	74458597	14	74458597	*	rs11159085	R	14	74925300	chr14:74925300	rs11159085	a	g	0.5536	0.0338	0.0065	1.922e-07	74925300	74458597	14	74458597	14	74458597	*	R	2.80392	5.2
chr6:32208431:G:C	0.6348	C	G	0.1834	-0.0062	0.0131	36659	63137	34.9	0.1195	6	32208431	6	32208431	*	rs3130292	S	6	32176208	chr6:32176208	rs3130292	c	g	0.2044	0.0292	0.008	0.000243	32176208	32208431	6	32208431	6	32208431	*	S	-0.473282	3.65
chr4:51886952:G:A	0.2351	A	G	0.2537	-0.0139	0.0117	36659	63137	0	0.5254	4	51886952	4	51886952	*	rs7665231	R	4	52753118	chr4:52753118	rs7665231	a	g	0.2859	0.0328	0.007	2.93e-06	52753118	51886952	4	51886952	4	51886952	*	R	-1.18803	4.68571
chr6:39051515:G:A	0.3458	A	G	0.0287	0.0293	0.0311	36659	63137	0	0.948	6	39051515	6	39051515	*	rs148605442	R	6	39019291	chr6:39019291	rs148605442	a	g	0.0345	-0.069	0.0193	0.0003415	39019291	39051515	6	39051515	6	39051515	*	R	0.942122	-3.57513
chr15:52799673:G:A	0.2138	A	G	0.1406	-0.0181	0.0145	36659	63137	0	0.713	15	52799673	15	52799673	*	rs2440376	R	15	53091870	chr15:53091870	rs2440376	a	g	0.1406	0.0451	0.0092	9.839e-07	53091870	52799673	15	52799673	15	52799673	*	R	-1.24828	4.90217
chr9:31221650:G:A	0.926	A	G	0.7486	-0.0011	0.0119	36659	63137	0	0.9645	9	31221650	9	31221650	*	rs7030061	R	9	31221648	chr9:31221648	rs7030061	a	g	0.7483	-0.029	0.0073	7.596e-05	31221648	31221650	9	31221650	9	31221650	*	R	-0.092437	-3.9726
chr11:86134431:A:G	2.144e-18	A	G	0.3739	-0.0915	0.0105	36659	63137	1.4	0.4279	11	86134431	11	86134431	*	rs7938634	R	11	85845473	chr11:85845473	rs7938634	a	g	0.378	0.0027	0.0066	0.6823	85845473	86134431	11	86134431	11	86134431	*	R	-8.71429	0.409091
chr17:48882163:G:A	0.4049	A	G	0.5179	-0.0084	0.0101	36659	63137	0	0.9736	17	48882163	17	48882163	*	rs2546494	V	17	46959525	chr17:46959525	rs2546494	a	g	0.5207	0.045	0.0064	1.845e-12	46959525	48882163	17	48882163	17	48882163	*	V	-0.831683	7.03125
chr7:44149675:T:C	0.5912	T	C	0.8104	-0.007	0.013	36659	63137	0	0.4757	7	44149675	7	44149675	*	rs2268575	Y	7	44189274	chr7:44189274	rs2268575	t	c	0.8142	-0.0298	0.0083	0.0003149	44189274	44149675	7	44149675	7	44149675	*	Y	-0.538462	-3.59036
chr1:151071374:A:T	0.8054	A	T	0.2002	-0.0031	0.0128	36659	63137	0	0.6326	1	151071374	1	151071374	*	rs4970993	W	1	151043850	chr1:151043850	rs4970993	a	t	0.2014	0.0282	0.008	0.0003943	151043850	151071374	1	151071374	1	151071374	*	W	-0.242187	3.525
chr12:20428400:C:T	0.08526	T	C	0.203	0.0217	0.0126	36659	63137	0	0.5455	12	20428400	12	20428400	*	rs7298924	Y	12	20581334	chr12:20581334	rs7298924	t	c	0.2217	-0.0323	0.0077	3.062e-05	20581334	20428400	12	20428400	12	20428400	*	Y	1.72222	-4.19481
chr7:14991882:A:G	0.2861	A	G	0.4947	0.0111	0.0104	36659	63137	0	0.4621	7	14991882	7	14991882	*	rs12534970	R	7	15031507	chr7:15031507	rs12534970	a	g	0.4994	0.0507	0.0064	2.052e-15	15031507	14991882	7	14991882	7	14991882	*	R	1.06731	7.92188
chr3:37772307:G:C	0.3959	C	G	0.9832	0.0417	0.0491	35862	55951	0	0.9511	3	37772307	3	37772307	*	rs2685095	S	3	37813798	chr3:37813798	rs2685095	c	g	0.977	0.1067	0.0294	0.0002872	37813798	37772307	3	37772307	3	37772307	*	S	0.849287	3.62925
chr20:52474288:C:T	0.8665	T	C	0.2804	-0.0019	0.0112	36659	63137	0	0.4944	20	52474288	20	52474288	*	rs6096971	B	20	51090827	chr20:51090827	rs6096971	t	c	0.2847	-0.0278	0.0071	9.437e-05	51090827	52474288	20	52474288	20	52474288	*	B	-0.169643	-3.91549
chr16:75221164:A:G	0.01275	A	G	0.2952	0.0276	0.0111	36659	63137	50.8	0.02615	16	75221164	16	75221164	*	rs8051037	R	16	75255062	chr16:75255062	rs8051037	a	g	0.2951	-0.0268	0.007	0.0001333	75255062	75221164	16	75221164	16	75221164	*	R	2.48649	-3.82857
chr8:10811455:A:G	0.1936	A	G	0.409	-0.0133	0.0103	36390	62462	0	0.8599	8	10811455	8	10811455	*	rs2409658	R	8	10668965	chr8:10668965	rs2409658	a	g	0.3962	0.0369	0.0066	2.218e-08	10668965	10811455	8	10811455	8	10811455	*	R	-1.29126	5.59091
chr2:43367792:C:T	0.1314	T	C	0.1892	-0.0194	0.0129	36659	63137	0	0.7886	2	43367792	2	43367792	*	rs59362315	Y	2	43594931	chr2:43594931	rs59362315	t	c	0.1979	-0.039	0.0081	1.315e-06	43594931	43367792	2	43367792	2	43367792	*	Y	-1.50388	-4.81481
chr7:100695291:T:C	0.02116	T	C	0.1071	-0.0394	0.0171	36390	62462	7.1	0.376	7	100695291	7	100695291	*	rs221783	Y	7	100292914	chr7:100292914	rs221783	t	c	0.1104	-0.0456	0.0105	1.329e-05	100292914	100695291	7	100695291	7	100695291	*	Y	-2.30409	-4.34286
chr11:69059614:G:A	0.5401	A	G	0.1726	-0.0084	0.0137	36659	63137	0	0.901	11	69059614	11	69059614	*	rs72919415	V	11	68827082	chr11:68827082	rs72919415	a	g	0.1917	-0.0333	0.0085	8.62e-05	68827082	69059614	11	69059614	11	69059614	*	V	-0.613139	-3.91765
chr3:63806992:C:T	0.7326	T	C	0.5675	0.0035	0.0103	36659	63137	0	0.7712	3	63806992	3	63806992	*	rs9862417	Y	3	63792668	chr3:63792668	rs9862417	t	c	0.5712	0.0255	0.0065	8.559e-05	63792668	63806992	3	63806992	3	63806992	*	Y	0.339806	3.92308
chr4:29193483:T:G	0.1936	T	G	0.5683	-0.0133	0.0103	36659	63137	0	0.9465	4	29193483	4	29193483	*	rs1507439	K	4	29195105	chr4:29195105	rs1507439	t	g	0.5574	0.024	0.0065	0.0002181	29195105	29193483	4	29193483	4	29193483	*	K	-1.29126	3.69231
chr6:32369590:T:G	0.02728	T	G	0.6038	0.0234	0.0106	35353	56437	28.5	0.1916	6	32369590	6	32369590	*	rs9268387	K	6	32337367	chr6:32337367	rs9268387	t	g	0.611	-0.0392	0.0066	2.802e-09	32337367	32369590	6	32369590	6	32369590	*	K	2.20755	-5.93939
chr2:232762302:G:C	0.3159	C	G	0.3197	0.011	0.0109	36659	63137	49.2	0.03246	2	232762302	2	232762302	*	rs4452130	S	2	233627012	chr2:233627012	rs4452130	c	g	0.345	0.0248	0.0067	0.0002148	233627012	232762302	2	232762302	2	232762302	*	S	1.00917	3.70149
chr15:60411859:G:T	0.5573	T	G	0.0991	0.0101	0.0172	36659	63137	16.4	0.2874	15	60411859	15	60411859	*	rs12914153	D	15	60704058	chr15:60704058	rs12914153	t	g	0.0951	-0.0414	0.0111	0.0001913	60704058	60411859	15	60411859	15	60411859	*	D	0.587209	-3.72973
chr6:7152919:C:T	0.3195	T	C	0.569	0.0102	0.0102	36659	63137	0	0.5372	6	7152919	6	7152919	*	rs4585612	Y	6	7153152	chr6:7153152	rs4585612	t	c	0.5793	-0.0414	0.0065	1.8e-10	7153152	7152919	6	7152919	6	7152919	*	Y	1	-6.36923
chr1:9751483:A:G	0.9102	A	G	0.92	-0.0021	0.0185	36659	63137	0	0.767	1	9751483	1	9751483	*	rs11674	R	1	9811541	chr1:9811541	rs11674	a	g	0.9139	-0.0401	0.0113	0.0003908	9811541	9751483	1	9751483	1	9751483	*	R	-0.113514	-3.54867
chr3:171005879:C:T	0.4288	T	C	0.1425	0.0113	0.0143	36659	63137	9.5	0.3541	3	171005879	3	171005879	*	rs2292621	Y	3	170723668	chr3:170723668	rs2292621	t	c	0.1272	-0.0506	0.0096	1.497e-07	170723668	171005879	3	171005879	3	171005879	*	Y	0.79021	-5.27083
chr15:61826276:G:C	0.6136	C	G	0.2908	0.0056	0.0111	36659	63137	36.4	0.1077	15	61826276	15	61826276	*	rs875513	S	15	62118475	chr15:62118475	rs875513	c	g	0.2946	-0.0295	0.007	2.608e-05	62118475	61826276	15	61826276	15	61826276	*	S	0.504505	-4.21429
chr8:12763181:G:A	0.6962	A	G	0.3499	0.0043	0.011	36390	62462	38.6	0.1011	8	12763181	8	12763181	*	rs34115621	R	8	12620690	chr8:12620690	rs34115621	a	g	0.3522	-0.0309	0.0068	5.616e-06	12620690	12763181	8	12763181	8	12763181	*	R	0.390909	-4.54412
chr12:120634996:C:T	0.1039	T	C	0.5611	-0.0166	0.0102	36659	63137	0	0.482	12	120634996	12	120634996	*	rs2859263	Y	12	121072799	chr12:121072799	rs2859263	t	c	0.5607	0.0234	0.0064	0.0002485	121072799	120634996	12	120634996	12	120634996	*	Y	-1.62745	3.65625
chr1:39525916:G:T	0.1118	T	G	0.3468	0.0169	0.0106	36659	63137	2.8	0.4152	1	39525916	1	39525916	*	rs3738676	K	1	39991588	chr1:39991588	rs3738676	t	g	0.3504	0.05	0.0067	8.546e-14	39991588	39525916	1	39525916	1	39525916	*	K	1.59434	7.46269
chr8:9934263:C:A	0.5092	A	C	0.1272	-0.01	0.0152	36390	62462	12.2	0.3304	8	9934263	8	9934263	*	rs55905587	M	8	9791773	chr8:9791773	rs55905587	a	c	0.1282	0.0399	0.0096	3.44e-05	9791773	9934263	8	9934263	8	9934263	*	M	-0.657895	4.15625
chr14:77455406:G:A	0.1182	A	G	0.5103	0.0158	0.0101	36659	63137	31.8	0.1447	14	77455406	14	77455406	*	rs8018711	R	14	77921749	chr14:77921749	rs8018711	a	g	0.5306	0.0233	0.0064	0.0002642	77921749	77455406	14	77455406	14	77455406	*	R	1.56436	3.64062
chr11:85998305:C:G	3.675e-15	C	G	0.1953	-0.1012	0.0129	36659	63137	0	0.837	11	85998305	11	85998305	*	rs602391	S	11	85709348	chr11:85709348	rs602391	c	g	0.1911	-0.0115	0.0081	0.1537	85709348	85998305	11	85998305	11	85998305	*	S	-7.84496	-1.41975
chr11:33030752:T:G	0.02621	T	G	0.6011	0.0233	0.0105	36659	63137	0	0.4976	11	33030752	11	33030752	*	rs2900823	K	11	33052298	chr11:33052298	rs2900823	t	g	0.5992	-0.0229	0.0065	0.0004192	33052298	33030752	11	33030752	11	33030752	*	K	2.21905	-3.52308
chr9:94767126:C:A	0.915	A	C	0.0631	0.0022	0.0207	36659	63137	0	0.9982	9	94767126	9	94767126	*	rs10993340	M	9	97529408	chr9:97529408	rs10993340	a	c	0.0623	-0.055	0.0134	4.063e-05	97529408	94767126	9	94767126	9	94767126	*	M	0.10628	-4.10448
chr11:85105018:A:G	0.1274	A	G	0.5179	-0.0154	0.0101	36659	63137	34.7	0.1207	11	85105018	11	85105018	*	rs613972	R	11	84816062	chr11:84816062	rs613972	a	g	0.5286	-0.0236	0.0064	0.0002198	84816062	85105018	11	85105018	11	85105018	*	R	-1.52475	-3.6875
chr8:9717821:A:T	0.000326	A	T	0.36	-0.0381	0.0106	36390	62462	6.8	0.3792	8	9717821	8	9717821	*	rs13264850	D	8	9575331	chr8:9575331	rs13264850	a	t	0.3634	0.0301	0.0067	7.059e-06	9575331	9717821	8	9717821	8	9717821	*	D	-3.59434	4.49254
chr17:45879059:C:T	4.656e-08	T	C	0.23	-0.0663	0.0121	36659	63137	53	0.01921	17	45879059	17	45879059	*	rs62055517	Y	17	43956425	chr17:43956425	rs62055517	t	c	0.2118	0.0197	0.008	0.0133	43956425	45879059	17	45879059	17	45879059	*	Y	-5.47934	2.4625
chr5:102433366:C:T	0.4936	T	C	0.2859	-0.0076	0.0111	36659	63137	0	0.7076	5	102433366	5	102433366	*	rs62370977	Y	5	101769070	chr5:101769070	rs62370977	t	c	0.3039	0.0407	0.0069	3.869e-09	101769070	102433366	5	102433366	5	102433366	*	Y	-0.684685	5.89855
chr17:4338883:G:A	0.07931	A	G	0.3164	-0.0193	0.011	36659	63137	0	0.688	17	4338883	17	4338883	*	rs8074770	R	17	4242178	chr17:4242178	rs8074770	a	g	0.3203	0.0336	0.0068	7.93e-07	4242178	4338883	17	4338883	17	4338883	*	R	-1.75455	4.94118
chr1:229563184:A:C	0.4476	A	C	0.7868	-0.0095	0.0126	36659	63137	57.4	0.009143	1	229563184	1	229563184	*	rs767303	M	1	229698931	chr1:229698931	rs767303	a	c	0.7957	-0.0338	0.008	2.16e-05	229698931	229563184	1	229563184	1	229563184	*	M	-0.753968	-4.225
chr6:32234309:T:G	0.3633	T	G	0.117	0.0147	0.0161	36390	62462	37.1	0.1117	6	32234309	6	32234309	*	rs9267890	K	6	32202086	chr6:32202086	rs9267890	t	g	0.1467	-0.0676	0.0093	4.035e-13	32202086	32234309	6	32234309	6	32234309	*	K	0.913043	-7.26882
chr3:129872695:A:G	0.9207	A	G	0.915	0.0018	0.018	36659	63137	15	0.3009	3	129872695	3	129872695	*	rs72987390	R	3	129591538	chr3:129591538	rs72987390	a	g	0.9194	0.0415	0.0118	0.0004521	129591538	129872695	3	129872695	3	129872695	*	R	0.1	3.51695
chr11:93042914:G:A	0.7462	A	G	0.7499	0.0038	0.0118	36659	63137	26.2	0.1944	11	93042914	11	93042914	*	rs271048	R	11	92776080	chr11:92776080	rs271048	a	g	0.7531	-0.038	0.0074	3.192e-07	92776080	93042914	11	93042914	11	93042914	*	R	0.322034	-5.13514
chr18:42462220:T:C	0.8886	T	C	0.1932	-0.0018	0.0129	36659	63137	65.7	0.001172	18	42462220	18	42462220	*	rs346198	Y	18	40042185	chr18:40042185	rs346198	t	c	0.1884	0.0353	0.0082	1.544e-05	40042185	42462220	18	42462220	18	42462220	*	Y	-0.139535	4.30488
chr3:48916228:G:A	0.008674	A	G	0.0047	-0.2057	0.0784	35592	60847	0	0.8726	3	48916228	3	48916228	*	rs185173249	R	3	48953661	chr3:48953661	rs185173249	a	g	0.0051	0.1771	0.0485	0.0002589	48953661	48916228	3	48916228	3	48916228	*	R	-2.62372	3.65155
chr3:171021874:G:A	0.436	A	G	0.1372	0.0114	0.0147	36659	63137	21.6	0.2379	3	171021874	3	171021874	*	rs11720145	R	3	170739663	chr3:170739663	rs11720145	a	g	0.1193	-0.0454	0.0099	5.011e-06	170739663	171021874	3	171021874	3	171021874	*	R	0.77551	-4.58586
chr6:153070223:C:T	0.3362	T	C	0.2872	-0.0107	0.0111	36659	63137	0	0.8277	6	153070223	6	153070223	*	rs1933263	Y	6	153391358	chr6:153391358	rs1933263	t	c	0.2967	0.0352	0.0069	3.51e-07	153391358	153070223	6	153070223	6	153070223	*	Y	-0.963964	5.10145
chr11:17019487:A:G	0.2079	A	G	0.7393	-0.0146	0.0116	36659	63137	0	0.4411	11	17019487	11	17019487	*	rs4468326	R	11	17041034	chr11:17041034	rs4468326	a	g	0.7218	-0.0311	0.0071	1.253e-05	17041034	17019487	11	17019487	11	17019487	*	R	-1.25862	-4.38028
chr15:49555934:A:G	0.3024	A	G	0.2789	0.0118	0.0114	36659	63137	35.4	0.1151	15	49555934	15	49555934	*	rs2413963	R	15	49848131	chr15:49848131	rs2413963	a	g	0.2777	-0.0298	0.0071	2.845e-05	49848131	49555934	15	49555934	15	49555934	*	R	1.03509	-4.19718
chr6:126561860:C:T	0.732	T	C	0.5019	-0.0035	0.0101	36659	63137	0	0.4669	6	126561860	6	126561860	*	rs6931369	Y	6	126883006	chr6:126883006	rs6931369	t	c	0.4903	0.0489	0.0064	1.913e-14	126883006	126561860	6	126561860	6	126561860	*	Y	-0.346535	7.64062
chr18:60053966:C:T	0.02358	T	C	0.1142	-0.037	0.0163	36659	63137	0	0.5992	18	60053966	18	60053966	*	rs72989246	Y	18	57721198	chr18:57721198	rs72989246	t	c	0.1215	0.0452	0.0099	5.514e-06	57721198	60053966	18	60053966	18	60053966	*	Y	-2.26994	4.56566
chr12:121390845:C:G	0.03924	C	G	0.904	0.0359	0.0174	36659	63137	24.2	0.2132	12	121390845	12	121390845	*	rs56040349	S	12	121828648	chr12:121828648	rs56040349	c	g	0.8963	-0.0405	0.0105	0.0001097	121828648	121390845	12	121390845	12	121390845	*	S	2.06322	-3.85714
chr15:77573117:C:T	0.1637	T	C	0.6723	-0.0149	0.0107	36659	63137	0	0.7956	15	77573117	15	77573117	*	rs2682921	Y	15	77865459	chr15:77865459	rs2682921	t	c	0.6771	-0.0424	0.0068	4.661e-10	77865459	77573117	15	77573117	15	77573117	*	Y	-1.39252	-6.23529
chr5:75708350:G:A	0.05711	A	G	0.2009	0.0239	0.0126	36659	63137	0	0.6246	5	75708350	5	75708350	*	rs17563974	R	5	75004175	chr5:75004175	rs17563974	a	g	0.2128	-0.0435	0.0079	3.033e-08	75004175	75708350	5	75708350	5	75708350	*	R	1.89683	-5.50633
chr11:100049612:G:A	0.3722	A	G	0.5456	0.0091	0.0102	36659	63137	5	0.3954	11	100049612	11	100049612	*	rs10894349	R	11	99920344	chr11:99920344	rs10894349	a	g	0.5572	-0.0228	0.0064	0.0003572	99920344	100049612	11	100049612	11	100049612	*	R	0.892157	-3.5625
chr2:164813544:A:G	0.8566	A	G	0.6236	-0.0019	0.0104	36659	63137	13.1	0.319	2	164813544	2	164813544	*	rs721668	R	2	165670054	chr2:165670054	rs721668	a	g	0.6119	0.0265	0.0066	5.884e-05	165670054	164813544	2	164813544	2	164813544	*	R	-0.182692	4.01515
chr1:45614628:A:T	0.9911	A	T	0.2859	-0.0001	0.0112	36659	63137	0	0.9248	1	45614628	1	45614628	*	rs3014248	W	1	46080300	chr1:46080300	rs3014248	a	t	0.2855	-0.0249	0.007	0.000386	46080300	45614628	1	45614628	1	45614628	*	W	-0.00892857	-3.55714
chr17:74765103:T:C	0.8856	T	C	0.5713	0.0015	0.0105	36659	63137	0	0.6016	17	74765103	17	74765103	*	rs16978176	B	17	72761242	chr17:72761242	rs16978176	t	c	0.5383	0.0252	0.0065	0.0001036	72761242	74765103	17	74765103	17	74765103	*	B	0.142857	3.87692
chr7:102375709:A:G	0.6524	A	G	0.929	0.0089	0.0198	36659	63137	57.9	0.008352	7	102375709	7	102375709	*	rs10233461	D	7	102016156	chr7:102016156	rs10233461	a	g	0.9214	0.052	0.0119	1.321e-05	102016156	102375709	7	102375709	7	102375709	*	D	0.449495	4.36975
chr19:17702688:T:C	0.6088	T	C	0.5056	-0.0054	0.0106	36659	63137	8.2	0.3657	19	17702688	19	17702688	*	rs8111253	Y	19	17813497	chr19:17813497	rs8111253	t	c	0.4909	0.0246	0.0067	0.0002415	17813497	17702688	19	17702688	19	17702688	*	Y	-0.509434	3.67164
chr11:73094558:G:A	0.003493	A	G	0.7374	-0.0339	0.0116	36659	63137	0	0.9426	11	73094558	11	73094558	*	rs2187494	R	11	72805603	chr11:72805603	rs2187494	a	g	0.7614	-0.0304	0.0074	4.325e-05	72805603	73094558	11	73094558	11	73094558	*	R	-2.92241	-4.10811
chr2:171520712:G:A	0.3919	A	G	0.2664	0.0097	0.0114	36659	63137	0	0.9189	2	171520712	2	171520712	*	rs7586174	R	2	172377222	chr2:172377222	rs7586174	a	g	0.2595	-0.0296	0.0072	4.182e-05	172377222	171520712	2	171520712	2	171520712	*	R	0.850877	-4.11111
chr10:79184338:T:C	0.6766	T	C	0.4135	0.0043	0.0103	36659	63137	12.8	0.3226	10	79184338	10	79184338	*	rs703979	Y	10	80944095	chr10:80944095	rs703979	t	c	0.4119	0.0676	0.0066	1.205e-24	80944095	79184338	10	79184338	10	79184338	*	Y	0.417476	10.2424
chr20:33981079:C:T	0.6247	T	C	0.538	-0.005	0.0102	36659	63137	25.7	0.1987	20	33981079	20	33981079	*	rs761234	Y	20	32568885	chr20:32568885	rs761234	t	c	0.5256	0.0291	0.0064	5.208e-06	32568885	33981079	20	33981079	20	33981079	*	Y	-0.490196	4.54688
chr20:33981079:C:T	0.6247	T	C	0.538	-0.005	0.0102	36659	63137	25.7	0.1987	20	33981079	20	33981079	*	rs879523069	R	20	32568885	chr20:32568885	rs761234	t	c	0.5256	0.0291	0.0064	5.208e-06	32568885	33981079	20	33981079	20	33981079	*	R	-0.490196	4.54688
chr11:60326449:A:G	3.282e-08	A	G	0.6468	-0.0587	0.0106	36659	63137	0	0.9608	11	60326449	11	60326449	*	rs4594016	R	11	60093922	chr11:60093922	rs4594016	a	g	0.6312	0.0049	0.0067	0.4646	60093922	60326449	11	60326449	11	60326449	*	R	-5.53774	0.731343
chr8:10154463:T:C	0.5665	T	C	0.8542	-0.0082	0.0143	36390	62462	0	0.9056	8	10154463	8	10154463	*	rs13257766	Y	8	10011973	chr8:10011973	rs13257766	t	c	0.8484	-0.0314	0.009	0.0004881	10011973	10154463	8	10154463	8	10154463	*	Y	-0.573427	-3.48889
chr17:48800888:C:G	0.6804	C	G	0.7283	-0.0047	0.0114	36659	63137	0	0.5616	17	48800888	17	48800888	*	rs67469980	S	17	46878250	chr17:46878250	rs67469980	c	g	0.7258	0.0428	0.0071	1.839e-09	46878250	48800888	17	48800888	17	48800888	*	S	-0.412281	6.02817
chr8:27565223:G:A	1.024e-08	A	G	0.4399	0.0585	0.0102	36659	63137	0	0.4682	8	27565223	8	27565223	*	rs17466060	R	8	27422740	chr8:27422740	rs17466060	a	g	0.4213	-0.0077	0.0065	0.2356	27422740	27565223	8	27565223	8	27565223	*	R	5.73529	-1.18462
chr6:32381717:A:G	0.0002013	A	G	0.7305	0.0434	0.0117	35353	56437	0	0.4625	6	32381717	6	32381717	*	rs9268452	R	6	32349494	chr6:32349494	rs9268452	a	g	0.7218	-0.0471	0.0072	7.054e-11	32349494	32381717	6	32381717	6	32381717	*	R	3.7094	-6.54167
chr18:55796430:C:G	0.5219	C	G	0.6514	-0.0068	0.0106	36659	63137	17	0.2817	18	55796430	18	55796430	*	rs3943320	S	18	53463661	chr18:53463661	rs3943320	c	g	0.6495	0.0272	0.0067	4.926e-05	53463661	55796430	18	55796430	18	55796430	*	S	-0.641509	4.0597
chr3:13337291:C:T	0.797	T	C	0.5701	-0.0026	0.0103	36659	63137	0	0.4976	3	13337291	3	13337291	*	rs6442369	Y	3	13378791	chr3:13378791	rs6442369	t	c	0.5611	-0.025	0.0064	9.067e-05	13378791	13337291	3	13337291	3	13337291	*	Y	-0.252427	-3.90625
chr2:157484823:C:T	0.02357	T	C	0.0602	0.048	0.0212	36659	63137	13.6	0.3149	2	157484823	2	157484823	*	rs7579654	Y	2	158341335	chr2:158341335	rs7579654	t	c	0.063	-0.0816	0.0133	8.429e-10	158341335	157484823	2	157484823	2	157484823	*	Y	2.26415	-6.13534
chr9:81728067:T:C	0.4335	T	C	0.5012	-0.008	0.0102	36659	63137	45.9	0.04719	9	81728067	9	81728067	*	rs6559636	Y	9	84342982	chr9:84342982	rs6559636	t	c	0.4993	-0.03	0.0064	2.638e-06	84342982	81728067	9	81728067	9	81728067	*	Y	-0.784314	-4.6875
chr8:9105156:G:T	0.152	T	G	0.2797	0.0161	0.0112	36390	62462	12.7	0.3259	8	9105156	8	9105156	*	rs4840393	K	8	8962666	chr8:8962666	rs4840393	t	g	0.2834	-0.0273	0.0071	0.0001259	8962666	9105156	8	9105156	8	9105156	*	K	1.4375	-3.84507
chr11:65670744:C:T	0.3983	T	C	0.1276	-0.0127	0.015	36659	63137	0	0.9409	11	65670744	11	65670744	*	rs56115979	Y	11	65438215	chr11:65438215	rs56115979	t	c	0.1275	-0.0405	0.0096	2.617e-05	65438215	65670744	11	65670744	11	65670744	*	Y	-0.846667	-4.21875
chr11:85509029:A:T	0.09282	A	T	0.9591	-0.0426	0.0254	36659	63137	0	0.9558	11	85509029	11	85509029	*	rs76884356	W	11	85220073	chr11:85220073	rs76884356	a	t	0.9557	0.0628	0.016	8.846e-05	85220073	85509029	11	85509029	11	85509029	*	W	-1.67717	3.925
chr9:20192497:A:G	0.234	A	G	0.9492	0.0277	0.0233	36659	63137	0	0.7364	9	20192497	9	20192497	*	rs1319332	R	9	20192495	chr9:20192495	rs1319332	a	g	0.9411	-0.049	0.0138	0.000392	20192495	20192497	9	20192497	9	20192497	*	R	1.18884	-3.55072
chr11:119067724:G:A	0.9603	A	G	0.3979	-0.0005	0.0103	36659	63137	2.3	0.4202	11	119067724	11	119067724	*	rs1786684	R	11	118938435	chr11:118938435	rs1786684	a	g	0.3989	0.0318	0.0065	9.648e-07	118938435	119067724	11	119067724	11	119067724	*	R	-0.0485437	4.89231
chr17:81671538:G:C	0.3777	C	G	0.1705	-0.0124	0.0141	36659	63137	28.9	0.1698	17	81671538	17	81671538	*	rs34034499	S	17	79638568	chr17:79638568	rs34034499	c	g	0.161	0.0317	0.0087	0.0002646	79638568	81671538	17	81671538	17	81671538	*	S	-0.879433	3.64368
chr2:30558429:G:A	0.6582	A	G	0.1165	-0.007	0.0159	36659	63137	0	0.4538	2	30558429	2	30558429	*	rs34777580	R	2	30781295	chr2:30781295	rs34777580	a	g	0.1162	0.036	0.0099	0.0002954	30781295	30558429	2	30558429	2	30558429	*	R	-0.440252	3.63636
chr4:184722621:G:A	0.5225	A	G	0.1681	0.0087	0.0136	36659	63137	35.3	0.116	4	184722621	4	184722621	*	rs1401362	R	4	185643775	chr4:185643775	rs1401362	a	g	0.1556	-0.0314	0.0088	0.0003567	185643775	184722621	4	184722621	4	184722621	*	R	0.639706	-3.56818
chr17:63757269:G:T	0.5767	T	G	0.2703	0.0063	0.0114	36659	63137	0	0.8044	17	63757269	17	63757269	*	rs11870815	K	17	61834629	chr17:61834629	rs11870815	t	g	0.2743	-0.026	0.0071	0.0002604	61834629	63757269	17	63757269	17	63757269	*	K	0.552632	-3.66197
chr6:32924064:C:T	0.3879	T	C	0.3834	-0.009	0.0104	36390	62462	0	0.5545	6	32924064	6	32924064	*	rs28744290	Y	6	32891841	chr6:32891841	rs28744290	t	c	0.3921	0.024	0.0066	0.0002743	32891841	32924064	6	32924064	6	32924064	*	Y	-0.865385	3.63636
chr8:9361443:C:A	0.4451	A	C	0.103	-0.0128	0.0168	36390	62462	0	0.7095	8	9361443	8	9361443	*	rs36043919	M	8	9218953	chr8:9218953	rs36043919	a	c	0.1146	0.0433	0.0101	1.649e-05	9218953	9361443	8	9361443	8	9361443	*	M	-0.761905	4.28713
chr15:41518241:G:C	0.38	C	G	0.4221	-0.009	0.0102	36659	63137	0	0.7701	15	41518241	15	41518241	*	rs932959	B	15	41810439	chr15:41810439	rs932959	c	g	0.4276	-0.0309	0.0065	1.936e-06	41810439	41518241	15	41518241	15	41518241	*	B	-0.882353	-4.75385
chr5:50344307:A:G	0.6021	A	G	0.5801	-0.0054	0.0104	36659	63137	61.6	0.003658	5	50344307	5	50344307	*	rs6874697	R	5	49640141	chr5:49640141	rs6874697	a	g	0.5639	-0.0235	0.0064	0.0002337	49640141	50344307	5	50344307	5	50344307	*	R	-0.519231	-3.67188
chr13:26101265:T:C	0.8796	T	C	0.2088	-0.0019	0.0127	36659	63137	0	0.8387	13	26101265	13	26101265	*	rs4769458	Y	13	26675403	chr13:26675403	rs4769458	t	c	0.1899	-0.0316	0.0082	0.0001091	26675403	26101265	13	26101265	13	26101265	*	Y	-0.149606	-3.85366
chr12:120784775:T:C	0.5987	T	C	0.4696	0.0053	0.0101	36659	63137	0	0.6718	12	120784775	12	120784775	*	rs3213566	Y	12	121222578	chr12:121222578	rs3213566	t	c	0.4757	-0.032	0.0064	5.435e-07	121222578	120784775	12	120784775	12	120784775	*	Y	0.524752	-5
chr8:8786428:C:T	0.2411	T	C	0.4618	-0.012	0.0102	36390	62462	0	0.7185	8	8786428	8	8786428	*	rs2271342	Y	8	8643938	chr8:8643938	rs2271342	t	c	0.466	0.0314	0.0065	1.318e-06	8643938	8786428	8	8786428	8	8786428	*	Y	-1.17647	4.83077
chr6:33382397:C:T	0.8528	T	C	0.3688	0.0019	0.0104	36659	63137	0	0.5473	6	33382397	6	33382397	*	rs3117320	Y	6	33350174	chr6:33350174	rs3117320	t	c	0.3797	-0.0318	0.0066	1.429e-06	33350174	33382397	6	33382397	6	33382397	*	Y	0.182692	-4.81818
chr9:22085599:T:C	0.6611	T	C	0.5116	-0.0045	0.0102	36659	63137	13.4	0.3161	9	22085599	9	22085599	*	rs1970112	Y	9	22085598	chr9:22085598	rs1970112	t	c	0.5351	-0.0308	0.0064	1.418e-06	22085598	22085599	9	22085599	9	22085599	*	Y	-0.441176	-4.8125
chr15:61885469:A:C	0.3488	A	C	0.7168	-0.0105	0.0112	36659	63137	43.6	0.05959	15	61885469	15	61885469	*	rs12907450	M	15	62177668	chr15:62177668	rs12907450	a	c	0.72	0.028	0.0071	8.399e-05	62177668	61885469	15	61885469	15	61885469	*	M	-0.9375	3.94366
chr9:31204737:A:G	0.9231	A	G	0.2526	0.0011	0.0118	36659	63137	0	0.9703	9	31204737	9	31204737	*	rs1999557	R	9	31204735	chr9:31204735	rs1999557	a	g	0.2522	0.029	0.0073	7.596e-05	31204735	31204737	9	31204737	9	31204737	*	R	0.0932203	3.9726
chr15:89842636:C:T	0.8278	T	C	0.7008	-0.0025	0.0114	36659	63137	0	0.8714	15	89842636	15	89842636	*	rs7174644	Y	15	90385868	chr15:90385868	rs7174644	t	c	0.7174	-0.0642	0.007	5.602e-20	90385868	89842636	15	89842636	15	89842636	*	Y	-0.219298	-9.17143
chr8:125623194:C:T	0.3565	T	C	0.1399	0.0136	0.0148	36659	63137	0	0.9366	8	125623194	8	125623194	*	rs72724628	Y	8	126635438	chr8:126635438	rs72724628	t	c	0.1527	0.0335	0.0089	0.0001671	126635438	125623194	8	125623194	8	125623194	*	Y	0.918919	3.76404
chr11:34987229:G:A	0.996	A	G	0.6849	0.0001	0.011	36659	63137	0	0.7028	11	34987229	11	34987229	*	rs2767043	R	11	35008776	chr11:35008776	rs2767043	a	g	0.7099	-0.0379	0.007	6.566e-08	35008776	34987229	11	34987229	11	34987229	*	R	0.00909091	-5.41429
chr3:14898172:G:A	0.7909	A	G	0.7175	0.003	0.0113	36659	63137	0	0.7576	3	14898172	3	14898172	*	rs2307090	R	3	14939679	chr3:14939679	rs2307090	a	g	0.7301	-0.0309	0.0071	1.425e-05	14939679	14898172	3	14898172	3	14898172	*	R	0.265487	-4.35211
chr13:30456331:T:A	0.6949	A	T	0.7049	-0.0045	0.0115	36659	63137	13.9	0.3115	13	30456331	13	30456331	*	rs9508748	W	13	31030468	chr13:31030468	rs9508748	a	t	0.6911	0.0337	0.007	1.556e-06	31030468	30456331	13	30456331	13	30456331	*	W	-0.391304	4.81429
chr6:31247779:T:C	0.1382	T	C	0.4354	0.015	0.0102	36390	62462	0	0.9362	6	31247779	6	31247779	*	rs3095242	Y	6	31215556	chr6:31215556	rs3095242	t	c	0.4087	-0.0354	0.0065	4.946e-08	31215556	31247779	6	31247779	6	31247779	*	Y	1.47059	-5.44615
chr13:50276657:A:G	0.09394	A	G	0.9642	-0.0457	0.0273	36659	63137	0	0.5967	13	50276657	13	50276657	*	rs2066676	R	13	50850793	chr13:50850793	rs2066676	a	g	0.9622	0.0623	0.0169	0.0002192	50850793	50276657	13	50276657	13	50276657	*	R	-1.67399	3.68639
chr2:202398850:C:T	0.6399	T	C	0.1178	0.0073	0.0156	36659	63137	0	0.7016	2	202398850	2	202398850	*	rs75597391	Y	2	203263573	chr2:203263573	rs75597391	t	c	0.1194	0.0403	0.0098	4.227e-05	203263573	202398850	2	202398850	2	202398850	*	Y	0.467949	4.11224
chr1:177833257:G:A	0.4378	A	G	0.1805	0.0102	0.0132	36659	63137	13.7	0.3135	1	177833257	1	177833257	*	rs12085082	D	1	177802392	chr1:177802392	rs12085082	a	g	0.2006	0.0484	0.008	1.184e-09	177802392	177833257	1	177833257	1	177833257	*	D	0.772727	6.05
chr22:41307800:A:G	0.2254	A	G	0.5567	0.0124	0.0102	36659	63137	20.7	0.2466	22	41307800	22	41307800	*	rs7289932	R	22	41703804	chr22:41703804	rs7289932	a	g	0.5427	0.0263	0.0064	3.824e-05	41703804	41307800	22	41307800	22	41307800	*	R	1.21569	4.10938
chr2:164760323:C:T	0.3069	T	C	0.2018	-0.0129	0.0126	36659	63137	38.2	0.09456	2	164760323	2	164760323	*	rs355832	Y	2	165616833	chr2:165616833	rs355832	t	c	0.1926	-0.0332	0.0081	3.821e-05	165616833	164760323	2	164760323	2	164760323	*	Y	-1.02381	-4.09877
chr20:22413625:T:C	0.2798	T	C	0.8335	-0.0147	0.0136	36659	63137	0	0.76	20	22413625	20	22413625	*	rs1204625	Y	20	22394263	chr20:22394263	rs1204625	t	c	0.8441	0.0335	0.0089	0.0001671	22394263	22413625	20	22413625	20	22413625	*	Y	-1.08088	3.76404
chr1:149960120:C:A	0.5058	A	C	0.0697	-0.0137	0.0206	36659	63137	0	0.4827	1	149960120	1	149960120	*	rs35230744	M	1	149932039	chr1:149932039	rs35230744	a	c	0.0755	-0.0475	0.0123	0.0001055	149932039	149960120	1	149960120	1	149960120	*	M	-0.665049	-3.86179
chr20:52428711:T:G	0.8518	T	G	0.6378	0.002	0.0105	36659	63137	0	0.5591	20	52428711	20	52428711	*	rs4811353	K	20	51045250	chr20:51045250	rs4811353	t	g	0.6392	0.0306	0.0067	4.959e-06	51045250	52428711	20	52428711	20	52428711	*	K	0.190476	4.56716
chr20:63778157:A:G	0.6041	A	G	0.4376	-0.0054	0.0103	36659	63137	0	0.5148	20	63778157	20	63778157	*	rs6122171	R	20	62409510	chr20:62409510	rs6122171	a	g	0.4355	-0.0227	0.0065	0.0004708	62409510	63778157	20	63778157	20	63778157	*	R	-0.524272	-3.49231
chr5:50249235:A:G	0.3286	A	G	0.4724	0.0108	0.011	36659	63137	59.9	0.005503	5	50249235	5	50249235	*	rs4865657	R	5	49545069	chr5:49545069	rs115037896	a	g	0.4395	0.0248	0.0065	0.0001333	49545069	50249235	5	50249235	5	50249235	*	R	0.981818	3.81538
chr14:32834907:A:G	0.9083	A	G	0.3754	-0.0012	0.0105	36659	63137	0	0.9318	14	32834907	14	32834907	*	rs11623036	R	14	33304113	chr14:33304113	rs11623036	a	g	0.3698	-0.0279	0.0066	2.34e-05	33304113	32834907	14	32834907	14	32834907	*	R	-0.114286	-4.22727
chr15:91040399:C:T	0.2078	T	C	0.1032	0.0212	0.0168	36659	63137	30.4	0.157	15	91040399	15	91040399	*	rs11856726	Y	15	91583629	chr15:91583629	rs11856726	t	c	0.0939	0.039	0.0112	0.0004992	91583629	91040399	15	91040399	15	91040399	*	Y	1.2619	3.48214
chr4:102864700:T:C	0.8886	T	C	0.5255	0.0014	0.0102	36659	63137	39.3	0.08684	4	102864700	4	102864700	*	rs223339	Y	4	103785857	chr4:103785857	rs223339	t	c	0.5219	0.0344	0.0064	7.201e-08	103785857	102864700	4	102864700	4	102864700	*	Y	0.137255	5.375
chr16:924646:C:G	0.2064	C	G	0.6701	0.0136	0.0108	36659	63137	0	0.8404	16	924646	16	924646	*	rs7188246	S	16	974646	chr16:974646	rs7188246	c	g	0.6605	-0.024	0.0068	0.0004211	974646	924646	16	924646	16	924646	*	S	1.25926	-3.52941
chr2:43583425:C:T	0.005959	T	C	0.1272	-0.0416	0.0151	36659	63137	0	0.9249	2	43583425	2	43583425	*	rs73925552	H	2	43810564	chr2:43810564	rs73925552	t	c	0.1271	-0.0824	0.0096	1.186e-17	43810564	43583425	2	43583425	2	43583425	*	H	-2.75497	-8.58333
chr17:63685848:A:G	0.527	A	G	0.7297	-0.0072	0.0114	36659	63137	0	0.714	17	63685848	17	63685848	*	rs9912201	R	17	61763208	chr17:61763208	rs9912201	a	g	0.7256	0.0268	0.0071	0.0001671	61763208	63685848	17	63685848	17	63685848	*	R	-0.631579	3.77465
chr6:20528886:A:G	0.9247	A	G	0.8434	0.0013	0.0141	36659	63137	0	0.6426	6	20528886	6	20528886	*	rs77039794	R	6	20529117	chr6:20529117	rs77039794	a	g	0.8422	-0.044	0.0089	7.654e-07	20529117	20528886	6	20528886	6	20528886	*	R	0.0921986	-4.94382
chr1:45664580:A:C	0.8828	A	C	0.7115	0.0016	0.0111	36659	63137	0	0.9564	1	45664580	1	45664580	*	rs12027622	M	1	46130252	chr1:46130252	rs12027622	a	c	0.7075	0.0267	0.0072	0.0002192	46130252	45664580	1	45664580	1	45664580	*	M	0.144144	3.70833
chr6:127080833:A:T	0.2423	A	T	0.7789	-0.0142	0.0122	36659	63137	0	0.781	6	127080833	6	127080833	*	rs12194820	W	6	127401978	chr6:127401978	rs12194820	a	t	0.7617	0.0588	0.0075	6.196e-15	127401978	127080833	6	127080833	6	127080833	*	W	-1.16393	7.84
chr19:8099598:T:A	0.5402	A	T	0.0226	0.0224	0.0366	36390	62462	0	0.7428	19	8099598	19	8099598	*	rs190281573	W	19	8164482	chr19:8164482	rs190281573	a	t	0.0238	0.0815	0.0233	0.000482	8164482	8099598	19	8099598	19	8099598	*	W	0.612022	3.49785
chr3:115363223:G:T	0.1882	T	G	0.8496	-0.0189	0.0143	36659	63137	5.9	0.3868	3	115363223	3	115363223	*	rs9839774	K	3	115082070	chr3:115082070	rs9839774	t	g	0.8629	-0.0453	0.0092	8.809e-07	115082070	115363223	3	115363223	3	115363223	*	K	-1.32168	-4.92391
chr17:18074612:T:C	0.5442	T	C	0.6677	0.0065	0.0107	36659	63137	0	0.4482	17	18074612	17	18074612	*	rs4426402	Y	17	17977926	chr17:17977926	rs4426402	t	c	0.6845	-0.0281	0.0069	4.775e-05	17977926	18074612	17	18074612	17	18074612	*	Y	0.607477	-4.07246
chr8:73749603:T:C	0.2952	T	C	0.9305	0.0207	0.0198	36659	63137	0	0.4699	8	73749603	8	73749603	*	rs16938718	Y	8	74661838	chr8:74661838	rs16938718	t	c	0.9325	-0.0462	0.0131	0.0004156	74661838	73749603	8	73749603	8	73749603	*	Y	1.04545	-3.52672
chr2:238971313:C:T	0.5077	T	C	0.2289	0.008	0.0121	36390	62462	52.4	0.02586	2	238971313	2	238971313	*	rs11679161	Y	2	239893009	chr2:239893009	rs11679161	t	c	0.219	-0.0324	0.0077	2.893e-05	239893009	238971313	2	238971313	2	238971313	*	Y	0.661157	-4.20779
chr2:238971313:C:T	0.5077	T	C	0.2289	0.008	0.0121	36390	62462	52.4	0.02586	2	238971313	2	238971313	*	rs879031986	N	2	239893009	chr2:239893009	rs11679161	t	c	0.219	-0.0324	0.0077	2.893e-05	239893009	238971313	2	238971313	2	238971313	*	N	0.661157	-4.20779
chr11:73498873:C:T	0.06879	T	C	0.0072	-0.1157	0.0636	35862	55951	0	0.7291	11	73498873	11	73498873	*	rs143517398	Y	11	73209918	chr11:73209918	rs143517398	t	c	0.0069	-0.1619	0.0455	0.0003784	73209918	73498873	11	73498873	11	73498873	*	Y	-1.81918	-3.55824
chr17:46070145:G:C	4.96e-08	C	G	0.229	-0.0666	0.0122	36659	63137	54.7	0.01479	17	46070145	17	46070145	*	rs56041778	S	17	44147511	chr17:44147511	rs56041778	c	g	0.212	0.02	0.008	0.01196	44147511	46070145	17	46070145	17	46070145	*	S	-5.45902	2.5
chr17:63796555:A:G	0.6457	A	G	0.7298	-0.0052	0.0114	36659	63137	0	0.823	17	63796555	17	63796555	*	rs11869932	R	17	61873915	chr17:61873915	rs11869932	a	g	0.7255	0.0261	0.0071	0.0002465	61873915	63796555	17	63796555	17	63796555	*	R	-0.45614	3.67606
chr10:92459860:C:T	0.7343	T	C	0.0991	-0.0058	0.017	36659	63137	40.3	0.08031	10	92459860	10	92459860	*	rs2247348	Y	10	94219617	chr10:94219617	rs2247348	t	c	0.1	0.0578	0.0108	8.34e-08	94219617	92459860	10	92459860	10	92459860	*	Y	-0.341176	5.35185
chr8:10964921:G:C	0.4201	C	G	0.4386	0.0083	0.0103	36390	62462	0	0.6276	8	10964921	8	10964921	*	rs35792458	S	8	10822431	chr8:10822431	rs35792458	c	g	0.4498	-0.0361	0.0066	4.43e-08	10822431	10964921	8	10964921	8	10964921	*	S	0.805825	-5.4697
chr10:75865663:G:A	0.6129	A	G	0.4588	-0.0051	0.0102	36659	63137	0	0.7387	10	75865663	10	75865663	*	rs4745799	R	10	77625421	chr10:77625421	rs4745799	a	g	0.4841	0.0265	0.0064	3.337e-05	77625421	75865663	10	75865663	10	75865663	*	R	-0.5	4.14062
chr19:1244519:G:C	0.8481	C	G	0.0253	0.0067	0.0352	36390	62462	0	0.7029	19	1244519	19	1244519	*	rs735524	N	19	1244518	chr19:1244518	rs735524	c	g	0.0214	-0.094	0.0259	0.0002783	1244518	1244519	19	1244519	19	1244519	*	N	0.190341	-3.62934
chr5:9032288:G:C	0.5626	C	G	0.6217	-0.0061	0.0105	36659	63137	15.6	0.2951	5	9032288	5	9032288	*	rs2925928	S	5	9032400	chr5:9032400	rs2925928	c	g	0.647	-0.0242	0.0067	0.0003045	9032400	9032288	5	9032288	5	9032288	*	S	-0.580952	-3.61194
chr2:58673524:G:T	0.4688	T	G	0.4281	0.0074	0.0102	36659	63137	0	0.89	2	58673524	2	58673524	*	rs11903610	K	2	58900659	chr2:58900659	rs11903610	t	g	0.4303	-0.0307	0.0065	2.254e-06	58900659	58673524	2	58673524	2	58673524	*	K	0.72549	-4.72308
chr8:41373804:A:G	0.9539	A	G	0.1141	-0.001	0.0166	36659	63137	45.3	0.05037	8	41373804	8	41373804	*	rs4736805	R	8	41231323	chr8:41231323	rs4736805	a	g	0.1183	0.05	0.0099	4.988e-07	41231323	41373804	8	41373804	8	41373804	*	R	-0.060241	5.05051
chr2:23620597:G:C	0.8656	C	G	0.4072	0.0017	0.0103	36659	63137	0	0.8008	2	23620597	2	23620597	*	rs13016077	S	2	23843467	chr2:23843467	rs13016077	c	g	0.4165	0.0228	0.0065	0.0004443	23843467	23620597	2	23620597	2	23620597	*	S	0.165049	3.50769
chr12:50497360:T:C	0.95	T	C	0.7183	-0.0007	0.0113	36659	63137	9.7	0.3517	12	50497360	12	50497360	*	rs11169456	Y	12	50891143	chr12:50891143	rs11169456	t	c	0.7053	0.0311	0.007	9.279e-06	50891143	50497360	12	50497360	12	50497360	*	Y	-0.0619469	4.44286
chr12:50497360:T:C	0.95	T	C	0.7183	-0.0007	0.0113	36659	63137	9.7	0.3517	12	50497360	12	50497360	*	rs879665917	R	12	50891143	chr12:50891143	rs11169456	t	c	0.7053	0.0311	0.007	9.279e-06	50891143	50497360	12	50497360	12	50497360	*	R	-0.0619469	4.44286
chr17:4133879:T:G	0.1538	T	G	0.3953	-0.0149	0.0104	36659	63137	1.3	0.4287	17	4133879	17	4133879	*	rs11658341	K	17	4037173	chr17:4037173	rs11658341	t	g	0.3832	0.0429	0.0066	7.837e-11	4037173	4133879	17	4133879	17	4133879	*	K	-1.43269	6.5
chr11:33045002:A:G	0.02636	A	G	0.6017	0.0232	0.0105	36659	63137	0	0.4982	11	33045002	11	33045002	*	rs1033718	R	11	33066548	chr11:33066548	rs1033718	a	g	0.5999	-0.0226	0.0065	0.0004987	33066548	33045002	11	33045002	11	33045002	*	R	2.20952	-3.47692
chr15:67526202:C:T	0.405	T	C	0.4928	0.0084	0.0101	36659	63137	0	0.7898	15	67526202	15	67526202	*	rs72747464	Y	15	67818540	chr15:67818540	rs72747464	t	c	0.5125	0.0243	0.0064	0.000142	67818540	67526202	15	67526202	15	67526202	*	Y	0.831683	3.79687
chr5:103255242:C:T	0.806	T	C	0.2901	0.0027	0.0111	36659	63137	44.8	0.05316	5	103255242	5	103255242	*	rs246905	Y	5	102590943	chr5:102590943	rs246905	t	c	0.2986	0.042	0.007	2.136e-09	102590943	103255242	5	103255242	5	103255242	*	Y	0.243243	6
chr1:149999266:C:T	0.7803	T	C	0.0662	-0.0058	0.021	36659	63137	0	0.4886	1	149999266	1	149999266	*	rs74774309	Y	1	149971213	chr1:149971213	rs74774309	t	c	0.0748	-0.0482	0.0123	8.332e-05	149971213	149999266	1	149999266	1	149999266	*	Y	-0.27619	-3.9187
chr8:109083404:C:T	0.8431	T	C	0.5949	0.002	0.0104	36659	63137	0	0.5456	8	109083404	8	109083404	*	rs3110040	Y	8	110095633	chr8:110095633	rs3110040	t	c	0.6045	-0.0258	0.0065	7.056e-05	110095633	109083404	8	109083404	8	109083404	*	Y	0.192308	-3.96923
chr12:65869170:G:C	0.7293	C	G	0.0245	-0.0115	0.0333	36659	63137	0	0.7145	12	65869170	12	65869170	*	rs73119900	S	12	66262950	chr12:66262950	rs73119900	c	g	0.022	0.1579	0.0226	2.913e-12	66262950	65869170	12	65869170	12	65869170	*	S	-0.345345	6.98673
chr4:152504297:C:T	0.5964	T	C	0.2993	-0.0059	0.0111	36659	63137	9	0.3582	4	152504297	4	152504297	*	rs6535851	Y	4	153425449	chr4:153425449	rs6535851	t	c	0.3022	-0.0449	0.007	1.549e-10	153425449	152504297	4	152504297	4	152504297	*	Y	-0.531532	-6.41429
chr9:31242604:G:A	0.9098	A	G	0.7484	-0.0013	0.0119	36659	63137	0	0.9768	9	31242604	9	31242604	*	rs2050241	R	9	31242602	chr9:31242602	rs2050241	a	g	0.748	-0.0302	0.0073	3.78e-05	31242602	31242604	9	31242604	9	31242604	*	R	-0.109244	-4.13699
chr1:103315832:G:A	0.05313	A	G	0.1733	0.0259	0.0134	36659	63137	0	0.6998	1	103315832	1	103315832	*	rs28404610	R	1	103781389	chr1:103781389	rs28404610	a	g	0.1808	-0.0316	0.0085	0.0001945	103781389	103315832	1	103315832	1	103315832	*	R	1.93284	-3.71765
chr6:32465308:A:T	0.3487	A	T	0.1209	0.015	0.016	35353	56437	39	0.1082	6	32465308	6	32465308	*	rs9268927	W	6	32433085	chr6:32433085	rs9268927	a	t	0.1539	-0.0704	0.0091	1.088e-14	32433085	32465308	6	32465308	6	32465308	*	W	0.9375	-7.73626
chr11:122133653:C:A	0.6527	A	C	0.1652	-0.0061	0.0136	36659	63137	1.4	0.4285	11	122133653	11	122133653	*	rs624845	M	11	122004361	chr11:122004361	rs624845	a	c	0.1713	0.0357	0.0085	2.56e-05	122004361	122133653	11	122133653	11	122133653	*	M	-0.448529	4.2
chr10:46229173:T:C	0.7178	T	C	0.6311	-0.0039	0.0108	36659	63137	33.7	0.1291	10	46229173	10	46229173	*	rs1459773	Y	10	47600409	chr10:47600409	rs1459773	t	c	0.6232	0.0257	0.0073	0.000454	47600409	46229173	10	46229173	10	46229173	*	Y	-0.361111	3.52055
chr7:74014604:A:G	0.17	A	G	0.5344	0.014	0.0102	36659	63137	13.3	0.3175	7	74014604	7	74014604	*	rs7811515	R	7	73428934	chr7:73428934	rs7811515	a	g	0.5348	0.0229	0.0064	0.0003364	73428934	74014604	7	74014604	7	74014604	*	R	1.37255	3.57812
chr17:16973754:A:G	0.7969	A	G	0.9502	-0.0063	0.0245	36659	63137	0	0.592	17	16973754	17	16973754	*	rs111860584	R	17	16877068	chr17:16877068	rs111860584	a	g	0.9585	-0.0669	0.0168	6.512e-05	16877068	16973754	17	16973754	17	16973754	*	R	-0.257143	-3.98214
chr4:102798749:A:G	0.8609	A	G	0.5262	0.0018	0.0102	36659	63137	33	0.1351	4	102798749	4	102798749	*	rs223436	R	4	103719906	chr4:103719906	rs223436	a	g	0.5227	0.0351	0.0064	3.892e-08	103719906	102798749	4	102798749	4	102798749	*	R	0.176471	5.48438
chr5:102770829:T:G	0.8145	T	G	0.548	0.0024	0.0101	36659	63137	18.4	0.2683	5	102770829	5	102770829	*	rs2431532	K	5	102106533	chr5:102106533	rs2431532	t	g	0.5342	-0.0286	0.0064	7.536e-06	102106533	102770829	5	102770829	5	102770829	*	K	0.237624	-4.46875
chr6:126460288:C:T	0.7015	T	C	0.4732	-0.0039	0.0101	36659	63137	41.3	0.07359	6	126460288	6	126460288	*	rs4895808	Y	6	126781434	chr6:126781434	rs4895808	t	c	0.4551	0.0482	0.0064	4.462e-14	126781434	126460288	6	126460288	6	126460288	*	Y	-0.386139	7.53125
chr8:8281809:C:T	0.02822	T	C	0.3873	0.0229	0.0104	36390	62462	0	0.8069	8	8281809	8	8281809	*	rs793508	Y	8	8139331	chr8:8139331	rs793508	t	c	0.3982	-0.0238	0.0066	0.0003084	8139331	8281809	8	8281809	8	8281809	*	Y	2.20192	-3.60606
chr12:27766983:T:C	0.316	T	C	0.7799	-0.0124	0.0123	36659	63137	0	0.5471	12	27766983	12	27766983	*	rs12368869	Y	12	27919916	chr12:27919916	rs12368869	t	c	0.771	0.0662	0.0076	4.668e-18	27919916	27766983	12	27766983	12	27766983	*	Y	-1.00813	8.71053
chr2:228131921:G:A	0.6372	A	G	0.3644	-0.005	0.0106	36659	63137	24.4	0.2109	2	228131921	2	228131921	*	rs4479423	R	2	228996637	chr2:228996637	rs4479423	a	g	0.3438	0.0283	0.0066	1.784e-05	228996637	228131921	2	228131921	2	228131921	*	R	-0.471698	4.28788
chr20:53561687:A:G	0.3039	A	G	0.8562	0.0151	0.0147	36659	63137	29.8	0.1621	20	53561687	20	53561687	*	rs2766669	R	20	52178226	chr20:52178226	rs2766669	a	g	0.8379	-0.0356	0.0087	4.194e-05	52178226	53561687	20	53561687	20	53561687	*	R	1.02721	-4.09195
chr16:53784901:A:G	0.00536	A	G	0.5855	0.0286	0.0103	36659	63137	40.3	0.0799	16	53784901	16	53784901	*	rs9931900	R	16	53818813	chr16:53818813	rs9931900	a	g	0.574	-0.1163	0.0064	4.355e-74	53818813	53784901	16	53784901	16	53784901	*	R	2.7767	-18.1719
chr4:3281121:C:T	0.02816	T	C	0.1217	0.0337	0.0154	36659	63137	0	0.5139	4	3281121	4	3281121	*	rs12508004	Y	4	3282848	chr4:3282848	rs12508004	t	c	0.1301	0.0448	0.0095	2.577e-06	3282848	3281121	4	3281121	4	3281121	*	Y	2.18831	4.71579
chr3:186954601:T:C	0.9594	T	C	0.4431	0.0005	0.0103	36659	63137	27.7	0.1805	3	186954601	3	186954601	*	rs10804907	Y	3	186672389	chr3:186672389	rs10804907	t	c	0.4495	-0.0493	0.0065	3.09e-14	186672389	186954601	3	186954601	3	186954601	*	Y	0.0485437	-7.58462
chr4:128691179:C:T	0.5133	T	C	0.0098	0.0437	0.0669	35086	52780	0	0.5142	4	128691179	4	128691179	*	rs35055939	Y	4	129612334	chr4:129612334	rs35055939	t	c	0.0462	0.1269	0.0359	0.00041	129612334	128691179	4	128691179	4	128691179	*	Y	0.653214	3.53482
chr12:120617356:T:C	0.7476	T	C	0.7462	-0.0038	0.0118	36659	63137	0	0.4994	12	120617356	12	120617356	*	rs6490297	Y	12	121055159	chr12:121055159	rs6490297	t	c	0.7367	0.0267	0.0073	0.0002695	121055159	120617356	12	120617356	12	120617356	*	Y	-0.322034	3.65753
chr6:130005658:T:A	0.7729	A	T	0.0846	-0.0052	0.0182	36659	63137	0	0.8697	6	130005658	6	130005658	*	rs11754624	W	6	130326803	chr6:130326803	rs11754624	a	t	0.0898	0.0488	0.0113	1.592e-05	130326803	130005658	6	130005658	6	130005658	*	W	-0.285714	4.31858
chr16:53826750:A:G	0.4895	A	G	0.2399	0.0084	0.0121	36659	63137	0	0.7203	16	53826750	16	53826750	*	rs8060823	R	16	53860662	chr16:53860662	rs8060823	a	g	0.2406	0.028	0.0074	0.0001655	53860662	53826750	16	53826750	16	53826750	*	R	0.694215	3.78378
chr3:12415942:A:G	0.04462	A	G	0.8068	0.0257	0.0128	36659	63137	0	0.6733	3	12415942	3	12415942	*	rs4135286	R	3	12457441	chr3:12457441	rs4135286	a	g	0.8008	-0.0423	0.0083	3.155e-07	12457441	12415942	3	12415942	3	12415942	*	R	2.00781	-5.09639
chr11:14401666:T:A	0.006641	A	T	0.0009	0.6737	0.2482	20301	21839	0	1	11	14401666	11	14401666	*	rs186659495	W	11	14423212	chr11:14423212	rs186659495	a	t	0.006	0.4166	0.1143	0.0002688	14423212	14401666	11	14401666	11	14401666	*	W	2.71434	3.64479
chr22:17960521:T:C	0.9802	T	C	0.7582	0.0003	0.0118	36659	63137	0	0.6916	22	17960521	22	17960521	*	rs11705221	Y	22	18443287	chr22:18443287	rs11705221	t	c	0.7707	0.0304	0.0076	6.969e-05	18443287	17960521	22	17960521	22	17960521	*	Y	0.0254237	4
chr10:63397205:G:T	0.002132	T	G	0.2852	0.0342	0.0112	36659	63137	40.9	0.07602	10	63397205	10	63397205	*	rs34730656	K	10	65156965	chr10:65156965	rs34730656	t	g	0.2968	0.0296	0.007	2.449e-05	65156965	63397205	10	63397205	10	63397205	*	K	3.05357	4.22857
chr9:133272138:G:A	0.7103	A	G	0.4323	-0.0038	0.0102	36390	62462	0	0.5582	9	133272138	9	133272138	*	rs1017694825	R	9	136147553	chr9:136147553	rs660340	a	g	0.4587	-0.0286	0.0064	7.536e-06	136147553	133272138	9	133272138	9	133272138	*	R	-0.372549	-4.46875
chr20:33770937:G:A	0.8005	A	G	0.0572	0.0058	0.0229	36659	63137	0	0.7595	20	33770937	20	33770937	*	rs111930714	R	20	32358743	chr20:32358743	rs111930714	a	g	0.0772	-0.0648	0.0127	3.14e-07	32358743	33770937	20	33770937	20	33770937	*	R	0.253275	-5.10236
chr3:88144685:T:C	0.4664	T	C	0.1059	-0.0125	0.0171	36659	63137	51.1	0.0254	3	88144685	3	88144685	*	rs13074910	Y	3	88193835	chr3:88193835	rs13074910	t	c	0.1089	-0.0393	0.0103	0.0001281	88193835	88144685	3	88144685	3	88144685	*	Y	-0.730994	-3.81553
chr4:67004677:T:C	0.978	T	C	0.447	-0.0003	0.0102	36659	63137	0	0.6077	4	67004677	4	67004677	*	rs4860809	Y	4	67870395	chr4:67870395	rs4860809	t	c	0.4329	0.0275	0.0064	1.664e-05	67870395	67004677	4	67004677	4	67004677	*	Y	-0.0294118	4.29688
chr17:46180988:G:C	2.262e-08	C	G	0.2281	-0.0687	0.0123	36659	63137	55.3	0.01343	17	46180988	17	46180988	*	rs740706	S	17	44258354	chr17:44258354	rs557923371	c	g	0.2117	0.02	0.008	0.01196	44258354	46180988	17	46180988	17	46180988	*	S	-5.58537	2.5
chr4:51897044:C:A	0.1672	A	C	0.2575	-0.0161	0.0117	36659	63137	0	0.548	4	51897044	4	51897044	*	rs28540089	M	4	52763210	chr4:52763210	rs28540089	a	c	0.2881	0.034	0.007	1.255e-06	52763210	51897044	4	51897044	4	51897044	*	M	-1.37607	4.85714
chr1:39691971:C:T	0.4721	T	C	0.0673	0.0146	0.0203	36659	63137	0	0.8557	1	39691971	1	39691971	*	rs72665235	Y	1	40157643	chr1:40157643	rs72665235	t	c	0.0709	0.0533	0.0127	2.586e-05	40157643	39691971	1	39691971	1	39691971	*	Y	0.719212	4.19685
chr7:69592105:C:A	0.7161	A	C	0.6677	-0.0039	0.0108	36659	63137	41.4	0.07288	7	69592105	7	69592105	*	rs2533454	M	7	69057091	chr7:69057091	rs2533454	a	c	0.6543	-0.0252	0.0067	0.0001695	69057091	69592105	7	69592105	7	69592105	*	M	-0.361111	-3.76119
chr2:160507131:C:T	0.02683	T	C	0.1006	0.037	0.0167	36659	63137	18.3	0.2691	2	160507131	2	160507131	*	rs79875439	Y	2	161363642	chr2:161363642	rs79875439	t	c	0.1136	0.0467	0.0102	4.261e-06	161363642	160507131	2	160507131	2	160507131	*	Y	2.21557	4.57843
chr3:186960835:A:G	0.6478	A	G	0.8896	0.0074	0.0163	36659	63137	0	0.498	3	186960835	3	186960835	*	rs13070687	R	3	186678623	chr3:186678623	rs13070687	a	g	0.8775	0.055	0.0099	3.212e-08	186678623	186960835	3	186960835	3	186960835	*	R	0.453988	5.55556
chr7:112393732:T:C	0.8362	T	C	0.589	-0.0021	0.0103	36659	63137	0	0.8866	7	112393732	7	112393732	*	rs2523043	Y	7	112033787	chr7:112033787	rs2523043	t	c	0.5957	-0.0236	0.0065	0.0002774	112033787	112393732	7	112393732	7	112393732	*	Y	-0.203883	-3.63077
chr4:118172293:A:G	0.02589	A	G	0.912	-0.0397	0.0178	36659	63137	0	0.8266	4	118172293	4	118172293	*	rs13140433	R	4	119093448	chr4:119093448	rs13140433	a	g	0.9055	-0.0478	0.0109	1.135e-05	119093448	118172293	4	118172293	4	118172293	*	R	-2.23034	-4.38532
chr3:72788262:T:C	0.1395	T	C	0.764	-0.0177	0.012	36659	63137	0	0.646	3	72788262	3	72788262	*	rs62251659	Y	3	72837413	chr3:72837413	rs62251659	t	c	0.7489	-0.0276	0.0073	0.000166	72837413	72788262	3	72788262	3	72788262	*	Y	-1.475	-3.78082
chr15:39364976:G:A	0.8167	A	G	0.4419	-0.0024	0.0103	36659	63137	0	0.8804	15	39364976	15	39364976	*	rs55948686	R	15	39657177	chr15:39657177	rs55948686	a	g	0.4488	-0.0246	0.0064	0.0001173	39657177	39364976	15	39364976	15	39364976	*	R	-0.23301	-3.84375
chr12:95556354:G:T	0.3874	T	G	0.1479	0.0123	0.0142	36659	63137	0	0.5176	12	95556354	12	95556354	*	rs10777704	K	12	95950130	chr12:95950130	rs10777704	t	g	0.1444	0.0342	0.0091	0.0001737	95950130	95556354	12	95556354	12	95556354	*	K	0.866197	3.75824
chr19:19471842:A:G	0.0001299	A	G	0.8335	-0.0516	0.0135	36659	63137	7.8	0.37	19	19471842	19	19471842	*	rs6511036	R	19	19582651	chr19:19582651	rs6511036	a	g	0.8195	-0.0454	0.0082	2.712e-08	19582651	19471842	19	19471842	19	19471842	*	R	-3.82222	-5.53659
chr9:125261770:A:G	0.03673	A	G	0.5121	-0.0212	0.0102	36659	63137	44.4	0.0552	9	125261770	9	125261770	*	rs372225	V	9	128024049	chr9:128024049	rs372225	a	g	0.5173	0.0251	0.0064	8.496e-05	128024049	125261770	9	125261770	9	125261770	*	V	-2.07843	3.92188
chr5:72799119:T:C	0.1226	T	C	0.8451	-0.0219	0.0142	36659	63137	0	0.5346	5	72799119	5	72799119	*	rs6883440	Y	5	72094946	chr5:72094946	rs6883440	t	c	0.8378	-0.0332	0.0087	0.0001333	72094946	72799119	5	72799119	5	72799119	*	Y	-1.54225	-3.81609
chr17:81671019:A:C	0.373	A	C	0.8306	0.0126	0.0141	36659	63137	26.9	0.1879	17	81671019	17	81671019	*	rs61065803	M	17	79638049	chr17:79638049	rs61065803	a	c	0.8409	-0.0326	0.0088	0.00021	79638049	81671019	17	81671019	17	81671019	*	M	0.893617	-3.70455
chr2:43224818:G:A	6.548e-05	A	G	0.067	-0.0833	0.0209	36659	63137	0.6	0.4349	2	43224818	2	43224818	*	rs149290349	R	2	43451957	chr2:43451957	rs149290349	a	g	0.07	-0.1287	0.013	3.659e-23	43451957	43224818	2	43224818	2	43224818	*	R	-3.98565	-9.9
chr17:67651878:G:A	0.1538	A	G	0.1016	0.024	0.0168	36659	63137	0	0.6817	17	67651878	17	67651878	*	rs887747	R	17	65647994	chr17:65647994	rs887747	a	g	0.1005	0.0519	0.0107	1.176e-06	65647994	67651878	17	67651878	17	67651878	*	R	1.42857	4.85047
chr5:75707231:A:G	0.2908	A	G	0.639	-0.011	0.0105	36659	63137	1.5	0.4272	5	75707231	5	75707231	*	rs3797580	R	5	75003056	chr5:75003056	rs3797580	a	g	0.6345	0.0496	0.0066	5.502e-14	75003056	75707231	5	75707231	5	75707231	*	R	-1.04762	7.51515
chr13:56324831:A:C	0.2141	A	C	0.3852	0.0129	0.0104	36659	63137	0	0.926	13	56324831	13	56324831	*	rs1335878	M	13	56898965	chr13:56898965	rs1335878	a	c	0.3977	0.0237	0.0065	0.0002613	56898965	56324831	13	56324831	13	56324831	*	M	1.24038	3.64615
chr5:102827470:A:G	0.5073	A	G	0.3834	0.0069	0.0104	36659	63137	0	0.5165	5	102827470	5	102827470	*	rs468024	R	5	102163174	chr5:102163174	rs468024	a	g	0.3883	0.0369	0.0066	2.218e-08	102163174	102827470	5	102827470	5	102827470	*	R	0.663462	5.59091
chr6:43876335:A:G	0.7684	A	G	0.8937	0.0053	0.0181	36390	62462	0	0.7237	6	43876335	6	43876335	*	rs78076125	R	6	43844072	chr6:43844072	rs78076125	a	g	0.8959	0.0407	0.0114	0.0003621	43844072	43876335	6	43876335	6	43876335	*	R	0.292818	3.57018
chr14:60918486:G:T	0.9833	T	G	0.7049	0.0002	0.0111	36659	63137	6.4	0.3831	14	60918486	14	60918486	*	rs11158310	K	14	61385204	chr14:61385204	rs11158310	t	g	0.7071	-0.0289	0.007	3.794e-05	61385204	60918486	14	60918486	14	60918486	*	K	0.018018	-4.12857
chr3:183911067:T:C	0.1825	T	C	0.4099	0.0137	0.0103	36659	63137	0	0.7131	3	183911067	3	183911067	*	rs35843033	Y	3	183628855	chr3:183628855	rs35843033	t	c	0.4296	0.0301	0.0065	3.538e-06	183628855	183911067	3	183911067	3	183911067	*	Y	1.3301	4.63077
chr8:10125618:G:A	0.1658	A	G	0.2063	-0.0174	0.0126	36390	62462	14.2	0.312	8	10125618	8	10125618	*	rs17151142	R	8	9983128	chr8:9983128	rs17151142	a	g	0.2068	0.0303	0.008	0.0001402	9983128	10125618	8	10125618	8	10125618	*	R	-1.38095	3.7875
chr13:58039046:T:C	0.5118	T	C	0.8346	-0.0089	0.0136	36659	63137	2	0.4223	13	58039046	13	58039046	*	rs9634879	Y	13	58613180	chr13:58613180	rs9634879	t	c	0.8213	0.0425	0.0084	3.897e-07	58613180	58039046	13	58039046	13	58039046	*	Y	-0.654412	5.05952
chr8:128352888:C:T	0.2115	T	C	0.1378	-0.0182	0.0146	36659	63137	37.6	0.09855	8	128352888	8	128352888	*	rs56201474	Y	8	129365134	chr8:129365134	rs56201474	t	c	0.1345	0.0374	0.0094	7.22e-05	129365134	128352888	8	128352888	8	128352888	*	Y	-1.24658	3.97872
chr4:6281733:C:T	0.02691	T	C	0.6535	0.0241	0.0109	36659	63137	45.1	0.05164	4	6281733	4	6281733	*	rs10028875	Y	4	6283460	chr4:6283460	rs10028875	t	c	0.6628	0.084	0.0068	5.335e-35	6283460	6281733	4	6281733	4	6281733	*	Y	2.21101	12.3529
chr2:42708341:C:T	0.1989	T	C	0.555	-0.013	0.0101	36659	63137	51.1	0.02518	2	42708341	2	42708341	*	rs2043912	Y	2	42935481	chr2:42935481	rs2043912	t	c	0.5562	0.0223	0.0064	0.0004802	42935481	42708341	2	42708341	2	42708341	*	Y	-1.28713	3.48438
chr11:61803910:G:A	0.3818	A	G	0.2884	-0.0097	0.0111	36659	63137	0	0.5457	11	61803910	11	61803910	*	rs174549	R	11	61571382	chr11:61571382	rs174549	a	g	0.3116	-0.027	0.0069	9.338e-05	61571382	61803910	11	61803910	11	61803910	*	R	-0.873874	-3.91304
chr3:77586540:C:T	0.3617	T	C	0.5916	-0.0095	0.0104	36659	63137	0	0.6832	3	77586540	3	77586540	*	rs775739	Y	3	77635691	chr3:77635691	rs775739	t	c	0.5779	-0.0263	0.0065	5.091e-05	77635691	77586540	3	77586540	3	77586540	*	Y	-0.913462	-4.04615
chr1:45635651:C:T	0.9828	T	C	0.2933	0.0002	0.011	36659	63137	0	0.9844	1	45635651	1	45635651	*	rs4431884	Y	1	46101323	chr1:46101323	rs4431884	t	c	0.2961	-0.0269	0.007	0.0001258	46101323	45635651	1	45635651	1	45635651	*	Y	0.0181818	-3.84286
chr2:65096192:A:G	0.4211	A	G	0.2716	0.0092	0.0114	36659	63137	0	0.7524	2	65096192	2	65096192	*	rs7607025	R	2	65323326	chr2:65323326	rs7607025	a	g	0.252	-0.0334	0.0073	5.186e-06	65323326	65096192	2	65096192	2	65096192	*	R	0.807018	-4.57534
chr16:227125:A:C	0.5416	A	C	0.934	-0.0124	0.0203	36659	63137	0	0.9375	16	227125	16	227125	*	rs17135705	M	16	277124	chr16:277124	rs17135705	a	c	0.9336	0.0618	0.0134	4.002e-06	277124	227125	16	227125	16	227125	*	M	-0.610837	4.61194
chr18:60281113:A:G	0.1272	A	G	0.4601	0.0155	0.0101	36659	63137	0	0.8311	18	60281113	18	60281113	*	rs12607801	R	18	57948346	chr18:57948346	rs12607801	a	g	0.4609	-0.0235	0.0065	0.0002945	57948346	60281113	18	60281113	18	60281113	*	R	1.53465	-3.61538
chr9:30344815:G:A	0.5403	A	G	0.0145	-0.0286	0.0466	36227	62057	0	0.6525	9	30344815	9	30344815	*	rs75847871	R	9	30344813	chr9:30344813	rs75847871	a	g	0.0205	0.0917	0.025	0.0002478	30344813	30344815	9	30344815	9	30344815	*	R	-0.613734	3.668
chr9:124197694:G:A	0.01612	A	G	0.0958	-0.0413	0.0172	36659	63137	51.4	0.02409	9	124197694	9	124197694	*	rs4838123	R	9	126959973	chr9:126959973	rs4838123	a	g	0.097	0.041	0.0108	0.0001436	126959973	124197694	9	124197694	9	124197694	*	R	-2.40116	3.7963
chr17:17955738:G:T	0.4492	T	G	0.3985	-0.0078	0.0103	36659	63137	36.2	0.1096	17	17955738	17	17955738	*	rs4414547	K	17	17859052	chr17:17859052	rs4414547	t	g	0.3844	0.0342	0.0066	2.163e-07	17859052	17955738	17	17955738	17	17955738	*	K	-0.757282	5.18182
chr4:17673969:C:G	0.5537	C	G	0.3931	0.0061	0.0103	36659	63137	16.7	0.2849	4	17673969	4	17673969	*	rs2191504	V	4	17675592	chr4:17675592	rs2191504	c	g	0.3861	0.0233	0.0066	0.0004119	17675592	17673969	4	17673969	4	17673969	*	V	0.592233	3.5303
chr16:53722225:C:T	0.5143	T	C	0.4987	-0.0067	0.0103	36659	63137	45.1	0.05156	16	53722225	16	53722225	*	rs8058460	Y	16	53756137	chr16:53756137	rs8058460	t	c	0.5164	0.0278	0.0064	1.345e-05	53756137	53722225	16	53722225	16	53722225	*	Y	-0.650485	4.34375
chr5:134491764:G:C	0.2138	C	G	0.3915	0.0132	0.0106	36659	63137	0	0.7881	5	134491764	5	134491764	*	rs765504	S	5	133827455	chr5:133827455	rs765504	c	g	0.4175	-0.0292	0.0066	9.566e-06	133827455	134491764	5	134491764	5	134491764	*	S	1.24528	-4.42424
chr6:78614595:G:A	0.006273	A	G	0.4557	0.0277	0.0101	36659	63137	43.2	0.06177	6	78614595	6	78614595	*	rs1012026	V	6	79324312	chr6:79324312	rs1012026	a	g	0.4513	-0.0235	0.0064	0.0002337	79324312	78614595	6	78614595	6	78614595	*	V	2.74257	-3.67188
chr11:2776412:C:T	0.8001	T	C	0.1459	0.0036	0.0143	36659	63137	0	0.9429	11	2776412	11	2776412	*	rs12417409	Y	11	2797642	chr11:2797642	rs12417409	t	c	0.1447	-0.0406	0.0092	1.051e-05	2797642	2776412	11	2776412	11	2776412	*	Y	0.251748	-4.41304
chr3:152707769:G:C	0.669	C	G	0.1538	-0.006	0.0141	36659	63137	0	0.5456	3	152707769	3	152707769	*	rs17383287	S	3	152425558	chr3:152425558	rs17383287	c	g	0.1494	0.0408	0.0089	4.552e-06	152425558	152707769	3	152707769	3	152707769	*	S	-0.425532	4.58427
chr11:47659818:T:G	0.0007914	T	G	0.5304	-0.0337	0.0101	36659	63137	0	0.923	11	47659818	11	47659818	*	rs1056387	K	11	47681370	chr11:47681370	rs1056387	t	g	0.5574	0.032	0.0064	5.435e-07	47681370	47659818	11	47659818	11	47659818	*	K	-3.33663	5
chr3:14845583:G:A	0.9166	A	G	0.4751	0.0011	0.0101	36659	63137	0	0.9153	3	14845583	3	14845583	*	rs1388043	R	3	14887090	chr3:14887090	rs1388043	a	g	0.502	-0.0254	0.0064	6.981e-05	14887090	14845583	3	14845583	3	14845583	*	R	0.108911	-3.96875
chr19:44879822:T:C	3.584e-29	T	C	0.8909	-0.182	0.0162	36390	62462	0	0.4636	19	44879822	19	44879822	*	rs71352237	Y	19	45383079	chr19:45383079	rs71352237	t	c	0.8894	0.0081	0.0105	0.4392	45383079	44879822	19	44879822	19	44879822	*	Y	-11.2346	0.771429
chr17:74784352:G:A	0.9622	A	G	0.532	-0.0005	0.0102	36659	63137	0	0.6061	17	74784352	17	74784352	*	rs10775365	R	17	72780491	chr17:72780491	rs10775365	a	g	0.5553	-0.0247	0.0065	0.0001418	72780491	74784352	17	74784352	17	74784352	*	R	-0.0490196	-3.8
chr17:64083022:C:A	0.9562	A	C	0.2499	0.0007	0.0119	36659	63137	0	0.7113	17	64083022	17	64083022	*	rs6504199	M	17	62160382	chr17:62160382	rs6504199	a	c	0.2459	0.0284	0.0074	0.0001333	62160382	64083022	17	64083022	17	64083022	*	M	0.0588235	3.83784
chr13:108596463:A:G	0.3972	A	G	0.9986	0.2079	0.2455	20301	21839	0	1	13	108596463	13	108596463	*	rs143344247	R	13	109248811	chr13:109248811	rs143344247	a	g	0.9957	-0.3108	0.0882	0.0004228	109248811	108596463	13	108596463	13	108596463	*	R	0.846843	-3.52381
chr12:60821431:G:A	0.9152	A	G	0.1667	0.0014	0.0135	36659	63137	0	0.6141	12	60821431	12	60821431	*	rs2362798	R	12	61215212	chr12:61215212	rs2362798	a	g	0.16	0.0331	0.0087	0.0001396	61215212	60821431	12	60821431	12	60821431	*	R	0.103704	3.8046
chr8:135621980:G:A	0.5382	A	G	0.274	-0.007	0.0113	36659	63137	0	0.9956	8	135621980	8	135621980	*	rs13266731	R	8	136634223	chr8:136634223	rs13266731	a	g	0.2628	-0.0263	0.0072	0.0002722	136634223	135621980	8	135621980	8	135621980	*	R	-0.619469	-3.65278
chr8:143470835:G:T	0.07324	T	G	0.0086	0.1107	0.0618	35451	58886	62.3	0.01414	8	143470835	8	143470835	*	rs188673675	D	8	144553005	chr8:144553005	rs188673675	t	g	0.0114	0.1248	0.0351	0.0003736	144553005	143470835	8	143470835	8	143470835	*	D	1.79126	3.55556
chr1:63641146:T:C	0.1314	T	C	0.7997	-0.0191	0.0127	36659	63137	31.6	0.1469	1	63641146	1	63641146	*	rs2301055	Y	1	64106817	chr1:64106817	rs2301055	t	c	0.7948	0.0358	0.008	6.828e-06	64106817	63641146	1	63641146	1	63641146	*	Y	-1.50394	4.475
chr6:82662508:C:T	0.4215	T	C	0.5381	0.0081	0.0101	36659	63137	0	0.5106	6	82662508	6	82662508	*	rs2989879	Y	6	83372225	chr6:83372225	rs2989879	t	c	0.5315	-0.0239	0.0064	0.0001825	83372225	82662508	6	82662508	6	82662508	*	Y	0.80198	-3.73438
chr16:20395874:T:C	0.423	T	C	0.7267	-0.0091	0.0114	36659	63137	0	0.7163	16	20395874	16	20395874	*	rs12921916	Y	16	20407196	chr16:20407196	rs12921916	t	c	0.7162	-0.0299	0.0071	2.674e-05	20407196	20395874	16	20395874	16	20395874	*	Y	-0.798246	-4.21127
chr18:23055715:C:A	0.9491	A	C	0.0753	0.0012	0.0193	36659	63137	0	0.8729	18	23055715	18	23055715	*	rs4077270	M	18	20635678	chr18:20635678	rs4077270	a	c	0.0768	0.0423	0.0121	0.0004962	20635678	23055715	18	23055715	18	23055715	*	M	0.0621762	3.49587
chr17:78761214:C:A	0.7928	A	C	0.5204	0.0027	0.0101	36659	63137	24.4	0.2116	17	78761214	17	78761214	*	rs8076588	M	17	76757296	chr17:76757296	rs8076588	a	c	0.5317	-0.0279	0.0064	1.252e-05	76757296	78761214	17	78761214	17	78761214	*	M	0.267327	-4.35938
chr14:94857219:G:C	0.03625	C	G	0.0034	-0.2183	0.1042	32228	42115	9.2	0.3473	14	94857219	14	94857219	*	rs148214172	S	14	95323556	chr14:95323556	rs148214172	c	g	0.0025	0.297	0.0749	7.269e-05	95323556	94857219	14	94857219	14	94857219	*	S	-2.09501	3.96529
chr4:17628492:G:A	0.4781	A	G	0.6263	-0.0074	0.0105	36659	63137	0	0.4544	4	17628492	4	17628492	*	rs6820164	R	4	17630115	chr4:17630115	rs6820164	a	g	0.6373	-0.0259	0.0066	8.62e-05	17630115	17628492	4	17628492	4	17628492	*	R	-0.704762	-3.92424
chr4:118071118:C:T	0.2233	T	C	0.8649	-0.0183	0.0151	36659	63137	15.1	0.3002	4	118071118	4	118071118	*	rs13135500	Y	4	118992273	chr4:118992273	rs13135500	t	c	0.8674	-0.039	0.0094	3.493e-05	118992273	118071118	4	118071118	4	118071118	*	Y	-1.21192	-4.14894
chr8:9187387:C:G	0.2995	C	G	0.682	0.0115	0.0111	36390	62462	0	0.8535	8	9187387	8	9187387	*	rs4841107	S	8	9044897	chr8:9044897	rs4841107	c	g	0.676	-0.0357	0.0069	2.39e-07	9044897	9187387	8	9187387	8	9187387	*	S	1.03604	-5.17391
chr5:180112081:A:T	0.1777	A	T	0.7019	-0.0149	0.011	36659	63137	0	0.7359	5	180112081	5	180112081	*	rs6894203	W	5	179539081	chr5:179539081	rs6894203	a	t	0.7002	-0.0275	0.007	8.85e-05	179539081	180112081	5	180112081	5	180112081	*	W	-1.35455	-3.92857
chr17:17962438:G:A	0.4427	A	G	0.3986	-0.0079	0.0103	36659	63137	36.8	0.1047	17	17962438	17	17962438	*	rs9905284	R	17	17865752	chr17:17865752	rs9905284	a	g	0.3845	0.0343	0.0066	1.994e-07	17865752	17962438	17	17962438	17	17962438	*	R	-0.76699	5.19697
chr2:180637211:T:C	0.1581	T	C	0.6968	-0.0155	0.011	36659	63137	0	0.991	2	180637211	2	180637211	*	rs2368178	Y	2	181501938	chr2:181501938	rs2368178	t	c	0.6903	-0.0257	0.0069	0.0002	181501938	180637211	2	180637211	2	180637211	*	Y	-1.40909	-3.72464
chr12:65996188:T:C	0.1607	T	C	0.4445	0.0148	0.0105	36659	63137	11.3	0.337	12	65996188	12	65996188	*	rs10400419	Y	12	66389968	chr12:66389968	rs10400419	t	c	0.4652	-0.0391	0.0065	1.71e-09	66389968	65996188	12	65996188	12	65996188	*	Y	1.40952	-6.01538
chr3:110247767:C:T	0.6968	T	C	0.0029	-0.0463	0.1188	33921	48041	0	0.5746	3	110247767	3	110247767	*	rs150709891	Y	3	109966614	chr3:109966614	rs150709891	t	c	0.0022	-0.324	0.0886	0.0002544	109966614	110247767	3	110247767	3	110247767	*	Y	-0.389731	-3.65688
chr8:104636524:C:T	0.8133	T	C	0.0774	-0.0044	0.0187	36659	63137	0	0.785	8	104636524	8	104636524	*	rs6995010	Y	8	105648752	chr8:105648752	rs6995010	t	c	0.0733	-0.0473	0.0124	0.000129	105648752	104636524	8	104636524	8	104636524	*	Y	-0.235294	-3.81452
chr3:23518874:T:C	0.1307	T	C	0.9692	-0.044	0.0291	36659	63137	0	0.7758	3	23518874	3	23518874	*	rs78904134	Y	3	23560365	chr3:23560365	rs78904134	t	c	0.9643	-0.1118	0.0175	1.617e-10	23560365	23518874	3	23518874	3	23518874	*	Y	-1.51203	-6.38857
chr9:23355654:C:T	0.4421	T	C	0.5561	-0.0078	0.0102	36659	63137	60.2	0.005113	9	23355654	9	23355654	*	rs4977837	Y	9	23355652	chr9:23355652	rs4977837	t	c	0.5545	0.0244	0.0064	0.0001333	23355652	23355654	9	23355654	9	23355654	*	Y	-0.764706	3.8125
chr4:52339963:T:G	0.8133	T	G	0.4601	-0.0024	0.0102	36659	63137	0	0.9177	4	52339963	4	52339963	*	rs9999432	K	4	53206129	chr4:53206129	rs9999432	t	g	0.4529	0.0244	0.0064	0.0001333	53206129	52339963	4	52339963	4	52339963	*	K	-0.235294	3.8125
chr18:60092010:C:A	0.06158	A	C	0.329	-0.02	0.0107	36659	63137	0	0.7422	18	60092010	18	60092010	*	rs12970713	M	18	57759242	chr18:57759242	rs12970713	a	c	0.3343	0.0439	0.0067	5.704e-11	57759242	60092010	18	60092010	18	60092010	*	M	-1.86916	6.55224
chr1:72003649:T:C	0.4402	T	C	0.8945	-0.0127	0.0164	36659	63137	0	0.643	1	72003649	1	72003649	*	rs11209887	Y	1	72469332	chr1:72469332	rs11209887	t	c	0.8807	0.0355	0.0099	0.0003583	72469332	72003649	1	72003649	1	72003649	*	Y	-0.77439	3.58586
chr3:47459172:G:A	0.6313	A	G	0.5868	-0.0049	0.0103	36659	63137	0	0.6661	3	47459172	3	47459172	*	rs878659	R	3	47500662	chr3:47500662	rs878659	a	g	0.607	0.0259	0.0065	6.613e-05	47500662	47459172	3	47459172	3	47459172	*	R	-0.475728	3.98462
chr2:43242476:G:A	0.0001744	A	G	0.0915	-0.0669	0.0178	36659	63137	0	0.6579	2	43242476	2	43242476	*	rs80323638	R	2	43469615	chr2:43469615	rs80323638	a	g	0.0939	-0.1195	0.0112	1.458e-26	43469615	43242476	2	43242476	2	43242476	*	R	-3.75843	-10.6696
chr4:18121780:C:G	0.1677	C	G	0.7719	0.0166	0.0121	36659	63137	15.4	0.2972	4	18121780	4	18121780	*	rs6833411	S	4	18123403	chr4:18123403	rs6833411	c	g	0.7827	0.0329	0.0079	2.794e-05	18123403	18121780	4	18121780	4	18121780	*	S	1.3719	4.16456
chr5:102667853:C:T	0.5654	T	C	0.5678	0.0058	0.0102	36659	63137	0	0.7844	5	102667853	5	102667853	*	rs9327870	Y	5	102003557	chr5:102003557	rs9327870	t	c	0.5715	-0.0359	0.0065	3.197e-08	102003557	102667853	5	102667853	5	102667853	*	Y	0.568627	-5.52308
chr16:75288588:C:G	0.08134	C	G	0.8179	0.0229	0.0132	36659	63137	0	0.9373	16	75288588	16	75288588	*	rs8055098	V	16	75322486	chr16:75322486	rs8055098	c	g	0.8112	-0.035	0.0082	1.822e-05	75322486	75288588	16	75288588	16	75288588	*	V	1.73485	-4.26829
chr4:17899729:T:C	0.01758	T	C	0.8189	0.0315	0.0133	36659	63137	0	0.6627	4	17899729	4	17899729	*	rs17518793	Y	4	17901352	chr4:17901352	rs17518793	t	c	0.8136	0.0298	0.0083	0.0003149	17901352	17899729	4	17899729	4	17899729	*	Y	2.36842	3.59036
chr4:1784011:G:A	0.03365	A	G	0.3386	-0.0236	0.0111	36390	62462	0.8	0.4308	4	1784011	4	1784011	*	rs1867926	R	4	1785738	chr4:1785738	rs1867926	a	g	0.316	0.0332	0.0071	3.115e-06	1785738	1784011	4	1784011	4	1784011	*	R	-2.12613	4.67606
chr16:81510227:G:A	0.8727	A	G	0.5812	0.0017	0.0104	36659	63137	0	0.5478	16	81510227	16	81510227	*	rs2927307	R	16	81543832	chr16:81543832	rs2927307	a	g	0.5755	-0.0408	0.0065	3.277e-10	81543832	81510227	16	81510227	16	81510227	*	R	0.163462	-6.27692
chr8:11141120:G:T	0.1909	T	G	0.4314	0.0133	0.0102	36390	62462	40.4	0.08792	8	11141120	8	11141120	*	rs7823349	K	8	10998630	chr8:10998630	rs7823349	t	g	0.4398	-0.0359	0.0065	3.197e-08	10998630	11141120	8	11141120	8	11141120	*	K	1.30392	-5.52308
chr3:184019094:G:A	0.02163	A	G	0.4936	-0.0232	0.0101	36659	63137	9.4	0.3543	3	184019094	3	184019094	*	rs1520195	R	3	183736882	chr3:183736882	rs1520195	a	g	0.4793	-0.0247	0.0064	0.00011	183736882	184019094	3	184019094	3	184019094	*	R	-2.29703	-3.85937
chr7:74659260:G:A	0.01121	A	G	0.7848	0.0347	0.0137	36390	62462	47.5	0.04634	7	74659260	7	74659260	*	rs73137144	R	7	74073590	chr7:74073590	rs73137144	a	g	0.8135	-0.0409	0.0084	1.045e-06	74073590	74659260	7	74659260	7	74659260	*	R	2.53285	-4.86905
chr10:98860816:A:G	0.3863	A	G	0.9271	-0.018	0.0208	36659	63137	12	0.3301	10	98860816	10	98860816	*	rs12769406	R	10	100620573	chr10:100620573	rs12769406	a	g	0.9238	-0.0452	0.0128	0.0004024	100620573	98860816	10	98860816	10	98860816	*	R	-0.865385	-3.53125
chr6:31630138:A:G	0.3833	A	G	0.1269	0.0133	0.0152	36390	62462	32.9	0.1448	6	31630138	6	31630138	*	rs3130625	R	6	31597915	chr6:31597915	rs3130625	a	g	0.1523	-0.0682	0.009	3.617e-14	31597915	31630138	6	31630138	6	31630138	*	R	0.875	-7.57778
chr5:158548962:G:T	0.4169	T	G	0.3133	-0.0088	0.0109	36659	63137	0	0.7041	5	158548962	5	158548962	*	rs2914216	K	5	157975970	chr5:157975970	rs2914216	t	g	0.3098	0.0268	0.0069	0.0001052	157975970	158548962	5	158548962	5	158548962	*	K	-0.807339	3.88406
chr2:65016025:T:C	0.4389	T	C	0.9568	-0.0193	0.025	36659	63137	0	0.7473	2	65016025	2	65016025	*	rs17029737	Y	2	65243159	chr2:65243159	rs17029737	t	c	0.9529	0.0734	0.0155	2.172e-06	65243159	65016025	2	65016025	2	65016025	*	Y	-0.772	4.73548
chr11:34751069:T:A	0.09782	A	T	0.0854	0.0298	0.018	36659	63137	0	0.5547	11	34751069	11	34751069	*	rs79753724	W	11	34772616	chr11:34772616	rs79753724	a	t	0.0842	0.0597	0.0114	1.685e-07	34772616	34751069	11	34751069	11	34751069	*	W	1.65556	5.23684
chr10:63361576:T:A	0.1342	A	T	0.0229	0.0505	0.0337	36496	62732	0	0.5461	10	63361576	10	63361576	*	rs16918382	W	10	65121336	chr10:65121336	rs16918382	a	t	0.0291	-0.0762	0.0196	9.948e-05	65121336	63361576	10	63361576	10	63361576	*	W	1.49852	-3.88776
chr6:47547894:G:A	3.162e-09	A	G	0.2733	0.0671	0.0113	36659	63137	0	0.9509	6	47547894	6	47547894	*	rs2151974	R	6	47515630	chr6:47515630	rs2151974	a	g	0.2664	-0.0066	0.0072	0.3609	47515630	47547894	6	47547894	6	47547894	*	R	5.93805	-0.916667
chr18:38584881:C:T	0.6757	T	C	0.8182	-0.0056	0.0134	36659	63137	38.8	0.09044	18	38584881	18	38584881	*	rs11661598	Y	18	36164845	chr18:36164845	rs11661598	t	c	0.8415	-0.0352	0.0088	6.274e-05	36164845	38584881	18	38584881	18	38584881	*	Y	-0.41791	-4
chr5:102556331:G:T	0.9712	T	G	0.3252	-0.0004	0.0107	36659	63137	0	0.8699	5	102556331	5	102556331	*	rs1910291	K	5	101892035	chr5:101892035	rs1910291	t	g	0.3307	-0.035	0.0068	2.707e-07	101892035	102556331	5	102556331	5	102556331	*	K	-0.0373832	-5.14706
chr19:44854769:C:T	2.136e-77	T	C	0.014	0.8171	0.0439	36227	62057	19.9	0.266	19	44854769	19	44854769	*	rs143459034	Y	19	45358026	chr19:45358026	rs143459034	t	c	0.01	-0.0535	0.0335	0.1103	45358026	44854769	19	44854769	19	44854769	*	Y	18.6128	-1.59701
chr19:44721572:G:T	4.798e-11	T	G	0.2863	-0.0772	0.0117	36659	63137	55.5	0.01282	19	44721572	19	44721572	*	rs4802235	D	19	45224836	chr19:45224836	rs4802235	t	g	0.2777	0.0143	0.0072	0.04777	45224836	44721572	19	44721572	19	44721572	*	D	-6.59829	1.98611
chr3:185747975:C:T	0.8566	T	C	0.1989	-0.0023	0.0127	36659	63137	11.1	0.3386	3	185747975	3	185747975	*	rs2053768	Y	3	185465763	chr3:185465763	rs2053768	t	c	0.2014	0.0741	0.008	1.253e-20	185465763	185747975	3	185747975	3	185747975	*	Y	-0.181102	9.2625
chr19:44879780:A:T	4.014e-32	A	T	0.9157	0.2251	0.0191	36390	62462	58.6	0.009729	19	44879780	19	44879780	*	rs11673139	W	19	45383037	chr19:45383037	rs11673139	a	t	0.9052	-0.0277	0.0111	0.01257	45383037	44879780	19	44879780	19	44879780	*	W	11.7853	-2.4955
chr13:61044818:G:C	0.6478	C	G	0.0207	0.0163	0.0358	36496	62732	12	0.3328	13	61044818	13	61044818	*	rs78276390	S	13	61618952	chr13:61618952	rs78276390	c	g	0.0179	0.1049	0.0247	2.183e-05	61618952	61044818	13	61044818	13	61044818	*	S	0.455307	4.24696
chr15:35496181:T:C	0.1147	T	C	0.8688	0.0239	0.0151	36659	63137	0	0.9828	15	35496181	15	35496181	*	rs71466814	Y	15	35788382	chr15:35788382	rs71466814	t	c	0.8603	0.0365	0.0094	0.0001073	35788382	35496181	15	35496181	15	35496181	*	Y	1.58278	3.88298
chr15:77231930:A:G	0.6689	A	G	0.6334	-0.0045	0.0105	36659	63137	0	0.7218	15	77231930	15	77231930	*	rs34870981	R	15	77524272	chr15:77524272	rs34870981	a	g	0.635	-0.0292	0.0066	9.566e-06	77524272	77231930	15	77231930	15	77231930	*	R	-0.428571	-4.42424
chr7:157178887:T:C	0.04045	T	C	0.5048	-0.0208	0.0102	36659	63137	16.2	0.2899	7	157178887	7	157178887	*	rs870745	Y	7	156971581	chr7:156971581	rs870745	t	c	0.5086	0.0383	0.0064	2.014e-09	156971581	157178887	7	157178887	7	157178887	*	Y	-2.03922	5.98438
chr6:127079620:C:T	0.2463	T	C	0.2704	0.0132	0.0114	36659	63137	2.2	0.4206	6	127079620	6	127079620	*	rs2800719	Y	6	127400765	chr6:127400765	rs2800719	t	c	0.2832	-0.0507	0.0071	1.071e-12	127400765	127079620	6	127079620	6	127079620	*	Y	1.15789	-7.14085
chr6:51282673:A:G	0.005863	A	G	0.9734	-0.0861	0.0312	36659	63137	26.6	0.1908	6	51282673	6	51282673	*	rs2465030	R	6	51147471	chr6:51147471	rs2465030	a	g	0.9725	-0.0717	0.0197	0.00027	51147471	51282673	6	51282673	6	51282673	*	R	-2.75962	-3.63959
chr3:50134964:C:T	0.1494	T	C	0.313	0.0158	0.0109	36659	63137	22.9	0.2252	3	50134964	3	50134964	*	rs2014830	Y	3	50172397	chr3:50172397	rs2014830	t	c	0.3159	-0.039	0.007	2.706e-08	50172397	50134964	3	50134964	3	50134964	*	Y	1.44954	-5.57143
chr15:72961686:C:T	0.1136	T	C	0.1265	0.024	0.0151	36659	63137	11.2	0.3378	15	72961686	15	72961686	*	rs72739407	Y	15	73254027	chr15:73254027	rs72739407	t	c	0.1308	-0.0338	0.0094	0.0003347	73254027	72961686	15	72961686	15	72961686	*	Y	1.5894	-3.59574
chr10:112919773:C:T	0.9152	T	C	0.0602	0.0023	0.0218	36659	63137	37.2	0.1016	10	112919773	10	112919773	*	rs17130149	Y	10	114679532	chr10:114679532	rs17130149	t	c	0.0597	0.0991	0.0139	1.107e-12	114679532	112919773	10	112919773	10	112919773	*	Y	0.105505	7.1295
chr1:39391520:G:A	0.06209	A	G	0.2102	0.0231	0.0124	36659	63137	7.1	0.376	1	39391520	1	39391520	*	rs3768299	R	1	39857192	chr1:39857192	rs3768299	a	g	0.2176	0.0789	0.0076	5.558e-25	39857192	39391520	1	39391520	1	39391520	*	R	1.8629	10.3816
chr16:253664:T:C	0.4544	T	C	0.8115	0.0097	0.0129	36659	63137	21.5	0.239	16	253664	16	253664	*	rs8047053	Y	16	303663	chr16:303663	rs8047053	t	c	0.8197	0.0561	0.0084	2.119e-11	303663	253664	16	253664	16	253664	*	Y	0.751938	6.67857
chr9:136390808:T:C	0.3429	T	C	0.7533	0.0111	0.0117	36659	63137	0	0.6988	9	136390808	9	136390808	*	rs11789379	Y	9	139285260	chr9:139285260	rs11789379	t	c	0.7482	0.0278	0.0074	0.0001843	139285260	136390808	9	136390808	9	136390808	*	Y	0.948718	3.75676
chr8:8506387:T:C	0.4263	T	C	0.485	0.0081	0.0101	36390	62462	0	0.626	8	8506387	8	8506387	*	rs2921036	Y	8	8363897	chr8:8363897	rs2921036	t	c	0.4935	-0.0286	0.0065	1.054e-05	8363897	8506387	8	8506387	8	8506387	*	Y	0.80198	-4.4
chr22:38081923:G:A	0.5568	A	G	0.4733	-0.0059	0.0101	36659	63137	0	0.8851	22	38081923	22	38081923	*	rs2235573	R	22	38477930	chr22:38477930	rs2235573	a	g	0.4907	0.0229	0.0065	0.0004192	38477930	38081923	22	38081923	22	38081923	*	R	-0.584158	3.52308
chr6:81424297:G:C	0.6156	C	G	0.3797	0.0052	0.0104	36659	63137	0	0.7811	6	81424297	6	81424297	*	rs10455385	S	6	82134014	chr6:82134014	rs10455385	c	g	0.3694	-0.0259	0.0066	8.62e-05	82134014	81424297	6	81424297	6	81424297	*	S	0.5	-3.92424
chr1:6659823:T:C	0.6376	T	C	0.6359	0.005	0.0105	36659	63137	44.5	0.0545	1	6659823	1	6659823	*	rs7519427	Y	1	6719883	chr1:6719883	rs7519427	t	c	0.6487	-0.0328	0.0067	9.839e-07	6719883	6659823	1	6659823	1	6659823	*	Y	0.47619	-4.89552
chr2:86591871:C:T	0.1311	T	C	0.6458	-0.016	0.0106	36659	63137	0	0.9402	2	86591871	2	86591871	*	rs7568840	Y	2	86818994	chr2:86818994	rs7568840	t	c	0.6465	-0.0271	0.0067	5.25e-05	86818994	86591871	2	86591871	2	86591871	*	Y	-1.50943	-4.04478
chr2:59417504:C:T	0.1616	T	C	0.2639	0.016	0.0114	36659	63137	23.9	0.2161	2	59417504	2	59417504	*	rs4535027	Y	2	59644639	chr2:59644639	rs4535027	t	c	0.2762	0.0271	0.0071	0.0001411	59644639	59417504	2	59417504	2	59417504	*	Y	1.40351	3.8169
chr8:114312588:T:C	0.1669	T	C	0.531	-0.0139	0.0101	36659	63137	0	0.833	8	114312588	8	114312588	*	rs1845980	Y	8	115324817	chr8:115324817	rs1845980	t	c	0.5315	-0.0245	0.0064	0.000125	115324817	114312588	8	114312588	8	114312588	*	Y	-1.37624	-3.82812
chr4:94149015:G:A	0.8711	A	G	0.2661	0.0019	0.0115	36659	63137	16.3	0.2882	4	94149015	4	94149015	*	rs72663787	R	4	95070166	chr4:95070166	rs72663787	a	g	0.272	-0.031	0.0072	1.779e-05	95070166	94149015	4	94149015	4	94149015	*	R	0.165217	-4.30556
chr4:102651283:G:A	0.1271	A	G	0.4723	0.0156	0.0102	36659	63137	57.5	0.008883	4	102651283	4	102651283	*	rs228624	R	4	103572440	chr4:103572440	rs228624	a	g	0.4724	0.0251	0.0064	8.496e-05	103572440	102651283	4	102651283	4	102651283	*	R	1.52941	3.92188
chr17:31527231:G:A	0.9515	A	G	0.0042	0.0065	0.1065	29198	34962	0	0.6512	17	31527231	17	31527231	*	rs9916602	R	17	29854249	chr17:29854249	rs9916602	a	g	0.0015	0.3865	0.1091	0.0003962	29854249	31527231	17	31527231	17	31527231	*	R	0.0610329	3.54262
chr6:32340957:A:G	0.02598	A	G	0.6039	0.0236	0.0106	35353	56437	28.4	0.192	6	32340957	6	32340957	*	rs2179579	R	6	32308734	chr6:32308734	rs2179579	a	g	0.6111	-0.0389	0.0066	3.695e-09	32308734	32340957	6	32340957	6	32340957	*	R	2.22642	-5.89394
chr20:50180179:C:T	0.8531	T	C	0.4021	-0.0019	0.0103	36659	63137	24.1	0.214	20	50180179	20	50180179	*	rs6020341	Y	20	48796716	chr20:48796716	rs6020341	t	c	0.4078	-0.0279	0.0064	1.252e-05	48796716	50180179	20	50180179	20	50180179	*	Y	-0.184466	-4.35938
chr10:92498220:G:A	0.932	A	G	0.0455	0.0021	0.0249	36659	63137	0	0.5065	10	92498220	10	92498220	*	rs76169858	R	10	94257977	chr10:94257977	rs76169858	a	g	0.0489	-0.0705	0.0157	7.159e-06	94257977	92498220	10	92498220	10	92498220	*	R	0.0843373	-4.49045
chr6:31059559:A:G	0.3922	A	G	0.1163	0.0137	0.016	36390	62462	0	0.481	6	31059559	6	31059559	*	rs2517521	R	6	31027336	chr6:31027336	rs2517521	a	g	0.141	-0.0613	0.0093	4.758e-11	31027336	31059559	6	31059559	6	31059559	*	R	0.85625	-6.5914
chr11:116836968:A:G	0.07385	A	G	0.0818	-0.0335	0.0187	36659	63137	0	0.8999	11	116836968	11	116836968	*	rs2070665	R	11	116707684	chr11:116707684	rs2070665	a	g	0.0875	0.04	0.0114	0.0004568	116707684	116836968	11	116836968	11	116836968	*	R	-1.79144	3.50877
chr3:64719505:A:G	0.7202	A	G	0.7385	-0.0041	0.0115	36659	63137	32	0.1434	3	64719505	3	64719505	*	rs6770866	R	3	64705181	chr3:64705181	rs6770866	a	g	0.7531	0.0496	0.0074	2.521e-11	64705181	64719505	3	64719505	3	64719505	*	R	-0.356522	6.7027
chr4:102881157:T:C	0.8524	T	C	0.525	0.0019	0.0102	36659	63137	41	0.07566	4	102881157	4	102881157	*	rs223319	Y	4	103802314	chr4:103802314	rs223319	t	c	0.5216	0.034	0.0064	1.018e-07	103802314	102881157	4	102881157	4	102881157	*	Y	0.186275	5.3125
chr7:157209689:T:C	0.9635	T	C	0.6517	0.0005	0.0106	36659	63137	2	0.4227	7	157209689	7	157209689	*	rs1034785	Y	7	157002383	chr7:157002383	rs1034785	t	c	0.6624	0.0579	0.0067	5.594e-18	157002383	157209689	7	157209689	7	157209689	*	Y	0.0471698	8.64179
chr3:45088640:A:G	0.6263	A	G	0.7424	-0.0058	0.012	36659	63137	0	0.8652	3	45088640	3	45088640	*	rs4683042	R	3	45130132	chr3:45130132	rs4683042	a	g	0.7317	-0.0277	0.0074	0.0001944	45130132	45088640	3	45088640	3	45088640	*	R	-0.483333	-3.74324
chr6:130170589:T:A	0.434	A	T	0.0604	0.0167	0.0213	36659	63137	0	0.7821	6	130170589	6	130170589	*	rs13203806	W	6	130491734	chr6:130491734	rs13203806	a	t	0.0631	0.047	0.0133	0.0004084	130491734	130170589	6	130170589	6	130170589	*	W	0.784038	3.53383
chr10:91897086:G:C	0.003186	C	G	0.8459	0.042	0.0142	36659	63137	0	0.9247	10	91897086	10	91897086	*	rs10748570	S	10	93656843	chr10:93656843	rs10748570	c	g	0.851	-0.0399	0.0089	7.35e-06	93656843	91897086	10	91897086	10	91897086	*	S	2.95775	-4.48315
chr12:120700590:G:A	0.1133	A	G	0.048	0.0371	0.0234	36659	63137	0	0.9962	12	120700590	12	120700590	*	rs73225033	R	12	121138393	chr12:121138393	rs73225033	a	g	0.0463	-0.0565	0.0155	0.0002662	121138393	120700590	12	120700590	12	120700590	*	R	1.58547	-3.64516
chr5:118662201:G:T	0.9138	T	G	0.1962	0.0014	0.0126	36659	63137	0	0.7898	5	118662201	5	118662201	*	rs4262136	K	5	117997896	chr5:117997896	rs4262136	t	g	0.2065	0.0278	0.0079	0.0003998	117997896	118662201	5	118662201	5	118662201	*	K	0.111111	3.51899
chr12:116399918:C:T	0.675	T	C	0.4712	0.0043	0.0102	36659	63137	0	0.7936	12	116399918	12	116399918	*	rs6490070	Y	12	116837723	chr12:116837723	rs6490070	t	c	0.4729	-0.0225	0.0063	0.0003415	116837723	116399918	12	116399918	12	116399918	*	Y	0.421569	-3.57143
chr20:52288867:C:T	0.4911	T	C	0.3846	-0.0072	0.0104	36659	63137	0	0.6092	20	52288867	20	52288867	*	rs6091490	Y	20	50905406	chr20:50905406	rs6091490	t	c	0.3746	-0.0301	0.0066	5.038e-06	50905406	52288867	20	52288867	20	52288867	*	Y	-0.692308	-4.56061
chr5:75733959:T:C	0.1085	T	C	0.6687	-0.0172	0.0107	36659	63137	0	0.5164	5	75733959	5	75733959	*	rs7713337	Y	5	75029784	chr5:75029784	rs7713337	t	c	0.6677	0.0405	0.0068	2.666e-09	75029784	75733959	5	75733959	5	75733959	*	Y	-1.60748	5.95588
chr13:30441017:C:T	0.5561	T	C	0.7441	-0.0073	0.0124	36659	63137	0	0.4946	13	30441017	13	30441017	*	rs9506311	Y	13	31015154	chr13:31015154	rs9506311	t	c	0.7334	0.0338	0.0073	3.994e-06	31015154	30441017	13	30441017	13	30441017	*	Y	-0.58871	4.63014
chr14:91570904:C:T	0.8637	T	C	0.6631	-0.0019	0.0108	36659	63137	21.9	0.2349	14	91570904	14	91570904	*	rs1704690	Y	14	92037248	chr14:92037248	rs1704690	t	c	0.6719	0.0355	0.0068	1.826e-07	92037248	91570904	14	91570904	14	91570904	*	Y	-0.175926	5.22059
chr9:79584834:A:G	0.07802	A	G	0.9929	-0.1521	0.0863	21994	27765	0	0.718	9	79584834	9	79584834	*	rs77952816	R	9	82199749	chr9:82199749	rs77952816	a	g	0.9664	0.1979	0.0563	0.0004427	82199749	79584834	9	79584834	9	79584834	*	R	-1.76246	3.5151
chr5:106344147:G:A	0.1159	A	G	0.358	0.0166	0.0106	36659	63137	35.1	0.1178	5	106344147	5	106344147	*	rs56285294	R	5	105679848	chr5:105679848	rs56285294	a	g	0.379	-0.0235	0.0066	0.0003672	105679848	106344147	5	106344147	5	106344147	*	R	1.56604	-3.56061
chr22:46243489:G:A	0.5556	A	G	0.1108	-0.0095	0.016	36659	63137	0	0.6136	22	46243489	22	46243489	*	rs77378083	R	22	46639386	chr22:46639386	rs77378083	a	g	0.1085	0.0503	0.0103	9.48e-07	46639386	46243489	22	46243489	22	46243489	*	R	-0.59375	4.8835
chr2:27711844:T:C	0.2731	T	C	0.953	-0.0272	0.0248	36659	63137	0	0.6364	2	27711844	2	27711844	*	rs77189911	Y	2	27934711	chr2:27934711	rs77189911	t	c	0.9468	-0.0516	0.0148	0.0004737	27934711	27711844	2	27711844	2	27711844	*	Y	-1.09677	-3.48649
chr12:131920665:C:A	0.2035	A	C	0.8851	0.0214	0.0168	36659	63137	16.1	0.2908	12	131920665	12	131920665	*	rs4964916	M	12	132405210	chr12:132405210	rs4964916	a	c	0.9017	-0.0435	0.0111	8.875e-05	132405210	131920665	12	131920665	12	131920665	*	M	1.27381	-3.91892
chr6:32704653:A:G	0.6323	A	G	0.7457	0.0056	0.0118	36659	63137	6	0.3867	6	32704653	6	32704653	*	rs9275469	R	6	32672430	chr6:32672430	rs9275469	a	g	0.7419	-0.0468	0.0073	1.709e-10	32672430	32704653	6	32704653	6	32704653	*	R	0.474576	-6.41096
chr6:28912839:C:T	0.2917	T	C	0.0448	-0.028	0.0265	35353	56437	26.5	0.2084	6	28912839	6	28912839	*	rs388017	Y	6	28880616	chr6:28880616	rs388017	t	c	0.0587	-0.0672	0.018	0.0001903	28880616	28912839	6	28912839	6	28912839	*	Y	-1.0566	-3.73333
chr15:52801063:C:A	0.3352	A	C	0.1197	-0.0151	0.0156	36659	63137	0	0.7778	15	52801063	15	52801063	*	rs2440375	M	15	53093260	chr15:53093260	rs2440375	a	c	0.1174	0.0443	0.0099	8.439e-06	53093260	52801063	15	52801063	15	52801063	*	M	-0.967949	4.47475
chr12:65947255:G:A	0.8977	A	G	0.0963	0.0022	0.0172	36659	63137	22.2	0.2323	12	65947255	12	65947255	*	rs61921608	R	12	66341035	chr12:66341035	rs61921608	a	g	0.0969	0.0486	0.0107	5.346e-06	66341035	65947255	12	65947255	12	65947255	*	R	0.127907	4.54206
chr9:88223876:G:A	0.1601	A	G	0.7528	0.0169	0.012	36659	63137	58.6	0.007224	9	88223876	9	88223876	*	rs10868728	R	9	90838791	chr9:90838791	rs10868728	a	g	0.7487	0.0272	0.0074	0.0002533	90838791	88223876	9	88223876	9	88223876	*	R	1.40833	3.67568
chr3:196093575:A:G	0.5911	A	G	0.7469	-0.0063	0.0116	36659	63137	0	0.8245	3	196093575	3	196093575	*	rs7617509	R	3	195820446	chr3:195820446	rs7617509	a	g	0.7541	0.0372	0.0074	5.612e-07	195820446	196093575	3	196093575	3	196093575	*	R	-0.543103	5.02703
chr13:61029247:A:G	0.5932	A	G	0.9794	-0.0192	0.0359	36496	62732	11.2	0.3393	13	61029247	13	61029247	*	rs1399308	R	13	61603381	chr13:61603381	rs1399308	a	g	0.9822	-0.1028	0.0248	3.432e-05	61603381	61029247	13	61029247	13	61029247	*	R	-0.534819	-4.14516
chr17:17502190:C:T	0.6379	T	C	0.7101	-0.0053	0.0112	36659	63137	0	0.4597	17	17502190	17	17502190	*	rs4479310	Y	17	17405504	chr17:17405504	rs4479310	t	c	0.7346	-0.0254	0.0072	0.0004384	17405504	17502190	17	17502190	17	17502190	*	Y	-0.473214	-3.52778
chr18:36579983:T:C	0.0846	T	C	0.9129	0.0316	0.0183	36659	63137	17.7	0.2756	18	36579983	18	36579983	*	rs79512559	Y	18	34159946	chr18:34159946	rs79512559	t	c	0.9099	-0.0395	0.0113	0.0004774	34159946	36579983	18	36579983	18	36579983	*	Y	1.72678	-3.49558
chr11:9687932:T:C	0.8795	T	C	0.9694	0.0045	0.0298	36659	63137	0	0.8572	11	9687932	11	9687932	*	rs75800330	Y	11	9709479	chr11:9709479	rs75800330	t	c	0.9658	-0.0819	0.0179	4.777e-06	9709479	9687932	11	9687932	11	9687932	*	Y	0.151007	-4.57542
chr5:102978235:G:A	0.6621	A	G	0.3191	0.0047	0.0108	36659	63137	22	0.2334	5	102978235	5	102978235	*	rs6889592	R	5	102313939	chr5:102313939	rs6889592	a	g	0.3287	0.0419	0.0068	7.43e-10	102313939	102978235	5	102978235	5	102978235	*	R	0.435185	6.16176
chr3:37765100:G:C	0.3383	C	G	0.9831	0.047	0.0491	35862	55951	0	0.9227	3	37765100	3	37765100	*	rs2685105	S	3	37806591	chr3:37806591	rs2685105	c	g	0.9771	0.1099	0.0293	0.0001777	37806591	37765100	3	37765100	3	37765100	*	S	0.95723	3.75085
chr11:35001361:G:A	0.9765	A	G	0.6832	-0.0003	0.011	36659	63137	0	0.791	11	35001361	11	35001361	*	rs2767033	R	11	35022908	chr11:35022908	rs2767033	a	g	0.7093	-0.0387	0.007	3.454e-08	35022908	35001361	11	35001361	11	35001361	*	R	-0.0272727	-5.52857
chr6:51595180:G:A	0.002675	A	G	0.0164	0.119	0.0396	36659	63137	0	0.5673	6	51595180	6	51595180	*	rs77474040	R	6	51459978	chr6:51459978	rs77474040	a	g	0.0189	0.0989	0.0236	2.691e-05	51459978	51595180	6	51595180	6	51595180	*	R	3.00505	4.19068
chr2:164777251:T:C	0.3874	T	C	0.7962	0.0108	0.0125	36659	63137	40.5	0.079	2	164777251	2	164777251	*	rs355882	Y	2	165633761	chr2:165633761	rs355882	t	c	0.8064	0.0324	0.0081	5.849e-05	165633761	164777251	2	164777251	2	164777251	*	Y	0.864	4
chr22:41184709:C:T	0.7011	T	C	0.625	0.004	0.0105	36659	63137	49.8	0.03004	22	41184709	22	41184709	*	rs4408817	Y	22	41580713	chr22:41580713	rs4408817	t	c	0.627	0.0328	0.0068	1.439e-06	41580713	41184709	22	41184709	22	41184709	*	Y	0.380952	4.82353
chr3:23448975:A:G	0.2803	A	G	0.8984	0.0181	0.0168	36659	63137	0	0.5335	3	23448975	3	23448975	*	rs73821808	R	3	23490466	chr3:23490466	rs73821808	a	g	0.9002	0.0567	0.0108	1.459e-07	23490466	23448975	3	23448975	3	23448975	*	R	1.07738	5.25
chr19:31397138:C:T	0.4182	T	C	0.6279	-0.0086	0.0106	36659	63137	35.9	0.1117	19	31397138	19	31397138	*	rs2645160	Y	19	31888044	chr19:31888044	rs2645160	t	c	0.6075	0.0294	0.0065	5.927e-06	31888044	31397138	19	31397138	19	31397138	*	Y	-0.811321	4.52308
chr7:23481344:C:T	0.006496	T	C	0.3998	0.0281	0.0103	36659	63137	0	0.7502	7	23481344	7	23481344	*	rs7779665	Y	7	23520963	chr7:23520963	rs7779665	t	c	0.3965	0.026	0.0065	6.196e-05	23520963	23481344	7	23481344	7	23481344	*	Y	2.72816	4
chr15:83906593:G:A	0.4123	A	G	0.5227	-0.0082	0.01	36659	63137	0	0.6116	15	83906593	15	83906593	*	rs8028359	R	15	84575345	chr15:84575345	rs8028359	a	g	0.5157	0.0296	0.0066	7.21e-06	84575345	83906593	15	83906593	15	83906593	*	R	-0.82	4.48485
chr6:20986804:C:T	0.2647	T	C	0.5391	-0.0113	0.0101	36659	63137	0	0.8686	6	20986804	6	20986804	*	rs1997684	Y	6	20987035	chr6:20987035	rs1997684	t	c	0.5577	0.0253	0.0064	7.455e-05	20987035	20986804	6	20986804	6	20986804	*	Y	-1.11881	3.95312
chr19:31405025:G:A	0.4299	A	G	0.628	-0.0083	0.0106	36659	63137	37.5	0.09942	19	31405025	19	31405025	*	rs7245490	R	19	31895931	chr19:31895931	rs7245490	a	g	0.6074	0.0293	0.0065	6.375e-06	31895931	31405025	19	31405025	19	31405025	*	R	-0.783019	4.50769
chr11:56733029:C:T	0.6726	T	C	0.0433	0.0105	0.0249	36659	63137	15	0.3014	11	56733029	11	56733029	*	rs72921652	H	11	56500505	chr11:56500505	rs72921652	t	c	0.0474	0.0628	0.0155	5.064e-05	56500505	56733029	11	56733029	11	56733029	*	H	0.421687	4.05161
chr3:149481373:G:A	0.7426	A	G	0.4135	-0.0034	0.0103	36659	63137	16.6	0.2858	3	149481373	3	149481373	*	rs4630883	R	3	149199160	chr3:149199160	rs4630883	a	g	0.4205	0.0327	0.0065	4.721e-07	149199160	149481373	3	149481373	3	149481373	*	R	-0.330097	5.03077
chr3:23522601:A:G	0.6831	A	G	0.7571	0.0048	0.0118	36659	63137	8	0.3675	3	23522601	3	23522601	*	rs17013412	R	3	23564092	chr3:23564092	rs17013412	a	g	0.7488	0.0293	0.0073	6.395e-05	23564092	23522601	3	23522601	3	23522601	*	R	0.40678	4.0137
chr8:114366722:C:G	0.2108	C	G	0.5313	-0.0126	0.0101	36659	63137	0	0.9191	8	114366722	8	114366722	*	rs290606	S	8	115378951	chr8:115378951	rs290606	c	g	0.5313	-0.0238	0.0064	0.0001942	115378951	114366722	8	114366722	8	114366722	*	S	-1.24752	-3.71875
chr10:80462422:C:A	3.586e-08	A	C	0.7619	0.067	0.0122	36659	63137	6.7	0.3798	10	80462422	10	80462422	*	rs7100689	M	10	82222178	chr10:82222178	rs7100689	a	c	0.7587	-0.001	0.0079	0.8987	82222178	80462422	10	80462422	10	80462422	*	M	5.4918	-0.126582
chr12:70954190:G:A	0.7503	A	G	0.4837	-0.0032	0.0101	36659	63137	33.2	0.1332	12	70954190	12	70954190	*	rs1877529	R	12	71347970	chr12:71347970	rs1877529	a	g	0.4926	-0.0286	0.0064	7.536e-06	71347970	70954190	12	70954190	12	70954190	*	R	-0.316832	-4.46875
chr8:117222649:G:A	0.01931	A	G	0.1753	0.031	0.0133	36659	63137	23.6	0.2188	8	117222649	8	117222649	*	rs11985902	R	8	118234888	chr8:118234888	rs11985902	a	g	0.1716	0.0355	0.0086	3.552e-05	118234888	117222649	8	117222649	8	117222649	*	R	2.33083	4.12791
chr1:72387726:C:T	0.9541	T	C	0.8122	0.0008	0.0131	36659	63137	17.3	0.279	1	72387726	1	72387726	*	rs2815775	Y	1	72853409	chr1:72853409	rs2815775	t	c	0.8076	0.0379	0.0082	3.472e-06	72853409	72387726	1	72387726	1	72387726	*	Y	0.0610687	4.62195
chr11:60311226:G:A	3.232e-08	A	G	0.3542	0.0587	0.0106	36659	63137	0	0.9583	11	60311226	11	60311226	*	rs10897027	R	11	60078699	chr11:60078699	rs10897027	a	g	0.3702	-0.005	0.0066	0.4484	60078699	60311226	11	60311226	11	60311226	*	R	5.53774	-0.757576
chr14:58226009:A:G	0.6862	A	G	0.2606	0.0048	0.0118	36659	63137	0	0.7198	14	58226009	14	58226009	*	rs4035222	R	14	58692727	chr14:58692727	rs4035222	a	g	0.2791	0.0309	0.0071	1.425e-05	58692727	58226009	14	58226009	14	58226009	*	R	0.40678	4.35211
chr20:15860532:A:G	0.8408	A	G	0.9427	0.0044	0.0217	36659	63137	0	0.4842	20	15860532	20	15860532	*	rs6131733	R	20	15841177	chr20:15841177	rs6131733	a	g	0.9466	0.0523	0.0144	0.000295	15841177	15860532	20	15860532	20	15860532	*	R	0.202765	3.63194
chr8:10788601:A:G	0.1841	A	G	0.7842	-0.0162	0.0122	36390	62462	0	0.6048	8	10788601	8	10788601	*	rs6984391	R	8	10646111	chr8:10646111	rs6984391	a	g	0.7662	0.034	0.0075	6.479e-06	10646111	10788601	8	10788601	8	10788601	*	R	-1.32787	4.53333
chr20:46964203:T:C	0.3787	T	C	0.752	0.0103	0.0117	36659	63137	0	0.7208	20	46964203	20	46964203	*	rs1211644	Y	20	45592842	chr20:45592842	rs1211644	t	c	0.7423	0.0424	0.0073	7.247e-09	45592842	46964203	20	46964203	20	46964203	*	Y	0.880342	5.80822
chr12:132035285:T:C	0.3041	T	C	0.8759	0.0159	0.0154	36659	63137	0	0.5451	12	132035285	12	132035285	*	rs55879510	Y	12	132519830	chr12:132519830	rs55879510	t	c	0.8856	-0.0435	0.0102	1.843e-05	132519830	132035285	12	132035285	12	132035285	*	Y	1.03247	-4.26471
chr1:213838413:T:C	0.1323	T	C	0.8659	-0.0221	0.0147	36659	63137	32.9	0.136	1	213838413	1	213838413	*	rs10864073	Y	1	214011756	chr1:214011756	rs10864073	t	c	0.8709	0.0452	0.0095	2.096e-06	214011756	213838413	1	213838413	1	213838413	*	Y	-1.5034	4.75789
chr1:201844876:T:C	0.959	T	C	0.6165	0.0005	0.0104	36659	63137	9.4	0.3542	1	201844876	1	201844876	*	rs6701026	Y	1	201814004	chr1:201814004	rs6701026	t	c	0.6339	0.0239	0.0066	0.0002909	201814004	201844876	1	201844876	1	201844876	*	Y	0.0480769	3.62121
chr6:32699098:A:G	9.493e-06	A	G	0.864	0.0669	0.0151	36659	63137	0	0.4693	6	32699098	6	32699098	*	rs9275330	R	6	32666875	chr6:32666875	rs9275330	a	g	0.8551	-0.0683	0.0092	1.237e-13	32666875	32699098	6	32699098	6	32699098	*	R	4.43046	-7.42391
chr14:103455579:T:C	0.7785	T	C	0.6521	-0.003	0.0106	36659	63137	0	0.6705	14	103455579	14	103455579	*	rs11160750	Y	14	103921916	chr14:103921916	rs11160750	t	c	0.6394	-0.0231	0.0066	0.0004618	103921916	103455579	14	103455579	14	103455579	*	Y	-0.283019	-3.5
chr4:99703049:A:G	0.3991	A	G	0.694	-0.0093	0.011	36659	63137	0	0.9283	4	99703049	4	99703049	*	rs7698577	R	4	100624206	chr4:100624206	rs7698577	a	g	0.7128	0.0274	0.0071	0.0001189	100624206	99703049	4	99703049	4	99703049	*	R	-0.845455	3.85915
chr8:11996087:A:G	0.1594	A	G	0.4249	0.0143	0.0102	36390	62462	20.1	0.2584	8	11996087	8	11996087	*	rs11250186	R	8	11853596	chr8:11853596	rs11250186	a	g	0.4365	-0.0233	0.0066	0.0004119	11853596	11996087	8	11996087	8	11996087	*	R	1.40196	-3.5303
chr4:118287053:A:T	0.02487	A	T	0.9127	-0.0401	0.0179	36659	63137	0	0.7613	4	118287053	4	118287053	*	rs35909687	W	4	119208208	chr4:119208208	rs35909687	a	t	0.9061	-0.0484	0.0109	8.796e-06	119208208	118287053	4	118287053	4	118287053	*	W	-2.24022	-4.44037
chr12:48090190:T:C	0.8753	T	C	0.7824	-0.0019	0.0122	36659	63137	0	0.9594	12	48090190	12	48090190	*	rs989144	Y	12	48483973	chr12:48483973	rs989144	t	c	0.7924	-0.0291	0.0079	0.0002108	48483973	48090190	12	48090190	12	48090190	*	Y	-0.155738	-3.68354
chr2:157533956:T:C	0.04851	T	C	0.9383	-0.0416	0.0211	36659	63137	37.2	0.1018	2	157533956	2	157533956	*	rs7594480	Y	2	158390468	chr2:158390468	rs7594480	t	c	0.9357	0.0754	0.0132	1.095e-08	158390468	157533956	2	157533956	2	157533956	*	Y	-1.97156	5.71212
chr11:100058891:T:C	0.6578	T	C	0.9669	-0.0125	0.0281	36659	63137	0	0.8123	11	100058891	11	100058891	*	rs58752508	Y	11	99929623	chr11:99929623	rs58752508	t	c	0.9613	0.0613	0.0169	0.0002764	99929623	100058891	11	100058891	11	100058891	*	Y	-0.44484	3.62722
chr15:39356768:T:C	0.4219	T	C	0.3957	0.0085	0.0106	36659	63137	0	0.8383	15	39356768	15	39356768	*	rs2053446	Y	15	39648969	chr15:39648969	rs2053446	t	c	0.3883	0.0288	0.0066	1.265e-05	39648969	39356768	15	39356768	15	39356768	*	Y	0.801887	4.36364
chr8:22680913:C:T	0.5745	T	C	0.6427	0.006	0.0107	36659	63137	30.6	0.1551	8	22680913	8	22680913	*	rs10095121	Y	8	22538426	chr8:22538426	rs10095121	t	c	0.6653	-0.0254	0.0068	0.0001898	22538426	22680913	8	22680913	8	22680913	*	Y	0.560748	-3.73529
chr3:158460535:G:A	0.2176	A	G	0.4546	0.0125	0.0101	36659	63137	17.8	0.2746	3	158460535	3	158460535	*	rs6441201	R	3	158178324	chr3:158178324	rs6441201	a	g	0.4655	0.0233	0.0064	0.0002642	158178324	158460535	3	158460535	3	158460535	*	R	1.23762	3.64062
chr12:60643829:G:T	0.9228	T	G	0.167	0.0013	0.0135	36659	63137	0	0.7347	12	60643829	12	60643829	*	rs2723728	K	12	61037610	chr12:61037610	rs2723728	t	g	0.1601	0.0349	0.0087	5.92e-05	61037610	60643829	12	60643829	12	60643829	*	K	0.0962963	4.01149
chr17:45909626:G:C	4.958e-08	C	G	0.23	-0.0663	0.0122	36659	63137	53.1	0.01904	17	45909626	17	45909626	*	rs7502888	S	17	43986992	chr17:43986992	rs7502888	c	g	0.2123	0.0196	0.008	0.01377	43986992	45909626	17	45909626	17	45909626	*	S	-5.43443	2.45
chr5:45570915:A:T	0.5645	A	T	0.2705	0.0067	0.0116	36659	63137	0	0.8063	5	45570915	5	45570915	*	rs1527833	D	5	45571017	chr5:45571017	rs1527833	a	t	0.2646	0.0274	0.0072	0.000149	45571017	45570915	5	45570915	5	45570915	*	D	0.577586	3.80556
chr10:63428643:C:T	0.001963	T	C	0.2852	0.0345	0.0112	36659	63137	40.2	0.08085	10	63428643	10	63428643	*	rs17740989	Y	10	65188403	chr10:65188403	rs17740989	t	c	0.2969	0.0294	0.007	2.777e-05	65188403	63428643	10	63428643	10	63428643	*	Y	3.08036	4.2
chr2:145602440:T:A	0.01439	A	T	0.5457	0.0248	0.0101	36659	63137	0	0.482	2	145602440	2	145602440	*	rs10211277	W	2	146360008	chr2:146360008	rs10211277	a	t	0.5545	-0.0239	0.0064	0.0001825	146360008	145602440	2	145602440	2	145602440	*	W	2.45545	-3.73438
chr2:159552445:C:T	0.8635	T	C	0.026	-0.0055	0.0318	36659	63137	29.1	0.1686	2	159552445	2	159552445	*	rs56967120	Y	2	160408956	chr2:160408956	rs56967120	t	c	0.0256	-0.0762	0.0209	0.0002738	160408956	159552445	2	159552445	2	159552445	*	Y	-0.172956	-3.64593
chr9:78758231:C:G	0.3634	C	G	0.5651	-0.0095	0.0104	36659	63137	36.4	0.1078	9	78758231	9	78758231	*	rs10867265	B	9	81373147	chr9:81373147	rs10867265	c	g	0.5494	0.0314	0.0064	8.817e-07	81373147	78758231	9	78758231	9	78758231	*	B	-0.913462	4.90625
chr1:95816893:G:A	0.4616	A	G	0.0268	-0.0233	0.0316	36659	63137	0	0.4783	1	95816893	1	95816893	*	rs114495530	R	1	96282449	chr1:96282449	rs114495530	a	g	0.0297	0.0725	0.0198	0.0002486	96282449	95816893	1	95816893	1	95816893	*	R	-0.737342	3.66162
chr1:177839985:A:C	0.4565	A	C	0.8251	-0.0099	0.0133	36659	63137	12.7	0.3231	1	177839985	1	177839985	*	rs12731430	M	1	177809120	chr1:177809120	rs12731430	a	c	0.8054	-0.0511	0.0081	2.323e-10	177809120	177839985	1	177839985	1	177839985	*	M	-0.744361	-6.30864
chr20:63663049:A:T	0.7089	A	T	0.228	-0.0046	0.0124	36659	63137	0	0.8868	20	63663049	20	63663049	*	rs6010998	W	20	62294402	chr20:62294402	rs6010998	a	t	0.2416	-0.029	0.0076	0.0001481	62294402	63663049	20	63663049	20	63663049	*	W	-0.370968	-3.81579
chr15:77018004:C:G	0.4964	C	G	0.5041	-0.0069	0.0101	36659	63137	0	0.6138	15	77018004	15	77018004	*	rs12900395	B	15	77310345	chr15:77310345	rs12900395	c	g	0.5079	-0.0371	0.0065	1.096e-08	77310345	77018004	15	77018004	15	77018004	*	B	-0.683168	-5.70769
chr18:34105922:A:T	0.1571	A	T	0.985	0.0591	0.0418	36496	62732	0	0.5904	18	34105922	18	34105922	*	rs79883713	W	18	31685886	chr18:31685886	rs79883713	a	t	0.987	-0.1102	0.0296	0.0001999	31685886	34105922	18	34105922	18	34105922	*	W	1.41388	-3.72297
chr5:50172888:T:C	0.6046	T	C	0.3785	0.006	0.0116	36659	63137	41.6	0.07162	5	50172888	5	50172888	*	rs4865912	Y	5	49468722	chr5:49468722	rs4865912	t	c	0.3413	0.0252	0.0069	0.0002656	49468722	50172888	5	50172888	5	50172888	*	Y	0.517241	3.65217
chr9:132050768:C:A	0.8001	A	C	0.678	0.0028	0.011	36659	63137	0	0.8814	9	132050768	9	132050768	*	rs9411434	M	9	134926155	chr9:134926155	rs9411434	a	c	0.6992	-0.0249	0.007	0.000386	134926155	132050768	9	132050768	9	132050768	*	M	0.254545	-3.55714
chr15:76196772:A:G	0.1347	A	G	0.5399	-0.0151	0.0101	36659	63137	9.9	0.3498	15	76196772	15	76196772	*	rs2456046	R	15	76489113	chr15:76489113	rs2456046	a	g	0.5377	0.0238	0.0064	0.0001942	76489113	76196772	15	76196772	15	76196772	*	R	-1.49505	3.71875
chr15:71520619:A:G	0.3768	A	G	0.4014	0.0094	0.0107	36659	63137	0	0.6436	15	71520619	15	71520619	*	rs4128840	R	15	71812958	chr15:71812958	rs4128840	a	g	0.4141	-0.0225	0.0064	0.0004269	71812958	71520619	15	71520619	15	71520619	*	R	0.878505	-3.51562
chr6:50938355:C:T	0.5834	T	C	0.1129	0.0088	0.0161	36659	63137	2.3	0.4199	6	50938355	6	50938355	*	rs75795667	H	6	50906068	chr6:50906068	rs75795667	t	c	0.1061	-0.0409	0.0109	0.0001726	50906068	50938355	6	50938355	6	50938355	*	H	0.546584	-3.75229
chr4:6313057:C:T	0.4247	T	C	0.295	-0.009	0.0113	36659	63137	1.9	0.4238	4	6313057	4	6313057	*	rs4333261	Y	4	6314784	chr4:6314784	rs4333261	t	c	0.3097	-0.0829	0.0071	2.472e-31	6314784	6313057	4	6313057	4	6313057	*	Y	-0.79646	-11.6761
chr5:56501029:A:G	0.3259	A	G	0.9255	-0.0189	0.0193	36659	63137	0	0.5792	5	56501029	5	56501029	*	rs3928403	R	5	55796856	chr5:55796856	rs3928403	a	g	0.9352	0.0679	0.0131	2.125e-07	55796856	56501029	5	56501029	5	56501029	*	R	-0.979275	5.18321
chr19:43553197:C:G	0.6919	C	G	0.9949	-0.0401	0.1011	33393	46854	0	0.8251	19	43553197	19	43553197	*	rs909008	S	19	44057349	chr19:44057349	rs909008	c	g	0.9975	-0.2758	0.078	0.0004066	44057349	43553197	19	43553197	19	43553197	*	S	-0.396637	-3.5359
chr16:52510627:A:G	0.5292	A	G	0.54	0.0064	0.0102	36659	63137	0	0.5161	16	52510627	16	52510627	*	rs1819860	R	16	52544539	chr16:52544539	rs1819860	a	g	0.5341	-0.0258	0.0064	5.355e-05	52544539	52510627	16	52510627	16	52510627	*	R	0.627451	-4.03125
chr2:157495706:G:C	0.02644	C	G	0.0859	0.0399	0.018	36659	63137	30.9	0.1522	2	157495706	2	157495706	*	rs13395687	S	2	158352218	chr2:158352218	rs13395687	c	g	0.087	-0.0492	0.0116	2.302e-05	158352218	157495706	2	157495706	2	157495706	*	S	2.21667	-4.24138
chr11:47845507:C:T	0.001507	T	C	0.472	0.0319	0.0101	36659	63137	0	0.9253	11	47845507	11	47845507	*	rs11039429	Y	11	47867059	chr11:47867059	rs11039429	t	c	0.446	-0.03	0.0064	2.638e-06	47867059	47845507	11	47845507	11	47845507	*	Y	3.15842	-4.6875
chr20:43661508:G:A	0.2953	A	G	0.7936	0.0137	0.0131	36659	63137	0	0.9596	20	43661508	20	43661508	*	rs826941	R	20	42290148	chr20:42290148	rs826941	a	g	0.8037	0.0329	0.0082	5.613e-05	42290148	43661508	20	43661508	20	43661508	*	R	1.0458	4.0122
chr8:8940436:G:T	0.9008	T	G	0.3854	0.0013	0.0105	36390	62462	0	0.9176	8	8940436	8	8940436	*	rs11786407	K	8	8797946	chr8:8797946	rs11786407	t	g	0.3932	-0.0337	0.0066	3.239e-07	8797946	8940436	8	8940436	8	8940436	*	K	0.12381	-5.10606
chr17:46177013:C:T	3e-08	T	C	0.2284	-0.0681	0.0123	36659	63137	57.2	0.009409	17	46177013	17	46177013	*	rs2732646	Y	17	44254379	chr17:44254379	rs550757212	t	c	0.2116	0.0199	0.008	0.01239	44254379	46177013	17	46177013	17	46177013	*	Y	-5.53659	2.4875
chr5:102302464:G:T	0.4312	T	G	0.2664	0.009	0.0115	36659	63137	9.8	0.3507	5	102302464	5	102302464	*	rs9327824	K	5	101638168	chr5:101638168	rs9327824	t	g	0.2748	-0.0357	0.0072	7.751e-07	101638168	102302464	5	102302464	5	102302464	*	K	0.782609	-4.95833
chr11:73030353:T:A	0.9058	A	T	0.3762	0.0012	0.0105	36659	63137	0	0.6642	11	73030353	11	73030353	*	rs10898895	W	11	72741398	chr11:72741398	rs10898895	a	t	0.3919	-0.0273	0.0065	2.605e-05	72741398	73030353	11	73030353	11	73030353	*	W	0.114286	-4.2
chr20:51544919:T:C	0.6669	T	C	0.7755	0.0053	0.0124	36659	63137	0	0.9242	20	51544919	20	51544919	*	rs926668	Y	20	50161458	chr20:50161458	rs926668	t	c	0.7889	0.0324	0.008	4.667e-05	50161458	51544919	20	51544919	20	51544919	*	Y	0.427419	4.05
chr17:42655152:A:G	0.006615	A	G	0.4715	-0.0276	0.0101	36659	63137	0	0.6036	17	42655152	17	42655152	*	rs7225109	R	17	40807170	chr17:40807170	rs7225109	a	g	0.4448	-0.0287	0.0071	5.553e-05	40807170	42655152	17	42655152	17	42655152	*	R	-2.73267	-4.04225
chr10:100279430:T:G	0.5241	T	G	0.5743	0.0065	0.0102	36659	63137	0	0.6412	10	100279430	10	100279430	*	rs34955138	K	10	102039187	chr10:102039187	rs34955138	t	g	0.573	0.0283	0.0065	1.304e-05	102039187	100279430	10	100279430	10	100279430	*	K	0.637255	4.35385
chr12:60860370:C:A	0.9056	A	C	0.8272	-0.0016	0.0136	36659	63137	0	0.5958	12	60860370	12	60860370	*	rs4758698	M	12	61254151	chr12:61254151	rs4758698	a	c	0.84	-0.0328	0.0087	0.0001604	61254151	60860370	12	60860370	12	60860370	*	M	-0.117647	-3.77011
chr5:177299634:G:A	0.3032	A	G	0.2005	0.0131	0.0127	36659	63137	0	0.5614	5	177299634	5	177299634	*	rs3088050	R	5	176726635	chr5:176726635	rs3088050	a	g	0.2166	-0.0284	0.0079	0.0002985	176726635	177299634	5	177299634	5	177299634	*	R	1.0315	-3.59494
chr1:119894128:T:C	0.3426	T	C	0.94	-0.0207	0.0218	36659	63137	51.5	0.02407	1	119894128	1	119894128	*	rs35273427	Y	1	120436751	chr1:120436751	rs35273427	t	c	0.942	-0.0811	0.0139	5.75e-09	120436751	119894128	1	119894128	1	119894128	*	Y	-0.949541	-5.83453
chr15:57057458:C:G	0.8135	C	G	0.9695	-0.0069	0.0294	36659	63137	19	0.2622	15	57057458	15	57057458	*	rs76209271	S	15	57349656	chr15:57349656	rs76209271	c	g	0.9623	-0.0886	0.0169	1.473e-07	57349656	57057458	15	57057458	15	57057458	*	S	-0.234694	-5.2426
chr11:17391222:C:A	0.02918	A	C	0.3598	-0.0229	0.0105	36659	63137	0	0.9628	11	17391222	11	17391222	*	rs35762444	M	11	17412769	chr11:17412769	rs35762444	a	c	0.3695	-0.0288	0.0067	1.724e-05	17412769	17391222	11	17391222	11	17391222	*	M	-2.18095	-4.29851
chr12:71093985:A:T	0.8202	A	T	0.576	-0.0023	0.0102	36659	63137	29.2	0.1672	12	71093985	12	71093985	*	rs11178599	W	12	71487765	chr12:71487765	rs11178599	a	t	0.5808	-0.0461	0.0065	1.234e-12	71487765	71093985	12	71093985	12	71093985	*	W	-0.22549	-7.09231
chr12:3922003:G:A	0.7804	A	G	0.1877	-0.0037	0.0132	36659	63137	0	0.8333	12	3922003	12	3922003	*	rs10848959	R	12	4031169	chr12:4031169	rs10848959	a	g	0.1967	-0.0435	0.0082	1.001e-07	4031169	3922003	12	3922003	12	3922003	*	R	-0.280303	-5.30488
chr2:157638280:C:T	0.8844	T	C	0.0669	-0.0031	0.0212	36659	63137	29.9	0.161	2	157638280	2	157638280	*	rs34960812	Y	2	158494792	chr2:158494792	rs34960812	t	c	0.0613	0.0492	0.0139	0.0004107	158494792	157638280	2	157638280	2	157638280	*	Y	-0.146226	3.53957
chr9:32406268:A:T	0.6474	A	T	0.5919	0.0047	0.0103	36659	63137	49.4	0.03166	9	32406268	9	32406268	*	rs10758138	W	9	32406266	chr9:32406266	rs10758138	a	t	0.5902	0.0234	0.0065	0.0003125	32406266	32406268	9	32406268	9	32406268	*	W	0.456311	3.6
chr3:160681224:T:C	0.716	T	C	0.7441	0.0042	0.0116	36659	63137	0	0.793	3	160681224	3	160681224	*	rs60339919	Y	3	160399012	chr3:160399012	rs60339919	t	c	0.7174	0.0263	0.0071	0.0002208	160399012	160681224	3	160681224	3	160681224	*	Y	0.362069	3.70423
chr17:9874279:G:T	9.756e-05	T	G	0.2868	-0.0443	0.0114	36659	63137	7.1	0.3766	17	9874279	17	9874279	*	rs56346556	K	17	9777596	chr17:9777596	rs56346556	t	g	0.3205	0.036	0.0068	1.225e-07	9777596	9874279	17	9874279	17	9874279	*	K	-3.88596	5.29412
chr12:95226021:G:A	0.9969	A	G	0.0668	0.0001	0.0202	36659	63137	0	0.6801	12	95226021	12	95226021	*	rs61937952	R	12	95619797	chr12:95619797	rs61937952	a	g	0.0649	0.0528	0.013	4.766e-05	95619797	95226021	12	95226021	12	95226021	*	R	0.0049505	4.06154
chr12:117256215:C:T	0.9497	T	C	0.206	0.0008	0.0125	36659	63137	0	0.6968	12	117256215	12	117256215	*	rs12829185	Y	12	117694020	chr12:117694020	rs12829185	t	c	0.1931	0.0317	0.0081	8.425e-05	117694020	117256215	12	117256215	12	117256215	*	Y	0.064	3.91358
chr6:51445814:G:A	0.006732	A	G	0.0252	0.0872	0.0322	36659	63137	18.7	0.2656	6	51445814	6	51445814	*	rs149322018	V	6	51310612	chr6:51310612	rs149322018	a	g	0.0268	0.0882	0.0197	7.437e-06	51310612	51445814	6	51445814	6	51445814	*	V	2.70807	4.47716
chr10:79249480:C:T	0.1386	T	C	0.3389	0.0158	0.0107	36659	63137	34.5	0.1225	10	79249480	10	79249480	*	rs10824731	Y	10	81009237	chr10:81009237	rs10824731	t	c	0.347	0.0364	0.0068	8.869e-08	81009237	79249480	10	79249480	10	79249480	*	Y	1.47664	5.35294
chr15:41504300:T:A	0.2409	A	T	0.224	-0.0142	0.0121	36659	63137	23.6	0.2191	15	41504300	15	41504300	*	rs316618	W	15	41796498	chr15:41796498	rs316618	a	t	0.2204	0.0302	0.0077	9.707e-05	41796498	41504300	15	41504300	15	41504300	*	W	-1.17355	3.92208
chr6:160432254:G:A	0.6709	A	G	0.3333	-0.0045	0.0107	36659	63137	0	0.7053	6	160432254	6	160432254	*	rs388170	R	6	160853286	chr6:160853286	rs388170	a	g	0.3584	0.0274	0.0066	3.269e-05	160853286	160432254	6	160432254	6	160432254	*	R	-0.420561	4.15152
chr10:86363350:G:C	0.2323	C	G	0.181	0.0158	0.0132	36659	63137	0	0.6407	10	86363350	10	86363350	*	rs61856635	S	10	88123107	chr10:88123107	rs61856635	c	g	0.1547	-0.034	0.0089	0.0001333	88123107	86363350	10	86363350	10	86363350	*	S	1.19697	-3.82022
chr1:45948026:C:T	0.5769	T	C	0.2869	-0.0062	0.0111	36659	63137	0	0.897	1	45948026	1	45948026	*	rs7527298	Y	1	46413698	chr1:46413698	rs7527298	t	c	0.2886	-0.0285	0.007	4.851e-05	46413698	45948026	1	45948026	1	45948026	*	Y	-0.558559	-4.07143
chr11:34657345:T:C	0.3938	T	C	0.8581	-0.0126	0.0147	36659	63137	0	0.8345	11	34657345	11	34657345	*	rs78722787	Y	11	34678892	chr11:34678892	rs78722787	t	c	0.852	-0.04	0.0091	1.127e-05	34678892	34657345	11	34657345	11	34657345	*	Y	-0.857143	-4.3956
chr6:38959471:G:A	0.3001	A	G	0.0266	0.0329	0.0318	36659	63137	0	0.9275	6	38959471	6	38959471	*	rs74812792	R	6	38927247	chr6:38927247	rs74812792	a	g	0.0314	-0.0712	0.0199	0.0003448	38927247	38959471	6	38959471	6	38959471	*	R	1.03459	-3.57789
chr8:8782662:C:A	0.4184	A	C	0.5361	0.0082	0.0101	36390	62462	0	0.6167	8	8782662	8	8782662	*	rs693109	M	8	8640172	chr8:8640172	rs693109	a	c	0.5392	-0.0315	0.0065	1.219e-06	8640172	8782662	8	8782662	8	8782662	*	M	0.811881	-4.84615
chr10:112976911:T:G	0.381	T	G	0.9748	0.0296	0.0338	36496	62732	28.3	0.1836	10	112976911	10	112976911	*	rs114322470	K	10	114736670	chr10:114736670	rs114322470	t	g	0.9805	0.1725	0.025	5.447e-12	114736670	112976911	10	112976911	10	112976911	*	K	0.87574	6.9
chr4:48855370:A:G	0.2243	A	G	0.4998	-0.0123	0.0101	36659	63137	16.2	0.29	4	48855370	4	48855370	*	rs2712158	R	4	48857387	chr4:48857387	rs2712158	a	g	0.5255	0.023	0.0064	0.0003168	48857387	48855370	4	48855370	4	48855370	*	R	-1.21782	3.59375
chr2:154147814:T:C	0.32	T	C	0.9085	0.0174	0.0175	36659	63137	56.1	0.01166	2	154147814	2	154147814	*	rs72871874	Y	2	155004327	chr2:155004327	rs72871874	t	c	0.9126	-0.0398	0.0114	0.0004878	155004327	154147814	2	154147814	2	154147814	*	Y	0.994286	-3.49123
chr5:118665142:C:T	0.9274	T	C	0.1964	0.0012	0.0126	36659	63137	0	0.7875	5	118665142	5	118665142	*	rs2376680	Y	5	118000837	chr5:118000837	rs2376680	t	c	0.2065	0.0277	0.0079	0.0004196	118000837	118665142	5	118665142	5	118665142	*	Y	0.0952381	3.50633
chr7:1929497:T:A	0.9667	A	T	0.2286	0.0005	0.012	36659	63137	5.4	0.3918	7	1929497	7	1929497	*	rs62442910	W	7	1969133	chr7:1969133	rs62442910	a	t	0.2152	-0.0289	0.0079	0.000233	1969133	1929497	7	1929497	7	1929497	*	W	0.0416667	-3.65823
chr11:61783884:T:C	0.283	T	C	0.6675	0.0114	0.0106	36659	63137	0	0.8135	11	61783884	11	61783884	*	rs174535	N	11	61551356	chr11:61551356	rs174535	t	c	0.6474	0.0292	0.0067	1.315e-05	61551356	61783884	11	61783884	11	61783884	*	N	1.07547	4.35821
chr2:171529967:G:A	0.4827	A	G	0.7276	-0.008	0.0113	36659	63137	0	0.8915	2	171529967	2	171529967	*	rs6751911	R	2	172386477	chr2:172386477	rs6751911	a	g	0.739	0.0336	0.0072	3.305e-06	172386477	171529967	2	171529967	2	171529967	*	R	-0.707965	4.66667
chr3:115265967:G:T	0.229	T	G	0.0585	0.0258	0.0214	36659	63137	0	0.487	3	115265967	3	115265967	*	rs9853369	K	3	114984814	chr3:114984814	rs9853369	t	g	0.0624	0.0602	0.0136	9.743e-06	114984814	115265967	3	115265967	3	115265967	*	K	1.20561	4.42647
chr1:39605577:A:G	0.03237	A	G	0.5689	-0.0217	0.0102	36659	63137	0	0.7945	1	39605577	1	39605577	*	rs2695326	R	1	40071249	chr1:40071249	rs2695326	a	g	0.5755	-0.0349	0.0065	7.607e-08	40071249	39605577	1	39605577	1	39605577	*	R	-2.12745	-5.36923
chr10:75817334:C:T	0.9986	T	C	0.4998	0	0.0101	36659	63137	5.9	0.3871	10	75817334	10	75817334	*	rs10824342	Y	10	77577092	chr10:77577092	rs10824342	t	c	0.5203	0.0266	0.0064	3.116e-05	77577092	75817334	10	75817334	10	75817334	*	Y	0	4.15625
chr9:23392113:A:T	0.255	A	T	0.7081	0.0127	0.0111	36659	63137	53.8	0.01693	9	23392113	9	23392113	*	rs12236102	W	9	23392111	chr9:23392111	rs12236102	a	t	0.7	-0.0251	0.007	0.0003462	23392111	23392113	9	23392113	9	23392113	*	W	1.14414	-3.58571
chr4:102828359:C:G	0.9279	C	G	0.5232	0.0009	0.0102	36659	63137	31.8	0.1448	4	102828359	4	102828359	*	rs223387	S	4	103749516	chr4:103749516	rs223387	c	g	0.5219	0.0345	0.0064	6.6e-08	103749516	102828359	4	102828359	4	102828359	*	S	0.0882353	5.39062
chr2:67725679:T:C	0.2688	T	C	0.3074	0.0123	0.0111	36659	63137	0	0.664	2	67725679	2	67725679	*	rs4671197	Y	2	67952811	chr2:67952811	rs4671197	t	c	0.3049	0.0242	0.0069	0.0004618	67952811	67725679	2	67725679	2	67725679	*	Y	1.10811	3.50725
chr9:22056360:A:G	0.1339	A	G	0.4115	-0.0154	0.0102	36659	63137	16.3	0.2889	9	22056360	9	22056360	*	rs7866783	R	9	22056359	chr9:22056359	rs7866783	a	g	0.4285	-0.0562	0.0065	4.826e-18	22056359	22056360	9	22056360	9	22056360	*	R	-1.5098	-8.64615
chr17:68330508:G:A	0.06078	A	G	0.0042	0.1685	0.0899	35086	52780	0	0.9771	17	68330508	17	68330508	*	rs186531163	R	17	66326649	chr17:66326649	rs186531163	a	g	0.0039	0.2054	0.0586	0.0004598	66326649	68330508	17	68330508	17	68330508	*	R	1.8743	3.50512
chr9:94166530:C:T	0.7935	T	C	0.3074	0.0029	0.011	36659	63137	0	0.46	9	94166530	9	94166530	*	rs10821310	Y	9	96928812	chr9:96928812	rs10821310	t	c	0.3193	0.0372	0.0068	4.602e-08	96928812	94166530	9	94166530	9	94166530	*	Y	0.263636	5.47059
chr4:95205733:T:C	0.3284	T	C	0.1742	0.0132	0.0135	36659	63137	0	0.5301	4	95205733	4	95205733	*	rs3775045	Y	4	96126884	chr4:96126884	rs3775045	t	c	0.1861	0.0298	0.0083	0.0003149	96126884	95205733	4	95205733	4	95205733	*	Y	0.977778	3.59036
chr1:39267827:T:G	0.0127	T	G	0.306	0.0274	0.011	36659	63137	0	0.6651	1	39267827	1	39267827	*	rs6699928	K	1	39733499	chr1:39733499	rs6699928	t	g	0.2975	0.0611	0.0069	9.419e-19	39733499	39267827	1	39267827	1	39267827	*	K	2.49091	8.85507
chr11:2622761:A:T	0.6332	A	T	0.1453	0.0075	0.0158	36659	63137	0	0.7739	11	2622761	11	2622761	*	rs10766228	W	11	2643991	chr11:2643991	rs10766228	a	t	0.1166	0.0491	0.0102	1.335e-06	2643991	2622761	11	2622761	11	2622761	*	W	0.474684	4.81373
chr18:55330756:A:G	0.3022	A	G	0.9605	0.0267	0.0259	36659	63137	51.9	0.02266	18	55330756	18	55330756	*	rs147449964	R	18	52997987	chr18:52997987	rs147449964	a	g	0.9626	-0.0642	0.0169	0.0001398	52997987	55330756	18	55330756	18	55330756	*	R	1.03089	-3.79882
chr15:75589459:C:T	0.1277	T	C	0.0536	-0.0347	0.0228	36659	63137	32.3	0.1407	15	75589459	15	75589459	*	rs145657394	Y	15	75881800	chr15:75881800	rs145657394	t	c	0.0521	-0.059	0.0149	7.238e-05	75881800	75589459	15	75589459	15	75589459	*	Y	-1.52193	-3.95973
chr10:92656644:C:T	0.8459	T	C	0.1217	-0.003	0.0154	36659	63137	13.8	0.3124	10	92656644	10	92656644	*	rs11597699	Y	10	94416401	chr10:94416401	rs11597699	t	c	0.1244	0.0491	0.0097	4.596e-07	94416401	92656644	10	92656644	10	92656644	*	Y	-0.194805	5.06186
chr19:44948363:T:A	9.315e-16	A	T	0.4941	0.0827	0.0103	36659	63137	0.6	0.4351	19	44948363	19	44948363	*	rs5120	W	19	45451620	chr19:45451620	rs5120	a	t	0.4956	0.0002	0.0064	0.975	45451620	44948363	19	44948363	19	44948363	*	W	8.02913	0.03125
chr8:41619472:A:G	0.05707	A	G	0.9091	0.0339	0.0178	36659	63137	13.4	0.3167	8	41619472	8	41619472	*	rs11786297	D	8	41476991	chr8:41476991	rs11786297	a	g	0.9191	0.048	0.0119	5.785e-05	41476991	41619472	8	41619472	8	41619472	*	D	1.90449	4.03361
chr6:7023620:G:T	0.4367	T	G	0.524	0.008	0.0103	36659	63137	45.1	0.05153	6	7023620	6	7023620	*	rs35370439	D	6	7023853	chr6:7023853	rs35370439	t	g	0.5348	-0.0336	0.0064	1.434e-07	7023853	7023620	6	7023620	6	7023620	*	D	0.776699	-5.25
chr4:90360402:T:C	0.3133	T	C	0.443	0.0103	0.0102	36659	63137	0	0.7752	4	90360402	4	90360402	*	rs35888528	Y	4	91281553	chr4:91281553	rs35888528	t	c	0.4418	-0.0247	0.0064	0.00011	91281553	90360402	4	90360402	4	90360402	*	Y	1.0098	-3.85937
chr15:89898574:T:G	0.1637	T	G	0.7117	-0.0158	0.0114	36659	63137	0	0.9389	15	89898574	15	89898574	*	rs3803535	K	15	90441806	chr15:90441806	rs3803535	t	g	0.6946	0.0327	0.0069	2.223e-06	90441806	89898574	15	89898574	15	89898574	*	K	-1.38596	4.73913
chr5:34441721:A:G	0.2751	A	G	0.6762	0.0119	0.0109	36659	63137	0	0.6627	5	34441721	5	34441721	*	rs11740664	R	5	34441826	chr5:34441826	rs11740664	a	g	0.6684	0.0255	0.0068	0.000179	34441826	34441721	5	34441721	5	34441721	*	R	1.09174	3.75
chr19:45108968:C:T	6.261e-30	T	C	0.103	0.189	0.0166	36659	63137	70.8	0.0001648	19	45108968	19	45108968	*	rs12462040	Y	19	45612226	chr19:45612226	rs12462040	t	c	0.1016	-0.0237	0.0109	0.02952	45612226	45108968	19	45108968	19	45108968	*	Y	11.3855	-2.17431
chr8:10871944:T:C	0.413	T	C	0.8595	-0.0121	0.0148	36390	62462	0	0.6561	8	10871944	8	10871944	*	rs17721796	Y	8	10729454	chr8:10729454	rs17721796	t	c	0.8435	0.041	0.0089	4.087e-06	10729454	10871944	8	10871944	8	10871944	*	Y	-0.817568	4.60674
chr6:20632535:T:A	0.08226	A	T	0.3283	0.0186	0.0107	36659	63137	2.3	0.4203	6	20632535	6	20632535	*	rs17224527	W	6	20632766	chr6:20632766	rs17224527	a	t	0.3176	-0.0704	0.0069	2.252e-24	20632766	20632535	6	20632535	6	20632535	*	W	1.73832	-10.2029
chr10:113125208:G:A	0.3664	A	G	0.3476	0.0097	0.0107	36659	63137	0	0.7534	10	113125208	10	113125208	*	rs4917645	R	10	114884967	chr10:114884967	rs4917645	a	g	0.3769	-0.0305	0.0066	3.767e-06	114884967	113125208	10	113125208	10	113125208	*	R	0.906542	-4.62121
chr3:113585666:A:T	0.9829	A	T	0.787	0.0003	0.0124	36659	63137	0	0.8064	3	113585666	3	113585666	*	rs28530478	W	3	113304513	chr3:113304513	rs28530478	a	t	0.7858	-0.0276	0.0079	0.0004402	113304513	113585666	3	113585666	3	113585666	*	W	0.0241935	-3.49367
chr8:11173963:T:C	0.1934	T	C	0.4736	-0.0133	0.0102	36390	62462	0	0.6653	8	11173963	8	11173963	*	rs7004825	B	8	11031472	chr8:11031472	rs7004825	t	c	0.4686	0.0414	0.0067	6.483e-10	11031472	11173963	8	11173963	8	11173963	*	B	-1.30392	6.1791
chr3:11437486:G:A	0.9159	A	G	0.8112	0.0014	0.0132	36659	63137	0	0.8945	3	11437486	3	11437486	*	rs4684780	R	3	11478960	chr3:11478960	rs4684780	a	g	0.8208	0.0294	0.0083	0.0003789	11478960	11437486	3	11437486	3	11437486	*	R	0.106061	3.54217
chr17:68138035:C:T	0.4283	T	C	0.1693	-0.0108	0.0136	36659	63137	0	0.4544	17	68138035	17	68138035	*	rs111494800	Y	17	66134176	chr17:66134176	rs111494800	t	c	0.1728	0.0349	0.0087	5.92e-05	66134176	68138035	17	68138035	17	68138035	*	Y	-0.794118	4.01149
chr5:44884139:T:C	0.6717	T	C	0.3685	0.0044	0.0105	36659	63137	0	0.7843	5	44884139	5	44884139	*	rs11948387	Y	5	44884241	chr5:44884241	rs11948387	t	c	0.3755	0.0368	0.0066	2.42e-08	44884241	44884139	5	44884139	5	44884139	*	Y	0.419048	5.57576
chr6:39001107:G:C	0.123	C	G	0.4534	-0.0156	0.0101	36659	63137	39.2	0.08754	6	39001107	6	39001107	*	rs9380821	S	6	38968883	chr6:38968883	rs9380821	c	g	0.452	-0.0291	0.0064	5.208e-06	38968883	39001107	6	39001107	6	39001107	*	S	-1.54455	-4.54688
chr16:69719356:A:G	0.6483	A	G	0.9793	-0.0167	0.0367	36659	63137	3.1	0.4126	16	69719356	16	69719356	*	rs45467396	R	16	69753259	chr16:69753259	rs45467396	a	g	0.9741	0.0911	0.0224	4.786e-05	69753259	69719356	16	69719356	16	69719356	*	R	-0.455041	4.06696
chr16:88038673:A:G	0.2757	A	G	0.2403	-0.0133	0.0122	36659	63137	0	0.5943	16	88038673	16	88038673	*	rs11866437	R	16	88072279	chr16:88072279	rs11866437	a	g	0.246	-0.0298	0.0074	6.106e-05	88072279	88038673	16	88038673	16	88038673	*	R	-1.09016	-4.02703
chr8:115588844:C:T	0.07595	T	C	0.5827	0.0183	0.0103	36659	63137	0	0.8676	8	115588844	8	115588844	*	rs10808475	Y	8	116601071	chr8:116601071	rs10808475	t	c	0.579	-0.0312	0.0065	1.538e-06	116601071	115588844	8	115588844	8	115588844	*	Y	1.7767	-4.8
chr17:45879004:G:T	4.974e-08	T	G	0.23	-0.0662	0.0121	36659	63137	52.9	0.01965	17	45879004	17	45879004	*	rs62055515	K	17	43956370	chr17:43956370	rs62055515	t	g	0.2118	0.0197	0.008	0.0133	43956370	45879004	17	45879004	17	45879004	*	K	-5.47107	2.4625
chr6:7010312:A:G	0.7365	A	G	0.4087	-0.0035	0.0104	36659	63137	48.9	0.03349	6	7010312	6	7010312	*	rs60728039	R	6	7010545	chr6:7010545	rs60728039	a	g	0.3895	0.0321	0.0065	7.619e-07	7010545	7010312	6	7010312	6	7010312	*	R	-0.336538	4.93846
chr18:23506252:A:C	0.2875	A	C	0.5397	-0.0108	0.0102	36659	63137	0	0.4683	18	23506252	18	23506252	*	rs1429935	M	18	21086216	chr18:21086216	rs1429935	a	c	0.5212	0.0257	0.0064	5.724e-05	21086216	23506252	18	23506252	18	23506252	*	M	-1.05882	4.01562
chr5:102930818:A:T	0.3624	A	T	0.6834	-0.0098	0.0108	36659	63137	20.4	0.2488	5	102930818	5	102930818	*	rs6872442	W	5	102266522	chr5:102266522	rs6872442	a	t	0.6744	-0.0404	0.0068	2.916e-09	102266522	102930818	5	102930818	5	102930818	*	W	-0.907407	-5.94118
chr5:157718184:T:C	0.7672	T	C	0.5607	0.003	0.0102	36659	63137	0	0.6436	5	157718184	5	157718184	*	rs7731936	Y	5	157145192	chr5:157145192	rs7731936	t	c	0.5556	0.0263	0.0065	5.091e-05	157145192	157718184	5	157718184	5	157718184	*	Y	0.294118	4.04615
chr8:94969157:A:G	0.1365	A	G	0.8253	0.0198	0.0133	36659	63137	32.9	0.136	8	94969157	8	94969157	*	rs74861094	R	8	95981385	chr8:95981385	rs74861094	a	g	0.8128	-0.0373	0.0082	4.941e-06	95981385	94969157	8	94969157	8	94969157	*	R	1.48872	-4.54878
chr7:32797234:C:T	0.9769	T	C	0.5967	0.0003	0.0103	36659	63137	34	0.1265	7	32797234	7	32797234	*	rs11974633	Y	7	32836846	chr7:32836846	rs11974633	t	c	0.5984	0.0243	0.0065	0.0001816	32836846	32797234	7	32797234	7	32797234	*	Y	0.0291262	3.73846
chr8:144851323:C:T	0.961	T	C	0.3694	-0.0005	0.0106	36659	63137	4.2	0.4033	8	144851323	8	144851323	*	rs1209879	Y	8	146076708	chr8:146076708	rs1209879	t	c	0.3616	-0.0251	0.0067	0.0001799	146076708	144851323	8	144851323	8	144851323	*	Y	-0.0471698	-3.74627
chr6:47535761:A:T	2.683e-09	A	T	0.7275	-0.0675	0.0113	36659	63137	0	0.9632	6	47535761	6	47535761	*	rs6904764	W	6	47503497	chr6:47503497	rs6904764	a	t	0.7342	0.0065	0.0072	0.3683	47503497	47535761	6	47535761	6	47535761	*	W	-5.97345	0.902778
chr17:31153199:T:C	0.9409	T	C	0.697	-0.0008	0.0114	36659	63137	16.6	0.2855	17	31153199	17	31153199	*	rs2905789	Y	17	29480217	chr17:29480217	rs2905789	t	c	0.6879	0.0291	0.0072	5.626e-05	29480217	31153199	17	31153199	17	31153199	*	Y	-0.0701754	4.04167
chr17:79923703:C:T	0.7383	T	C	0.2535	-0.004	0.0119	36390	62462	0	0.9933	17	79923703	17	79923703	*	rs66490734	Y	17	77897502	chr17:77897502	rs66490734	t	c	0.2535	-0.0398	0.0077	2.794e-07	77897502	79923703	17	79923703	17	79923703	*	Y	-0.336134	-5.16883
chr7:14996626:A:C	0.1509	A	C	0.8846	0.0227	0.0158	36659	63137	0	0.5784	7	14996626	7	14996626	*	rs6953636	M	7	15036251	chr7:15036251	rs6953636	a	c	0.8822	-0.0384	0.0099	0.0001131	15036251	14996626	7	14996626	7	14996626	*	M	1.43671	-3.87879
chr12:719149:C:T	0.5847	T	C	0.0034	-0.0846	0.1549	21994	27765	70.5	0.06563	12	719149	12	719149	*	rs117772286	Y	12	828315	chr12:828315	rs117772286	t	c	0.0121	0.2967	0.0751	7.743e-05	828315	719149	12	719149	12	719149	*	Y	-0.546159	3.95073
chr15:77587500:C:G	0.2103	C	G	0.3725	0.0131	0.0104	36659	63137	0	0.8368	15	77587500	15	77587500	*	rs2516302	S	15	77879842	chr15:77879842	rs2516302	c	g	0.3668	0.0454	0.0066	5.873e-12	77879842	77587500	15	77587500	15	77587500	*	S	1.25962	6.87879
chr15:38670411:G:A	0.9394	A	G	0.0931	-0.0013	0.0176	36659	63137	46.2	0.04573	15	38670411	15	38670411	*	rs11856082	R	15	38962612	chr15:38962612	rs11856082	a	g	0.0973	0.0451	0.0109	3.446e-05	38962612	38670411	15	38670411	15	38670411	*	R	-0.0738636	4.13761
chr3:15810399:T:C	0.04788	T	C	0.3101	0.0217	0.011	36659	63137	0	0.4416	3	15810399	3	15810399	*	rs4685261	Y	3	15851906	chr3:15851906	rs4685261	t	c	0.3148	0.0266	0.0069	0.0001185	15851906	15810399	3	15810399	3	15810399	*	Y	1.97273	3.85507
chr12:60789760:G:C	0.8564	C	G	0.1667	0.0024	0.0135	36659	63137	0	0.6478	12	60789760	12	60789760	*	rs7978817	S	12	61183541	chr12:61183541	rs7978817	c	g	0.1602	0.0331	0.0087	0.0001396	61183541	60789760	12	60789760	12	60789760	*	S	0.177778	3.8046
chr2:228117715:C:T	0.5939	T	C	0.3644	-0.0056	0.0106	36659	63137	26.7	0.19	2	228117715	2	228117715	*	rs6753854	Y	2	228982431	chr2:228982431	rs6753854	t	c	0.3439	0.0289	0.0067	1.612e-05	228982431	228117715	2	228117715	2	228117715	*	Y	-0.528302	4.31343
chr11:93393748:A:G	0.9161	A	G	0.2208	-0.0013	0.0122	36659	63137	0	0.4976	11	93393748	11	93393748	*	rs2658773	R	11	93126914	chr11:93126914	rs2658773	a	g	0.222	-0.0321	0.0076	2.672e-05	93126914	93393748	11	93393748	11	93393748	*	R	-0.106557	-4.22368
chr4:123133652:C:T	0.5741	T	C	0.7843	0.0069	0.0123	36659	63137	0	0.8107	4	123133652	4	123133652	*	rs4833265	H	4	124054807	chr4:124054807	rs4833265	t	c	0.7951	0.0302	0.008	0.0001475	124054807	123133652	4	123133652	4	123133652	*	H	0.560976	3.775
chr1:109372968:T:C	0.8382	T	C	0.9438	0.0046	0.0224	36659	63137	0	0.7252	1	109372968	1	109372968	*	rs149707873	Y	1	109915590	chr1:109915590	rs149707873	t	c	0.9341	-0.0489	0.0131	0.0001867	109915590	109372968	1	109372968	1	109372968	*	Y	0.205357	-3.73282
chr2:65427230:C:T	0.02413	T	C	0.7248	-0.0257	0.0114	36659	63137	0	0.6109	2	65427230	2	65427230	*	rs268124	Y	2	65654364	chr2:65654364	rs268124	t	c	0.7296	-0.0374	0.0072	2.257e-07	65654364	65427230	2	65427230	2	65427230	*	Y	-2.25439	-5.19444
chr4:34447490:C:T	0.4771	T	C	0.0834	-0.0131	0.0184	36659	63137	0	0.7914	4	34447490	4	34447490	*	rs59674971	Y	4	34449112	chr4:34449112	rs59674971	t	c	0.0836	0.0506	0.0115	1.116e-05	34449112	34447490	4	34447490	4	34447490	*	Y	-0.711957	4.4
chr15:49741627:T:C	0.5561	T	C	0.2017	-0.0076	0.0129	36659	63137	0	0.8918	15	49741627	15	49741627	*	rs505264	Y	15	50033824	chr15:50033824	rs505264	t	c	0.1851	0.0341	0.0084	4.68e-05	50033824	49741627	15	49741627	15	49741627	*	Y	-0.589147	4.05952
chr5:103098561:C:T	0.6163	T	C	0.2915	0.0055	0.0111	36659	63137	38	0.09613	5	103098561	5	103098561	*	rs34815	Y	5	102434265	chr5:102434265	rs34815	t	c	0.2991	0.0431	0.0069	4.46e-10	102434265	103098561	5	103098561	5	103098561	*	Y	0.495495	6.24638
chr3:129620160:A:G	0.3018	A	G	0.2255	-0.0127	0.0123	36659	63137	27.7	0.181	3	129620160	3	129620160	*	rs4688808	R	3	129339003	chr3:129339003	rs4688808	a	g	0.2142	-0.0308	0.0079	8.773e-05	129339003	129620160	3	129620160	3	129620160	*	R	-1.03252	-3.89873
chr11:69665595:A:C	0.9732	A	C	0.9768	0.0012	0.0367	36659	63137	0	0.4514	11	69665595	11	69665595	*	rs1055825	M	11	69480363	chr11:69480363	rs1055825	a	c	0.9816	0.1204	0.0264	5.038e-06	69480363	69665595	11	69665595	11	69665595	*	M	0.0326975	4.56061
chr1:28665035:C:G	0.9572	C	G	0.6029	-0.0006	0.0103	36659	63137	17.2	0.2801	1	28665035	1	28665035	*	rs2873789	V	1	28991547	chr1:28991547	rs2873789	c	g	0.5791	0.0316	0.0067	2.408e-06	28991547	28665035	1	28665035	1	28665035	*	V	-0.0582524	4.71642
chr13:80058532:G:A	0.3497	A	G	0.6735	-0.0102	0.0109	36659	63137	0	0.9551	13	80058532	13	80058532	*	rs9318666	R	13	80632667	chr13:80632667	rs9318666	a	g	0.66	-0.0325	0.0067	1.234e-06	80632667	80058532	13	80058532	13	80058532	*	R	-0.93578	-4.85075
chr8:35735408:T:C	0.1719	T	C	0.9958	-0.128	0.0937	33921	48041	0	0.6808	8	35735408	8	35735408	*	rs16884351	Y	8	35592926	chr8:35592926	rs16884351	t	c	0.9867	-0.1734	0.0468	0.0002114	35592926	35735408	8	35735408	8	35735408	*	Y	-1.36606	-3.70513
chr12:65865884:T:C	0.5658	T	C	0.0947	-0.0108	0.0188	36659	63137	13.5	0.3158	12	65865884	12	65865884	*	rs343088	Y	12	66259664	chr12:66259664	rs343088	t	c	0.0726	0.0875	0.0124	1.419e-12	66259664	65865884	12	65865884	12	65865884	*	Y	-0.574468	7.05645
chr9:22024352:C:T	0.1832	T	C	0.4624	-0.0135	0.0101	36659	63137	28.7	0.1721	9	22024352	9	22024352	*	rs496892	Y	9	22024351	chr9:22024351	rs496892	t	c	0.4876	-0.0299	0.0064	2.848e-06	22024351	22024352	9	22024352	9	22024352	*	Y	-1.33663	-4.67188
chr12:117956203:T:C	0.9577	T	C	0.8687	-0.0008	0.0153	36659	63137	0	0.8564	12	117956203	12	117956203	*	rs7313918	Y	12	118394008	chr12:118394008	rs7313918	t	c	0.8635	-0.0559	0.0094	2.99e-09	118394008	117956203	12	117956203	12	117956203	*	Y	-0.0522876	-5.94681
chr1:84037201:C:T	0.1817	T	C	0.7407	-0.0155	0.0116	36659	63137	0	0.785	1	84037201	1	84037201	*	rs488724	Y	1	84502884	chr1:84502884	rs488724	t	c	0.7444	0.0314	0.0073	1.834e-05	84502884	84037201	1	84037201	1	84037201	*	Y	-1.33621	4.30137
chr9:133269015:C:T	0.5262	T	C	0.6422	-0.0067	0.0105	36390	62462	22.1	0.2393	9	133269015	9	133269015	*	rs979726990	Y	9	136144427	chr9:136144427	rs8176663	t	c	0.6617	-0.0458	0.0068	1.7e-11	136144427	133269015	9	133269015	9	133269015	*	Y	-0.638095	-6.73529
chr13:27436252:T:C	0.5878	T	C	0.7904	0.0067	0.0124	36659	63137	0	0.9771	13	27436252	13	27436252	*	rs57724994	Y	13	28010389	chr13:28010389	rs57724994	t	c	0.7946	-0.0305	0.0079	0.0001027	28010389	27436252	13	27436252	13	27436252	*	Y	0.540323	-3.86076
chr8:117208031:T:C	0.05137	T	C	0.6992	0.0216	0.0111	36659	63137	11.5	0.3347	8	117208031	8	117208031	*	rs11774700	Y	8	118220270	chr8:118220270	rs11774700	t	c	0.6847	0.0905	0.007	4.454e-38	118220270	117208031	8	117208031	8	117208031	*	Y	1.94595	12.9286
chr3:45069791:T:A	0.9907	A	T	0.2092	0.0001	0.0124	36659	63137	0	0.7948	3	45069791	3	45069791	*	rs7433248	W	3	45111283	chr3:45111283	rs7433248	a	t	0.2191	0.0299	0.0077	0.0001138	45111283	45069791	3	45069791	3	45069791	*	W	0.00806452	3.88312
chr18:7065364:G:T	0.4202	T	G	0.355	0.0086	0.0107	36659	63137	11.3	0.3362	18	7065364	18	7065364	*	rs8091510	K	18	7065363	chr18:7065363	rs8091510	t	g	0.3811	0.0302	0.007	1.67e-05	7065363	7065364	18	7065364	18	7065364	*	K	0.803738	4.31429
chr19:45644454:A:C	0.002392	A	C	0.8345	0.0416	0.0137	36659	63137	53.3	0.01847	19	45644454	19	45644454	*	rs35650950	M	19	46147712	chr19:46147712	rs35650950	a	c	0.8351	-0.0481	0.0087	3.114e-08	46147712	45644454	19	45644454	19	45644454	*	M	3.0365	-5.52874
chr15:77578772:G:A	0.5174	A	G	0.412	-0.0066	0.0102	36659	63137	0	0.9695	15	77578772	15	77578772	*	rs2682918	R	15	77871114	chr15:77871114	rs2682918	a	g	0.4115	-0.053	0.0065	3.229e-16	77871114	77578772	15	77578772	15	77578772	*	R	-0.647059	-8.15385
chr9:30209836:G:A	0.6426	A	G	0.0064	-0.0311	0.0669	36227	62057	0	0.841	9	30209836	9	30209836	*	rs111733952	R	9	30209834	chr9:30209834	rs111733952	a	g	0.0108	0.1205	0.0335	0.0003225	30209834	30209836	9	30209836	9	30209836	*	R	-0.464873	3.59701
chr15:56633106:T:C	0.4123	T	C	0.9753	-0.0266	0.0324	36659	63137	0	0.8242	15	56633106	15	56633106	*	rs141234123	Y	15	56925304	chr15:56925304	rs141234123	t	c	0.9683	-0.0849	0.0184	4.081e-06	56925304	56633106	15	56633106	15	56633106	*	Y	-0.820988	-4.61413
chr8:143420259:C:G	0.06679	C	G	0.4546	-0.0191	0.0104	36390	62462	59.7	0.007952	8	143420259	8	143420259	*	rs12547045	S	8	144502429	chr8:144502429	rs12547045	c	g	0.455	0.0284	0.0066	1.666e-05	144502429	143420259	8	143420259	8	143420259	*	S	-1.83654	4.30303
chr8:94949566:C:T	8.721e-06	T	C	0.4921	0.0448	0.0101	36659	63137	25.7	0.199	8	94949566	8	94949566	*	rs10108430	Y	8	95961794	chr8:95961794	rs10108430	t	c	0.4806	-0.0457	0.0064	8.347e-13	95961794	94949566	8	94949566	8	94949566	*	Y	4.43564	-7.14062
chr4:90368565:G:C	0.8594	C	G	0.316	-0.0019	0.0109	36659	63137	0	0.9343	4	90368565	4	90368565	*	rs6849224	S	4	91289716	chr4:91289716	rs6849224	c	g	0.3126	0.0248	0.0068	0.0002684	91289716	90368565	4	90368565	4	90368565	*	S	-0.174312	3.64706
chr6:31750593:G:C	0.4377	C	G	0.0023	0.1085	0.1398	32228	42115	10.6	0.34	6	31750593	6	31750593	*	rs17207489	S	6	31718370	chr6:31718370	rs17207489	c	g	0.0011	0.4357	0.116	0.0001729	31718370	31750593	6	31750593	6	31750593	*	S	0.776109	3.75603
chr1:103317808:A:C	0.1023	A	C	0.8371	-0.0225	0.0138	36659	63137	0	0.6742	1	103317808	1	103317808	*	rs28424034	V	1	103783365	chr1:103783365	rs28424034	a	c	0.8309	0.0349	0.0088	7.243e-05	103783365	103317808	1	103317808	1	103317808	*	V	-1.63043	3.96591
chr3:70406554:A:G	0.6653	A	G	0.7731	0.0053	0.0122	36659	63137	43.3	0.06117	3	70406554	3	70406554	*	rs2216368	R	3	70455705	chr3:70455705	rs2216368	a	g	0.7632	-0.0269	0.0075	0.0003593	70455705	70406554	3	70406554	3	70406554	*	R	0.434426	-3.58667
chr20:21375907:C:T	0.7499	T	C	0.0583	0.0069	0.0217	36659	63137	0	0.7218	20	21375907	20	21375907	*	rs62217958	Y	20	21356545	chr20:21356545	rs62217958	t	c	0.0493	0.0544	0.0148	0.0002288	21356545	21375907	20	21375907	20	21375907	*	Y	0.317972	3.67568
chr3:23082355:C:G	0.8905	C	G	0.5644	-0.0014	0.0103	36659	63137	0	0.9126	3	23082355	3	23082355	*	rs1485385	S	3	23123846	chr3:23123846	rs1485385	c	g	0.5564	0.025	0.0065	0.0001176	23123846	23082355	3	23082355	3	23082355	*	S	-0.135922	3.84615
chr8:31126240:C:T	0.266	T	C	0.4527	-0.0113	0.0101	36659	63137	0	0.9883	8	31126240	8	31126240	*	rs2344458	Y	8	30983756	chr8:30983756	rs2344458	t	c	0.4404	-0.0234	0.0064	0.0002485	30983756	31126240	8	31126240	8	31126240	*	Y	-1.11881	-3.65625
chr5:103055761:C:T	0.4752	T	C	0.3027	0.0078	0.011	36659	63137	31.3	0.149	5	103055761	5	103055761	*	rs12109192	Y	5	102391465	chr5:102391465	rs12109192	t	c	0.3121	0.0424	0.0069	8.478e-10	102391465	103055761	5	103055761	5	103055761	*	Y	0.709091	6.14493
chr8:10811579:G:A	0.1128	A	G	0.2164	0.0194	0.0122	36390	62462	0	0.514	8	10811579	8	10811579	*	rs57348261	R	8	10669089	chr8:10669089	rs57348261	a	g	0.2339	-0.0338	0.0075	7.339e-06	10669089	10811579	8	10811579	8	10811579	*	R	1.59016	-4.50667
chr9:34291697:A:G	0.2428	A	G	0.3837	0.012	0.0103	36659	63137	44.6	0.0541	9	34291697	9	34291697	*	rs11795349	R	9	34291695	chr9:34291695	rs11795349	a	g	0.3737	0.0251	0.0066	0.0001417	34291695	34291697	9	34291697	9	34291697	*	R	1.16505	3.80303
chr4:184706592:A:C	0.5181	A	C	0.8318	-0.0088	0.0136	36659	63137	35.1	0.1177	4	184706592	4	184706592	*	rs28500698	M	4	185627746	chr4:185627746	rs28500698	a	c	0.8444	0.0315	0.0088	0.0003415	185627746	184706592	4	184706592	4	184706592	*	M	-0.647059	3.57955
chr5:68371535:G:A	0.3569	A	G	0.0713	0.0185	0.0201	36659	63137	0	0.7831	5	68371535	5	68371535	*	rs72759816	R	5	67667363	chr5:67667363	rs72759816	a	g	0.0786	0.0491	0.0121	5.285e-05	67667363	68371535	5	68371535	5	68371535	*	R	0.920398	4.05785
chr7:75627124:C:T	0.837	T	C	0.0725	0.004	0.0196	36390	62462	31.6	0.1555	7	75627124	7	75627124	*	rs10216078	Y	7	75256442	chr7:75256442	rs10216078	t	c	0.0812	0.0439	0.0117	0.0001814	75256442	75627124	7	75627124	7	75627124	*	Y	0.204082	3.75214
chr20:21348314:G:A	0.7724	A	G	0.0573	0.0063	0.0219	36659	63137	0	0.612	20	21348314	20	21348314	*	rs62217931	V	20	21328952	chr20:21328952	rs62217931	a	g	0.0489	0.0526	0.015	0.0004429	21328952	21348314	20	21348314	20	21348314	*	V	0.287671	3.50667
chr3:123370823:G:A	0.1987	A	G	0.5181	-0.013	0.0101	36659	63137	0	0.868	3	123370823	3	123370823	*	rs11923649	R	3	123089670	chr3:123089670	rs11923649	a	g	0.5263	0.041	0.0064	1.368e-10	123089670	123370823	3	123370823	3	123370823	*	R	-1.28713	6.40625
chr22:29778574:C:T	0.02681	T	C	0.0839	0.0402	0.0181	36659	63137	0	0.6063	22	29778574	22	29778574	*	rs73883312	Y	22	30174563	chr22:30174563	rs73883312	t	c	0.0887	-0.0771	0.0114	1.421e-11	30174563	29778574	22	29778574	22	29778574	*	Y	2.22099	-6.76316
chr1:11064828:T:C	0.9248	T	C	0.2712	0.0011	0.0118	36659	63137	18.9	0.2639	1	11064828	1	11064828	*	rs2486922	Y	1	11124885	chr1:11124885	rs2486922	t	c	0.2557	-0.0275	0.0073	0.0001753	11124885	11064828	1	11064828	1	11064828	*	Y	0.0932203	-3.76712
chr3:183920057:T:C	0.2509	T	C	0.5123	0.0115	0.01	36659	63137	0	0.7949	3	183920057	3	183920057	*	rs562	Y	3	183637845	chr3:183637845	rs562	t	c	0.5285	0.0283	0.0064	9.38e-06	183637845	183920057	3	183920057	3	183920057	*	Y	1.15	4.42188
chr8:8526475:A:T	0.5351	A	T	0.7107	0.0069	0.0112	36390	62462	22.4	0.2369	8	8526475	8	8526475	*	rs141229824	W	8	8383985	chr8:8383985	rs141229824	a	t	0.7047	-0.0281	0.007	6.184e-05	8383985	8526475	8	8526475	8	8526475	*	W	0.616071	-4.01429
chr17:9893282:G:A	0.0007097	A	G	0.2709	-0.0389	0.0115	36659	63137	17.5	0.2769	17	9893282	17	9893282	*	rs55740146	D	17	9796599	chr17:9796599	rs55740146	a	g	0.3018	0.0372	0.007	1.14e-07	9796599	9893282	17	9893282	17	9893282	*	D	-3.38261	5.31429
chr8:11355741:C:T	0.4035	T	C	0.4732	-0.0085	0.0101	36390	62462	15.1	0.3038	8	11355741	8	11355741	*	rs2060457	Y	8	11213250	chr8:11213250	rs2060457	t	c	0.4734	0.0267	0.0065	3.905e-05	11213250	11355741	8	11355741	8	11355741	*	Y	-0.841584	4.10769
chr13:58146771:G:A	0.2471	A	G	0.604	-0.0119	0.0103	36659	63137	0	0.928	13	58146771	13	58146771	*	rs2921410	R	13	58720905	chr13:58720905	rs2921410	a	g	0.5932	0.0256	0.0065	8.027e-05	58720905	58146771	13	58146771	13	58146771	*	R	-1.15534	3.93846
chr11:103266317:A:T	0.6954	A	T	0.8922	-0.0064	0.0164	36659	63137	24.1	0.2136	11	103266317	11	103266317	*	rs10895386	W	11	103137046	chr11:103137046	rs10895386	a	t	0.8755	0.0385	0.0098	9.161e-05	103137046	103266317	11	103266317	11	103266317	*	W	-0.390244	3.92857
chr20:54199614:A:G	0.6778	A	G	0.9832	0.0165	0.0397	36496	62732	20.5	0.2543	20	54199614	20	54199614	*	rs62214558	R	20	52816153	chr20:52816153	rs62214558	a	g	0.9809	-0.0964	0.0238	4.993e-05	52816153	54199614	20	54199614	20	54199614	*	R	0.415617	-4.05042
chr8:41614856:G:A	0.2511	A	G	0.2585	0.0132	0.0115	36659	63137	0	0.6048	8	41614856	8	41614856	*	rs11995712	R	8	41472375	chr8:41472375	rs11995712	a	g	0.243	0.0411	0.0074	3.225e-08	41472375	41614856	8	41614856	8	41614856	*	R	1.14783	5.55405
chr2:56254082:A:G	0.9804	A	G	0.9958	-0.0022	0.0884	35451	58886	15.7	0.3103	2	56254082	2	56254082	*	rs138862288	R	2	56481217	chr2:56481217	rs138862288	a	g	0.9823	-0.1668	0.0422	7.716e-05	56481217	56254082	2	56254082	2	56254082	*	R	-0.0248869	-3.95261
chr11:33026882:G:C	0.01967	C	G	0.3991	-0.0245	0.0105	36659	63137	0	0.4672	11	33026882	11	33026882	*	rs10836001	S	11	33048428	chr11:33048428	rs10836001	c	g	0.4011	0.0232	0.0065	0.0003517	33048428	33026882	11	33026882	11	33026882	*	S	-2.33333	3.56923
chr17:63527375:A:G	0.0008428	A	G	0.5724	0.0341	0.0102	36659	63137	3.4	0.4099	17	63527375	17	63527375	*	rs12941370	R	17	61604736	chr17:61604736	rs12941370	a	g	0.5839	-0.0228	0.0065	0.0004443	61604736	63527375	17	63527375	17	63527375	*	R	3.34314	-3.50769
chr11:65623008:G:A	0.9872	A	G	0.023	0.0006	0.0348	36496	62732	24.9	0.214	11	65623008	11	65623008	*	rs150599115	R	11	65390479	chr11:65390479	rs150599115	a	g	0.0177	-0.0923	0.0252	0.0002543	65390479	65623008	11	65623008	11	65623008	*	R	0.0172414	-3.6627
chr7:118561360:G:A	0.8523	A	G	0.5878	-0.0019	0.0102	36659	63137	0	0.4403	7	118561360	7	118561360	*	rs11772550	V	7	118201414	chr7:118201414	rs11772550	a	g	0.6002	0.0241	0.0065	0.0002052	118201414	118561360	7	118561360	7	118561360	*	V	-0.186275	3.70769
chr2:46691543:C:T	0.2977	T	C	0.245	0.0123	0.0118	36659	63137	6.3	0.3839	2	46691543	2	46691543	*	rs17821827	Y	2	46918682	chr2:46918682	rs17821827	t	c	0.2531	-0.0265	0.0073	0.0002995	46918682	46691543	2	46691543	2	46691543	*	Y	1.04237	-3.63014
chr22:41127933:A:G	0.643	A	G	0.375	-0.0049	0.0105	36659	63137	50.4	0.02786	22	41127933	22	41127933	*	rs738632	R	22	41523937	chr22:41523937	rs738632	a	g	0.3784	-0.0352	0.0066	9.483e-08	41523937	41127933	22	41127933	22	41127933	*	R	-0.466667	-5.33333
chr8:94655815:C:T	0.3471	T	C	0.2264	0.0113	0.0121	36659	63137	0	0.5763	8	94655815	8	94655815	*	rs56006709	Y	8	95668043	chr8:95668043	rs56006709	t	c	0.2212	-0.0348	0.0077	7.072e-06	95668043	94655815	8	94655815	8	94655815	*	Y	0.933884	-4.51948
chr6:31842089:T:G	0.8901	T	G	0.0715	-0.0028	0.0204	36390	62462	0	0.6935	6	31842089	6	31842089	*	rs9267573	K	6	31809866	chr6:31809866	rs9267573	t	g	0.0909	-0.0846	0.0121	3.271e-12	31809866	31842089	6	31842089	6	31842089	*	K	-0.137255	-6.99174
chr22:30163691:A:G	0.06169	A	G	0.0839	0.0345	0.0185	36659	63137	0	0.5917	22	30163691	22	30163691	*	rs6006383	D	22	30559680	chr22:30559680	rs6006383	a	g	0.0867	-0.0813	0.0115	1.677e-12	30559680	30163691	22	30163691	22	30163691	*	D	1.86486	-7.06957
chr4:103198884:C:T	0.6352	T	C	0.3967	-0.0049	0.0103	36659	63137	32.5	0.1393	4	103198884	4	103198884	*	rs6850461	Y	4	104120041	chr4:104120041	rs6850461	t	c	0.3953	-0.0355	0.0065	4.535e-08	104120041	103198884	4	103198884	4	103198884	*	Y	-0.475728	-5.46154
chr1:245036681:T:C	0.9161	T	C	0.6449	-0.0011	0.0107	36659	63137	0	0.9562	1	245036681	1	245036681	*	rs694660	Y	1	245199983	chr1:245199983	rs694660	t	c	0.6694	-0.025	0.0068	0.0002393	245199983	245036681	1	245036681	1	245036681	*	Y	-0.102804	-3.67647
chr9:136403958:G:A	0.2979	A	G	0.0305	0.0307	0.0295	36390	62462	5.4	0.391	9	136403958	9	136403958	*	rs79784317	R	9	139298410	chr9:139298410	rs79784317	a	g	0.0398	0.0672	0.0175	0.0001214	139298410	136403958	9	136403958	9	136403958	*	R	1.04068	3.84
chr11:55789090:T:A	0.001517	A	T	0.1144	0.0498	0.0157	36659	63137	41.1	0.07456	11	55789090	11	55789090	*	rs10897263	W	11	55556566	chr11:55556566	rs10897263	a	t	0.1125	0.0377	0.0102	0.0002056	55556566	55789090	11	55789090	11	55789090	*	W	3.17197	3.69608
chr4:18045329:A:G	0.04062	A	G	0.3362	-0.022	0.0108	36659	63137	0	0.9997	4	18045329	4	18045329	*	rs13125696	R	4	18046952	chr4:18046952	rs13125696	a	g	0.3278	-0.0357	0.0068	1.557e-07	18046952	18045329	4	18045329	4	18045329	*	R	-2.03704	-5.25
chr8:20058609:G:A	0.9996	A	G	0.2901	0	0.0111	36659	63137	20.1	0.2516	8	20058609	8	20058609	*	rs66778572	R	8	19916120	chr8:19916120	rs66778572	a	g	0.2869	-0.0325	0.007	3.606e-06	19916120	20058609	8	20058609	8	20058609	*	R	0	-4.64286
chr8:115581092:C:T	0.05905	T	C	0.5779	0.0194	0.0103	36659	63137	0	0.8777	8	115581092	8	115581092	*	rs7011494	Y	8	116593319	chr8:116593319	rs7011494	t	c	0.5746	-0.0323	0.0065	6.501e-07	116593319	115581092	8	115581092	8	115581092	*	Y	1.8835	-4.96923
chr14:102877970:C:A	0.03458	A	C	0.2309	-0.0253	0.012	36659	63137	1.3	0.4291	14	102877970	14	102877970	*	rs9324052	M	14	103344307	chr14:103344307	rs9324052	a	c	0.2301	0.0299	0.0075	7.301e-05	103344307	102877970	14	102877970	14	102877970	*	M	-2.10833	3.98667
chr4:184716369:C:T	0.5136	T	C	0.1681	0.0089	0.0136	36659	63137	34.7	0.121	4	184716369	4	184716369	*	rs745656	Y	4	185637523	chr4:185637523	rs745656	t	c	0.1556	-0.0315	0.0088	0.0003415	185637523	184716369	4	184716369	4	184716369	*	Y	0.654412	-3.57955
chr12:120839241:A:G	0.7952	A	G	0.6544	-0.0027	0.0106	36659	63137	0	0.6238	12	120839241	12	120839241	*	rs791707	R	12	121277044	chr12:121277044	rs791707	a	g	0.6359	0.0248	0.0066	0.0001701	121277044	120839241	12	120839241	12	120839241	*	R	-0.254717	3.75758
chr11:2215166:C:G	0.8741	C	G	0.9842	-0.008	0.0507	36227	62057	0	0.9851	11	2215166	11	2215166	*	rs140326072	S	11	2236396	chr11:2236396	rs140326072	c	g	0.9847	-0.1449	0.0313	3.683e-06	2236396	2215166	11	2215166	11	2215166	*	S	-0.157791	-4.62939
chr8:11580555:G:T	0.475	T	G	0.3088	-0.0078	0.0109	36390	62462	0	0.9687	8	11580555	8	11580555	*	rs968179	K	8	11438064	chr8:11438064	rs968179	t	g	0.3136	0.0251	0.007	0.0003462	11438064	11580555	8	11580555	8	11580555	*	K	-0.715596	3.58571
chr3:23487788:C:G	0.2079	C	G	0.9157	-0.0229	0.0182	36659	63137	43.1	0.06278	3	23487788	3	23487788	*	rs34171096	S	3	23529279	chr3:23529279	rs34171096	c	g	0.9064	0.0559	0.011	3.682e-07	23529279	23487788	3	23487788	3	23487788	*	S	-1.25824	5.08182
chr1:103802892:G:C	0.5804	C	G	0.1012	0.0095	0.0172	36659	63137	24.2	0.2129	1	103802892	1	103802892	*	rs79043596	S	1	104345514	chr1:104345514	rs79043596	c	g	0.0964	0.0408	0.011	0.0002063	104345514	103802892	1	103802892	1	103802892	*	S	0.552326	3.70909
chr8:114325794:C:T	0.1069	T	C	0.3761	0.0167	0.0104	36659	63137	0	0.4469	8	114325794	8	114325794	*	rs7839627	Y	8	115338023	chr8:115338023	rs7839627	t	c	0.3806	0.029	0.0066	1.1e-05	115338023	114325794	8	114325794	8	114325794	*	Y	1.60577	4.39394
chr17:67934821:A:G	0.07214	A	G	0.8028	0.0231	0.0128	36659	63137	43.2	0.06176	17	67934821	17	67934821	*	rs4791299	R	17	65930937	chr17:65930937	rs4791299	a	g	0.7989	-0.0497	0.008	4.217e-10	65930937	67934821	17	67934821	17	67934821	*	R	1.80469	-6.2125
chr5:118658594:A:G	0.8879	A	G	0.8039	-0.0018	0.0127	36659	63137	0	0.8586	5	118658594	5	118658594	*	rs6861671	R	5	117994289	chr5:117994289	rs6861671	a	g	0.7935	-0.028	0.0079	0.0003629	117994289	118658594	5	118658594	5	118658594	*	R	-0.141732	-3.5443
chr20:56434798:A:G	8.937e-12	A	G	0.914	0.1254	0.0184	36659	63137	4.4	0.4015	20	56434798	20	56434798	*	rs6099146	R	20	55009854	chr20:55009854	rs6099146	a	g	0.9143	-0.0329	0.0116	0.004643	55009854	56434798	20	56434798	20	56434798	*	R	6.81522	-2.83621
chr20:34006836:T:C	0.8042	T	C	0.3058	0.0027	0.011	36659	63137	0	0.4701	20	34006836	20	34006836	*	rs2284379	Y	20	32594642	chr20:32594642	rs2284379	t	c	0.3308	-0.0425	0.0068	4.243e-10	32594642	34006836	20	34006836	20	34006836	*	Y	0.245455	-6.25
chr7:69676606:C:G	0.8976	C	G	0.3446	0.0014	0.0107	36659	63137	40.6	0.07823	7	69676606	7	69676606	*	rs2851516	S	7	69141592	chr7:69141592	rs2851516	c	g	0.359	0.0264	0.0067	8.157e-05	69141592	69676606	7	69676606	7	69676606	*	S	0.130841	3.9403
chr9:94970715:A:C	0.1464	A	C	0.9853	-0.0637	0.0439	36496	62732	35.9	0.1212	9	94970715	9	94970715	*	rs76972449	M	9	97732997	chr9:97732997	rs76972449	a	c	0.9865	0.1207	0.0302	6.261e-05	97732997	94970715	9	94970715	9	94970715	*	M	-1.45103	3.99669
chr10:75878274:G:A	0.5246	A	G	0.4833	-0.0065	0.0101	36659	63137	0	0.7708	10	75878274	10	75878274	*	rs11001531	R	10	77638032	chr10:77638032	rs11001531	a	g	0.5091	0.0262	0.0066	7.129e-05	77638032	75878274	10	75878274	10	75878274	*	R	-0.643564	3.9697
chr6:32308725:A:G	0.02426	A	G	0.6037	0.0239	0.0106	35353	56437	25	0.2211	6	32308725	6	32308725	*	rs1265776	R	6	32276502	chr6:32276502	rs1265776	a	g	0.6112	-0.0393	0.0066	2.555e-09	32276502	32308725	6	32308725	6	32308725	*	R	2.25472	-5.95455
chr1:45844333:G:C	0.4835	C	G	0.2845	-0.0078	0.0111	36659	63137	0	0.8736	1	45844333	1	45844333	*	rs10749858	B	1	46310005	chr1:46310005	rs10749858	c	g	0.2876	-0.0279	0.007	6.974e-05	46310005	45844333	1	45844333	1	45844333	*	B	-0.702703	-3.98571
chr2:60160934:A:G	0.3214	A	G	0.8919	-0.0162	0.0163	36659	63137	0	0.8936	2	60160934	2	60160934	*	rs72969257	R	2	60388069	chr2:60388069	rs72969257	a	g	0.8905	-0.0401	0.0103	9.304e-05	60388069	60160934	2	60160934	2	60160934	*	R	-0.993865	-3.8932
chr15:52853022:T:G	0.1013	T	G	0.7522	0.0191	0.0117	36659	63137	0	0.6689	15	52853022	15	52853022	*	rs2440352	K	15	53145219	chr15:53145219	rs2440352	t	g	0.7447	-0.0363	0.0073	7.315e-07	53145219	52853022	15	52853022	15	52853022	*	K	1.63248	-4.9726
chr2:78958559:C:T	0.03576	T	C	0.0495	-0.0498	0.0237	36659	63137	7.1	0.376	2	78958559	2	78958559	*	rs17692957	Y	2	79185685	chr2:79185685	rs17692957	t	c	0.0464	0.0541	0.0152	0.000366	79185685	78958559	2	78958559	2	78958559	*	Y	-2.10127	3.55921
chr12:120874528:G:C	0.7875	C	G	0.3461	0.0028	0.0106	36659	63137	0	0.6147	12	120874528	12	120874528	*	rs491602	S	12	121312331	chr12:121312331	rs491602	c	g	0.3642	-0.0248	0.0066	0.0001701	121312331	120874528	12	120874528	12	120874528	*	S	0.264151	-3.75758
chr11:72708469:C:T	0.574	T	C	0.1528	-0.0079	0.0141	36659	63137	0	0.8192	11	72708469	11	72708469	*	rs11605691	Y	11	72419514	chr11:72419514	rs11605691	t	c	0.1649	-0.0888	0.0087	1.642e-24	72419514	72708469	11	72708469	11	72708469	*	Y	-0.560284	-10.2069
chr6:31279981:T:C	0.4	T	C	0.2831	0.0094	0.0112	36390	62462	0	0.7537	6	31279981	6	31279981	*	rs2853944	Y	6	31247758	chr6:31247758	rs2853944	t	c	0.3149	-0.0241	0.0069	0.0004875	31247758	31279981	6	31279981	6	31279981	*	Y	0.839286	-3.49275
chr6:50979582:T:C	0.4514	T	C	0.6781	-0.0081	0.0108	36659	63137	0	0.8917	6	50979582	6	50979582	*	rs4082052	Y	6	50947295	chr6:50947295	rs4082052	t	c	0.6495	-0.0295	0.0067	1.071e-05	50947295	50979582	6	50979582	6	50979582	*	Y	-0.75	-4.40299
chr11:65631472:T:C	0.7899	T	C	0.977	-0.0093	0.0348	36496	62732	24.3	0.2192	11	65631472	11	65631472	*	rs144822931	Y	11	65398943	chr11:65398943	rs144822931	t	c	0.9824	0.0925	0.0257	0.000311	65398943	65631472	11	65631472	11	65631472	*	Y	-0.267241	3.59922
chr8:94657034:A:G	0.3117	A	G	0.7735	-0.0122	0.0121	36659	63137	0	0.6107	8	94657034	8	94657034	*	rs75163604	R	8	95669262	chr8:95669262	rs75163604	a	g	0.7785	0.0341	0.0077	1.077e-05	95669262	94657034	8	94657034	8	94657034	*	R	-1.00826	4.42857
chr7:55918213:A:G	0.2975	A	G	0.9445	0.0229	0.022	36659	63137	0	0.5661	7	55918213	7	55918213	*	rs76346769	R	7	55985906	chr7:55985906	rs76346769	a	g	0.9465	-0.055	0.0141	9.979e-05	55985906	55918213	7	55918213	7	55918213	*	R	1.04091	-3.90071
chr4:102757960:G:T	0.9713	T	G	0.3793	0.0004	0.0105	36659	63137	35.8	0.1124	4	102757960	4	102757960	*	rs223490	K	4	103679117	chr4:103679117	rs223490	t	g	0.3758	-0.0398	0.0066	1.602e-09	103679117	102757960	4	102757960	4	102757960	*	K	0.0380952	-6.0303
chr14:25420133:T:A	0.6102	A	T	0.4668	0.0052	0.0102	36659	63137	0.3	0.4377	14	25420133	14	25420133	*	rs2754087	W	14	25889339	chr14:25889339	rs2754087	a	t	0.4738	0.0243	0.0064	0.000142	25889339	25420133	14	25420133	14	25420133	*	W	0.509804	3.79687
chr6:50425431:A:G	0.1336	A	G	0.9557	0.0373	0.0249	36659	63137	62.7	0.002765	6	50425431	6	50425431	*	rs77066901	R	6	50393144	chr6:50393144	rs77066901	a	g	0.9448	-0.0622	0.0141	1.08e-05	50393144	50425431	6	50425431	6	50425431	*	R	1.49799	-4.41135
chr19:45009206:G:A	6.151e-19	A	G	0.4497	-0.0933	0.0105	36659	63137	0	0.5051	19	45009206	19	45009206	*	rs12972222	R	19	45512464	chr19:45512464	rs12972222	a	g	0.4652	-0.0118	0.0066	0.07363	45512464	45009206	19	45009206	19	45009206	*	R	-8.88571	-1.78788
chr13:41049048:G:T	0.3279	T	G	0.4377	0.01	0.0103	36659	63137	0	0.5961	13	41049048	13	41049048	*	rs9315803	K	13	41623184	chr13:41623184	rs9315803	t	g	0.4215	-0.0293	0.0065	6.375e-06	41623184	41049048	13	41049048	13	41049048	*	K	0.970874	-4.50769
chr17:81675470:G:A	0.1596	A	G	0.1417	-0.0215	0.0153	36659	63137	34.3	0.1245	17	81675470	17	81675470	*	rs62080212	R	17	79642500	chr17:79642500	rs62080212	a	g	0.1356	0.0346	0.0094	0.0002409	79642500	81675470	17	81675470	17	81675470	*	R	-1.40523	3.68085
chr1:91713590:C:T	0.09257	T	C	0.0942	-0.0289	0.0172	36659	63137	0	0.8715	1	91713590	1	91713590	*	rs17131534	Y	1	92179147	chr1:92179147	rs17131534	t	c	0.089	0.0393	0.011	0.0003506	92179147	91713590	1	91713590	1	91713590	*	Y	-1.68023	3.57273
chr15:43748334:C:T	0.2873	T	C	0.1054	-0.0177	0.0166	36659	63137	0	0.9086	15	43748334	15	43748334	*	rs28502289	Y	15	44040532	chr15:44040532	rs28502289	t	c	0.0927	-0.0401	0.0112	0.0003445	44040532	43748334	15	43748334	15	43748334	*	Y	-1.06627	-3.58036
chr3:114579345:C:T	0.07189	T	C	0.0841	0.0327	0.0182	36659	63137	0	0.7951	3	114579345	3	114579345	*	rs76616515	Y	3	114298192	chr3:114298192	rs76616515	t	c	0.0806	-0.0514	0.0118	1.397e-05	114298192	114579345	3	114579345	3	114579345	*	Y	1.7967	-4.35593
chr7:50948736:A:G	0.09545	A	G	0.0488	0.0429	0.0257	36659	63137	0	0.6822	7	50948736	7	50948736	*	rs1074570	R	7	51016433	chr7:51016433	rs1074570	a	g	0.0484	0.0641	0.0152	2.42e-05	51016433	50948736	7	50948736	7	50948736	*	R	1.66926	4.21711
chr1:219491285:G:A	0.8289	A	G	0.5815	0.0022	0.0102	36659	63137	10.4	0.3454	1	219491285	1	219491285	*	rs59770119	R	1	219664627	chr1:219664627	rs59770119	a	g	0.5812	0.0483	0.0065	1.003e-13	219664627	219491285	1	219491285	1	219491285	*	R	0.215686	7.43077
chr16:79971306:G:A	0.2914	A	G	0.0964	-0.0181	0.0171	36659	63137	0	0.5643	16	79971306	16	79971306	*	rs4371170	R	16	80005203	chr16:80005203	rs4371170	a	g	0.0946	0.0398	0.0112	0.0003815	80005203	79971306	16	79971306	16	79971306	*	R	-1.05848	3.55357
chr5:107836568:A:G	0.0619	A	G	0.5288	-0.0189	0.0101	36659	63137	0	0.7179	5	107836568	5	107836568	*	rs12188460	R	5	107172269	chr5:107172269	rs12188460	a	g	0.5467	-0.024	0.0064	0.0001715	107172269	107836568	5	107836568	5	107836568	*	R	-1.87129	-3.75
chr9:125274312:T:C	0.0521	T	C	0.5205	-0.0197	0.0102	36659	63137	49.2	0.03238	9	125274312	9	125274312	*	rs359597	Y	9	128036591	chr9:128036591	rs359597	t	c	0.5247	0.0254	0.0064	6.981e-05	128036591	125274312	9	125274312	9	125274312	*	Y	-1.93137	3.96875
chr8:11198088:C:A	0.2735	A	C	0.4859	0.0111	0.0102	36390	62462	0	0.6833	8	11198088	8	11198088	*	rs11989439	M	8	11055597	chr8:11055597	rs11989439	a	c	0.4974	-0.036	0.0065	2.928e-08	11055597	11198088	8	11198088	8	11198088	*	M	1.08824	-5.53846
chr2:153933569:G:C	0.2028	C	G	0.0897	-0.0225	0.0177	36659	63137	58.4	0.007505	2	153933569	2	153933569	*	rs72865033	S	2	154790082	chr2:154790082	rs72865033	c	g	0.0856	0.0408	0.0114	0.0003502	154790082	153933569	2	153933569	2	153933569	*	S	-1.27119	3.57895
chr4:101250851:A:C	0.8364	A	C	0.2669	-0.0024	0.0115	36659	63137	0	0.9108	4	101250851	4	101250851	*	rs4699144	M	4	102172008	chr4:102172008	rs4699144	a	c	0.2592	0.0252	0.0072	0.0004864	102172008	101250851	4	101250851	4	101250851	*	M	-0.208696	3.5
chr6:126365261:A:G	0.3268	A	G	0.7096	-0.0109	0.0112	36659	63137	31.6	0.1462	6	126365261	6	126365261	*	rs12202204	R	6	126686407	chr6:126686407	rs12202204	a	g	0.687	0.028	0.0069	5.081e-05	126686407	126365261	6	126365261	6	126365261	*	R	-0.973214	4.05797
chr15:76561025:T:G	0.9864	T	G	0.9218	-0.0003	0.0188	36659	63137	0	0.6109	15	76561025	15	76561025	*	rs28591605	K	15	76853366	chr15:76853366	rs28591605	t	g	0.9316	0.0451	0.0128	0.0004145	76853366	76561025	15	76561025	15	76561025	*	K	-0.0159574	3.52344
chr12:95165629:C:T	0.9006	T	C	0.0672	0.0025	0.0202	36659	63137	0	0.4784	12	95165629	12	95165629	*	rs61937921	Y	12	95559405	chr12:95559405	rs61937921	t	c	0.0657	0.0495	0.0129	0.0001212	95559405	95165629	12	95165629	12	95165629	*	Y	0.123762	3.83721
chr4:118577029:T:A	0.04809	A	T	0.0618	0.0416	0.0211	36659	63137	0	0.8335	4	118577029	4	118577029	*	rs9991742	W	4	119498184	chr4:119498184	rs9991742	a	t	0.0693	0.0471	0.0127	0.000201	119498184	118577029	4	118577029	4	118577029	*	W	1.97156	3.70866
chr18:43342828:G:A	0.9944	A	G	0.3811	0.0001	0.0105	36659	63137	0	0.6092	18	43342828	18	43342828	*	rs591180	R	18	40922793	chr18:40922793	rs591180	a	g	0.3827	-0.0241	0.0066	0.0002586	40922793	43342828	18	43342828	18	43342828	*	R	0.00952381	-3.65152
chr15:41582969:C:T	0.3183	T	C	0.3033	-0.011	0.011	36659	63137	3.5	0.4092	15	41582969	15	41582969	*	rs8042535	Y	15	41875167	chr15:41875167	rs8042535	t	c	0.2989	-0.0383	0.007	4.77e-08	41875167	41582969	15	41582969	15	41582969	*	Y	-1	-5.47143
chr4:102714026:T:C	0.2313	T	C	0.6491	0.0128	0.0107	36659	63137	0	0.6279	4	102714026	4	102714026	*	rs223504	Y	4	103635183	chr4:103635183	rs223504	t	c	0.6478	0.0333	0.0067	6.715e-07	103635183	102714026	4	102714026	4	102714026	*	Y	1.19626	4.97015
chr5:134927413:A:C	0.545	A	C	0.5873	0.0062	0.0103	36659	63137	15.5	0.2961	5	134927413	5	134927413	*	rs17165402	M	5	134263103	chr5:134263103	rs17165402	a	c	0.5878	0.0281	0.0065	1.5e-05	134263103	134927413	5	134927413	5	134927413	*	M	0.601942	4.32308
chr6:32667977:G:T	0.02372	T	G	0.5811	-0.0233	0.0103	36659	63137	32.9	0.1359	6	32667977	6	32667977	*	rs3828789	K	6	32635754	chr6:32635754	rs3828789	t	g	0.5739	0.0458	0.0068	1.7e-11	32635754	32667977	6	32667977	6	32667977	*	K	-2.26214	6.73529
chr17:81705325:A:C	0.3164	A	C	0.8346	0.0146	0.0145	36659	63137	26	0.1963	17	81705325	17	81705325	*	rs8081274	H	17	79672355	chr17:79672355	rs8081274	a	c	0.8432	-0.0309	0.0088	0.0004425	79672355	81705325	17	81705325	17	81705325	*	H	1.0069	-3.51136
chr13:58536582:G:T	0.6471	T	G	0.4458	-0.0046	0.0101	36659	63137	0.6	0.4355	13	58536582	13	58536582	*	rs9538099	D	13	59110716	chr13:59110716	rs9538099	t	g	0.4357	0.0267	0.0064	2.909e-05	59110716	58536582	13	58536582	13	58536582	*	D	-0.455446	4.17188
chr18:1913849:C:T	0.1637	T	C	0.1429	-0.0201	0.0144	36659	63137	8.3	0.3647	18	1913849	18	1913849	*	rs11080899	Y	18	1913850	chr18:1913850	rs11080899	t	c	0.1432	0.0361	0.0091	7.399e-05	1913850	1913849	18	1913849	18	1913849	*	Y	-1.39583	3.96703
chr3:136941381:T:C	0.0005836	T	C	0.3129	-0.0377	0.011	36659	63137	0	0.5334	3	136941381	3	136941381	*	rs9842400	Y	3	136660223	chr3:136660223	rs9842400	t	c	0.3086	-0.0248	0.0069	0.0003322	136660223	136941381	3	136941381	3	136941381	*	Y	-3.42727	-3.5942
chr11:34921944:G:A	0.135	A	G	0.1194	0.0232	0.0155	36659	63137	19.3	0.2594	11	34921944	11	34921944	*	rs12282098	R	11	34943491	chr11:34943491	rs12282098	a	g	0.1123	0.0504	0.0101	5.325e-07	34943491	34921944	11	34921944	11	34921944	*	R	1.49677	4.9901
chr2:164965891:G:A	0.7206	A	G	0.2981	0.004	0.0113	36659	63137	7.7	0.3702	2	164965891	2	164965891	*	rs72886126	R	2	165822401	chr2:165822401	rs72886126	a	g	0.3054	0.0394	0.0069	1.187e-08	165822401	164965891	2	164965891	2	164965891	*	R	0.353982	5.71014
chr13:23935775:C:G	0.5057	C	G	0.4056	0.007	0.0105	36659	63137	6.9	0.3785	13	23935775	13	23935775	*	rs9553109	S	13	24509914	chr13:24509914	rs9553109	c	g	0.3839	0.0293	0.0066	8.916e-06	24509914	23935775	13	23935775	13	23935775	*	S	0.666667	4.43939
chr3:49769652:G:T	0.5335	T	G	0.4805	-0.0063	0.0101	36659	63137	23.6	0.2187	3	49769652	3	49769652	*	rs9859153	K	3	49807085	chr3:49807085	rs9859153	t	g	0.4887	0.0295	0.0064	3.858e-06	49807085	49769652	3	49769652	3	49769652	*	K	-0.623762	4.60937
chr16:300857:C:A	0.8781	A	C	0.1664	0.0021	0.0136	36659	63137	37.3	0.1008	16	300857	16	300857	*	rs35700858	M	16	350857	chr16:350857	rs35700858	a	c	0.1598	-0.0331	0.0089	0.0001998	350857	300857	16	300857	16	300857	*	M	0.154412	-3.7191
chr5:54001474:T:C	0.6673	T	C	0.7321	-0.0049	0.0114	36659	63137	0	0.7414	5	54001474	5	54001474	*	rs12521454	Y	5	53297304	chr5:53297304	rs12521454	t	c	0.7495	-0.0518	0.0073	1.576e-12	53297304	54001474	5	54001474	5	54001474	*	Y	-0.429825	-7.09589
chr6:30850089:A:G	0.6511	A	G	0.4146	-0.0048	0.0105	35084	55762	0	0.6197	6	30850089	6	30850089	*	rs3095350	R	6	30817866	chr6:30817866	rs3095350	a	g	0.4089	-0.0283	0.0066	1.784e-05	30817866	30850089	6	30850089	6	30850089	*	R	-0.457143	-4.28788
chr2:147066912:C:T	0.8361	T	C	0.1395	-0.003	0.0146	36659	63137	0	0.9551	2	147066912	2	147066912	*	rs10928337	Y	2	147824480	chr2:147824480	rs10928337	t	c	0.1427	0.041	0.009	5.28e-06	147824480	147066912	2	147066912	2	147066912	*	Y	-0.205479	4.55556
chr22:17962521:A:G	0.9975	A	G	0.7584	0	0.0118	36659	63137	0	0.6808	22	17962521	22	17962521	*	rs5992922	R	22	18445287	chr22:18445287	rs5992922	a	g	0.7707	0.0302	0.0076	7.776e-05	18445287	17962521	22	17962521	22	17962521	*	R	0	3.97368
chr4:103256318:C:A	0.8822	A	C	0.2223	0.0018	0.0121	36659	63137	9.9	0.3496	4	103256318	4	103256318	*	rs11728175	M	4	104177475	chr4:104177475	rs11728175	a	c	0.2193	-0.0284	0.0077	0.0002469	104177475	103256318	4	103256318	4	103256318	*	M	0.14876	-3.68831
chr10:113061217:G:A	0.5206	A	G	0.0122	-0.032	0.0498	36227	62057	0	0.4866	10	113061217	10	113061217	*	rs145011314	R	10	114820976	chr10:114820976	rs145011314	a	g	0.016	-0.1253	0.0303	3.459e-05	114820976	113061217	10	113061217	10	113061217	*	R	-0.64257	-4.13531
chr5:75721608:C:T	0.0468	T	C	0.2013	0.0251	0.0126	36659	63137	0	0.6326	5	75721608	5	75721608	*	rs72633989	Y	5	75017433	chr5:75017433	rs72633989	t	c	0.2135	-0.0435	0.0079	3.033e-08	75017433	75721608	5	75721608	5	75721608	*	Y	1.99206	-5.50633
chr2:621954:T:C	0.1339	T	C	0.1818	0.0197	0.0131	36659	63137	11	0.3398	2	621954	2	621954	*	rs1320332	Y	2	621954	chr2:621954	rs1320332	t	c	0.1722	-0.049	0.0085	7.573e-09	621954	621954	2	621954	2	621954	*	Y	1.50382	-5.76471
chr19:1040766:A:G	1.89e-14	A	G	0.5124	0.0794	0.0104	36390	62462	0	0.4974	19	1040766	19	1040766	*	rs4147904	R	19	1040765	chr19:1040765	rs4147904	a	g	0.4848	-0.0076	0.0068	0.2641	1040765	1040766	19	1040766	19	1040766	*	R	7.63462	-1.11765
chr7:157250779:G:A	0.6057	A	G	0.6254	0.0054	0.0105	36659	63137	20.5	0.2483	7	157250779	7	157250779	*	rs1182381	R	7	157043473	chr7:157043473	rs1182381	a	g	0.6428	0.0477	0.0066	4.781e-13	157043473	157250779	7	157250779	7	157250779	*	R	0.514286	7.22727
chr17:18046488:G:A	0.573	A	G	0.6102	0.0059	0.0104	36659	63137	23.9	0.2155	17	18046488	17	18046488	*	rs12948749	V	17	17949802	chr17:17949802	rs12948749	a	g	0.6302	-0.0347	0.007	7.556e-07	17949802	18046488	17	18046488	17	18046488	*	V	0.567308	-4.95714
chr7:13860888:T:C	0.7918	T	C	0.5316	-0.0027	0.0101	36659	63137	8.8	0.3606	7	13860888	7	13860888	*	rs7778801	Y	7	13900513	chr7:13900513	rs7778801	t	c	0.5292	-0.0294	0.0065	5.927e-06	13900513	13860888	7	13860888	7	13860888	*	Y	-0.267327	-4.52308
chr8:84606988:G:T	0.4696	T	G	0.2259	-0.0087	0.0121	36659	63137	0	0.9346	8	84606988	8	84606988	*	rs1351724	K	8	85519223	chr8:85519223	rs1351724	t	g	0.2358	-0.0273	0.0075	0.000293	85519223	84606988	8	84606988	8	84606988	*	K	-0.719008	-3.64
chr6:126649749:C:A	0.8829	A	C	0.5037	-0.0015	0.01	36659	63137	0	0.6036	6	126649749	6	126649749	*	rs9388507	M	6	126970895	chr6:126970895	rs9388507	a	c	0.4906	0.0474	0.0064	1.158e-13	126970895	126649749	6	126649749	6	126649749	*	M	-0.15	7.40625
chr6:126437394:C:G	0.7131	C	G	0.5281	0.0037	0.0101	36659	63137	40.6	0.07841	6	126437394	6	126437394	*	rs9375439	S	6	126758540	chr6:126758540	rs9375439	c	g	0.5442	-0.0476	0.0064	9.137e-14	126758540	126437394	6	126437394	6	126437394	*	S	0.366337	-7.4375
chr22:32018183:T:C	0.3483	T	C	0.9364	0.0199	0.0212	36659	63137	11.7	0.3326	22	32018183	22	32018183	*	rs4821021	Y	22	32414170	chr22:32414170	rs4821021	t	c	0.9163	0.0605	0.0118	3.162e-07	32414170	32018183	22	32018183	22	32018183	*	Y	0.938679	5.12712
chr10:98697517:C:T	0.2748	T	C	0.6246	0.0114	0.0105	36659	63137	32.4	0.1401	10	98697517	10	98697517	*	rs12770577	Y	10	100457274	chr10:100457274	rs12770577	t	c	0.6276	0.026	0.0066	8.093e-05	100457274	98697517	10	98697517	10	98697517	*	Y	1.08571	3.93939
chr5:14858414:T:G	0.9891	T	G	0.9658	-0.0004	0.0288	36659	63137	0	0.6018	5	14858414	5	14858414	*	rs10866508	K	5	14858523	chr5:14858523	rs10866508	t	g	0.962	0.0619	0.0177	0.0004684	14858523	14858414	5	14858414	5	14858414	*	K	-0.0138889	3.49718
chr22:32062366:T:C	0.3369	T	C	0.9364	0.0203	0.0212	36659	63137	13	0.3204	22	32062366	22	32062366	*	rs2899173	Y	22	32458353	chr22:32458353	rs2899173	t	c	0.9166	0.0612	0.0118	2.307e-07	32458353	32062366	22	32062366	22	32062366	*	Y	0.957547	5.18644
chr2:623740:A:G	0.1627	A	G	0.181	0.0183	0.0131	36659	63137	10.1	0.3484	2	623740	2	623740	*	rs11687052	R	2	623740	chr2:623740	rs11687052	a	g	0.1718	-0.0489	0.0085	8.122e-09	623740	623740	2	623740	2	623740	*	R	1.39695	-5.75294
chr5:59737261:T:C	0.468	T	C	0.7911	0.0091	0.0125	36659	63137	36.6	0.1065	5	59737261	5	59737261	*	rs62370530	Y	5	59033087	chr5:59033087	rs62370530	t	c	0.8055	0.0287	0.0081	0.000371	59033087	59737261	5	59737261	5	59737261	*	Y	0.728	3.54321
chr15:75596608:G:C	0.1839	C	G	0.1282	0.0204	0.0153	36659	63137	13.9	0.3121	15	75596608	15	75596608	*	rs75576766	V	15	75888949	chr15:75888949	rs75576766	c	g	0.135	0.0411	0.0096	1.983e-05	75888949	75596608	15	75596608	15	75596608	*	V	1.33333	4.28125
chr2:651365:G:A	0.1826	A	G	0.1752	0.0177	0.0133	36659	63137	3.7	0.4075	2	651365	2	651365	*	rs2867113	R	2	651365	chr2:651365	rs2867113	a	g	0.1437	-0.0533	0.0097	4.405e-08	651365	651365	2	651365	2	651365	*	R	1.33083	-5.49485
chr8:9021002:A:G	0.92	A	G	0.8448	-0.0014	0.0139	36390	62462	0	0.5501	8	9021002	8	9021002	*	rs6989707	R	8	8878512	chr8:8878512	rs6989707	a	g	0.845	0.0325	0.0089	0.0002604	8878512	9021002	8	9021002	8	9021002	*	R	-0.100719	3.65169
chr7:140912045:C:T	0.6997	T	C	0.1487	-0.0054	0.0141	36659	63137	4.1	0.4036	7	140912045	7	140912045	*	rs9648715	Y	7	140611845	chr7:140611845	rs9648715	t	c	0.1394	0.0339	0.0091	0.000198	140611845	140912045	7	140912045	7	140912045	*	Y	-0.382979	3.72527
chr9:22130066:A:G	0.959	A	G	0.9019	-0.0009	0.0171	36659	63137	6.1	0.3853	9	22130066	9	22130066	*	rs10965243	R	9	22130065	chr9:22130065	rs10965243	a	g	0.9083	0.1348	0.0113	9.209e-33	22130065	22130066	9	22130066	9	22130066	*	R	-0.0526316	11.9292
chr1:45800784:C:T	0.5913	T	C	0.2863	-0.006	0.0111	36659	63137	0	0.8941	1	45800784	1	45800784	*	rs4390216	Y	1	46266456	chr1:46266456	rs4390216	t	c	0.2886	-0.0281	0.007	6.184e-05	46266456	45800784	1	45800784	1	45800784	*	Y	-0.540541	-4.01429
chr13:40918029:G:A	0.8148	A	G	0.6904	0.0026	0.011	36659	63137	0	0.4952	13	40918029	13	40918029	*	rs9525427	R	13	41492165	chr13:41492165	rs9525427	a	g	0.6818	-0.0238	0.0068	0.0004704	41492165	40918029	13	40918029	13	40918029	*	R	0.236364	-3.5
chr7:102471533:C:T	0.6793	T	C	0.049	0.0099	0.0238	36659	63137	0	0.9122	7	102471533	7	102471533	*	rs12534337	Y	7	102111980	chr7:102111980	rs12534337	t	c	0.0626	0.0502	0.0143	0.0004658	102111980	102471533	7	102471533	7	102471533	*	Y	0.415966	3.51049
chr2:60349090:T:A	0.4146	A	T	0.0872	-0.0145	0.0178	36659	63137	31.1	0.1509	2	60349090	2	60349090	*	rs6760356	W	2	60576225	chr2:60576225	rs6760356	a	t	0.0902	0.0517	0.0111	3.188e-06	60576225	60349090	2	60349090	2	60349090	*	W	-0.814607	4.65766
chr11:47563796:G:T	0.002439	T	G	0.4424	0.0307	0.0101	36659	63137	0	0.9554	11	47563796	11	47563796	*	rs7126378	K	11	47585348	chr11:47585348	rs7126378	t	g	0.4187	-0.0271	0.0065	2.984e-05	47585348	47563796	11	47563796	11	47563796	*	K	3.0396	-4.16923
chr2:228125246:G:A	0.6013	A	G	0.3645	-0.0055	0.0106	36659	63137	25.2	0.204	2	228125246	2	228125246	*	rs12615089	R	2	228989962	chr2:228989962	rs12615089	a	g	0.3439	0.0292	0.0067	1.315e-05	228989962	228125246	2	228125246	2	228125246	*	R	-0.518868	4.35821
chr9:37082270:C:A	0.7449	A	C	0.535	-0.0033	0.0101	36659	63137	0	0.5292	9	37082270	9	37082270	*	rs1021444	M	9	37082267	chr9:37082267	rs1021444	a	c	0.542	-0.0223	0.0064	0.0004802	37082267	37082270	9	37082270	9	37082270	*	M	-0.326733	-3.48438
chr10:92245377:T:C	0.3544	T	C	0.6737	0.0099	0.0107	36659	63137	16.4	0.2872	10	92245377	10	92245377	*	rs10882038	Y	10	94005134	chr10:94005134	rs10882038	t	c	0.6922	-0.0294	0.0069	2.095e-05	94005134	92245377	10	92245377	10	92245377	*	Y	0.925234	-4.26087
chr15:47130186:G:A	0.9375	A	G	0.3799	-0.0008	0.0104	36659	63137	0	0.4591	15	47130186	15	47130186	*	rs28641157	R	15	47422384	chr15:47422384	rs28641157	a	g	0.3836	0.0266	0.0066	5.516e-05	47422384	47130186	15	47130186	15	47130186	*	R	-0.0769231	4.0303
chr11:55536361:A:G	0.005692	A	G	0.8781	-0.0424	0.0153	36659	63137	31.3	0.1492	11	55536361	11	55536361	*	rs58194256	R	11	55303837	chr11:55303837	rs58194256	a	g	0.8761	-0.0344	0.0097	0.0004112	55303837	55536361	11	55536361	11	55536361	*	R	-2.77124	-3.54639
chr15:91041715:C:A	0.2486	A	C	0.1034	0.0194	0.0168	36659	63137	30.6	0.1554	15	91041715	15	91041715	*	rs28491439	M	15	91584945	chr15:91584945	rs28491439	a	c	0.0939	0.04	0.0112	0.0003564	91584945	91041715	15	91041715	15	91041715	*	M	1.15476	3.57143
chr8:18539693:G:A	0.111	A	G	0.0198	0.0595	0.0373	36496	62732	0	0.5162	8	18539693	8	18539693	*	rs111312905	D	8	18397203	chr8:18397203	rs111312905	a	g	0.0153	0.1074	0.027	7.013e-05	18397203	18539693	8	18539693	8	18539693	*	D	1.59517	3.97778
chr17:47946588:A:G	0.9251	A	G	0.9167	-0.0017	0.0182	36659	63137	0	0.9503	17	47946588	17	47946588	*	rs79515268	R	17	46023954	chr17:46023954	rs79515268	a	g	0.9195	0.0437	0.0118	0.0002211	46023954	47946588	17	47946588	17	47946588	*	R	-0.0934066	3.70339
chr2:112045534:G:A	0.0865	A	G	0.1778	-0.0228	0.0133	36659	63137	16	0.2914	2	112045534	2	112045534	*	rs35671911	R	2	112803111	chr2:112803111	rs35671911	a	g	0.1594	0.0383	0.0088	1.332e-05	112803111	112045534	2	112045534	2	112045534	*	R	-1.71429	4.35227
chr10:97222992:G:A	0.07497	A	G	0.6042	-0.0185	0.0104	36659	63137	0	0.4964	10	97222992	10	97222992	*	rs3814164	R	10	98982749	chr10:98982749	rs3814164	a	g	0.5921	-0.0314	0.0065	1.318e-06	98982749	97222992	10	97222992	10	97222992	*	R	-1.77885	-4.83077
chr6:20648880:G:T	0.7308	T	G	0.2217	-0.0042	0.0121	36659	63137	0	0.6364	6	20648880	6	20648880	*	rs36045545	K	6	20649111	chr6:20649111	rs36045545	t	g	0.2288	0.0521	0.0075	4.808e-12	20649111	20648880	6	20648880	6	20648880	*	K	-0.347107	6.94667
chr5:301584:C:G	0.9193	C	G	0.8727	-0.0015	0.0153	36659	63137	40.2	0.08074	5	301584	5	301584	*	rs62329992	S	5	301699	chr5:301699	rs62329992	c	g	0.8748	-0.0373	0.0103	0.0002778	301699	301584	5	301584	5	301584	*	S	-0.0980392	-3.62136
chr3:57615855:G:A	0.1352	A	G	0.193	-0.0191	0.0128	36659	63137	59.2	0.006422	3	57615855	3	57615855	*	rs11713689	R	3	57601582	chr3:57601582	rs11713689	a	g	0.1925	-0.0318	0.0081	8e-05	57601582	57615855	3	57615855	3	57615855	*	R	-1.49219	-3.92593
chr4:170206182:C:G	0.9218	C	G	0.5087	-0.001	0.0101	36659	63137	0	0.7768	4	170206182	4	170206182	*	rs1403231	S	4	171127333	chr4:171127333	rs1403231	c	g	0.5018	-0.0257	0.0064	5.724e-05	171127333	170206182	4	170206182	4	170206182	*	S	-0.0990099	-4.01562
chr6:31468832:G:C	0.4541	C	G	0.7371	-0.0086	0.0114	36390	62462	30.6	0.1637	6	31468832	6	31468832	*	rs2244578	S	6	31436609	chr6:31436609	rs2244578	c	g	0.724	0.0387	0.0071	5.462e-08	31436609	31468832	6	31468832	6	31468832	*	S	-0.754386	5.4507
chr18:42450925:G:C	0.9187	C	G	0.8083	0.0013	0.013	36659	63137	68.6	0.0004174	18	42450925	18	42450925	*	rs1431834	S	18	40030890	chr18:40030890	rs1431834	c	g	0.8132	-0.0334	0.0082	4.319e-05	40030890	42450925	18	42450925	18	42450925	*	S	0.1	-4.07317
chr12:124025844:C:T	0.1466	T	C	0.246	-0.017	0.0117	36659	63137	28.3	0.1757	12	124025844	12	124025844	*	rs10773051	Y	12	124510391	chr12:124510391	rs10773051	t	c	0.235	-0.0411	0.0075	4.982e-08	124510391	124025844	12	124025844	12	124025844	*	Y	-1.45299	-5.48
chr3:12434495:C:T	0.8798	T	C	0.099	0.0026	0.0174	36659	63137	15	0.3009	3	12434495	3	12434495	*	rs4135300	Y	3	12475994	chr3:12475994	rs4135300	t	c	0.1074	0.052	0.0106	8.775e-07	12475994	12434495	3	12434495	3	12434495	*	Y	0.149425	4.90566
chr8:10387953:A:C	0.05127	A	C	0.6314	0.0204	0.0104	36390	62462	0	0.5459	8	10387953	8	10387953	*	rs11249996	M	8	10245463	chr8:10245463	rs11249996	a	c	0.6322	-0.0305	0.0067	5.324e-06	10245463	10387953	8	10387953	8	10387953	*	M	1.96154	-4.55224
chr3:129567792:G:A	0.5578	A	G	0.2835	0.0065	0.0112	36659	63137	1.6	0.4259	3	129567792	3	129567792	*	rs2245278	R	3	129286635	chr3:129286635	rs2245278	a	g	0.2809	-0.0321	0.0071	6.526e-06	129286635	129567792	3	129567792	3	129567792	*	R	0.580357	-4.52113
chr16:75376902:G:A	0.2807	A	G	0.0306	0.0339	0.0314	36659	63137	26.8	0.1889	16	75376902	16	75376902	*	rs117539402	R	16	75410800	chr16:75410800	rs117539402	a	g	0.0272	-0.1325	0.0213	4.548e-10	75410800	75376902	16	75376902	16	75376902	*	R	1.07962	-6.22066
chr1:45981657:G:C	0.603	C	G	0.2868	-0.0058	0.0111	36659	63137	0	0.8907	1	45981657	1	45981657	*	rs11211237	S	1	46447329	chr1:46447329	rs11211237	c	g	0.2886	-0.0284	0.007	5.156e-05	46447329	45981657	1	45981657	1	45981657	*	S	-0.522523	-4.05714
chr8:11059194:C:T	0.3697	T	C	0.2928	0.01	0.0112	36390	62462	0	0.6887	8	11059194	8	11059194	*	rs4841487	Y	8	10916704	chr8:10916704	rs4841487	t	c	0.3153	-0.0325	0.007	3.606e-06	10916704	11059194	8	11059194	8	11059194	*	Y	0.892857	-4.64286
chr8:84655745:A:C	0.4848	A	C	0.7538	0.0082	0.0117	36659	63137	0	0.5737	8	84655745	8	84655745	*	rs35584139	M	8	85567980	chr8:85567980	rs35584139	a	c	0.7488	0.0267	0.0075	0.0003974	85567980	84655745	8	84655745	8	84655745	*	M	0.700855	3.56
chr17:18003206:T:C	0.4888	T	C	0.6166	0.0072	0.0104	36659	63137	25.4	0.202	17	18003206	17	18003206	*	rs62072049	Y	17	17906520	chr17:17906520	rs62072049	t	c	0.6329	-0.0349	0.0066	1.217e-07	17906520	18003206	17	18003206	17	18003206	*	Y	0.692308	-5.28788
chr15:75402657:C:T	0.3256	T	C	0.2472	0.0116	0.0118	36659	63137	13.6	0.3144	15	75402657	15	75402657	*	rs75172964	Y	15	75694998	chr15:75694998	rs75172964	t	c	0.2673	0.0302	0.0072	2.912e-05	75694998	75402657	15	75402657	15	75402657	*	Y	0.983051	4.19444
chr3:63809548:G:C	0.5525	C	G	0.5675	0.0061	0.0103	36659	63137	0	0.8353	3	63809548	3	63809548	*	rs11927676	S	3	63795224	chr3:63795224	rs11927676	c	g	0.5717	0.0252	0.0065	0.0001036	63795224	63809548	3	63809548	3	63809548	*	S	0.592233	3.87692
chr19:45655178:A:G	0.1707	A	G	0.6989	0.0151	0.011	36659	63137	39.2	0.08782	19	45655178	19	45655178	*	rs8107236	R	19	46158436	chr19:46158436	rs8107236	a	g	0.7022	-0.0644	0.007	4.301e-20	46158436	45655178	19	45655178	19	45655178	*	R	1.37273	-9.2
chr6:31139310:T:C	0.9897	T	C	0.2885	-0.0001	0.0111	36390	62462	30.8	0.1626	6	31139310	6	31139310	*	rs3094663	Y	6	31107087	chr6:31107087	rs3094663	t	c	0.3004	-0.0478	0.007	9.498e-12	31107087	31139310	6	31139310	6	31139310	*	Y	-0.00900901	-6.82857
chr4:93956699:A:C	0.5558	A	C	0.6246	-0.0062	0.0105	36659	63137	18.9	0.2637	4	93956699	4	93956699	*	rs2033781	M	4	94877850	chr4:94877850	rs2033781	a	c	0.6115	-0.0236	0.0065	0.0002774	94877850	93956699	4	93956699	4	93956699	*	M	-0.590476	-3.63077
chr15:80115462:A:G	0.2289	A	G	0.3298	-0.0129	0.0108	36659	63137	31.4	0.148	15	80115462	15	80115462	*	rs35654883	R	15	80407804	chr15:80407804	rs35654883	a	g	0.3263	-0.0272	0.0068	6.424e-05	80407804	80115462	15	80115462	15	80115462	*	R	-1.19444	-4
chr5:158510418:A:G	0.6714	A	G	0.6563	0.0045	0.0106	36659	63137	0	0.5435	5	158510418	5	158510418	*	rs2963448	R	5	157937426	chr5:157937426	rs2963448	a	g	0.6642	-0.0269	0.0068	7.731e-05	157937426	158510418	5	158510418	5	158510418	*	R	0.424528	-3.95588
chr10:92720075:C:T	0.03537	T	C	0.1005	-0.0353	0.0168	36659	63137	34.4	0.1236	10	92720075	10	92720075	*	rs12260097	Y	10	94479832	chr10:94479832	rs12260097	t	c	0.1005	0.0626	0.0107	4.584e-09	94479832	92720075	10	92720075	10	92720075	*	Y	-2.10119	5.85047
chr18:43173345:A:G	0.1625	A	G	0.4651	0.0143	0.0102	36659	63137	0	0.6879	18	43173345	18	43173345	*	rs861652	R	18	40753310	chr18:40753310	rs861652	a	g	0.4738	-0.0254	0.0064	6.981e-05	40753310	43173345	18	43173345	18	43173345	*	R	1.40196	-3.96875
chr6:32353495:C:A	0.6456	A	C	0.8713	-0.0071	0.0155	35084	55762	15.4	0.3093	6	32353495	6	32353495	*	rs3117117	M	6	32321272	chr6:32321272	rs3117117	a	c	0.8404	0.0676	0.009	6.03e-14	32321272	32353495	6	32353495	6	32353495	*	M	-0.458065	7.51111
chr7:23762526:T:C	0.8544	T	C	0.8556	0.0026	0.0144	36659	63137	3.3	0.4108	7	23762526	7	23762526	*	rs3801898	Y	7	23802145	chr7:23802145	rs3801898	t	c	0.8716	0.0341	0.0095	0.000345	23802145	23762526	7	23762526	7	23762526	*	Y	0.180556	3.58947
chr4:48754520:G:C	0.1604	C	G	0.4656	-0.0142	0.0101	36659	63137	29.3	0.1669	4	48754520	4	48754520	*	rs10003273	S	4	48756537	chr4:48756537	rs10003273	c	g	0.4955	0.0236	0.0064	0.0002198	48756537	48754520	4	48754520	4	48754520	*	S	-1.40594	3.6875
chr4:93985769:C:T	0.3892	T	C	0.5513	-0.0087	0.0101	36659	63137	16.1	0.2905	4	93985769	4	93985769	*	rs2578175	Y	4	94906920	chr4:94906920	rs2578175	t	c	0.5507	-0.0277	0.0064	1.444e-05	94906920	93985769	4	93985769	4	93985769	*	Y	-0.861386	-4.32812
chr4:156731319:C:A	0.6727	A	C	0.3404	-0.0045	0.0106	36659	63137	39.4	0.08647	4	156731319	4	156731319	*	rs12650481	M	4	157652471	chr4:157652471	rs12650481	a	c	0.3243	-0.036	0.0069	1.893e-07	157652471	156731319	4	156731319	4	156731319	*	M	-0.424528	-5.21739
chr7:122350307:T:C	0.7514	T	C	0.8493	0.0045	0.0141	36659	63137	46.8	0.04291	7	122350307	7	122350307	*	rs79565496	Y	7	121990361	chr7:121990361	rs79565496	t	c	0.8469	-0.0349	0.0089	8.801e-05	121990361	122350307	7	122350307	7	122350307	*	Y	0.319149	-3.92135
chr11:2731534:G:C	0.4602	C	G	0.3133	-0.0081	0.011	36390	62462	0	0.5803	11	2731534	11	2731534	*	rs231905	B	11	2752764	chr11:2752764	rs231905	c	g	0.3062	0.0279	0.0071	8.904e-05	2752764	2731534	11	2731534	11	2731534	*	B	-0.736364	3.92958
chr2:65365191:T:C	0.3899	T	C	0.4162	-0.0088	0.0102	36659	63137	42.9	0.06357	2	65365191	2	65365191	*	rs6738087	Y	2	65592325	chr2:65592325	rs6738087	t	c	0.4126	-0.0274	0.0065	2.434e-05	65592325	65365191	2	65365191	2	65365191	*	Y	-0.862745	-4.21538
chr6:31519543:A:G	0.2678	A	G	0.2371	0.0131	0.0118	36390	62462	37	0.1128	6	31519543	6	31519543	*	rs3130639	R	6	31487320	chr6:31487320	rs3130639	a	g	0.2565	-0.0397	0.0073	6.07e-08	31487320	31519543	6	31519543	6	31519543	*	R	1.11017	-5.43836
chr3:14895021:T:C	0.7456	T	C	0.2835	-0.0037	0.0113	36659	63137	0	0.7388	3	14895021	3	14895021	*	rs7618333	Y	3	14936528	chr3:14936528	rs7618333	t	c	0.27	0.0307	0.0072	2.143e-05	14936528	14895021	3	14895021	3	14895021	*	Y	-0.327434	4.26389
chr7:28204731:G:A	0.0149	A	G	0.1046	-0.0405	0.0166	36659	63137	0	0.697	7	28204731	7	28204731	*	rs59910025	R	7	28244350	chr7:28244350	rs59910025	a	g	0.1036	0.0521	0.0105	6.491e-07	28244350	28204731	7	28204731	7	28204731	*	R	-2.43976	4.9619
chr2:225990709:T:C	0.9844	T	C	0.8621	0.0003	0.0147	36659	63137	33.4	0.1318	2	225990709	2	225990709	*	rs12620554	Y	2	226855425	chr2:226855425	rs12620554	t	c	0.8474	-0.0437	0.0089	9.095e-07	226855425	225990709	2	225990709	2	225990709	*	Y	0.0204082	-4.91011
chr16:69850914:C:T	0.8296	T	C	0.4906	-0.0022	0.0101	36659	63137	29.2	0.1673	16	69850914	16	69850914	*	rs9936589	H	16	69884817	chr16:69884817	rs9936589	t	c	0.4916	0.029	0.0064	5.61e-06	69884817	69850914	16	69850914	16	69850914	*	H	-0.217822	4.53125
chr20:41209416:A:G	0.7451	A	G	0.5247	0.0033	0.0101	36659	63137	0	0.6263	20	41209416	20	41209416	*	rs6029568	R	20	39838056	chr20:39838056	rs6029568	a	g	0.519	-0.0233	0.0064	0.0002642	39838056	41209416	20	41209416	20	41209416	*	R	0.326733	-3.64062
chr15:40922179:G:C	0.003582	C	G	0.4645	0.0298	0.0102	36659	63137	43.1	0.06248	15	40922179	15	40922179	*	rs4924515	S	15	41214377	chr15:41214377	rs4924515	c	g	0.474	0.027	0.0065	3.193e-05	41214377	40922179	15	40922179	15	40922179	*	S	2.92157	4.15385
chr14:32834383:T:G	0.9921	T	G	0.5261	-0.0001	0.0101	36659	63137	0	0.7046	14	32834383	14	32834383	*	rs12885124	K	14	33303589	chr14:33303589	rs12885124	t	g	0.5215	-0.034	0.0066	2.544e-07	33303589	32834383	14	32834383	14	32834383	*	K	-0.00990099	-5.15152
chr12:121510925:G:A	0.1467	A	G	0.0767	-0.0284	0.0196	36659	63137	20.3	0.2497	12	121510925	12	121510925	*	rs111624273	R	12	121948728	chr12:121948728	rs111624273	a	g	0.0842	0.0435	0.0116	0.0001819	121948728	121510925	12	121510925	12	121510925	*	R	-1.44898	3.75
chr3:152377529:C:T	0.3544	T	C	0.1104	-0.0149	0.0161	36659	63137	18.8	0.2644	3	152377529	3	152377529	*	rs7651564	Y	3	152095318	chr3:152095318	rs7651564	t	c	0.101	-0.0415	0.0108	0.000119	152095318	152377529	3	152377529	3	152377529	*	Y	-0.925466	-3.84259
chr11:100070551:C:T	0.5857	T	C	0.0317	0.0157	0.0287	36659	63137	0	0.77	11	100070551	11	100070551	*	rs61749257	Y	11	99941283	chr11:99941283	rs61749257	t	c	0.0369	-0.0669	0.0172	9.777e-05	99941283	100070551	11	100070551	11	100070551	*	Y	0.547038	-3.88953
chr20:44338365:G:A	0.403	A	G	0.1598	-0.0115	0.0138	36659	63137	0	0.4585	20	44338365	20	44338365	*	rs73109953	R	20	42967005	chr20:42967005	rs73109953	a	g	0.1453	0.0326	0.0091	0.0003451	42967005	44338365	20	44338365	20	44338365	*	R	-0.833333	3.58242
chr10:12204476:A:T	0.9784	A	T	0.3897	-0.0003	0.0104	36659	63137	0.8	0.4333	10	12204476	10	12204476	*	rs7897626	W	10	12246475	chr10:12246475	rs7897626	a	t	0.3868	0.0396	0.0068	5.931e-09	12246475	12204476	10	12204476	10	12204476	*	W	-0.0288462	5.82353
chr6:31252644:C:T	0.8397	T	C	0.8674	-0.003	0.0149	36390	62462	0	0.5397	6	31252644	6	31252644	*	rs3134748	Y	6	31220421	chr6:31220421	rs3134748	t	c	0.8406	0.0596	0.0088	1.231e-11	31220421	31252644	6	31252644	6	31252644	*	Y	-0.201342	6.77273
chr4:51862158:G:T	0.168	T	G	0.23	-0.0168	0.0122	36659	63137	0	0.6549	4	51862158	4	51862158	*	rs6856974	K	4	52728324	chr4:52728324	rs6856974	t	g	0.2652	0.0281	0.0072	0.0001004	52728324	51862158	4	51862158	4	51862158	*	K	-1.37705	3.90278
chr5:52475344:A:C	0.1049	A	C	0.9689	-0.0486	0.03	36659	63137	13.3	0.3177	5	52475344	5	52475344	*	rs34469682	M	5	51771178	chr5:51771178	rs34469682	a	c	0.9761	0.0772	0.022	0.0004463	51771178	52475344	5	52475344	5	52475344	*	M	-1.62	3.50909
chr8:11325195:G:A	0.5107	A	G	0.4664	-0.0067	0.0101	36390	62462	29.3	0.1749	8	11325195	8	11325195	*	rs6996368	R	8	11182704	chr8:11182704	rs6996368	a	g	0.468	0.0255	0.0065	8.559e-05	11182704	11325195	8	11325195	8	11325195	*	R	-0.663366	3.92308
chr6:31369120:C:G	0.3172	C	G	0.1529	0.014	0.014	36390	62462	0	0.6957	6	31369120	6	31369120	*	rs2596433	S	6	31336897	chr6:31336897	rs2596433	c	g	0.1819	-0.053	0.0084	2.492e-10	31336897	31369120	6	31369120	6	31369120	*	S	1	-6.30952
chr17:4282329:C:T	0.07941	T	C	0.6951	0.0196	0.0111	36659	63137	0	0.7704	17	4282329	17	4282329	*	rs9893691	Y	17	4185624	chr17:4185624	rs9893691	t	c	0.7127	-0.0391	0.007	2.494e-08	4185624	4282329	17	4282329	17	4282329	*	Y	1.76577	-5.58571
chr11:32416295:A:C	0.1484	A	C	0.933	0.0296	0.0205	36659	63137	20.9	0.2447	11	32416295	11	32416295	*	rs5030212	M	11	32437841	chr11:32437841	rs5030212	a	c	0.9281	-0.0557	0.0124	6.534e-06	32437841	32416295	11	32416295	11	32416295	*	M	1.4439	-4.49194
chr1:76298258:G:A	0.5588	A	G	0.4026	-0.006	0.0103	36659	63137	0	0.4797	1	76298258	1	76298258	*	rs60579420	R	1	76763943	chr1:76763943	rs60579420	a	g	0.4096	-0.0242	0.0065	0.0001931	76763943	76298258	1	76298258	1	76298258	*	R	-0.582524	-3.72308
chr5:134936365:T:C	0.5108	T	C	0.5739	0.0067	0.0102	36659	63137	15.7	0.294	5	134936365	5	134936365	*	rs6883047	Y	5	134272055	chr5:134272055	rs6883047	t	c	0.5762	0.0291	0.0065	7.369e-06	134272055	134936365	5	134936365	5	134936365	*	Y	0.656863	4.47692
chr16:75400660:T:C	0.07012	T	C	0.8069	0.0232	0.0128	36659	63137	0	0.87	16	75400660	16	75400660	*	rs8056345	Y	16	75434558	chr16:75434558	rs8056345	t	c	0.7996	-0.0306	0.008	0.0001203	75434558	75400660	16	75400660	16	75400660	*	Y	1.8125	-3.825
chr9:123043504:T:C	0.06033	T	C	0.1264	0.0294	0.0157	36659	63137	15.9	0.292	9	123043504	9	123043504	*	rs646545	Y	9	125805783	chr9:125805783	rs646545	t	c	0.1243	-0.0471	0.0097	1.318e-06	125805783	123043504	9	123043504	9	123043504	*	Y	1.87261	-4.85567
chr14:58322249:T:C	0.5946	T	C	0.2677	0.0062	0.0116	36659	63137	0	0.63	14	58322249	14	58322249	*	rs10139833	Y	14	58788967	chr14:58788967	rs10139833	t	c	0.284	0.0345	0.0071	1.262e-06	58788967	58322249	14	58322249	14	58322249	*	Y	0.534483	4.85915
chr3:58610032:C:T	0.8711	T	C	0.8763	0.0027	0.0164	36659	63137	0	0.4984	3	58610032	3	58610032	*	rs4681874	Y	3	58595759	chr3:58595759	rs4681874	t	c	0.8916	-0.0404	0.0103	8.24e-05	58595759	58610032	3	58610032	3	58610032	*	Y	0.164634	-3.92233
chr20:63981221:C:T	0.9385	T	C	0.047	0.0019	0.0244	36390	62462	55.7	0.01615	20	63981221	20	63981221	*	rs45558633	Y	20	62612574	chr20:62612574	rs45558633	t	c	0.0546	-0.0598	0.0151	7.301e-05	62612574	63981221	20	63981221	20	63981221	*	Y	0.0778689	-3.96026
chr6:160291162:G:A	0.6842	A	G	0.4945	0.0041	0.0101	36659	63137	36.5	0.1072	6	160291162	6	160291162	*	rs381194	R	6	160712194	chr6:160712194	rs381194	a	g	0.4795	-0.0284	0.0064	8.722e-06	160712194	160291162	6	160291162	6	160291162	*	R	0.405941	-4.4375
chr11:60233852:A:G	2.983e-15	A	G	0.6029	0.0817	0.0103	36659	63137	0	0.7985	11	60233852	11	60233852	*	rs1426250	R	11	60001325	chr11:60001325	rs1426250	a	g	0.6015	-0.0037	0.0065	0.5687	60001325	60233852	11	60233852	11	60233852	*	R	7.93204	-0.569231
chr1:63643688:C:G	0.204	C	G	0.8056	-0.0163	0.0128	36659	63137	33.1	0.1339	1	63643688	1	63643688	*	rs2269239	B	1	64109359	chr1:64109359	rs2269239	c	g	0.7985	0.0357	0.008	7.244e-06	64109359	63643688	1	63643688	1	63643688	*	B	-1.27344	4.4625
chr5:158599736:C:T	0.4583	T	C	0.2056	-0.0092	0.0124	36659	63137	0	0.8447	5	158599736	5	158599736	*	rs890940	Y	5	158026744	chr5:158026744	rs890940	t	c	0.2045	0.0355	0.008	8.148e-06	158026744	158599736	5	158599736	5	158599736	*	Y	-0.741935	4.4375
chr18:42273920:G:A	0.5617	A	G	0.1141	-0.0092	0.0159	36659	63137	0	0.4877	18	42273920	18	42273920	*	rs72901312	R	18	39853885	chr18:39853885	rs72901312	a	g	0.1114	-0.0479	0.0103	3.038e-06	39853885	42273920	18	42273920	18	42273920	*	R	-0.578616	-4.65049
chr8:41735791:G:A	0.8331	A	G	0.0553	-0.0047	0.0224	36659	63137	33.9	0.1273	8	41735791	8	41735791	*	rs17603828	R	8	41593309	chr8:41593309	rs17603828	a	g	0.063	0.08	0.0133	1.784e-09	41593309	41735791	8	41735791	8	41735791	*	R	-0.209821	6.01504
chr12:60751624:A:C	0.8454	A	C	0.8333	-0.0026	0.0135	36659	63137	0	0.6492	12	60751624	12	60751624	*	rs1391603	M	12	61145405	chr12:61145405	rs1391603	a	c	0.8397	-0.0334	0.0087	0.0001214	61145405	60751624	12	60751624	12	60751624	*	M	-0.192593	-3.83908
chr6:111102812:C:T	0.4107	T	C	0.6826	-0.0089	0.0109	36659	63137	0	0.9511	6	111102812	6	111102812	*	rs9400467	Y	6	111424015	chr6:111424015	rs9400467	t	c	0.7007	0.0278	0.007	7.404e-05	111424015	111102812	6	111102812	6	111102812	*	Y	-0.816514	3.97143
chr11:55759542:A:T	0.001545	A	T	0.8855	-0.0497	0.0157	36659	63137	40.9	0.07618	11	55759542	11	55759542	*	rs79868970	W	11	55527018	chr11:55527018	rs79868970	a	t	0.8874	-0.0379	0.0102	0.0001902	55527018	55759542	11	55759542	11	55759542	*	W	-3.16561	-3.71569
chr10:113029318:T:C	0.9919	T	C	0.535	-0.0001	0.0101	36659	63137	26	0.1965	10	113029318	10	113029318	*	rs7077039	Y	10	114789077	chr10:114789077	rs7077039	t	c	0.5372	-0.1669	0.0064	1.59e-150	114789077	113029318	10	113029318	10	113029318	*	Y	-0.00990099	-26.0781
chr6:32292782:A:G	0.02247	A	G	0.6037	0.0242	0.0106	35353	56437	25.9	0.2134	6	32292782	6	32292782	*	rs482194	R	6	32260559	chr6:32260559	rs482194	a	g	0.6109	-0.0392	0.0066	2.802e-09	32260559	32292782	6	32292782	6	32292782	*	R	2.28302	-5.93939
chr6:31370095:A:G	0.9479	A	G	0.38	0.0007	0.0102	36390	62462	0	0.4391	6	31370095	6	31370095	*	rs5006725	R	6	31337872	chr6:31337872	rs5006725	a	g	0.3834	-0.0372	0.0066	1.705e-08	31337872	31370095	6	31370095	6	31370095	*	R	0.0686275	-5.63636
chr10:73857586:A:T	0.1612	A	T	0.4296	-0.0145	0.0103	36659	63137	0	0.486	10	73857586	10	73857586	*	rs2664280	W	10	75617344	chr10:75617344	rs2664280	a	t	0.452	-0.0245	0.0065	0.0001606	75617344	73857586	10	73857586	10	73857586	*	W	-1.40777	-3.76923
chr11:85512107:T:A	0.09932	A	T	0.0408	0.0418	0.0254	36659	63137	0	0.9545	11	85512107	11	85512107	*	rs117958736	W	11	85223151	chr11:85223151	rs117958736	a	t	0.0443	-0.0633	0.016	7.768e-05	85223151	85512107	11	85512107	11	85512107	*	W	1.64567	-3.95625
chr1:72424195:T:C	0.9929	T	C	0.8179	-0.0001	0.0131	36659	63137	17.4	0.2776	1	72424195	1	72424195	*	rs2815766	Y	1	72889878	chr1:72889878	rs2815766	t	c	0.8076	0.0375	0.0082	4.395e-06	72889878	72424195	1	72424195	1	72424195	*	Y	-0.00763359	4.57317
chr5:50478019:A:G	0.8834	A	G	0.3456	0.0016	0.011	36659	63137	45.8	0.04788	5	50478019	5	50478019	*	rs4145844	R	5	49773853	chr5:49773853	rs4145844	a	g	0.3417	0.0249	0.0068	0.0002535	49773853	50478019	5	50478019	5	50478019	*	R	0.145455	3.66176
chr4:88804922:T:A	0.1153	A	T	0.4318	0.0161	0.0102	36659	63137	0	0.8064	4	88804922	4	88804922	*	rs3822075	W	4	89726073	chr4:89726073	rs3822075	a	t	0.4086	0.0272	0.0065	2.789e-05	89726073	88804922	4	88804922	4	88804922	*	W	1.57843	4.18462
chr11:17350801:T:G	0.54	T	G	0.8011	0.0077	0.0126	36659	63137	34.1	0.1256	11	17350801	11	17350801	*	rs16933984	K	11	17372348	chr11:17372348	rs16933984	t	g	0.8035	0.0435	0.0081	6.828e-08	17372348	17350801	11	17350801	11	17350801	*	K	0.611111	5.37037
chr15:76512278:T:C	0.9792	T	C	0.9217	-0.0005	0.0188	36659	63137	0	0.5872	15	76512278	15	76512278	*	rs16968316	Y	15	76804619	chr15:76804619	rs16968316	t	c	0.9316	0.0449	0.0128	0.0004397	76804619	76512278	15	76512278	15	76512278	*	Y	-0.0265957	3.50781
chr13:67463777:A:C	0.828	A	C	0.4994	-0.0022	0.0101	36659	63137	0	0.4981	13	67463777	13	67463777	*	rs4451847	M	13	68037909	chr13:68037909	rs4451847	a	c	0.503	-0.0245	0.0066	0.0002038	68037909	67463777	13	67463777	13	67463777	*	M	-0.217822	-3.71212
chr6:34222587:G:A	0.7271	A	G	0.0341	-0.0101	0.0288	36390	62462	29.8	0.1711	6	34222587	6	34222587	*	rs77577224	R	6	34190364	chr6:34190364	rs77577224	a	g	0.0432	0.0687	0.0158	1.391e-05	34190364	34222587	6	34222587	6	34222587	*	R	-0.350694	4.3481
chr5:50175166:T:C	0.5932	T	C	0.3784	0.0062	0.0116	36659	63137	41.8	0.07055	5	50175166	5	50175166	*	rs35295454	Y	5	49471000	chr5:49471000	rs35295454	t	c	0.3413	0.0252	0.0069	0.0002656	49471000	50175166	5	50175166	5	50175166	*	Y	0.534483	3.65217
chr10:32122855:A:G	0.55	A	G	0.6538	-0.0064	0.0107	36659	63137	47.4	0.04017	10	32122855	10	32122855	*	rs2907809	R	10	32411783	chr10:32411783	rs2907809	a	g	0.6602	0.0246	0.0067	0.0002415	32411783	32122855	10	32122855	10	32122855	*	R	-0.598131	3.67164
chr17:67821398:T:C	0.532	T	C	0.2441	-0.0075	0.0121	36659	63137	19.5	0.2573	17	67821398	17	67821398	*	rs9894804	H	17	65817514	chr17:65817514	rs9894804	t	c	0.2269	0.0291	0.0076	0.0001405	65817514	67821398	17	67821398	17	67821398	*	H	-0.619835	3.82895
chr8:11377117:T:C	0.1643	T	C	0.5471	-0.0141	0.0102	36390	62462	5.5	0.3907	8	11377117	8	11377117	*	rs2736294	Y	8	11234626	chr8:11234626	rs2736294	t	c	0.5403	0.0361	0.0065	2.681e-08	11234626	11377117	8	11377117	8	11377117	*	Y	-1.38235	5.55385
chr11:69032902:A:G	0.6885	A	G	0.2953	0.0048	0.0119	36659	63137	0	0.7429	11	69032902	11	69032902	*	rs4930640	R	11	68800370	chr11:68800370	rs4930640	a	g	0.2793	0.0259	0.0072	0.000337	68800370	69032902	11	69032902	11	69032902	*	R	0.403361	3.59722
chr7:104779613:T:C	0.5887	T	C	0.6616	-0.0058	0.0106	36659	63137	30.9	0.1525	7	104779613	7	104779613	*	rs4460308	Y	7	104420060	chr7:104420060	rs4460308	t	c	0.6543	-0.0287	0.0067	1.844e-05	104420060	104779613	7	104779613	7	104779613	*	Y	-0.54717	-4.28358
chr8:71581629:C:T	0.518	T	C	0.0745	0.0124	0.0192	36659	63137	17.8	0.2739	8	71581629	8	71581629	*	rs10096487	Y	8	72493864	chr8:72493864	rs10096487	t	c	0.0816	0.0475	0.0121	9.194e-05	72493864	71581629	8	71581629	8	71581629	*	Y	0.645833	3.92562
chr5:72888023:A:G	0.1471	A	G	0.84	-0.0201	0.0139	36659	63137	13.4	0.3164	5	72888023	5	72888023	*	rs7720717	R	5	72183850	chr5:72183850	rs7720717	a	g	0.8343	-0.0335	0.0086	9.545e-05	72183850	72888023	5	72888023	5	72888023	*	R	-1.44604	-3.89535
chr1:45796706:G:A	0.6387	A	G	0.2865	-0.0052	0.0111	36659	63137	0	0.8999	1	45796706	1	45796706	*	rs10890350	R	1	46262378	chr1:46262378	rs10890350	a	g	0.2887	-0.028	0.007	6.568e-05	46262378	45796706	1	45796706	1	45796706	*	R	-0.468468	-4
chr8:115509339:T:A	0.155	A	T	0.5604	0.0146	0.0103	36659	63137	0	0.8178	8	115509339	8	115509339	*	rs10093834	W	8	116521566	chr8:116521566	rs10093834	a	t	0.5549	-0.0337	0.0064	1.317e-07	116521566	115509339	8	115509339	8	115509339	*	W	1.41748	-5.26562
chr6:106746660:T:G	0.7746	T	G	0.8822	0.0045	0.0158	36659	63137	0	0.7407	6	106746660	6	106746660	*	rs57138455	K	6	107194535	chr6:107194535	rs57138455	t	g	0.8915	-0.0418	0.0104	5.516e-05	107194535	106746660	6	106746660	6	106746660	*	K	0.28481	-4.01923
chr15:89892368:C:T	0.1449	T	C	0.4245	-0.0153	0.0105	36659	63137	14.9	0.3018	15	89892368	15	89892368	*	rs28468074	Y	15	90435600	chr15:90435600	rs28468074	t	c	0.4293	-0.0234	0.0065	0.0003125	90435600	89892368	15	89892368	15	89892368	*	Y	-1.45714	-3.6
chr5:50502947:A:G	0.7524	A	G	0.4262	0.0033	0.0105	36659	63137	58.2	0.007789	5	50502947	5	50502947	*	rs4563580	R	5	49798781	chr5:49798781	rs4563580	a	g	0.4255	0.0263	0.0069	0.0001413	49798781	50502947	5	50502947	5	50502947	*	R	0.314286	3.81159
chr2:161654568:C:A	0.005285	A	C	0.9162	0.0547	0.0196	36659	63137	55.8	0.01212	2	161654568	2	161654568	*	rs6759082	M	2	162511078	chr2:162511078	rs6759082	a	c	0.9274	-0.0428	0.0123	0.0004762	162511078	161654568	2	161654568	2	161654568	*	M	2.79082	-3.47967
chr2:43634919:G:T	0.04063	T	G	0.6025	-0.0211	0.0103	36659	63137	0	0.6063	2	43634919	2	43634919	*	rs6708138	K	2	43862058	chr2:43862058	rs6708138	t	g	0.5958	-0.0227	0.0065	0.0004708	43862058	43634919	2	43634919	2	43634919	*	K	-2.04854	-3.49231
chr5:46207969:G:A	0.7442	A	G	0.2598	0.0039	0.0119	36659	63137	23.2	0.2229	5	46207969	5	46207969	*	rs13155263	R	5	46208071	chr5:46208071	rs13155263	a	g	0.2791	0.0262	0.0072	0.0002872	46208071	46207969	5	46207969	5	46207969	*	R	0.327731	3.63889
chr8:8331922:T:C	0.04958	T	C	0.3638	0.0207	0.0106	36390	62462	0	0.787	8	8331922	8	8331922	*	rs2980497	H	8	8189438	chr8:8189438	rs2980497	t	c	0.3765	-0.0246	0.0067	0.0002415	8189438	8331922	8	8331922	8	8331922	*	H	1.95283	-3.67164
chr15:41591901:T:C	0.2897	T	C	0.5696	0.0109	0.0103	36659	63137	6.6	0.3805	15	41591901	15	41591901	*	rs7163022	Y	15	41884099	chr15:41884099	rs7163022	t	c	0.562	0.0314	0.0068	3.954e-06	41884099	41591901	15	41591901	15	41591901	*	Y	1.05825	4.61765
chr8:11947664:T:C	0.08632	T	C	0.4651	0.0175	0.0102	36390	62462	19	0.2679	8	11947664	8	11947664	*	rs6601633	Y	8	11805173	chr8:11805173	rs6601633	t	c	0.4467	-0.0284	0.0065	1.215e-05	11805173	11947664	8	11947664	8	11947664	*	Y	1.71569	-4.36923
chr6:20945725:G:T	0.2032	T	G	0.5385	-0.013	0.0102	36659	63137	0	0.8976	6	20945725	6	20945725	*	rs7773189	K	6	20945956	chr6:20945956	rs7773189	t	g	0.5571	0.0248	0.0065	0.0001333	20945956	20945725	6	20945725	6	20945725	*	K	-1.27451	3.81538
chr8:84648598:C:T	0.521	T	C	0.2455	-0.0075	0.0118	36659	63137	0	0.5493	8	84648598	8	84648598	*	rs4416819	B	8	85560833	chr8:85560833	rs4416819	t	c	0.2439	-0.0291	0.0082	0.0003663	85560833	84648598	8	84648598	8	84648598	*	B	-0.635593	-3.54878
chr14:103392336:G:A	0.5168	A	G	0.3523	0.0069	0.0106	36659	63137	27	0.1872	14	103392336	14	103392336	*	rs3783394	R	14	103858673	chr14:103858673	rs3783394	a	g	0.3477	-0.038	0.0067	1.421e-08	103858673	103392336	14	103392336	14	103392336	*	R	0.650943	-5.67164
chr2:27469347:T:C	0.9723	T	C	0.6292	0.0004	0.0105	36659	63137	0	0.9031	2	27469347	2	27469347	*	rs1728912	H	2	27692214	chr2:27692214	rs1728912	t	c	0.606	-0.0354	0.0065	4.946e-08	27692214	27469347	2	27469347	2	27469347	*	H	0.0380952	-5.44615
chr15:43868575:G:C	0.6304	C	G	0.1014	-0.0081	0.0168	36659	63137	0	0.9799	15	43868575	15	43868575	*	rs9944216	S	15	44160773	chr15:44160773	rs9944216	c	g	0.0897	-0.0407	0.0113	0.0003191	44160773	43868575	15	43868575	15	43868575	*	S	-0.482143	-3.60177
chr8:10118165:T:C	0.02944	T	C	0.5457	0.0222	0.0102	36390	62462	0	0.5338	8	10118165	8	10118165	*	rs6995837	Y	8	9975675	chr8:9975675	rs6995837	t	c	0.5399	-0.041	0.0065	2.686e-10	9975675	10118165	8	10118165	8	10118165	*	Y	2.17647	-6.30769
chr7:44555462:G:A	0.4796	A	G	0.0898	0.0125	0.0177	36659	63137	49.6	0.03061	7	44555462	7	44555462	*	rs75369975	R	7	44595061	chr7:44595061	rs75369975	a	g	0.0976	-0.0494	0.011	7.007e-06	44595061	44555462	7	44555462	7	44555462	*	R	0.706215	-4.49091
chr12:71186744:G:T	0.7076	T	G	0.3788	0.0039	0.0105	36659	63137	18.2	0.2707	12	71186744	12	71186744	*	rs11613383	K	12	71580524	chr12:71580524	rs11613383	t	g	0.3999	-0.038	0.0066	8.369e-09	71580524	71186744	12	71186744	12	71186744	*	K	0.371429	-5.75758
chr1:63671796:G:A	0.04098	A	G	0.1858	0.0265	0.013	36659	63137	29.9	0.1609	1	63671796	1	63671796	*	rs12024831	R	1	64137467	chr1:64137467	rs12024831	a	g	0.1849	-0.037	0.0083	7.706e-06	64137467	63671796	1	63671796	1	63671796	*	R	2.03846	-4.45783
chr4:76610324:T:C	0.2737	T	C	0.4017	-0.0113	0.0103	36659	63137	0	0.882	4	76610324	4	76610324	*	rs4504283	Y	4	77531477	chr4:77531477	rs4504283	t	c	0.3793	-0.0312	0.0066	2.246e-06	77531477	76610324	4	76610324	4	76610324	*	Y	-1.09709	-4.72727
chr19:44688237:C:T	2.126e-10	T	C	0.0373	-0.176	0.0277	36659	63137	35.8	0.1125	19	44688237	19	44688237	*	rs8104660	Y	19	45191509	chr19:45191509	rs8104660	t	c	0.0425	-0.0135	0.0161	0.4025	45191509	44688237	19	44688237	19	44688237	*	Y	-6.35379	-0.838509
chr5:56960779:G:A	0.1302	A	G	0.0543	0.0338	0.0224	36659	63137	0	0.7622	5	56960779	5	56960779	*	rs79683734	R	5	56256606	chr5:56256606	rs79683734	a	g	0.0589	0.0682	0.0138	8.031e-07	56256606	56960779	5	56960779	5	56960779	*	R	1.50893	4.94203
chr3:123391929:C:T	0.0002666	T	C	0.2412	0.0435	0.0119	36659	63137	0	0.8914	3	123391929	3	123391929	*	rs62262399	Y	3	123110776	chr3:123110776	rs62262399	t	c	0.2332	0.0272	0.0075	0.0003084	123110776	123391929	3	123391929	3	123391929	*	Y	3.65546	3.62667
chr8:11940825:C:T	0.04656	T	C	0.5739	-0.0206	0.0104	36390	62462	31.8	0.1542	8	11940825	8	11940825	*	rs4841642	Y	8	11798334	chr8:11798334	rs4841642	t	c	0.5891	0.0274	0.0066	3.269e-05	11798334	11940825	8	11940825	8	11940825	*	Y	-1.98077	4.15152
chr5:118956500:C:T	0.7084	T	C	0.0092	-0.0211	0.0565	36496	62732	10.9	0.342	5	118956500	5	118956500	*	rs148949896	Y	5	118292195	chr5:118292195	rs148949896	t	c	0.0069	0.1541	0.0414	0.0001945	118292195	118956500	5	118956500	5	118956500	*	Y	-0.373451	3.72222
chr4:6302617:G:A	0.05485	A	G	0.5812	0.0201	0.0105	36659	63137	20.9	0.2445	4	6302617	4	6302617	*	rs1046320	D	4	6304344	chr4:6304344	rs1046320	a	g	0.589	0.0841	0.0066	3.131e-37	6304344	6302617	4	6302617	4	6302617	*	D	1.91429	12.7424
chr8:104620886:G:C	0.2738	C	G	0.1192	-0.017	0.0155	36659	63137	21.1	0.2427	8	104620886	8	104620886	*	rs4734803	S	8	105633114	chr8:105633114	rs4734803	c	g	0.1194	-0.0368	0.0099	0.0002158	105633114	104620886	8	104620886	8	104620886	*	S	-1.09677	-3.71717
chr14:102199749:C:A	0.08103	A	C	0.0077	0.1058	0.0606	35451	58886	27	0.2222	14	102199749	14	102199749	*	rs78529428	M	14	102666086	chr14:102666086	rs78529428	a	c	0.0059	0.1571	0.0433	0.0002898	102666086	102199749	14	102199749	14	102199749	*	M	1.74587	3.62818
chr13:50163217:G:A	0.2401	A	G	0.6061	0.0121	0.0103	36659	63137	0	0.817	13	50163217	13	50163217	*	rs1750566	R	13	50737353	chr13:50737353	rs1750566	a	g	0.6046	-0.0252	0.0065	0.0001036	50737353	50163217	13	50163217	13	50163217	*	R	1.17476	-3.87692
chr2:81529281:G:A	0.944	A	G	0.0804	-0.0013	0.0188	36659	63137	0	0.8246	2	81529281	2	81529281	*	rs77553699	R	2	81756405	chr2:81756405	rs77553699	a	g	0.0656	0.0473	0.0131	0.0003014	81756405	81529281	2	81529281	2	81529281	*	R	-0.0691489	3.61069
chr8:20005960:T:A	0.6651	A	T	0.1099	0.0069	0.016	36659	63137	14.4	0.3065	8	20005960	8	20005960	*	rs6999813	W	8	19863471	chr8:19863471	rs6999813	a	t	0.0982	-0.0673	0.0108	4.361e-10	19863471	20005960	8	20005960	8	20005960	*	W	0.43125	-6.23148
chr7:118567933:C:G	0.8567	C	G	0.412	0.0019	0.0102	36659	63137	0.8	0.4338	7	118567933	7	118567933	*	rs7794341	S	7	118207987	chr7:118207987	rs7794341	c	g	0.3996	-0.024	0.0065	0.0002181	118207987	118567933	7	118567933	7	118567933	*	S	0.186275	-3.69231
chr8:8507806:T:C	0.8549	T	C	0.714	0.002	0.0112	36390	62462	6	0.3858	8	8507806	8	8507806	*	rs11782356	Y	8	8365316	chr8:8365316	rs11782356	t	c	0.7077	-0.0293	0.0071	3.867e-05	8365316	8507806	8	8507806	8	8507806	*	Y	0.178571	-4.12676
chr19:44994319:T:C	9.207e-29	T	C	0.9531	-0.2647	0.0238	36659	63137	57.6	0.008812	19	44994319	19	44994319	*	rs60461903	Y	19	45497577	chr19:45497577	rs60461903	t	c	0.9561	0.0226	0.0156	0.1474	45497577	44994319	19	44994319	19	44994319	*	Y	-11.1218	1.44872
chr6:50360131:C:A	0.2128	A	C	0.048	-0.0295	0.0237	36659	63137	52.2	0.02164	6	50360131	6	50360131	*	rs4715193	M	6	50327844	chr6:50327844	rs4715193	a	c	0.0598	0.0539	0.0135	6.59e-05	50327844	50360131	6	50360131	6	50360131	*	M	-1.24473	3.99259
chr3:160528160:A:G	0.172	A	G	0.4748	-0.0138	0.0101	36659	63137	7.8	0.3695	3	160528160	3	160528160	*	rs1551190	R	3	160245948	chr3:160245948	rs1551190	a	g	0.4452	0.0273	0.0064	1.916e-05	160245948	160528160	3	160528160	3	160528160	*	R	-1.36634	4.26562
chr6:126304471:G:T	0.5379	T	G	0.4712	0.0063	0.0102	36659	63137	7.2	0.3749	6	126304471	6	126304471	*	rs9401874	K	6	126625617	chr6:126625617	rs9401874	t	g	0.4688	0.0387	0.0064	1.367e-09	126625617	126304471	6	126304471	6	126304471	*	K	0.617647	6.04687
chr6:138454466:A:G	0.2195	A	G	0.797	-0.0156	0.0127	36659	63137	0	0.9696	6	138454466	6	138454466	*	rs11154978	R	6	138775603	chr6:138775603	rs11154978	a	g	0.805	-0.0324	0.0081	5.849e-05	138775603	138454466	6	138454466	6	138454466	*	R	-1.22835	-4
chr20:51961414:C:T	0.1222	T	C	0.1747	0.0213	0.0138	36659	63137	31.7	0.1457	20	51961414	20	51961414	*	rs1538013	Y	20	50577953	chr20:50577953	rs1538013	t	c	0.1829	-0.0342	0.0086	6.793e-05	50577953	51961414	20	51961414	20	51961414	*	Y	1.54348	-3.97674
chr6:20633896:T:C	0.4483	T	C	0.8235	0.01	0.0132	36659	63137	0	0.4436	6	20633896	6	20633896	*	rs56241903	Y	6	20634127	chr6:20634127	rs56241903	t	c	0.8283	-0.0846	0.0084	5.521e-24	20634127	20633896	6	20633896	6	20633896	*	Y	0.757576	-10.0714
chr17:17929146:A:G	0.5103	A	G	0.5998	0.0068	0.0103	36659	63137	35	0.1186	17	17929146	17	17929146	*	rs5002487	R	17	17832460	chr17:17832460	rs5002487	a	g	0.6146	-0.0355	0.0066	7.373e-08	17832460	17929146	17	17929146	17	17929146	*	R	0.660194	-5.37879
chr1:63641357:A:G	0.1875	A	G	0.8042	-0.0169	0.0128	36659	63137	25.8	0.1979	1	63641357	1	63641357	*	rs2301054	R	1	64107028	chr1:64107028	rs2301054	a	g	0.798	0.0359	0.008	6.436e-06	64107028	63641357	1	63641357	1	63641357	*	R	-1.32031	4.4875
chr6:80053756:C:T	0.5112	T	C	0.4313	-0.0067	0.0102	36659	63137	0	0.7103	6	80053756	6	80053756	*	rs9352794	H	6	80763473	chr6:80763473	rs9352794	t	c	0.4327	0.0271	0.0065	2.984e-05	80763473	80053756	6	80053756	6	80053756	*	H	-0.656863	4.16923
chr13:109779279:G:A	0.3485	A	G	0.3216	0.0102	0.0109	36659	63137	0	0.7233	13	109779279	13	109779279	*	rs4771648	R	13	110431626	chr13:110431626	rs4771648	a	g	0.3336	-0.032	0.0068	2.577e-06	110431626	109779279	13	109779279	13	109779279	*	R	0.93578	-4.70588
chr20:34522998:C:G	0.1046	C	G	0.4876	0.0164	0.0101	36659	63137	0	0.8717	20	34522998	20	34522998	*	rs2378205	S	20	33110803	chr20:33110803	rs2378205	c	g	0.4937	-0.0245	0.0064	0.000125	33110803	34522998	20	34522998	20	34522998	*	S	1.62376	-3.82812
chr7:100392741:T:G	2.715e-09	T	G	0.292	-0.0665	0.0112	36659	63137	0	0.5125	7	100392741	7	100392741	*	rs34995835	K	7	99990364	chr7:99990364	rs34995835	t	g	0.2984	-0.0053	0.007	0.4499	99990364	100392741	7	100392741	7	100392741	*	K	-5.9375	-0.757143
chr10:111018131:T:G	0.9206	T	G	0.1934	0.0013	0.0131	36659	63137	43.6	0.05966	10	111018131	10	111018131	*	rs1887460	K	10	112777889	chr10:112777889	rs1887460	t	g	0.1898	-0.0317	0.0082	0.0001038	112777889	111018131	10	111018131	10	111018131	*	K	0.0992366	-3.86585
chr4:20111324:G:A	0.5197	A	G	0.1255	0.0098	0.0152	36659	63137	44.4	0.05524	4	20111324	4	20111324	*	rs28602597	R	4	20112947	chr4:20112947	rs28602597	a	g	0.1298	0.0387	0.0095	4.871e-05	20112947	20111324	4	20111324	4	20111324	*	R	0.644737	4.07368
chr8:9349168:G:A	0.6696	A	G	0.8729	-0.0066	0.0154	36390	62462	0	0.4456	8	9349168	8	9349168	*	rs2169385	R	8	9206678	chr8:9206678	rs2169385	a	g	0.8648	-0.0376	0.0093	5.461e-05	9206678	9349168	8	9349168	8	9349168	*	R	-0.428571	-4.04301
chr10:101434338:G:T	0.6392	T	G	0.4046	-0.0048	0.0103	36659	63137	12	0.3303	10	101434338	10	101434338	*	rs12261987	K	10	103194095	chr10:103194095	rs12261987	t	g	0.3804	-0.0227	0.0065	0.0004708	103194095	101434338	10	101434338	10	101434338	*	K	-0.466019	-3.49231
chr6:20617958:A:G	0.7964	A	G	0.2034	0.0032	0.0126	36659	63137	34.1	0.1257	6	20617958	6	20617958	*	rs6456359	R	6	20618189	chr6:20618189	rs6456359	a	g	0.2172	-0.0295	0.0077	0.0001404	20618189	20617958	6	20617958	6	20617958	*	R	0.253968	-3.83117
chr14:91590142:G:A	0.02467	A	G	0.4828	-0.023	0.0102	36659	63137	56.6	0.01059	14	91590142	14	91590142	*	rs1951431	R	14	92056486	chr14:92056486	rs1951431	a	g	0.4986	0.0278	0.0064	1.345e-05	92056486	91590142	14	91590142	14	91590142	*	R	-2.2549	4.34375
chr2:79552514:A:G	0.6754	A	G	0.3496	-0.0044	0.0106	36659	63137	24.3	0.2122	2	79552514	2	79552514	*	rs13397628	R	2	79779640	chr2:79779640	rs13397628	a	g	0.3345	-0.0254	0.0068	0.0001898	79779640	79552514	2	79552514	2	79552514	*	R	-0.415094	-3.73529
chr6:18576081:G:A	0.0557	A	G	0.304	0.021	0.011	36659	63137	0	0.6751	6	18576081	6	18576081	*	rs17698214	R	6	18576312	chr6:18576312	rs17698214	a	g	0.3023	-0.0253	0.0069	0.0002511	18576312	18576081	6	18576081	6	18576081	*	R	1.90909	-3.66667
chr10:100211240:A:G	0.8527	A	G	0.5079	0.0019	0.0101	36659	63137	0	0.5176	10	100211240	10	100211240	*	rs6584351	R	10	101970997	chr10:101970997	rs6584351	a	g	0.5085	0.0261	0.0064	4.379e-05	101970997	100211240	10	100211240	10	100211240	*	R	0.188119	4.07812
chr5:106839463:T:C	0.3737	T	C	0.9605	0.0244	0.0274	36659	63137	34.2	0.1248	5	106839463	5	106839463	*	rs79739078	Y	5	106175164	chr5:106175164	rs79739078	t	c	0.9546	0.0631	0.0171	0.0002179	106175164	106839463	5	106839463	5	106839463	*	Y	0.890511	3.69006
chr8:109122051:A:C	0.8188	A	C	0.5453	0.0023	0.0101	36659	63137	10.8	0.3413	8	109122051	8	109122051	*	rs10505126	M	8	110134280	chr8:110134280	rs10505126	a	c	0.536	0.0321	0.0064	5.009e-07	110134280	109122051	8	109122051	8	109122051	*	M	0.227723	5.01562
chr15:63677353:T:C	0.1629	T	C	0.4489	0.0142	0.0102	36659	63137	0	0.4944	15	63677353	15	63677353	*	rs16947343	Y	15	63969552	chr15:63969552	rs16947343	t	c	0.4612	0.0354	0.0064	2.979e-08	63969552	63677353	15	63677353	15	63677353	*	Y	1.39216	5.53125
chr3:57576967:T:C	0.1724	T	C	0.807	0.0174	0.0128	36659	63137	59.1	0.006541	3	57576967	3	57576967	*	rs6779410	Y	3	57562694	chr3:57562694	rs6779410	t	c	0.8078	0.0324	0.0081	5.849e-05	57562694	57576967	3	57576967	3	57576967	*	Y	1.35937	4
chr2:65449449:G:A	0.06262	A	G	0.398	-0.0193	0.0104	36659	63137	0	0.6706	2	65449449	2	65449449	*	rs6546151	R	2	65676583	chr2:65676583	rs6546151	a	g	0.4005	-0.0521	0.0065	1.008e-15	65676583	65449449	2	65449449	2	65449449	*	R	-1.85577	-8.01538
chr2:67690987:C:T	0.1611	T	C	0.4498	-0.0143	0.0102	36659	63137	6.5	0.3817	2	67690987	2	67690987	*	rs4671834	Y	2	67918119	chr2:67918119	rs4671834	t	c	0.462	-0.0245	0.0064	0.000125	67918119	67690987	2	67690987	2	67690987	*	Y	-1.40196	-3.82812
chr22:46407877:A:T	0.5914	A	T	0.9186	-0.0099	0.0185	36659	63137	0	0.6608	22	46407877	22	46407877	*	rs9615989	W	22	46803774	chr22:46803774	rs9615989	a	t	0.917	-0.0471	0.0117	5.907e-05	46803774	46407877	22	46407877	22	46407877	*	W	-0.535135	-4.02564
chr5:75340659:C:A	0.584	A	C	0.3797	0.0057	0.0103	36659	63137	18.7	0.2655	5	75340659	5	75340659	*	rs10045497	M	5	74636484	chr5:74636484	rs10045497	a	c	0.38	-0.0327	0.0066	7.146e-07	74636484	75340659	5	75340659	5	75340659	*	M	0.553398	-4.95455
chr4:155778521:A:G	0.216	A	G	0.6368	-0.0131	0.0106	36659	63137	18.4	0.2682	4	155778521	4	155778521	*	rs3796571	R	4	156699673	chr4:156699673	rs3796571	a	g	0.6397	-0.0272	0.0067	4.926e-05	156699673	155778521	4	155778521	4	155778521	*	R	-1.23585	-4.0597
chr7:7243938:G:A	0.5588	A	G	0.1683	-0.0079	0.0135	36659	63137	0	0.5678	7	7243938	7	7243938	*	rs1047763	R	7	7283569	chr7:7283569	rs1047763	a	g	0.174	0.0312	0.0085	0.0002343	7283569	7243938	7	7243938	7	7243938	*	R	-0.585185	3.67059
chr6:31171675:T:C	0.2403	T	C	0.3785	0.0122	0.0103	36390	62462	39.2	0.09632	6	31171675	6	31171675	*	rs879882	Y	6	31139452	chr6:31139452	rs879882	t	c	0.3625	-0.048	0.0067	7.884e-13	31139452	31171675	6	31171675	6	31171675	*	Y	1.18447	-7.16418
chr10:97226559:C:A	0.01992	A	C	0.3067	0.0254	0.0109	36659	63137	30.3	0.1582	10	97226559	10	97226559	*	rs701819	M	10	98986316	chr10:98986316	rs701819	a	c	0.3251	0.0343	0.0068	4.657e-07	98986316	97226559	10	97226559	10	97226559	*	M	2.33028	5.04412
chr6:138440563:C:T	0.8843	T	C	0.0373	0.004	0.0273	36659	63137	34	0.127	6	138440563	6	138440563	*	rs73776960	Y	6	138761700	chr6:138761700	rs73776960	t	c	0.0327	0.0735	0.0185	7.308e-05	138761700	138440563	6	138440563	6	138440563	*	Y	0.14652	3.97297
chr3:138377322:C:T	0.2763	T	C	0.6428	-0.0115	0.0106	36659	63137	0	0.693	3	138377322	3	138377322	*	rs12490350	Y	3	138096164	chr3:138096164	rs12490350	t	c	0.6409	-0.0331	0.0066	5.221e-07	138096164	138377322	3	138377322	3	138377322	*	Y	-1.08491	-5.01515
chr7:28140480:C:T	0.000999	T	C	0.0932	-0.0572	0.0174	36659	63137	0	0.5501	7	28140480	7	28140480	*	rs57720904	Y	7	28180099	chr7:28180099	rs57720904	t	c	0.0915	0.0402	0.011	0.0002556	28180099	28140480	7	28140480	7	28140480	*	Y	-3.28736	3.65455
chr11:50504867:G:T	0.01247	T	G	0.1069	0.0411	0.0165	36659	63137	38.1	0.09524	11	50504867	11	50504867	*	rs1581435	B	11	50464038	chr11:50464038	rs1581435	t	g	0.1081	0.0369	0.0103	0.0003229	50464038	50504867	11	50504867	11	50504867	*	B	2.49091	3.58252
chr8:9312039:C:G	0.3946	C	G	0.9429	0.0191	0.0225	36390	62462	7.2	0.3753	8	9312039	8	9312039	*	rs17715588	S	8	9169549	chr8:9169549	rs17715588	c	g	0.9365	-0.0481	0.0135	0.0003691	9169549	9312039	8	9312039	8	9312039	*	S	0.848889	-3.56296
chr11:60327057:G:A	3.011e-08	A	G	0.3533	0.0588	0.0106	36659	63137	0	0.9647	11	60327057	11	60327057	*	rs11230263	R	11	60094530	chr11:60094530	rs11230263	a	g	0.3693	-0.0051	0.0067	0.4466	60094530	60327057	11	60327057	11	60327057	*	R	5.54717	-0.761194
chr15:52236310:G:A	0.3646	A	G	0.0352	0.0252	0.0278	36659	63137	23.6	0.2183	15	52236310	15	52236310	*	rs2007854	R	15	52528507	chr15:52528507	rs2007854	a	g	0.0454	-0.0756	0.0159	2.031e-06	52528507	52236310	15	52236310	15	52236310	*	R	0.906475	-4.75472
chr8:12772576:A:C	0.2805	A	C	0.6398	-0.0115	0.0107	36390	62462	14.4	0.3107	8	12772576	8	12772576	*	rs13253925	M	8	12630085	chr8:12630085	rs13253925	a	c	0.6444	0.0293	0.0067	1.228e-05	12630085	12772576	8	12772576	8	12772576	*	M	-1.07477	4.37313
chr11:93528720:A:G	0.7862	A	G	0.2178	-0.0033	0.0122	36659	63137	6.9	0.3783	11	93528720	11	93528720	*	rs2658770	R	11	93261886	chr11:93261886	rs2658770	a	g	0.2212	-0.0373	0.0077	1.478e-06	93261886	93528720	11	93528720	11	93528720	*	R	-0.270492	-4.84416
chr4:45128672:T:G	0.2983	T	G	0.4617	0.0105	0.0101	36659	63137	29.1	0.1686	4	45128672	4	45128672	*	rs1512311	K	4	45130689	chr4:45130689	rs1512311	t	g	0.4552	-0.0261	0.0064	4.379e-05	45130689	45128672	4	45128672	4	45128672	*	K	1.0396	-4.07812
chr18:38960550:T:C	0.09782	T	C	0.8906	0.0268	0.0162	36659	63137	62.1	0.003226	18	38960550	18	38960550	*	rs16971293	Y	18	36540514	chr18:36540514	rs16971293	t	c	0.8927	0.0401	0.0104	0.0001095	36540514	38960550	18	38960550	18	38960550	*	Y	1.65432	3.85577
chr6:153081706:T:C	0.9535	T	C	0.6893	-0.0006	0.0109	36659	63137	17.4	0.2778	6	153081706	6	153081706	*	rs6920313	Y	6	153402841	chr6:153402841	rs6920313	t	c	0.6795	-0.0303	0.0068	8.5e-06	153402841	153081706	6	153081706	6	153081706	*	Y	-0.0550459	-4.45588
chr6:20882610:G:C	0.44	C	G	0.7162	-0.0087	0.0112	36659	63137	0	0.7016	6	20882610	6	20882610	*	rs4612156	S	6	20882841	chr6:20882841	rs4612156	c	g	0.7338	0.0533	0.0073	3.534e-13	20882841	20882610	6	20882610	6	20882610	*	S	-0.776786	7.30137
chr17:48932473:G:A	0.4835	A	G	0.5306	-0.0071	0.0101	36659	63137	0	0.9809	17	48932473	17	48932473	*	rs4399576	R	17	47009835	chr17:47009835	rs4399576	a	g	0.5315	0.0457	0.0064	8.347e-13	47009835	48932473	17	48932473	17	48932473	*	R	-0.70297	7.14062
chr2:81481293:G:A	0.8927	A	G	0.0801	-0.0025	0.0189	36659	63137	0	0.8636	2	81481293	2	81481293	*	rs75755471	R	2	81708417	chr2:81708417	rs75755471	a	g	0.0664	0.0459	0.013	0.0004072	81708417	81481293	2	81481293	2	81481293	*	R	-0.132275	3.53077
chr17:17621929:A:G	0.4203	A	G	0.6108	-0.0083	0.0103	36659	63137	35.9	0.1117	17	17621929	17	17621929	*	rs11871738	R	17	17525243	chr17:17525243	rs11871738	a	g	0.6125	0.0245	0.0066	0.0002038	17525243	17621929	17	17621929	17	17621929	*	R	-0.805825	3.71212
chr5:102286496:A:G	0.664	A	G	0.2427	-0.0051	0.0118	36659	63137	15.6	0.295	5	102286496	5	102286496	*	rs841934	R	5	101622200	chr5:101622200	rs841934	a	g	0.2565	0.0439	0.0073	2.101e-09	101622200	102286496	5	102286496	5	102286496	*	R	-0.432203	6.0137
chr8:115539319:A:G	0.158	A	G	0.4405	-0.0145	0.0103	36659	63137	0	0.8613	8	115539319	8	115539319	*	rs7823575	R	8	116551546	chr8:116551546	rs7823575	a	g	0.4454	0.0337	0.0064	1.317e-07	116551546	115539319	8	115539319	8	115539319	*	R	-1.40777	5.26562
chr1:32840430:G:A	0.8947	A	G	0.1788	0.0018	0.0133	36659	63137	34.6	0.1218	1	32840430	1	32840430	*	rs2761449	R	1	33306031	chr1:33306031	rs2761449	a	g	0.1782	-0.0314	0.0084	0.0001777	33306031	32840430	1	32840430	1	32840430	*	R	0.135338	-3.7381
chr4:960489:T:C	1.813e-08	T	C	0.1954	-0.072	0.0128	36659	63137	0	0.5403	4	960489	4	960489	*	rs3733347	Y	4	954277	chr4:954277	rs3733347	t	c	0.2055	-0.005	0.0081	0.5351	954277	960489	4	960489	4	960489	*	Y	-5.625	-0.617284
chr6:32779283:C:T	0.1546	T	C	0.7007	0.0158	0.0111	36390	62462	0	0.8248	6	32779283	6	32779283	*	rs2857195	Y	6	32747060	chr6:32747060	rs2857195	t	c	0.6906	0.0273	0.0069	7.796e-05	32747060	32779283	6	32779283	6	32779283	*	Y	1.42342	3.95652
chr20:38212475:G:T	0.2486	T	G	0.4582	0.0117	0.0102	36659	63137	0	0.4408	20	38212475	20	38212475	*	rs6069225	K	20	36840877	chr20:36840877	rs6069225	t	g	0.4699	-0.0242	0.0064	0.0001512	36840877	38212475	20	38212475	20	38212475	*	K	1.14706	-3.78125
chr6:54787113:G:A	0.3552	A	G	0.0004	0.3225	0.3488	20301	21839	0	1	6	54787113	6	54787113	*	rs9395994	R	6	54651911	chr6:54651911	rs9395994	a	g	0.0027	0.6371	0.1735	0.0002405	54651911	54787113	6	54787113	6	54787113	*	R	0.924599	3.67205
chr11:85099261:C:T	0.05259	T	C	0.4721	0.0196	0.0101	36659	63137	33	0.1346	11	85099261	11	85099261	*	rs349080	Y	11	84810305	chr11:84810305	rs349080	t	c	0.4607	0.023	0.0064	0.0003168	84810305	85099261	11	85099261	11	85099261	*	Y	1.94059	3.59375
chr7:122325004:A:G	0.7304	A	G	0.6265	0.0036	0.0106	36659	63137	22.8	0.2261	7	122325004	7	122325004	*	rs11773731	R	7	121965058	chr7:121965058	rs11773731	a	g	0.6273	-0.0326	0.0066	7.725e-07	121965058	122325004	7	122325004	7	122325004	*	R	0.339623	-4.93939
chr6:32455578:C:G	0.07632	C	G	0.6196	0.0189	0.0107	35353	56437	0	0.4959	6	32455578	6	32455578	*	rs9268804	S	6	32423355	chr6:32423355	rs9268804	c	g	0.6455	-0.0395	0.0068	6.475e-09	32423355	32455578	6	32455578	6	32455578	*	S	1.76636	-5.80882
chr11:85480521:T:C	0.08239	T	C	0.9591	-0.044	0.0253	36659	63137	0	0.9558	11	85480521	11	85480521	*	rs7105923	Y	11	85191565	chr11:85191565	rs7105923	t	c	0.9557	0.0627	0.016	9.078e-05	85191565	85480521	11	85480521	11	85480521	*	Y	-1.73913	3.91875
chr11:93078707:G:A	0.304	A	G	0.3771	-0.0108	0.0105	36659	63137	22.6	0.2282	11	93078707	11	93078707	*	rs34771141	R	11	92811873	chr11:92811873	rs34771141	a	g	0.395	-0.0287	0.0066	1.355e-05	92811873	93078707	11	93078707	11	93078707	*	R	-1.02857	-4.34848
chr6:75642283:C:G	0.1101	C	G	0.2709	-0.0182	0.0114	36659	63137	0	0.7537	6	75642283	6	75642283	*	rs2647400	S	6	76351999	chr6:76351999	rs2647400	c	g	0.2754	0.0262	0.0071	0.0002333	76351999	75642283	6	75642283	6	75642283	*	S	-1.59649	3.69014
chr13:81074826:G:A	0.8815	A	G	0.033	-0.0044	0.0295	36659	63137	0	0.97	13	81074826	13	81074826	*	rs61965538	R	13	81648961	chr13:81648961	rs61965538	a	g	0.0367	-0.0794	0.0179	9.219e-06	81648961	81074826	13	81074826	13	81074826	*	R	-0.149153	-4.43575
chr8:115506848:T:G	0.1459	T	G	0.4396	-0.0149	0.0103	36659	63137	0	0.8193	8	115506848	8	115506848	*	rs1384812	K	8	116519075	chr8:116519075	rs1384812	t	g	0.4451	0.0337	0.0064	1.317e-07	116519075	115506848	8	115506848	8	115506848	*	K	-1.4466	5.26562
chr7:92657666:C:T	0.8979	T	C	0.3031	-0.0014	0.011	36659	63137	0	0.731	7	92657666	7	92657666	*	rs17164683	Y	7	92286980	chr7:92286980	rs17164683	t	c	0.2767	-0.0271	0.0071	0.0001411	92286980	92657666	7	92657666	7	92657666	*	Y	-0.127273	-3.8169
chr10:112922206:G:A	0.5152	A	G	0.0105	0.0326	0.0501	36227	62057	21.4	0.2532	10	112922206	10	112922206	*	rs116425039	R	10	114681965	chr10:114681965	rs116425039	a	g	0.012	-0.272	0.0348	5.084e-15	114681965	112922206	10	112922206	10	112922206	*	R	0.650699	-7.81609
chr1:45692659:T:G	0.9312	T	G	0.7083	0.001	0.011	36659	63137	0	0.9797	1	45692659	1	45692659	*	rs10789470	K	1	46158331	chr1:46158331	rs10789470	t	g	0.705	0.0271	0.007	0.0001119	46158331	45692659	1	45692659	1	45692659	*	K	0.0909091	3.87143
chr4:88821613:C:T	0.07582	T	C	0.4135	0.0182	0.0102	36659	63137	0	0.7838	4	88821613	4	88821613	*	rs2869950	Y	4	89742764	chr4:89742764	rs2869950	t	c	0.3857	0.029	0.0067	1.506e-05	89742764	88821613	4	88821613	4	88821613	*	Y	1.78431	4.32836
chr8:11275666:G:A	0.5455	A	G	0.585	0.0062	0.0103	36390	62462	33.1	0.1434	8	11275666	8	11275666	*	rs12677504	R	8	11133175	chr8:11133175	rs12677504	a	g	0.5969	-0.0273	0.0066	3.493e-05	11133175	11275666	8	11275666	8	11275666	*	R	0.601942	-4.13636
chr4:51932458:T:C	0.1365	T	C	0.7403	0.0172	0.0116	36659	63137	0	0.5431	4	51932458	4	51932458	*	rs1996617	Y	4	52798624	chr4:52798624	rs1996617	t	c	0.7115	-0.0345	0.007	8.744e-07	52798624	51932458	4	51932458	4	51932458	*	Y	1.48276	-4.92857
chr8:95097989:G:A	0.02648	A	G	0.1742	-0.0297	0.0134	36659	63137	24.4	0.211	8	95097989	8	95097989	*	rs11782021	R	8	96110217	chr8:96110217	rs11782021	a	g	0.177	0.0407	0.0084	1.18e-06	96110217	95097989	8	95097989	8	95097989	*	R	-2.21642	4.84524
chr5:102543219:G:A	0.8296	A	G	0.2675	0.0025	0.0114	36659	63137	13.5	0.316	5	102543219	5	102543219	*	rs10072703	R	5	101878923	chr5:101878923	rs10072703	a	g	0.2765	-0.0374	0.0072	2.257e-07	101878923	102543219	5	102543219	5	102543219	*	R	0.219298	-5.19444
chr10:89648072:A:G	0.8906	A	G	0.5218	0.0014	0.0101	36659	63137	4.6	0.3996	10	89648072	10	89648072	*	rs1536315	R	10	91407829	chr10:91407829	rs1536315	a	g	0.505	-0.0239	0.0064	0.0001825	91407829	89648072	10	89648072	10	89648072	*	R	0.138614	-3.73438
chr6:53031200:T:C	0.348	T	C	0.9846	0.0396	0.0421	36355	60771	0	0.5378	6	53031200	6	53031200	*	rs41305912	Y	6	52895998	chr6:52895998	rs41305912	t	c	0.98	-0.0952	0.0261	0.0002606	52895998	53031200	6	53031200	6	53031200	*	Y	0.940618	-3.64751
chr1:219448730:T:A	0.845	A	T	0.4761	0.002	0.0101	36659	63137	0	0.4948	1	219448730	1	219448730	*	rs11118304	W	1	219622072	chr1:219622072	rs11118304	a	t	0.461	0.0362	0.0064	1.446e-08	219622072	219448730	1	219448730	1	219448730	*	W	0.19802	5.65625
chr12:124157968:A:G	0.08143	A	G	0.9362	-0.0366	0.021	36659	63137	10.9	0.3407	12	124157968	12	124157968	*	rs79171463	R	12	124642514	chr12:124642514	rs79171463	a	g	0.9233	-0.0442	0.0124	0.0003469	124642514	124157968	12	124157968	12	124157968	*	R	-1.74286	-3.56452
chr20:43635862:G:A	0.1955	A	G	0.7477	0.0157	0.0121	36659	63137	0	0.9143	20	43635862	20	43635862	*	rs6031007	R	20	42264502	chr20:42264502	rs6031007	a	g	0.7582	0.035	0.0074	2.499e-06	42264502	43635862	20	43635862	20	43635862	*	R	1.29752	4.72973
chr10:26970417:G:C	0.4691	C	G	0.0183	-0.0285	0.0394	36496	62732	0	0.8518	10	26970417	10	26970417	*	rs74128506	S	10	27259346	chr10:27259346	rs74128506	c	g	0.0147	0.0947	0.027	0.0004554	27259346	26970417	10	26970417	10	26970417	*	S	-0.72335	3.50741
chr6:20743721:T:C	0.2056	T	C	0.1582	0.0176	0.0139	36659	63137	0	0.7938	6	20743721	6	20743721	*	rs9358363	H	6	20743952	chr6:20743952	rs9358363	t	c	0.1612	-0.0441	0.0088	5.325e-07	20743952	20743721	6	20743721	6	20743721	*	H	1.26619	-5.01136
chr11:65644564:G:A	0.5342	A	G	0.3568	0.0065	0.0105	36659	63137	0	0.9927	11	65644564	11	65644564	*	rs2448490	R	11	65412035	chr11:65412035	rs2448490	a	g	0.3562	0.0262	0.0067	9.234e-05	65412035	65644564	11	65644564	11	65644564	*	R	0.619048	3.91045
chr10:79253339:T:C	0.3591	T	C	0.6102	-0.0095	0.0104	36659	63137	27.7	0.1811	10	79253339	10	79253339	*	rs10762855	Y	10	81013096	chr10:81013096	rs10762855	t	c	0.6056	-0.03	0.0067	7.571e-06	81013096	79253339	10	79253339	10	79253339	*	Y	-0.913462	-4.47761
chr11:2627061:G:T	0.4322	T	G	0.8718	-0.0132	0.0168	36659	63137	0	0.8191	11	2627061	11	2627061	*	rs10741670	K	11	2648291	chr11:2648291	rs10741670	t	g	0.8998	-0.0576	0.0108	9.24e-08	2648291	2627061	11	2627061	11	2627061	*	K	-0.785714	-5.33333
chr15:43553963:C:T	0.2934	T	C	0.1149	-0.0168	0.016	36659	63137	0	0.9016	15	43553963	15	43553963	*	rs2255051	Y	15	43846161	chr15:43846161	rs2255051	t	c	0.0988	-0.0405	0.0108	0.000173	43846161	43553963	15	43553963	15	43553963	*	Y	-1.05	-3.75
chr4:17852432:T:G	0.000196	T	G	0.2647	-0.0428	0.0115	36659	63137	0	0.5478	4	17852432	4	17852432	*	rs6842303	K	4	17854055	chr4:17854055	rs6842303	t	g	0.2678	-0.0387	0.0072	8.471e-08	17854055	17852432	4	17852432	4	17852432	*	K	-3.72174	-5.375
chr17:4180474:A:T	0.1713	A	T	0.4047	-0.0142	0.0104	36659	63137	25.8	0.198	17	4180474	17	4180474	*	rs3931097	W	17	4083769	chr17:4083769	rs3931097	a	t	0.3938	0.0399	0.0065	7.923e-10	4083769	4180474	17	4180474	17	4180474	*	W	-1.36538	6.13846
chr13:56455132:C:T	0.4259	T	C	0.5994	-0.0082	0.0103	36659	63137	0	0.8056	13	56455132	13	56455132	*	rs4885973	Y	13	57029266	chr13:57029266	rs4885973	t	c	0.591	-0.0238	0.0065	0.0002461	57029266	56455132	13	56455132	13	56455132	*	Y	-0.796117	-3.66154
chr6:32714242:A:C	1.528e-08	A	C	0.9016	0.0987	0.0174	36659	63137	42.6	0.0653	6	32714242	6	32714242	*	rs3998159	M	6	32682019	chr6:32682019	rs3998159	a	c	0.8929	-0.0935	0.0104	1.876e-19	32682019	32714242	6	32714242	6	32714242	*	M	5.67241	-8.99038
chr13:91297190:G:A	0.2663	A	G	0.255	-0.013	0.0117	36659	63137	0	0.56	13	91297190	13	91297190	*	rs9523296	R	13	91949444	chr13:91949444	rs9523296	a	g	0.2549	-0.035	0.0073	1.793e-06	91949444	91297190	13	91297190	13	91297190	*	R	-1.11111	-4.79452
chr8:95013676:T:G	0.1587	T	G	0.8582	0.0204	0.0145	36659	63137	53.5	0.01791	8	95013676	8	95013676	*	rs10103841	K	8	96025904	chr8:96025904	rs10103841	t	g	0.8518	-0.0336	0.009	0.0001903	96025904	95013676	8	95013676	8	95013676	*	K	1.4069	-3.73333
chr3:105105083:C:T	0.08457	T	C	0.8206	-0.0234	0.0136	36659	63137	39.9	0.08298	3	105105083	3	105105083	*	rs4243425	Y	3	104823927	chr3:104823927	rs4243425	t	c	0.8257	-0.0301	0.0085	0.0003865	104823927	105105083	3	105105083	3	105105083	*	Y	-1.72059	-3.54118
chr3:23152199:A:G	0.559	A	G	0.8923	-0.0095	0.0162	36659	63137	0	0.6637	3	23152199	3	23152199	*	rs4402953	R	3	23193690	chr3:23193690	rs4402953	a	g	0.8991	0.0683	0.0108	2.4e-10	23193690	23152199	3	23152199	3	23152199	*	R	-0.58642	6.32407
chr2:226309594:C:T	0.5853	T	C	0.474	-0.0055	0.0101	36659	63137	12.8	0.3218	2	226309594	2	226309594	*	rs2713554	Y	2	227174310	chr2:227174310	rs2713554	t	c	0.4857	0.0643	0.0064	7.686e-24	227174310	226309594	2	226309594	2	226309594	*	Y	-0.544554	10.0469
chr2:25506821:T:C	0.5362	T	C	0.8594	0.0091	0.0148	36659	63137	12.5	0.325	2	25506821	2	25506821	*	rs67442259	Y	2	25729690	chr2:25729690	rs67442259	t	c	0.8668	0.0443	0.0098	6.76e-06	25729690	25506821	2	25506821	2	25506821	*	Y	0.614865	4.52041
chr13:56469557:G:C	0.4579	C	G	0.5993	-0.0077	0.0103	36659	63137	0	0.8102	13	56469557	13	56469557	*	rs7321235	B	13	57043691	chr13:57043691	rs7321235	c	g	0.5911	-0.0238	0.0065	0.0002461	57043691	56469557	13	56469557	13	56469557	*	B	-0.747573	-3.66154
chr6:169268777:G:A	0.4854	A	G	0.0157	-0.0297	0.0426	36227	62057	18.5	0.2784	6	169268777	6	169268777	*	rs9406325	R	6	169668872	chr6:169668872	rs9406325	a	g	0.0141	0.1102	0.0282	9.128e-05	169668872	169268777	6	169268777	6	169268777	*	R	-0.697183	3.9078
chr15:38555717:A:C	0.4303	A	C	0.078	-0.0168	0.0214	36294	57031	22.6	0.2353	15	38555717	15	38555717	*	rs6495980	M	15	38847918	chr15:38847918	rs6495980	a	c	0.0629	-0.0506	0.0138	0.0002511	38847918	38555717	15	38555717	15	38555717	*	M	-0.785047	-3.66667
chr8:115623715:C:T	0.2082	T	C	0.6137	0.013	0.0103	36659	63137	0	0.9743	8	115623715	8	115623715	*	rs2721939	Y	8	116635942	chr8:116635942	rs2721939	t	c	0.612	-0.0321	0.0066	1.136e-06	116635942	115623715	8	115623715	8	115623715	*	Y	1.26214	-4.86364
chr7:40872033:G:A	0.2558	A	G	0.1377	0.0171	0.015	36659	63137	3.9	0.4054	7	40872033	7	40872033	*	rs7793941	R	7	40911632	chr7:40911632	rs7793941	a	g	0.1307	0.0379	0.0096	8.335e-05	40911632	40872033	7	40872033	7	40872033	*	R	1.14	3.94792
chr8:10825164:A:C	0.1608	A	C	0.7811	-0.017	0.0121	36390	62462	0	0.5097	8	10825164	8	10825164	*	rs17776946	M	8	10682674	chr8:10682674	rs17776946	a	c	0.7647	0.0343	0.0075	5.366e-06	10682674	10825164	8	10825164	8	10825164	*	M	-1.40496	4.57333
chr2:127101837:G:A	1.953e-17	A	G	0.1901	-0.1099	0.0129	36659	63137	0	0.8097	2	127101837	2	127101837	*	rs10166461	R	2	127859413	chr2:127859413	rs10166461	a	g	0.1911	-0.0013	0.0081	0.8719	127859413	127101837	2	127101837	2	127101837	*	R	-8.51938	-0.160494
chr2:226110049:C:T	0.5655	T	C	0.2282	0.0069	0.012	36659	63137	12.4	0.3257	2	226110049	2	226110049	*	rs62187676	Y	2	226974765	chr2:226974765	rs150457705	t	c	0.2331	-0.0593	0.0075	3.655e-15	226974765	226110049	2	226110049	2	226110049	*	Y	0.575	-7.90667
chr15:62055075:A:T	0.6209	A	T	0.5628	-0.005	0.0102	36659	63137	39.1	0.08828	15	62055075	15	62055075	*	rs4775455	W	15	62347274	chr15:62347274	rs4775455	a	t	0.5409	0.0244	0.0064	0.0001333	62347274	62055075	15	62055075	15	62055075	*	W	-0.490196	3.8125
chr3:71624186:G:A	0.7584	A	G	0.4085	0.0032	0.0104	36659	63137	14.5	0.3056	3	71624186	3	71624186	*	rs830633	R	3	71673337	chr3:71673337	rs830633	a	g	0.4173	-0.0228	0.0065	0.0004443	71673337	71624186	3	71624186	3	71624186	*	R	0.307692	-3.50769
chr20:53591668:G:A	0.3513	A	G	0.1397	-0.0143	0.0153	36659	63137	17.1	0.2808	20	53591668	20	53591668	*	rs2766677	R	20	52208207	chr20:52208207	rs2766677	a	g	0.158	0.0316	0.0089	0.0003842	52208207	53591668	20	53591668	20	53591668	*	R	-0.934641	3.55056
chr10:92635991:A:C	0.6068	A	C	0.4251	-0.0052	0.0102	36659	63137	0	0.8778	10	92635991	10	92635991	*	rs7900689	M	10	94395748	chr10:94395748	rs7900689	a	c	0.4113	0.0765	0.0065	4.689e-32	94395748	92635991	10	92635991	10	92635991	*	M	-0.509804	11.7692
chr7:102841444:C:T	0.7156	T	C	0.1864	-0.0047	0.0129	36659	63137	53.1	0.01906	7	102841444	7	102841444	*	rs7781557	Y	7	102481891	chr7:102481891	rs7781557	t	c	0.1819	-0.0499	0.0083	1.612e-09	102481891	102841444	7	102841444	7	102841444	*	Y	-0.364341	-6.01205
chr19:45685099:C:T	0.00145	T	C	0.251	-0.0373	0.0117	36659	63137	61.9	0.003381	19	45685099	19	45685099	*	rs112128231	Y	19	46188357	chr19:46188357	rs112128231	t	c	0.2483	0.0436	0.0074	4.49e-09	46188357	45685099	19	45685099	19	45685099	*	Y	-3.18803	5.89189
chr2:43388869:T:G	0.1483	T	G	0.5582	0.0146	0.0101	36659	63137	11.4	0.3355	2	43388869	2	43388869	*	rs6739828	K	2	43616008	chr2:43616008	rs6739828	t	g	0.5503	0.0304	0.0064	1.938e-06	43616008	43388869	2	43388869	2	43388869	*	K	1.44554	4.75
chr5:75518947:T:C	0.877	T	C	0.761	-0.0018	0.0118	36659	63137	25.5	0.2008	5	75518947	5	75518947	*	rs73120833	Y	5	74814772	chr5:74814772	rs73120833	t	c	0.7671	0.0359	0.0075	1.915e-06	74814772	75518947	5	75518947	5	75518947	*	Y	-0.152542	4.78667
chr8:104649755:C:G	0.8717	C	G	0.9227	0.003	0.0188	36659	63137	0	0.7837	8	104649755	8	104649755	*	rs13265320	B	8	105661983	chr8:105661983	rs13265320	c	g	0.9267	0.0474	0.0124	0.0001248	105661983	104649755	8	104649755	8	104649755	*	B	0.159574	3.82258
chr10:112908057:G:A	0.8161	A	G	0.3368	0.0025	0.0107	36659	63137	28.7	0.1714	10	112908057	10	112908057	*	rs11592285	R	10	114667816	chr10:114667816	rs11592285	a	g	0.3295	0.0381	0.0068	2.165e-08	114667816	112908057	10	112908057	10	112908057	*	R	0.233645	5.60294
chr14:92470346:G:A	3.675e-09	A	G	0.7652	-0.0716	0.0121	36659	63137	0	0.6257	14	92470346	14	92470346	*	rs8008388	R	14	92936690	chr14:92936690	rs8008388	a	g	0.7904	0.0001	0.0079	0.9898	92936690	92470346	14	92470346	14	92470346	*	R	-5.91736	0.0126582
chr2:202317317:G:A	0.5415	A	G	0.1159	0.0096	0.0157	36659	63137	0	0.4837	2	202317317	2	202317317	*	rs12466003	R	2	203182040	chr2:203182040	rs12466003	a	g	0.1163	0.0355	0.0099	0.0003583	203182040	202317317	2	202317317	2	202317317	*	R	0.611465	3.58586
chr4:103321207:T:C	0.2656	T	C	0.5663	0.0114	0.0102	36659	63137	10.3	0.3461	4	103321207	4	103321207	*	rs6855777	H	4	104242364	chr4:104242364	rs6855777	t	c	0.5762	0.0234	0.0065	0.0003125	104242364	103321207	4	103321207	4	103321207	*	H	1.11765	3.6
chr6:20618777:C:T	0.3569	T	C	0.1273	-0.014	0.0151	36659	63137	25.9	0.1977	6	20618777	6	20618777	*	rs9460534	Y	6	20619008	chr6:20619008	rs9460534	t	c	0.133	0.044	0.0093	2.338e-06	20619008	20618777	6	20618777	6	20618777	*	Y	-0.927152	4.73118
chr12:120931025:G:A	0.9423	A	G	0.8412	0.001	0.0141	36659	63137	43.8	0.05852	12	120931025	12	120931025	*	rs2701192	R	12	121368828	chr12:121368828	rs2701192	a	g	0.8264	-0.0366	0.0085	1.592e-05	121368828	120931025	12	120931025	12	120931025	*	R	0.070922	-4.30588
chr9:4268575:G:A	0.6993	A	G	0.2086	0.0048	0.0124	36659	63137	0	0.4409	9	4268575	9	4268575	*	rs12377056	R	9	4268575	chr9:4268575	rs12377056	a	g	0.2226	-0.0377	0.0077	1.14e-06	4268575	4268575	9	4268575	9	4268575	*	R	0.387097	-4.8961
chr1:111731540:T:C	0.1313	T	C	0.4351	0.0155	0.0103	36659	63137	46	0.04676	1	111731540	1	111731540	*	rs6658723	Y	1	112274162	chr1:112274162	rs6658723	t	c	0.4404	0.0284	0.0065	1.215e-05	112274162	111731540	1	111731540	1	111731540	*	Y	1.50485	4.36923
chr3:138341073:T:C	0.2878	T	C	0.3521	0.0113	0.0106	36659	63137	0	0.7401	3	138341073	3	138341073	*	rs9854465	Y	3	138059915	chr3:138059915	rs9854465	t	c	0.3528	0.0328	0.0067	9.839e-07	138059915	138341073	3	138341073	3	138341073	*	Y	1.06604	4.89552
chr22:41208395:G:A	0.6911	A	G	0.6266	0.0042	0.0105	36659	63137	49.1	0.03262	22	41208395	22	41208395	*	rs4820432	R	22	41604399	chr22:41604399	rs4820432	a	g	0.6223	0.034	0.0066	2.544e-07	41604399	41208395	22	41208395	22	41208395	*	R	0.4	5.15152
chr19:45715887:G:C	0.03173	C	G	0.3518	-0.0229	0.0107	36659	63137	0	0.571	19	45715887	19	45715887	*	rs35302007	S	19	46219145	chr19:46219145	rs35302007	c	g	0.3549	0.024	0.0068	0.0004211	46219145	45715887	19	45715887	19	45715887	*	S	-2.14019	3.52941
chr22:29978688:T:C	0.05569	T	C	0.9194	-0.0353	0.0184	36659	63137	0	0.6575	22	29978688	22	29978688	*	rs16988143	Y	22	30374677	chr22:30374677	rs16988143	t	c	0.9132	0.0807	0.0115	2.437e-12	30374677	29978688	22	29978688	22	29978688	*	Y	-1.91848	7.01739
chr5:268077:C:A	0.8429	A	C	0.1374	0.0029	0.0148	36659	63137	44.6	0.05393	5	268077	5	268077	*	rs4371799	M	5	268192	chr5:268192	rs4371799	a	c	0.1297	0.0346	0.0095	0.0002819	268192	268077	5	268077	5	268077	*	M	0.195946	3.64211
chr17:48858792:C:T	0.8204	T	C	0.2975	0.0025	0.0111	36659	63137	0	0.8647	17	48858792	17	48858792	*	rs12937175	Y	17	46936154	chr17:46936154	rs12937175	t	c	0.3001	-0.0483	0.007	5.771e-12	46936154	48858792	17	48858792	17	48858792	*	Y	0.225225	-6.9
chr9:123555045:T:C	0.09747	T	C	0.7243	-0.0187	0.0113	36659	63137	50.3	0.02803	9	123555045	9	123555045	*	rs10818834	Y	9	126317324	chr9:126317324	rs10818834	t	c	0.7225	-0.0289	0.0071	4.926e-05	126317324	123555045	9	123555045	9	123555045	*	Y	-1.65487	-4.07042
chr3:23479544:G:A	0.1307	A	G	0.0309	0.0439	0.0291	36659	63137	0	0.7741	3	23479544	3	23479544	*	rs115373720	R	3	23521035	chr3:23521035	rs115373720	a	g	0.0355	0.1113	0.0175	1.948e-10	23521035	23479544	3	23479544	3	23479544	*	R	1.50859	6.36
chr12:124107163:G:A	0.4689	A	G	0.424	0.0074	0.0102	36659	63137	39	0.08891	12	124107163	12	124107163	*	rs7137169	R	12	124591709	chr12:124591709	rs7137169	a	g	0.4311	0.0228	0.0065	0.0004443	124591709	124107163	12	124107163	12	124107163	*	R	0.72549	3.50769
chr3:169225940:C:T	0.4737	T	C	0.1223	0.0111	0.0155	36659	63137	6.6	0.3805	3	169225940	3	169225940	*	rs13070821	Y	3	168943728	chr3:168943728	rs13070821	t	c	0.1461	0.0324	0.009	0.0003204	168943728	169225940	3	169225940	3	169225940	*	Y	0.716129	3.6
chr9:81714031:A:G	0.2802	A	G	0.4015	-0.0112	0.0104	36659	63137	53.4	0.01804	9	81714031	9	81714031	*	rs2871412	R	9	84328946	chr9:84328946	rs2871412	a	g	0.4013	-0.0491	0.0066	9.796e-14	84328946	81714031	9	81714031	9	81714031	*	R	-1.07692	-7.43939
chr3:58276014:A:G	0.1227	A	G	0.3094	-0.0172	0.0111	36659	63137	0	0.5819	3	58276014	3	58276014	*	rs4681833	R	3	58261741	chr3:58261741	rs4681833	a	g	0.2827	-0.0256	0.0071	0.0003236	58261741	58276014	3	58276014	3	58276014	*	R	-1.54955	-3.60563
chr11:128662753:G:T	0.6689	T	G	0.1851	-0.0056	0.013	36659	63137	0	0.5601	11	128662753	11	128662753	*	rs654084	K	11	128532648	chr11:128532648	rs654084	t	g	0.2008	0.0357	0.008	7.244e-06	128532648	128662753	11	128662753	11	128662753	*	K	-0.430769	4.4625
chr1:72629305:A:G	0.6195	A	G	0.2603	-0.0058	0.0116	36659	63137	0	0.4414	1	72629305	1	72629305	*	rs12119472	R	1	73094988	chr1:73094988	rs12119472	a	g	0.26	0.0278	0.0072	0.0001191	73094988	72629305	1	72629305	1	72629305	*	R	-0.5	3.86111
chr12:41450540:A:G	0.1609	A	G	0.5398	-0.0142	0.0101	36659	63137	0	0.6554	12	41450540	12	41450540	*	rs1598894	R	12	41844342	chr12:41844342	rs1598894	a	g	0.5249	-0.0257	0.0064	5.724e-05	41844342	41450540	12	41450540	12	41450540	*	R	-1.40594	-4.01562
chr6:140041838:G:A	0.04587	A	G	0.1978	-0.0252	0.0126	36659	63137	0	0.7385	6	140041838	6	140041838	*	rs17069736	R	6	140362975	chr6:140362975	rs17069736	a	g	0.2083	-0.0353	0.008	9.159e-06	140362975	140041838	6	140041838	6	140041838	*	R	-2	-4.4125
chr19:19437437:A:G	0.0269	A	G	0.6425	-0.0233	0.0105	36659	63137	30	0.1604	19	19437437	19	19437437	*	rs2965182	R	19	19548246	chr19:19548246	rs2965182	a	g	0.6472	-0.0251	0.0066	0.0001417	19548246	19437437	19	19437437	19	19437437	*	R	-2.21905	-3.80303
chr12:132809040:G:A	0.9712	A	G	0.2912	-0.0004	0.0112	36659	63137	14.1	0.31	12	132809040	12	132809040	*	rs113986717	R	12	133385626	chr12:133385626	rs113986717	a	g	0.3156	0.0286	0.0069	3.493e-05	133385626	132809040	12	132809040	12	132809040	*	R	-0.0357143	4.14493
chr22:49832113:C:T	0.7683	T	C	0.0373	-0.0085	0.0288	36659	63137	0	0.9479	22	49832113	22	49832113	*	rs80045995	Y	22	50225761	chr22:50225761	rs80045995	t	c	0.0361	-0.0744	0.0202	0.0002316	50225761	49832113	22	49832113	22	49832113	*	Y	-0.295139	-3.68317
chr14:103755125:G:A	0.5968	A	G	0.0696	-0.0105	0.0199	36659	63137	47.1	0.04142	14	103755125	14	103755125	*	rs11625676	R	14	104221462	chr14:104221462	rs11625676	a	g	0.074	-0.0449	0.0126	0.0003521	104221462	103755125	14	103755125	14	103755125	*	R	-0.527638	-3.56349
chr15:77241546:A:G	0.08685	A	G	0.26	-0.0197	0.0115	36659	63137	1	0.4318	15	77241546	15	77241546	*	rs11632941	R	15	77533888	chr15:77533888	rs11632941	a	g	0.248	-0.0685	0.0074	3.125e-20	77533888	77241546	15	77241546	15	77241546	*	R	-1.71304	-9.25676
chr6:153051549:C:A	0.3485	A	C	0.2875	-0.0104	0.0111	36659	63137	0	0.8246	6	153051549	6	153051549	*	rs1415891	M	6	153372684	chr6:153372684	rs1415891	a	c	0.2966	0.035	0.0069	4.087e-07	153372684	153051549	6	153051549	6	153051549	*	M	-0.936937	5.07246
chr18:22794923:G:T	0.7525	T	G	0.0866	0.0057	0.018	36659	63137	0	0.6128	18	22794923	18	22794923	*	rs112781375	K	18	20374886	chr18:20374886	rs112781375	t	g	0.0877	0.0416	0.0113	0.0002343	20374886	22794923	18	22794923	18	22794923	*	K	0.316667	3.68142
chr6:167026756:T:C	0.6641	T	C	0.5266	-0.0044	0.0101	36659	63137	0	0.9806	6	167026756	6	167026756	*	rs2282860	Y	6	167440244	chr6:167440244	rs2282860	t	c	0.5256	-0.023	0.0064	0.0003168	167440244	167026756	6	167026756	6	167026756	*	Y	-0.435644	-3.59375
chr2:178807984:T:C	0.6236	T	C	0.3331	0.0052	0.0106	36659	63137	0	0.4566	2	178807984	2	178807984	*	rs12465459	Y	2	179672711	chr2:179672711	rs12465459	t	c	0.3371	0.024	0.0067	0.0003415	179672711	178807984	2	178807984	2	178807984	*	Y	0.490566	3.58209
chr20:51807025:T:C	0.4092	T	C	0.5593	-0.0084	0.0101	36659	63137	0	0.7633	20	51807025	20	51807025	*	rs6021457	Y	20	50423564	chr20:50423564	rs6021457	t	c	0.5605	0.0236	0.0064	0.0002198	50423564	51807025	20	51807025	20	51807025	*	Y	-0.831683	3.6875
chr5:46221461:T:G	0.7003	T	G	0.7084	-0.0044	0.0113	36659	63137	35.5	0.115	5	46221461	5	46221461	*	rs10060832	K	5	46221563	chr5:46221563	rs10060832	t	g	0.6886	-0.0266	0.0069	0.0001185	46221563	46221461	5	46221461	5	46221461	*	K	-0.389381	-3.85507
chr2:164933310:T:C	0.5779	T	C	0.2711	0.0064	0.0115	36659	63137	0	0.4608	2	164933310	2	164933310	*	rs6432805	Y	2	165789820	chr2:165789820	rs6432805	t	c	0.285	-0.0307	0.0071	1.618e-05	165789820	164933310	2	164933310	2	164933310	*	Y	0.556522	-4.32394
chr2:100279780:A:G	0.4886	A	G	0.3844	0.0072	0.0105	36659	63137	51.5	0.02389	2	100279780	2	100279780	*	rs13008568	R	2	100896242	chr2:100896242	rs13008568	a	g	0.3704	0.0247	0.0066	0.0001807	100896242	100279780	2	100279780	2	100279780	*	R	0.685714	3.74242
chr5:45719223:G:A	0.3259	A	G	0.2593	0.0113	0.0115	36659	63137	0	0.7662	5	45719223	5	45719223	*	rs16902217	R	5	45719325	chr5:45719325	rs16902217	a	g	0.2661	0.028	0.0072	0.0001063	45719325	45719223	5	45719223	5	45719223	*	R	0.982609	3.88889
chr20:43635232:A:G	0.3706	A	G	0.2157	-0.0115	0.0129	36659	63137	0	0.9429	20	43635232	20	43635232	*	rs6130429	R	20	42263872	chr20:42263872	rs6130429	a	g	0.2054	-0.0346	0.008	1.373e-05	42263872	43635232	20	43635232	20	43635232	*	R	-0.891473	-4.325
chr6:80012290:C:A	0.7893	A	C	0.5166	0.0027	0.0101	36659	63137	0	0.6542	6	80012290	6	80012290	*	rs239560	H	6	80722007	chr6:80722007	rs239560	a	c	0.5204	-0.0247	0.0064	0.00011	80722007	80012290	6	80012290	6	80012290	*	H	0.267327	-3.85937
chr8:20007238:C:T	0.1512	T	C	0.2727	0.0162	0.0113	36659	63137	0	0.4684	8	20007238	8	20007238	*	rs1441760	Y	8	19864749	chr8:19864749	rs1441760	t	c	0.268	-0.029	0.0072	5.966e-05	19864749	20007238	8	20007238	8	20007238	*	Y	1.43363	-4.02778
chr6:7216251:G:C	0.9568	C	G	0.229	-0.0007	0.012	36659	63137	0	0.5661	6	7216251	6	7216251	*	rs1413700	V	6	7216484	chr6:7216484	rs1413700	c	g	0.2321	0.0431	0.0075	1.083e-08	7216484	7216251	6	7216251	6	7216251	*	V	-0.0583333	5.74667
chr10:92240093:A:G	0.004007	A	G	0.3971	0.0296	0.0103	36659	63137	27.4	0.1838	10	92240093	10	92240093	*	rs3824734	R	10	93999850	chr10:93999850	rs3824734	a	g	0.4216	-0.0502	0.0065	1.049e-14	93999850	92240093	10	92240093	10	92240093	*	R	2.87379	-7.72308
chr18:60190641:A:G	0.001999	A	G	0.6109	0.0319	0.0103	36659	63137	0	0.5037	18	60190641	18	60190641	*	rs489838	R	18	57857874	chr18:57857874	rs489838	a	g	0.6093	-0.0382	0.0065	3.991e-09	57857874	60190641	18	60190641	18	60190641	*	R	3.09709	-5.87692
chr9:3237890:C:T	0.8955	T	C	0.8729	0.0021	0.0157	36659	63137	0	0.8473	9	3237890	9	3237890	*	rs832307	Y	9	3237890	chr9:3237890	rs832307	t	c	0.891	-0.038	0.0103	0.0002127	3237890	3237890	9	3237890	9	3237890	*	Y	0.133758	-3.68932
chr10:75060552:A:G	0.2153	A	G	0.7603	-0.0146	0.0118	36659	63137	0	0.468	10	75060552	10	75060552	*	rs10824259	R	10	76820310	chr10:76820310	rs10824259	a	g	0.7543	-0.0262	0.0074	0.0004244	76820310	75060552	10	75060552	10	75060552	*	R	-1.23729	-3.54054
chr20:44296422:G:A	0.6573	A	G	0.0312	0.0132	0.0297	36659	63137	0	0.7779	20	44296422	20	44296422	*	rs141029288	R	20	42925062	chr20:42925062	rs141029288	a	g	0.0273	0.0745	0.0205	0.0002831	42925062	44296422	20	44296422	20	44296422	*	R	0.444444	3.63415
chr22:29086233:T:C	0.8083	T	C	0.2938	-0.0027	0.0112	36659	63137	35.1	0.1178	22	29086233	22	29086233	*	rs134636	Y	22	29482221	chr22:29482221	rs134636	t	c	0.3022	-0.0263	0.0069	0.0001413	29482221	29086233	22	29086233	22	29086233	*	Y	-0.241071	-3.81159
chr11:66238852:G:C	0.3531	C	G	0.1714	0.0123	0.0133	36659	63137	0	0.5591	11	66238852	11	66238852	*	rs476551	S	11	66006323	chr11:66006323	rs476551	c	g	0.1685	0.0301	0.0085	0.0003865	66006323	66238852	11	66238852	11	66238852	*	S	0.924812	3.54118
chr8:144870101:C:T	0.9187	T	C	0.3838	-0.0011	0.0106	36659	63137	25.4	0.2017	8	144870101	8	144870101	*	rs1209862	Y	8	146095486	chr8:146095486	rs1209862	t	c	0.3765	-0.0246	0.0066	0.0001919	146095486	144870101	8	144870101	8	144870101	*	Y	-0.103774	-3.72727
chr17:67984173:G:A	0.1138	A	G	0.7786	0.0199	0.0126	36659	63137	40.7	0.0775	17	67984173	17	67984173	*	rs11656743	R	17	65980289	chr17:65980289	rs11656743	a	g	0.7894	-0.0461	0.0079	4.342e-09	65980289	67984173	17	67984173	17	67984173	*	R	1.57937	-5.83544
chr2:228139638:T:C	0.643	T	C	0.6356	0.0049	0.0106	36659	63137	25.4	0.2023	2	228139638	2	228139638	*	rs12617234	Y	2	229004354	chr2:229004354	rs12617234	t	c	0.6563	-0.0292	0.0067	1.315e-05	229004354	228139638	2	228139638	2	228139638	*	Y	0.462264	-4.35821
chr1:16088846:T:C	0.3582	T	C	0.2846	0.0104	0.0113	36659	63137	41.6	0.07139	1	16088846	1	16088846	*	rs4661353	Y	1	16415341	chr1:16415341	rs4661353	t	c	0.2683	-0.0256	0.0073	0.0004778	16415341	16088846	1	16088846	1	16088846	*	Y	0.920354	-3.50685
chr13:91330112:G:A	0.6867	A	G	0.0881	-0.0072	0.018	36659	63137	7.5	0.3728	13	91330112	13	91330112	*	rs76327318	R	13	91982366	chr13:91982366	rs76327318	a	g	0.0893	-0.0446	0.0114	9.307e-05	91982366	91330112	13	91330112	13	91330112	*	R	-0.4	-3.91228
chr2:160281883:C:T	0.09202	T	C	0.1223	0.0257	0.0153	36659	63137	0	0.4511	2	160281883	2	160281883	*	rs1457234	Y	2	161138394	chr2:161138394	rs1457234	t	c	0.1303	0.0388	0.0101	0.0001133	161138394	160281883	2	160281883	2	160281883	*	Y	1.67974	3.84158
chr14:38382553:G:C	0.8597	C	G	0.2966	0.002	0.0111	36659	63137	0	0.6447	14	38382553	14	38382553	*	rs1958469	V	14	38851757	chr14:38851757	rs1958469	c	g	0.3188	-0.0253	0.0069	0.0002511	38851757	38382553	14	38382553	14	38382553	*	V	0.18018	-3.66667
chr5:102219991:G:A	0.4964	A	G	0.216	-0.0083	0.0123	36659	63137	29.5	0.1648	5	102219991	5	102219991	*	rs10040044	R	5	101555695	chr5:101555695	rs10040044	a	g	0.2278	0.0413	0.0076	6.537e-08	101555695	102219991	5	102219991	5	102219991	*	R	-0.674797	5.43421
chr3:136795468:G:A	0.0978	A	G	0.2138	0.0203	0.0123	36659	63137	0	0.8607	3	136795468	3	136795468	*	rs9871184	R	3	136514310	chr3:136514310	rs9871184	a	g	0.2282	0.0291	0.0075	0.0001133	136514310	136795468	3	136795468	3	136795468	*	R	1.65041	3.88
chr22:17918831:G:C	0.713	C	G	0.2568	-0.0043	0.0116	36659	63137	0	0.7929	22	17918831	22	17918831	*	rs34263881	S	22	18401597	chr22:18401597	rs34263881	c	g	0.2448	-0.0321	0.0074	1.574e-05	18401597	17918831	22	17918831	22	17918831	*	S	-0.37069	-4.33784
chr10:98704967:T:C	0.05325	T	C	0.1925	-0.0251	0.013	36659	63137	0	0.4938	10	98704967	10	98704967	*	rs4919253	Y	10	100464724	chr10:100464724	rs4919253	t	c	0.1909	-0.0371	0.0082	5.551e-06	100464724	98704967	10	98704967	10	98704967	*	Y	-1.93077	-4.52439
chr9:20896939:G:A	0.1697	A	G	0.8285	-0.0187	0.0136	36659	63137	0	0.9751	9	20896939	9	20896939	*	rs7049134	R	9	20896938	chr9:20896938	rs7049134	a	g	0.8187	0.0307	0.0084	0.0002472	20896938	20896939	9	20896939	9	20896939	*	R	-1.375	3.65476
chr6:107121073:A:G	0.7803	A	G	0.7	-0.0032	0.0114	36659	63137	0	0.9707	6	107121073	6	107121073	*	rs9480737	R	6	107442277	chr6:107442277	rs9480737	a	g	0.6722	0.0392	0.0069	1.406e-08	107442277	107121073	6	107121073	6	107121073	*	R	-0.280702	5.68116
chr2:42781731:G:A	0.07588	A	G	0.31	0.0194	0.0109	36659	63137	59.1	0.006547	2	42781731	2	42781731	*	rs11885381	R	2	43008871	chr2:43008871	rs11885381	a	g	0.3185	0.0251	0.0069	0.000281	43008871	42781731	2	42781731	2	42781731	*	R	1.77982	3.63768
chr15:63685881:C:G	0.1942	C	G	0.457	0.0132	0.0102	36659	63137	0	0.4403	15	63685881	15	63685881	*	rs11633180	S	15	63978080	chr15:63978080	rs11633180	c	g	0.4681	0.0349	0.0064	4.646e-08	63978080	63685881	15	63685881	15	63685881	*	S	1.29412	5.45312
chr8:144793341:G:T	0.7117	T	G	0.5231	-0.0039	0.0105	36659	63137	0	0.5105	8	144793341	8	144793341	*	rs2958516	K	8	146018726	chr8:146018726	rs2958516	t	g	0.5388	0.0343	0.0064	7.856e-08	146018726	144793341	8	144793341	8	144793341	*	K	-0.371429	5.35937
chr13:79673656:G:A	0.9471	A	G	0.3415	0.0007	0.0107	36659	63137	0	0.6197	13	79673656	13	79673656	*	rs4141826	R	13	80247791	chr13:80247791	rs4141826	a	g	0.3389	0.0239	0.0068	0.0004451	80247791	79673656	13	79673656	13	79673656	*	R	0.0654206	3.51471
chr16:81519465:T:A	0.1398	A	T	0.1567	0.0207	0.014	36659	63137	0.9	0.4323	16	81519465	16	81519465	*	rs12934986	W	16	81553070	chr16:81553070	rs12934986	a	t	0.1526	-0.0467	0.0092	4.01e-07	81553070	81519465	16	81519465	16	81519465	*	W	1.47857	-5.07609
chr15:63613411:T:G	0.08224	T	G	0.805	-0.022	0.0127	36659	63137	0	0.9107	15	63613411	15	63613411	*	rs4412925	K	15	63905610	chr15:63905610	rs4412925	t	g	0.7983	-0.0345	0.008	1.454e-05	63905610	63613411	15	63613411	15	63613411	*	K	-1.73228	-4.3125
chr1:219480012:C:G	0.1719	C	G	0.3153	-0.0148	0.0108	36659	63137	53.8	0.01691	1	219480012	1	219480012	*	rs2605109	S	1	219653354	chr1:219653354	rs2605109	c	g	0.318	-0.0433	0.0068	1.987e-10	219653354	219480012	1	219480012	1	219480012	*	S	-1.37037	-6.36765
chr3:35853160:T:C	0.6658	T	C	0.6206	0.0045	0.0105	36659	63137	21.6	0.2376	3	35853160	3	35853160	*	rs1455493	Y	3	35894652	chr3:35894652	rs1455493	t	c	0.5931	-0.0234	0.0065	0.0003125	35894652	35853160	3	35853160	3	35853160	*	Y	0.428571	-3.6
chr13:80148877:A:C	0.6164	A	C	0.7589	-0.0059	0.0118	36659	63137	0	0.9028	13	80148877	13	80148877	*	rs8001401	M	13	80723012	chr13:80723012	rs8001401	a	c	0.7625	0.0615	0.0075	3.405e-16	80723012	80148877	13	80148877	13	80148877	*	M	-0.5	8.2
chr7:14996034:C:T	0.1155	T	C	0.1751	-0.021	0.0133	36659	63137	0	0.4591	7	14996034	7	14996034	*	rs2189721	Y	7	15035659	chr7:15035659	rs2189721	t	c	0.1705	0.0359	0.0085	2.305e-05	15035659	14996034	7	14996034	7	14996034	*	Y	-1.57895	4.22353
chr8:10839505:A:G	0.2458	A	G	0.4588	-0.0117	0.0101	36390	62462	0	0.7468	8	10839505	8	10839505	*	rs7012206	R	8	10697015	chr8:10697015	rs7012206	a	g	0.4405	0.0393	0.0065	1.413e-09	10697015	10839505	8	10839505	8	10839505	*	R	-1.15842	6.04615
chr10:69755974:C:T	0.999	T	C	0.1656	0	0.0136	36659	63137	0	0.6747	10	69755974	10	69755974	*	rs4746906	Y	10	71515730	chr10:71515730	rs4746906	t	c	0.1804	-0.0436	0.0084	1.938e-07	71515730	69755974	10	69755974	10	69755974	*	Y	0	-5.19048
chr8:41680392:C:T	0.08716	T	C	0.2247	0.0211	0.0123	36659	63137	0	0.9348	8	41680392	8	41680392	*	rs112601576	Y	8	41537910	chr8:41537910	rs112601576	t	c	0.2523	0.0386	0.0074	2.075e-07	41537910	41680392	8	41680392	8	41680392	*	Y	1.71545	5.21622
chr2:43478723:C:G	0.003425	C	G	0.6306	0.0306	0.0104	36659	63137	0	0.5906	2	43478723	2	43478723	*	rs7609003	B	2	43705862	chr2:43705862	rs7609003	c	g	0.629	0.0443	0.0066	1.869e-11	43705862	43478723	2	43478723	2	43478723	*	B	2.94231	6.71212
chr3:12129044:C:T	0.1848	T	C	0.0318	0.038	0.0287	36659	63137	0	0.8714	3	12129044	3	12129044	*	rs9870180	Y	3	12170544	chr3:12170544	rs9870180	t	c	0.0331	0.0719	0.018	6.538e-05	12170544	12129044	3	12129044	3	12129044	*	Y	1.32404	3.99444
chr6:7326343:T:C	0.337	T	C	0.8224	0.0129	0.0134	36659	63137	21.2	0.2413	6	7326343	6	7326343	*	rs9505160	Y	6	7326576	chr6:7326576	rs9505160	t	c	0.8053	0.0329	0.0081	4.488e-05	7326576	7326343	6	7326343	6	7326343	*	Y	0.962687	4.06173
chr20:34846449:T:A	0.004066	A	T	0.3917	-0.0296	0.0103	36659	63137	9	0.3583	20	34846449	20	34846449	*	rs56244533	W	20	33434252	chr20:33434252	rs56244533	a	t	0.3903	0.0228	0.0065	0.0004443	33434252	34846449	20	34846449	20	34846449	*	W	-2.87379	3.50769
chr13:58053047:C:T	0.4987	T	C	0.1654	0.0092	0.0136	36659	63137	16.7	0.2848	13	58053047	13	58053047	*	rs2121059	B	13	58627181	chr13:58627181	rs2121059	t	c	0.1787	-0.0428	0.0084	3.226e-07	58627181	58053047	13	58053047	13	58053047	*	B	0.676471	-5.09524
chr15:47099399:C:G	0.8102	C	G	0.6084	0.0025	0.0104	36659	63137	0	0.446	15	47099399	15	47099399	*	rs1849299	S	15	47391597	chr15:47391597	rs1849299	c	g	0.6055	-0.0236	0.0065	0.0002774	47391597	47099399	15	47099399	15	47099399	*	S	0.240385	-3.63077
chr3:23322804:T:C	0.8389	T	C	0.6732	0.0022	0.0108	36659	63137	23.3	0.2218	3	23322804	3	23322804	*	rs57869672	Y	3	23364295	chr3:23364295	rs57869672	t	c	0.661	0.0264	0.0067	8.157e-05	23364295	23322804	3	23322804	3	23322804	*	Y	0.203704	3.9403
chr5:79138468:C:T	0.9039	T	C	0.3632	0.0013	0.0105	36659	63137	0	0.7635	5	79138468	5	79138468	*	rs2364596	Y	5	78434291	chr5:78434291	rs2364596	t	c	0.3738	-0.0384	0.0066	5.833e-09	78434291	79138468	5	79138468	5	79138468	*	Y	0.12381	-5.81818
chr3:64833375:G:C	0.2768	C	G	0.2534	-0.0127	0.0116	36659	63137	4.7	0.3983	3	64833375	3	64833375	*	rs727908	S	3	64819050	chr3:64819050	rs727908	c	g	0.2549	0.0273	0.0073	0.0001954	64819050	64833375	3	64833375	3	64833375	*	S	-1.09483	3.73973
chr3:188020277:C:T	0.9021	T	C	0.132	-0.0018	0.015	36659	63137	0	0.9714	3	188020277	3	188020277	*	rs9811679	Y	3	187738065	chr3:187738065	rs9811679	t	c	0.1263	0.0347	0.0094	0.0002311	187738065	188020277	3	188020277	3	188020277	*	Y	-0.12	3.69149
chr2:86445971:G:A	0.1317	A	G	0.7475	-0.0176	0.0117	36659	63137	0	0.5838	2	86445971	2	86445971	*	rs4832289	R	2	86673094	chr2:86673094	rs4832289	a	g	0.7587	-0.0318	0.0074	1.888e-05	86673094	86445971	2	86445971	2	86445971	*	R	-1.50427	-4.2973
chr9:98233736:T:C	0.04721	T	C	0.932	-0.04	0.0202	36659	63137	22.6	0.2282	9	98233736	9	98233736	*	rs41283620	Y	9	100996018	chr9:100996018	rs41283620	t	c	0.9367	-0.049	0.0132	0.0002038	100996018	98233736	9	98233736	9	98233736	*	Y	-1.9802	-3.71212
chr2:15031649:T:C	0.4116	T	C	0.2744	0.0096	0.0117	36659	63137	0	0.8167	2	15031649	2	15031649	*	rs934315	Y	2	15171773	chr2:15171773	rs934315	t	c	0.2653	0.0262	0.0072	0.0002872	15171773	15031649	2	15031649	2	15031649	*	Y	0.820513	3.63889
chr10:68632380:A:G	0.5706	A	G	0.4269	-0.0058	0.0102	36659	63137	0	0.6667	10	68632380	10	68632380	*	rs11497985	V	10	70392137	chr10:70392137	rs11497985	a	g	0.4253	0.0247	0.0065	0.0001418	70392137	68632380	10	68632380	10	68632380	*	V	-0.568627	3.8
chr6:140231239:C:T	0.07356	T	C	0.2008	-0.0224	0.0125	36659	63137	0	0.6192	6	140231239	6	140231239	*	rs62431129	Y	6	140552376	chr6:140552376	rs62431129	t	c	0.2103	-0.0361	0.0079	4.283e-06	140552376	140231239	6	140231239	6	140231239	*	Y	-1.792	-4.56962
chr2:43253421:G:A	0.3145	A	G	0.0109	0.0571	0.0568	36227	62057	38.8	0.1093	2	43253421	2	43253421	*	rs62137407	R	2	43480560	chr2:43480560	rs62137407	a	g	0.0175	0.1212	0.0315	0.0001202	43480560	43253421	2	43253421	2	43253421	*	R	1.00528	3.84762
chr12:123286928:A:G	0.0004053	A	G	0.3213	-0.0385	0.0109	36659	63137	0	0.5543	12	123286928	12	123286928	*	rs7974099	R	12	123771475	chr12:123771475	rs7974099	a	g	0.3157	-0.0301	0.0069	1.326e-05	123771475	123286928	12	123286928	12	123286928	*	R	-3.53211	-4.36232
chr15:77111818:G:C	0.2188	C	G	0.7394	0.0142	0.0116	36659	63137	0	0.6349	15	77111818	15	77111818	*	rs4886850	S	15	77404160	chr15:77404160	rs4886850	c	g	0.7507	0.0654	0.0074	1.398e-18	77404160	77111818	15	77111818	15	77111818	*	S	1.22414	8.83784
chr4:184694614:T:G	0.5424	T	G	0.8318	-0.0083	0.0136	36659	63137	34.5	0.1227	4	184694614	4	184694614	*	rs3184982	K	4	185615768	chr4:185615768	rs3184982	t	g	0.8445	0.0317	0.0088	0.000313	185615768	184694614	4	184694614	4	184694614	*	K	-0.610294	3.60227
chr21:36206990:G:A	0.07192	A	G	0.6559	-0.0193	0.0107	36659	63137	0	0.5543	21	36206990	21	36206990	*	rs2247182	R	21	37579288	chr21:37579288	rs2247182	a	g	0.6422	0.0263	0.0067	8.68e-05	37579288	36206990	21	36206990	21	36206990	*	R	-1.80374	3.92537
chr1:177839387:A:G	0.2177	A	G	0.689	-0.0134	0.0109	36659	63137	65	0.001454	1	177839387	1	177839387	*	rs2862276	R	1	177808522	chr1:177808522	rs2862276	a	g	0.6785	-0.0396	0.0068	5.931e-09	177808522	177839387	1	177839387	1	177839387	*	R	-1.22936	-5.82353
chr5:159814741:A:C	0.4786	A	C	0.9344	-0.0146	0.0206	36659	63137	1	0.4316	5	159814741	5	159814741	*	rs6868606	M	5	159241748	chr5:159241748	rs6868606	a	c	0.929	-0.0451	0.0127	0.000371	159241748	159814741	5	159814741	5	159814741	*	M	-0.708738	-3.55118
chr2:226002905:T:C	0.7541	T	C	0.1421	0.0048	0.0152	36659	63137	0	0.5399	2	226002905	2	226002905	*	rs1316635	Y	2	226867621	chr2:226867621	rs1316635	t	c	0.134	0.0403	0.0094	1.897e-05	226867621	226002905	2	226002905	2	226002905	*	Y	0.315789	4.28723
chr5:117307324:T:C	0.163	T	C	0.6188	0.0145	0.0104	36659	63137	0	0.5634	5	117307324	5	117307324	*	rs10050699	Y	5	116643020	chr5:116643020	rs10050699	t	c	0.6207	0.0235	0.0067	0.0004533	116643020	117307324	5	117307324	5	117307324	*	Y	1.39423	3.50746
chr6:20556674:G:A	0.1653	A	G	0.2623	-0.0159	0.0115	36659	63137	42.3	0.06709	6	20556674	6	20556674	*	rs9350258	R	6	20556905	chr6:20556905	rs9350258	a	g	0.2551	0.0489	0.0073	2.524e-11	20556905	20556674	6	20556674	6	20556674	*	R	-1.38261	6.69863
chr6:32343371:C:G	0.02695	C	G	0.6038	0.0234	0.0106	35353	56437	28	0.1954	6	32343371	6	32343371	*	rs1555117	V	6	32311148	chr6:32311148	rs1555117	c	g	0.6093	-0.0408	0.0068	2.035e-09	32311148	32343371	6	32343371	6	32343371	*	V	2.20755	-6
chr20:33977401:T:C	0.8258	T	C	0.3065	0.0024	0.0111	36659	63137	0	0.4855	20	33977401	20	33977401	*	rs4911390	Y	20	32565207	chr20:32565207	rs4911390	t	c	0.3317	-0.042	0.0068	6.771e-10	32565207	33977401	20	33977401	20	33977401	*	Y	0.216216	-6.17647
chr3:88199377:A:G	0.4035	A	G	0.1071	-0.0144	0.0173	36659	63137	46.3	0.04521	3	88199377	3	88199377	*	rs6419868	R	3	88248527	chr3:88248527	rs6419868	a	g	0.1088	-0.0393	0.0104	0.0001498	88248527	88199377	3	88199377	3	88199377	*	R	-0.83237	-3.77885
chr5:123360774:G:C	0.6292	C	G	0.0261	0.0156	0.0322	36659	63137	45.3	0.05037	5	123360774	5	123360774	*	rs17150367	S	5	122696468	chr5:122696468	rs17150367	c	g	0.039	-0.0793	0.0185	1.877e-05	122696468	123360774	5	123360774	5	123360774	*	S	0.484472	-4.28649
chr9:4298589:G:A	0.03784	A	G	0.3446	0.0226	0.0109	36659	63137	0	0.6058	9	4298589	9	4298589	*	rs35338539	R	9	4298589	chr9:4298589	rs35338539	a	g	0.3493	0.048	0.0068	1.752e-12	4298589	4298589	9	4298589	9	4298589	*	R	2.07339	7.05882
chr19:12861119:G:A	0.4804	A	G	0.2255	0.0086	0.0122	36659	63137	19.6	0.2572	19	12861119	19	12861119	*	rs56160517	R	19	12971933	chr19:12971933	rs56160517	a	g	0.2396	-0.0287	0.0076	0.0001734	12971933	12861119	19	12861119	19	12861119	*	R	0.704918	-3.77632
chr3:58281676:T:C	0.1158	T	C	0.3089	-0.0175	0.0111	36659	63137	0	0.5906	3	58281676	3	58281676	*	rs2363687	Y	3	58267403	chr3:58267403	rs2363687	t	c	0.2825	-0.0255	0.0071	0.0003415	58267403	58281676	3	58281676	3	58281676	*	Y	-1.57658	-3.59155
chr12:132495777:C:G	0.9077	C	G	0.5698	-0.0012	0.0103	36390	62462	10.4	0.3466	12	132495777	12	132495777	*	rs7315900	S	12	133072363	chr12:133072363	rs7315900	c	g	0.5733	0.0248	0.0067	0.0002148	133072363	132495777	12	132495777	12	132495777	*	S	-0.116505	3.70149
chr20:339261:T:C	0.2799	T	C	0.968	-0.032	0.0297	36294	57031	0	0.4563	20	339261	20	339261	*	rs74529409	Y	20	319905	chr20:319905	rs74529409	t	c	0.9701	-0.0679	0.0191	0.0003663	319905	339261	20	339261	20	339261	*	Y	-1.07744	-3.55497
chr12:133118040:A:G	0.976	A	G	0.4127	-0.0003	0.0105	36659	63137	0	0.7058	12	133118040	12	133118040	*	rs7967886	R	12	133694626	chr12:133694626	rs7967886	a	g	0.3982	-0.031	0.0065	1.793e-06	133694626	133118040	12	133118040	12	133118040	*	R	-0.0285714	-4.76923
chr15:90984840:C:G	0.05512	C	G	0.8643	-0.0282	0.0147	36659	63137	15	0.3008	15	90984840	15	90984840	*	rs2301825	S	15	91528070	chr15:91528070	rs2301825	c	g	0.8612	-0.0652	0.0092	1.48e-12	91528070	90984840	15	90984840	15	90984840	*	S	-1.91837	-7.08696
chr3:152863610:G:A	0.5009	A	G	0.0443	0.0165	0.0245	36659	63137	19.5	0.2577	3	152863610	3	152863610	*	rs78702347	R	3	152581399	chr3:152581399	rs78702347	a	g	0.0434	-0.0635	0.016	7.373e-05	152581399	152863610	3	152863610	3	152863610	*	R	0.673469	-3.96875
chr5:276603:T:C	0.669	T	C	0.8635	-0.0064	0.0149	36659	63137	47.9	0.03804	5	276603	5	276603	*	rs11957535	Y	5	276718	chr5:276718	rs11957535	t	c	0.8712	-0.0343	0.0096	0.0003697	276718	276603	5	276603	5	276603	*	Y	-0.42953	-3.57292
chr6:32701751:T:A	0.5946	A	T	0.2543	-0.0063	0.0118	36659	63137	7.7	0.3706	6	32701751	6	32701751	*	rs9275396	W	6	32669528	chr6:32669528	rs9275396	a	t	0.2579	0.0467	0.0073	1.868e-10	32669528	32701751	6	32701751	6	32701751	*	W	-0.533898	6.39726
chr10:75096113:G:A	0.8004	A	G	0.4696	0.0025	0.0101	36659	63137	23.1	0.2231	10	75096113	10	75096113	*	rs10824271	R	10	76855871	chr10:76855871	rs10824271	a	g	0.4661	0.0239	0.0064	0.0001825	76855871	75096113	10	75096113	10	75096113	*	R	0.247525	3.73438
chr15:62039530:G:C	0.4234	C	G	0.411	0.0082	0.0103	36659	63137	34.3	0.1245	15	62039530	15	62039530	*	rs34138933	B	15	62331729	chr15:62331729	rs34138933	c	g	0.4286	-0.0283	0.0065	1.304e-05	62331729	62039530	15	62039530	15	62039530	*	B	0.796117	-4.35385
chr11:47417893:A:G	1.838e-07	A	G	0.6739	0.056	0.0107	36659	63137	0	0.6494	11	47417893	11	47417893	*	rs2053979	V	11	47439444	chr11:47439444	rs2053979	a	g	0.6665	-0.0239	0.0068	0.0004451	47439444	47417893	11	47417893	11	47417893	*	V	5.23364	-3.51471
chr2:104522228:G:A	0.81	A	G	0.2971	0.0027	0.0111	36659	63137	0	0.7056	2	104522228	2	104522228	*	rs6736108	R	2	105138686	chr2:105138686	rs6736108	a	g	0.3049	-0.0248	0.007	0.0004074	105138686	104522228	2	104522228	2	104522228	*	R	0.243243	-3.54286
chr6:43382057:G:A	0.00174	A	G	0.3396	0.0332	0.0106	36659	63137	0	0.8279	6	43382057	6	43382057	*	rs7764523	R	6	43349795	chr6:43349795	rs7764523	a	g	0.3273	0.0253	0.0068	0.0002012	43349795	43382057	6	43382057	6	43382057	*	R	3.13208	3.72059
chr15:89892653:T:C	0.1521	T	C	0.5754	0.015	0.0105	36659	63137	11.5	0.3346	15	89892653	15	89892653	*	rs61345389	Y	15	90435885	chr15:90435885	rs61345389	t	c	0.5706	0.0237	0.0065	0.0002613	90435885	89892653	15	89892653	15	89892653	*	Y	1.42857	3.64615
chr17:17821475:G:A	0.3129	A	G	0.6103	0.0105	0.0104	36659	63137	28	0.1783	17	17821475	17	17821475	*	rs11656665	R	17	17724789	chr17:17724789	rs11656665	a	g	0.6295	-0.0386	0.0067	8.393e-09	17724789	17821475	17	17821475	17	17821475	*	R	1.00962	-5.76119
chr14:60693809:G:A	0.7126	A	G	0.7022	0.0041	0.0112	36659	63137	0	0.5208	14	60693809	14	60693809	*	rs9671845	R	14	61160527	chr14:61160527	rs9671845	a	g	0.7065	-0.0305	0.007	1.375e-05	61160527	60693809	14	60693809	14	60693809	*	R	0.366071	-4.35714
chr11:43700663:A:T	0.1898	A	T	0.4638	0.0133	0.0101	36659	63137	0	0.9046	11	43700663	11	43700663	*	rs7118766	W	11	43722213	chr11:43722213	rs7118766	a	t	0.4697	-0.024	0.0064	0.0001715	43722213	43700663	11	43700663	11	43700663	*	W	1.31683	-3.75
chr18:60087669:C:T	0.1182	T	C	0.2492	-0.0181	0.0116	36659	63137	0	0.5496	18	60087669	18	60087669	*	rs6567154	Y	18	57754901	chr18:57754901	rs6567154	t	c	0.249	0.0489	0.0073	2.524e-11	57754901	60087669	18	60087669	18	60087669	*	Y	-1.56034	6.69863
chr12:60792181:C:T	0.8654	T	C	0.1791	0.0022	0.0132	36659	63137	0	0.7062	12	60792181	12	60792181	*	rs11173609	Y	12	61185962	chr12:61185962	rs11173609	t	c	0.1739	0.0304	0.0084	0.0002842	61185962	60792181	12	60792181	12	60792181	*	Y	0.166667	3.61905
chr20:21382284:A:G	0.7459	A	G	0.9417	-0.007	0.0217	36659	63137	0	0.7274	20	21382284	20	21382284	*	rs16982707	R	20	21362922	chr20:21362922	rs16982707	a	g	0.9506	-0.0538	0.0148	0.0002682	21362922	21382284	20	21382284	20	21382284	*	R	-0.322581	-3.63514
chr3:94232512:A:C	0.4443	A	C	0.452	-0.0078	0.0102	36659	63137	0	0.9894	3	94232512	3	94232512	*	rs6802421	M	3	93951356	chr3:93951356	rs6802421	a	c	0.4469	0.0256	0.0065	8.027e-05	93951356	94232512	3	94232512	3	94232512	*	M	-0.764706	3.93846
chr18:55180871:A:G	0.8028	A	G	0.9622	0.0068	0.0273	36659	63137	28.2	0.1765	18	55180871	18	55180871	*	rs72940580	R	18	52848102	chr18:52848102	rs72940580	a	g	0.9529	-0.0842	0.0154	4.484e-08	52848102	55180871	18	55180871	18	55180871	*	R	0.249084	-5.46753
chr6:24402360:T:C	0.3248	T	C	0.8986	0.0164	0.0167	36659	63137	0	0.7478	6	24402360	6	24402360	*	rs111831536	Y	6	24402588	chr6:24402588	rs111831536	t	c	0.8834	0.0361	0.0101	0.0003287	24402588	24402360	6	24402360	6	24402360	*	Y	0.982036	3.57426
chr6:32698832:T:C	0.6751	T	C	0.7402	0.0049	0.0117	36659	63137	0.2	0.4389	6	32698832	6	32698832	*	rs9275323	Y	6	32666609	chr6:32666609	rs9275323	t	c	0.737	-0.0449	0.0073	9e-10	32666609	32698832	6	32698832	6	32698832	*	Y	0.418803	-6.15068
chr15:56559297:A:C	0.331	A	C	0.0306	0.0319	0.0328	36659	63137	0	0.8021	15	56559297	15	56559297	*	rs2676178	M	15	56851495	chr15:56851495	rs2676178	a	c	0.0312	0.0886	0.0187	2.274e-06	56851495	56559297	15	56559297	15	56559297	*	M	0.972561	4.73797
chr11:93532318:C:G	0.209	C	G	0.637	-0.0133	0.0106	36659	63137	0	0.642	11	93532318	11	93532318	*	rs2608271	S	11	93265484	chr11:93265484	rs2608271	c	g	0.6375	-0.0269	0.0067	5.961e-05	93265484	93532318	11	93532318	11	93532318	*	S	-1.25472	-4.01493
chr6:31872638:T:C	0.05168	T	C	0.2691	0.0221	0.0114	36390	62462	0	0.6894	6	31872638	6	31872638	*	rs9267653	Y	6	31840415	chr6:31840415	rs9267653	t	c	0.2899	-0.0474	0.0071	2.785e-11	31840415	31872638	6	31872638	6	31872638	*	Y	1.9386	-6.67606
chr5:180110727:T:C	0.1721	T	C	0.7015	-0.0151	0.011	36659	63137	0	0.7154	5	180110727	5	180110727	*	rs12655994	Y	5	179537727	chr5:179537727	rs12655994	t	c	0.7	-0.0277	0.007	7.859e-05	179537727	180110727	5	180110727	5	180110727	*	Y	-1.37273	-3.95714
chr10:33729407:A:G	0.8317	A	G	0.9124	0.0038	0.0179	36659	63137	35.1	0.118	10	33729407	10	33729407	*	rs12763352	R	10	34018335	chr10:34018335	rs12763352	a	g	0.9085	-0.0425	0.0111	0.0001285	34018335	33729407	10	33729407	10	33729407	*	R	0.212291	-3.82883
chr6:160320862:G:A	0.2673	A	G	0.5416	0.0112	0.0101	36659	63137	0	0.4685	6	160320862	6	160320862	*	rs367213	R	6	160741894	chr6:160741894	rs367213	a	g	0.5266	-0.0293	0.0068	1.668e-05	160741894	160320862	6	160320862	6	160320862	*	R	1.10891	-4.30882
chr16:20363963:C:A	0.02541	A	C	0.6092	-0.0231	0.0103	36659	63137	0	0.8403	16	20363963	16	20363963	*	rs7498579	M	16	20375285	chr16:20375285	rs7498579	a	c	0.6151	-0.0261	0.0066	7.596e-05	20375285	20363963	16	20363963	16	20363963	*	M	-2.24272	-3.95455
chr4:748804:C:T	0.823	T	C	0.041	0.0058	0.0259	36390	62462	0	0.7773	4	748804	4	748804	*	rs10213196	Y	4	742592	chr4:742592	rs10213196	t	c	0.0447	0.1013	0.0158	1.481e-10	742592	748804	4	748804	4	748804	*	Y	0.223938	6.41139
chr2:226236593:T:C	0.5307	T	C	0.3701	-0.0065	0.0104	36659	63137	17.4	0.2777	2	226236593	2	226236593	*	rs2972145	Y	2	227101309	chr2:227101309	rs2972145	t	c	0.3627	-0.0909	0.0066	3.337e-43	227101309	226236593	2	226236593	2	226236593	*	Y	-0.625	-13.7727
chr15:74015363:G:A	0.111	A	G	0.5513	-0.0162	0.0102	36659	63137	0	0.7292	15	74015363	15	74015363	*	rs12904213	R	15	74307704	chr15:74307704	rs12904213	a	g	0.5667	0.0237	0.0065	0.0002613	74307704	74015363	15	74015363	15	74015363	*	R	-1.58824	3.64615
chr15:63732108:C:A	0.2275	A	C	0.3295	0.0129	0.0107	36659	63137	13.7	0.3132	15	63732108	15	63732108	*	rs77840866	M	15	64024307	chr15:64024307	rs77840866	a	c	0.3398	0.0316	0.0067	2.408e-06	64024307	63732108	15	63732108	15	63732108	*	M	1.20561	4.71642
chr11:58303211:C:T	0.0902	T	C	0.6227	0.0176	0.0104	36659	63137	0	0.8098	11	58303211	11	58303211	*	rs4939203	Y	11	58070683	chr11:58070683	rs4939203	t	c	0.628	0.024	0.0067	0.0003415	58070683	58303211	11	58303211	11	58303211	*	Y	1.69231	3.58209
chr14:102854624:G:A	0.1036	A	G	0.2115	-0.0201	0.0124	36659	63137	0	0.7261	14	102854624	14	102854624	*	rs2092973	R	14	103320961	chr14:103320961	rs2092973	a	g	0.2095	0.0376	0.0079	1.683e-06	103320961	102854624	14	102854624	14	102854624	*	R	-1.62097	4.75949
chr15:57067032:C:G	0.8375	C	G	0.9695	-0.006	0.0294	36659	63137	18.9	0.2634	15	57067032	15	57067032	*	rs17819839	S	15	57359230	chr15:57359230	rs17819839	c	g	0.9623	-0.0885	0.0169	1.521e-07	57359230	57067032	15	57067032	15	57067032	*	S	-0.204082	-5.23669
chr9:4287211:G:C	0.09247	C	G	0.4784	-0.017	0.0101	36659	63137	27.5	0.183	9	4287211	9	4287211	*	rs7024686	S	9	4287211	chr9:4287211	rs7024686	c	g	0.4913	-0.0295	0.0064	3.858e-06	4287211	4287211	9	4287211	9	4287211	*	S	-1.68317	-4.60937
chr11:113888280:C:A	0.3925	A	C	0.08	0.0159	0.0185	36659	63137	12.4	0.3262	11	113888280	11	113888280	*	rs61907881	M	11	113759002	chr11:113759002	rs61907881	a	c	0.0968	0.0381	0.0109	0.0004671	113759002	113888280	11	113888280	11	113888280	*	M	0.859459	3.49541
chr15:41694791:C:T	0.498	T	C	0.3034	-0.0074	0.011	36659	63137	0	0.8122	15	41694791	15	41694791	*	rs61104950	Y	15	41986989	chr15:41986989	rs61104950	t	c	0.2994	-0.0329	0.007	2.733e-06	41986989	41694791	15	41694791	15	41694791	*	Y	-0.672727	-4.7
chr8:11516563:T:G	0.0002627	T	G	0.6444	-0.0392	0.0107	36390	62462	0	0.6612	8	11516563	8	11516563	*	rs11781400	K	8	11374072	chr8:11374072	rs11781400	t	g	0.6476	0.0246	0.0068	0.0003008	11374072	11516563	8	11516563	8	11516563	*	K	-3.66355	3.61765
chr5:178102331:G:A	0.4959	A	G	0.0089	0.04	0.0588	36227	62057	0	0.4654	5	178102331	5	178102331	*	rs191098992	R	5	177529332	chr5:177529332	rs191098992	a	g	0.013	0.1212	0.0338	0.0003386	177529332	178102331	5	178102331	5	178102331	*	R	0.680272	3.5858
chr8:8934707:A:C	0.2013	A	C	0.4322	-0.0132	0.0103	36390	62462	0	0.8912	8	8934707	8	8934707	*	rs6982832	M	8	8792217	chr8:8792217	rs6982832	a	c	0.4215	0.036	0.0066	4.825e-08	8792217	8934707	8	8934707	8	8934707	*	M	-1.28155	5.45455
chr10:12288081:C:T	0.2725	T	C	0.2735	0.0133	0.0121	36659	63137	0	0.6403	10	12288081	10	12288081	*	rs56152151	Y	10	12330080	chr10:12330080	rs56152151	t	c	0.2883	-0.0363	0.0072	5.045e-07	12330080	12288081	10	12288081	10	12288081	*	Y	1.09917	-5.04167
chr6:21903938:T:C	0.008517	T	C	0.4862	0.0268	0.0102	36659	63137	0	0.8943	6	21903938	6	21903938	*	rs7765429	Y	6	21904169	chr6:21904169	rs7765429	t	c	0.4697	0.0227	0.0064	0.0003792	21904169	21903938	6	21903938	6	21903938	*	Y	2.62745	3.54688
chr10:63406002:T:C	0.002233	T	C	0.7146	-0.0341	0.0111	36659	63137	41.7	0.0711	10	63406002	10	63406002	*	rs34028683	Y	10	65165762	chr10:65165762	rs34028683	t	c	0.703	-0.0294	0.007	2.777e-05	65165762	63406002	10	63406002	10	63406002	*	Y	-3.07207	-4.2
chr10:75842107:G:A	0.6905	A	G	0.4585	-0.004	0.0101	36659	63137	0	0.6485	10	75842107	10	75842107	*	rs4746335	R	10	77601865	chr10:77601865	rs4746335	a	g	0.4839	0.0243	0.0064	0.000142	77601865	75842107	10	75842107	10	75842107	*	R	-0.39604	3.79687
chr2:65350751:C:G	0.929	C	G	0.9687	-0.0026	0.0296	36659	63137	49.3	0.03202	2	65350751	2	65350751	*	rs61330787	S	2	65577885	chr2:65577885	rs61330787	c	g	0.9724	0.1129	0.0202	2.31e-08	65577885	65350751	2	65350751	2	65350751	*	S	-0.0878378	5.58911
chr7:28199192:A:G	0.002647	A	G	0.8954	0.0498	0.0166	36659	63137	8.5	0.3634	7	28199192	7	28199192	*	rs28430601	R	7	28238811	chr7:28238811	rs28430601	a	g	0.8945	-0.0587	0.0104	1.488e-08	28238811	28199192	7	28199192	7	28199192	*	R	3	-5.64423
chr14:91595388:C:T	0.002195	T	C	0.5402	-0.0314	0.0103	36659	63137	54.5	0.01515	14	91595388	14	91595388	*	rs1285641	Y	14	92061732	chr14:92061732	rs1285641	t	c	0.5528	0.0233	0.0064	0.0002642	92061732	91595388	14	91595388	14	91595388	*	Y	-3.04854	3.64062
chr5:23287838:T:C	0.08719	T	C	0.9	-0.029	0.017	36659	63137	0	0.6156	5	23287838	5	23287838	*	rs17377132	Y	5	23287947	chr5:23287947	rs17377132	t	c	0.8927	-0.0378	0.0104	0.0002656	23287947	23287838	5	23287838	5	23287838	*	Y	-1.70588	-3.63462
chr8:10799229:A:C	0.1641	A	C	0.7834	-0.017	0.0122	36390	62462	0	0.5382	8	10799229	8	10799229	*	rs55637012	M	8	10656739	chr8:10656739	rs55637012	a	c	0.7664	0.0334	0.0075	9.399e-06	10656739	10799229	8	10799229	8	10799229	*	M	-1.39344	4.45333
chr18:53009756:C:T	0.538	T	C	0.0049	0.0476	0.0773	35721	53990	0	0.752	18	53009756	18	53009756	*	rs144168314	Y	18	50536126	chr18:50536126	rs144168314	t	c	0.0042	0.2207	0.0628	0.0004429	50536126	53009756	18	53009756	18	53009756	*	Y	0.615783	3.51433
chr12:45808413:A:G	0.4257	A	G	0.8045	0.0103	0.0129	36659	63137	44.6	0.05403	12	45808413	12	45808413	*	rs7310939	R	12	46202196	chr12:46202196	rs7310939	a	g	0.7955	-0.0308	0.008	0.0001086	46202196	45808413	12	45808413	12	45808413	*	R	0.79845	-3.85
chr17:39515016:G:T	0.04926	T	G	0.7188	0.0226	0.0115	36659	63137	17	0.2823	17	39515016	17	39515016	*	rs11078910	K	17	37671269	chr17:37671269	rs11078910	t	g	0.7519	-0.0327	0.0073	8.134e-06	37671269	39515016	17	39515016	17	39515016	*	K	1.96522	-4.47945
chr3:185796220:G:C	0.4393	C	G	0.0342	0.0213	0.0275	36659	63137	1.4	0.4285	3	185796220	3	185796220	*	rs4686694	S	3	185514008	chr3:185514008	rs4686694	c	g	0.0358	0.0947	0.0172	3.487e-08	185514008	185796220	3	185796220	3	185796220	*	S	0.774545	5.50581
chr2:104835868:C:T	0.9608	T	C	0.2642	-0.0006	0.0115	36659	63137	31.8	0.1447	2	104835868	2	104835868	*	rs6739199	Y	2	105452326	chr2:105452326	rs6739199	t	c	0.2831	0.0256	0.0071	0.0003236	105452326	104835868	2	104835868	2	104835868	*	Y	-0.0521739	3.60563
chr6:49982640:C:T	0.06521	T	C	0.0816	-0.0346	0.0188	36659	63137	0	0.4515	6	49982640	6	49982640	*	rs80097593	Y	6	49950353	chr6:49950353	rs80097593	t	c	0.0967	0.0395	0.0109	0.0002862	49950353	49982640	6	49982640	6	49982640	*	Y	-1.84043	3.62385
chr9:31183387:T:G	0.5237	T	G	0.2611	0.0075	0.0117	36659	63137	0	0.9599	9	31183387	9	31183387	*	rs10738866	K	9	31183385	chr9:31183385	rs10738866	t	g	0.2588	0.0305	0.0073	3.162e-05	31183385	31183387	9	31183387	9	31183387	*	K	0.641026	4.17808
chr4:94188548:G:A	0.5156	A	G	0.4557	0.0066	0.0102	36659	63137	30.2	0.1589	4	94188548	4	94188548	*	rs7680953	R	4	95109699	chr4:95109699	rs7680953	a	g	0.4658	-0.0392	0.0064	8.377e-10	95109699	94188548	4	94188548	4	94188548	*	R	0.647059	-6.125
chr3:9450656:T:C	0.0203	T	C	0.8255	0.0312	0.0134	36659	63137	7	0.3767	3	9450656	3	9450656	*	rs1152314	B	3	9492340	chr3:9492340	rs1152314	t	c	0.82	-0.0355	0.0086	3.552e-05	9492340	9450656	3	9450656	3	9450656	*	B	2.32836	-4.12791
chr3:129855085:T:C	0.9173	T	C	0.9149	0.0019	0.018	36659	63137	13.6	0.3148	3	129855085	3	129855085	*	rs6791959	Y	3	129573928	chr3:129573928	rs6791959	t	c	0.9195	0.0414	0.0118	0.0004667	129573928	129855085	3	129855085	3	129855085	*	Y	0.105556	3.50847
chr22:30005786:C:A	0.0533	A	C	0.0787	0.036	0.0186	36659	63137	0	0.8003	22	30005786	22	30005786	*	rs73883355	V	22	30401775	chr22:30401775	rs73883355	a	c	0.0847	-0.0818	0.0116	1.945e-12	30401775	30005786	22	30005786	22	30005786	*	V	1.93548	-7.05172
chr3:12046548:A:C	0.4325	A	C	0.1039	0.0134	0.0171	36659	63137	29.8	0.1617	3	12046548	3	12046548	*	rs307584	M	3	12088048	chr3:12088048	rs307584	a	c	0.1029	0.0443	0.0105	2.326e-05	12088048	12046548	3	12046548	3	12046548	*	M	0.783626	4.21905
chr6:160310328:C:A	0.2639	A	C	0.5416	0.0113	0.0101	36659	63137	0	0.4633	6	160310328	6	160310328	*	rs383418	M	6	160731360	chr6:160731360	rs383418	a	c	0.5249	-0.029	0.0064	5.61e-06	160731360	160310328	6	160310328	6	160310328	*	M	1.11881	-4.53125
chr11:34997389:T:C	0.9389	T	C	0.3167	0.0008	0.011	36659	63137	0	0.7786	11	34997389	11	34997389	*	rs2762951	Y	11	35018936	chr11:35018936	rs2762951	t	c	0.2904	0.0385	0.007	4.061e-08	35018936	34997389	11	34997389	11	34997389	*	Y	0.0727273	5.5
chr7:69531967:C:G	0.4562	C	G	0.6734	-0.008	0.0107	36659	63137	33.1	0.1342	7	69531967	7	69531967	*	rs41868	S	7	68996953	chr7:68996953	rs41868	c	g	0.6547	-0.0243	0.0067	0.0002875	68996953	69531967	7	69531967	7	69531967	*	S	-0.747664	-3.62687
chr4:102782372:A:C	0.8897	A	C	0.5251	0.0014	0.0102	36659	63137	35.9	0.112	4	102782372	4	102782372	*	rs223461	M	4	103703529	chr4:103703529	rs223461	a	c	0.5219	0.0352	0.0064	3.561e-08	103703529	102782372	4	102782372	4	102782372	*	M	0.137255	5.5
chr4:118055266:T:A	0.03568	A	T	0.0777	0.0398	0.0189	36659	63137	0	0.7238	4	118055266	4	118055266	*	rs80167686	W	4	118976421	chr4:118976421	rs80167686	a	t	0.0826	0.0424	0.0115	0.0002319	118976421	118055266	4	118055266	4	118055266	*	W	2.10582	3.68696
chr3:11379306:C:G	0.9334	C	G	0.1892	-0.0011	0.0132	36659	63137	0	0.946	3	11379306	3	11379306	*	rs9822446	S	3	11420780	chr3:11420780	rs9822446	c	g	0.1789	-0.0296	0.0084	0.0004096	11420780	11379306	3	11379306	3	11379306	*	S	-0.0833333	-3.52381
chr4:136130409:A:G	0.8309	A	G	0.5681	-0.0022	0.0102	36659	63137	0	0.8849	4	136130409	4	136130409	*	rs4864315	R	4	137051564	chr4:137051564	rs4864315	a	g	0.5678	-0.0272	0.0064	2.056e-05	137051564	136130409	4	136130409	4	136130409	*	R	-0.215686	-4.25
chr6:7327401:T:C	0.3465	T	C	0.8222	0.0126	0.0134	36659	63137	20.6	0.247	6	7327401	6	7327401	*	rs9505167	Y	6	7327634	chr6:7327634	rs9505167	t	c	0.8055	0.0325	0.0082	6.905e-05	7327634	7327401	6	7327401	6	7327401	*	Y	0.940299	3.96341
chr7:14759090:A:G	0.9662	A	G	0.9725	-0.0013	0.0309	36659	63137	13.8	0.3127	7	14759090	7	14759090	*	rs57838109	R	7	14798715	chr7:14798715	rs57838109	a	g	0.964	-0.0628	0.0178	0.0004184	14798715	14759090	7	14759090	7	14759090	*	R	-0.0420712	-3.52809
chr3:186927836:C:T	0.646	T	C	0.3949	0.0048	0.0105	36659	63137	0	0.6639	3	186927836	3	186927836	*	rs13095782	Y	3	186645625	chr3:186645625	rs13095782	t	c	0.3902	0.0271	0.0066	3.984e-05	186645625	186927836	3	186927836	3	186927836	*	Y	0.457143	4.10606
chr10:103252512:T:A	0.03373	A	T	0.1142	-0.0339	0.016	36659	63137	40.5	0.0786	10	103252512	10	103252512	*	rs61869780	W	10	105012269	chr10:105012269	rs61869780	a	t	0.1004	0.042	0.0111	0.0001541	105012269	103252512	10	103252512	10	103252512	*	W	-2.11875	3.78378
chr9:3311320:G:A	0.4735	A	G	0.1025	-0.012	0.0167	36659	63137	0	0.9703	9	3311320	9	3311320	*	rs2991301	R	9	3311320	chr9:3311320	rs2991301	a	g	0.1021	0.0429	0.0106	4.976e-05	3311320	3311320	9	3311320	9	3311320	*	R	-0.718563	4.04717
chr17:42426502:C:A	0.1104	A	C	0.0763	0.0303	0.019	36659	63137	28.5	0.1732	17	42426502	17	42426502	*	rs58747199	M	17	40578520	chr17:40578520	rs58747199	a	c	0.0765	0.0713	0.0119	2.322e-09	40578520	42426502	17	42426502	17	42426502	*	M	1.59474	5.9916
chr15:49074120:C:T	0.7541	T	C	0.0486	0.0074	0.0235	36659	63137	0	0.8916	15	49074120	15	49074120	*	rs112211559	Y	15	49366317	chr15:49366317	rs112211559	t	c	0.0538	0.0571	0.0142	6.073e-05	49366317	49074120	15	49074120	15	49074120	*	Y	0.314894	4.02113
chr1:46062946:T:C	0.4549	T	C	0.2902	-0.0084	0.0112	36659	63137	0	0.7544	1	46062946	1	46062946	*	rs785510	Y	1	46528618	chr1:46528618	rs785510	t	c	0.2864	-0.0269	0.007	0.0001258	46528618	46062946	1	46062946	1	46062946	*	Y	-0.75	-3.84286
chr2:43536400:T:G	0.0002311	T	G	0.8851	0.0583	0.0158	36659	63137	0	0.7176	2	43536400	2	43536400	*	rs74608713	K	2	43763539	chr2:43763539	rs74608713	t	g	0.887	0.1085	0.0103	3.926e-26	43763539	43536400	2	43536400	2	43536400	*	K	3.68987	10.534
chr4:1599652:A:G	0.02423	A	G	0.9952	0.1768	0.0785	36086	60096	0	0.9855	4	1599652	4	1599652	*	rs184159285	R	4	1601379	chr4:1601379	rs184159285	a	g	0.9962	-0.2234	0.0619	0.0003059	1601379	1599652	4	1599652	4	1599652	*	R	2.25223	-3.60905
chr22:43987552:G:C	0.01159	C	G	0.4086	-0.026	0.0103	36659	63137	0	0.4629	22	43987552	22	43987552	*	rs6006468	S	22	44383432	chr22:44383432	rs6006468	c	g	0.3928	0.0321	0.0065	7.619e-07	44383432	43987552	22	43987552	22	43987552	*	S	-2.52427	4.93846
chr8:128612913:G:T	0.7629	T	G	0.2151	-0.0037	0.0123	36659	63137	0.7	0.4341	8	128612913	8	128612913	*	rs6470644	K	8	129625159	chr8:129625159	rs6470644	t	g	0.2101	0.0301	0.0079	0.0001265	129625159	128612913	8	128612913	8	128612913	*	K	-0.300813	3.81013
chr1:119899375:A:G	0.6952	A	G	0.87	0.0059	0.0151	36659	63137	5.4	0.3918	1	119899375	1	119899375	*	rs2487568	R	1	120441998	chr1:120441998	rs2487568	a	g	0.869	-0.0705	0.0094	7.347e-14	120441998	119899375	1	119899375	1	119899375	*	R	0.390728	-7.5
chr15:74558954:A:G	0.09681	A	G	0.9546	0.0406	0.0245	36659	63137	34	0.1262	15	74558954	15	74558954	*	rs12593898	R	15	74851295	chr15:74851295	rs12593898	a	g	0.9552	0.0682	0.0158	1.605e-05	74851295	74558954	15	74558954	15	74558954	*	R	1.65714	4.31646
chr2:43327258:T:A	0.1598	A	T	0.1902	-0.0181	0.0128	36659	63137	0	0.7407	2	43327258	2	43327258	*	rs9309097	W	2	43554397	chr2:43554397	rs9309097	a	t	0.1994	-0.0553	0.0081	6.921e-12	43554397	43327258	2	43327258	2	43327258	*	W	-1.41406	-6.82716
chr8:30962338:G:T	0.1243	T	G	0.4539	-0.0157	0.0102	36659	63137	0	0.8493	8	30962338	8	30962338	*	rs13439800	K	8	30819854	chr8:30819854	rs13439800	t	g	0.4492	-0.0232	0.0065	0.0003517	30819854	30962338	8	30962338	8	30962338	*	K	-1.53922	-3.56923
chr11:17382122:G:A	0.7951	A	G	0.2635	-0.003	0.0114	36659	63137	23.9	0.2157	11	17382122	11	17382122	*	rs7118875	R	11	17403669	chr11:17403669	rs7118875	a	g	0.2576	-0.0494	0.0073	1.582e-11	17403669	17382122	11	17382122	11	17382122	*	R	-0.263158	-6.76712
chr11:17182218:G:T	0.04228	T	G	0.5455	0.0206	0.0101	36659	63137	0	0.5745	11	17182218	11	17182218	*	rs621246	K	11	17203765	chr11:17203765	rs621246	t	g	0.5291	0.0318	0.0064	6.392e-07	17203765	17182218	11	17182218	11	17182218	*	K	2.0396	4.96875
chr3:12350314:G:A	0.2227	A	G	0.1167	-0.0192	0.0158	36659	63137	0	0.9164	3	12350314	3	12350314	*	rs7647481	R	3	12391813	chr3:12391813	rs7647481	a	g	0.1279	-0.1002	0.0097	7.793e-25	12391813	12350314	3	12350314	3	12350314	*	R	-1.21519	-10.3299
chr6:20518219:G:A	0.7056	A	G	0.181	0.005	0.0132	36659	63137	35.9	0.112	6	20518219	6	20518219	*	rs6903706	R	6	20518450	chr6:20518450	rs6903706	a	g	0.181	-0.062	0.0084	1.342e-13	20518450	20518219	6	20518219	6	20518219	*	R	0.378788	-7.38095
chr2:208046669:C:T	0.8512	T	C	0.2749	-0.0021	0.0113	36659	63137	0	0.4547	2	208046669	2	208046669	*	rs112889627	Y	2	208911393	chr2:208911393	rs112889627	t	c	0.2694	0.0295	0.0072	4.439e-05	208911393	208046669	2	208046669	2	208046669	*	Y	-0.185841	4.09722
chr15:90963509:C:G	0.004275	C	G	0.6755	-0.0308	0.0108	36659	63137	38	0.09594	15	90963509	15	90963509	*	rs2034084	S	15	91506739	chr15:91506739	rs2034084	c	g	0.6892	-0.0501	0.0069	4.168e-13	91506739	90963509	15	90963509	15	90963509	*	S	-2.85185	-7.26087
chr2:65984476:G:A	0.787	A	G	0.3236	-0.0029	0.0108	36659	63137	23.4	0.2209	2	65984476	2	65984476	*	rs10187079	R	2	66211610	chr2:66211610	rs10187079	a	g	0.3365	0.0285	0.0067	2.108e-05	66211610	65984476	2	65984476	2	65984476	*	R	-0.268519	4.25373
chr1:50388794:C:T	0.9903	T	C	0.181	0.0002	0.0131	36659	63137	0	0.7326	1	50388794	1	50388794	*	rs11205718	Y	1	50854466	chr1:50854466	rs11205718	t	c	0.1792	-0.0298	0.0084	0.0003741	50854466	50388794	1	50388794	1	50388794	*	Y	0.0152672	-3.54762
chr8:106506429:T:C	0.737	T	C	0.977	-0.0117	0.0348	36390	62462	29.9	0.17	8	106506429	8	106506429	*	rs180970600	B	8	107518657	chr8:107518657	rs180970600	t	c	0.9767	-0.084	0.0223	0.0001655	107518657	106506429	8	106506429	8	106506429	*	B	-0.336207	-3.76682
chr6:31593862:G:A	0.005975	A	G	0.1365	-0.0404	0.0147	36659	63137	21.9	0.2351	6	31593862	6	31593862	*	rs4388309	R	6	31561639	chr6:31561639	rs4388309	a	g	0.1362	0.0442	0.0093	2.103e-06	31561639	31593862	6	31593862	6	31593862	*	R	-2.7483	4.75269
chr8:11260239:C:T	0.3854	T	C	0.2311	0.0105	0.0121	36390	62462	26	0.2046	8	11260239	8	11260239	*	rs73205334	Y	8	11117748	chr8:11117748	rs73205334	t	c	0.2412	-0.028	0.0075	0.0002038	11117748	11260239	8	11260239	8	11260239	*	Y	0.867769	-3.73333
chr19:44834963:A:G	2.54e-39	A	G	0.2869	-0.15	0.0114	36390	62462	76.2	1.921e-05	19	44834963	19	44834963	*	rs4369782	R	19	45338220	chr19:45338220	rs4369782	a	g	0.2878	0.0018	0.0071	0.8004	45338220	44834963	19	44834963	19	44834963	*	R	-13.1579	0.253521
chr6:126383788:C:G	0.3383	C	G	0.7107	-0.0107	0.0112	36659	63137	32.7	0.1375	6	126383788	6	126383788	*	rs10457478	S	6	126704934	chr6:126704934	rs10457478	c	g	0.6877	0.0263	0.0069	0.0001413	126704934	126383788	6	126383788	6	126383788	*	S	-0.955357	3.81159
chr12:65961131:G:A	0.5838	A	G	0.4041	-0.0056	0.0103	36659	63137	0	0.9236	12	65961131	12	65961131	*	rs867633	R	12	66354911	chr12:66354911	rs867633	a	g	0.3868	0.0366	0.0066	2.88e-08	66354911	65961131	12	65961131	12	65961131	*	R	-0.543689	5.54545
chr22:25241842:G:T	0.01794	T	G	0.0091	0.1394	0.0589	36227	62057	0	0.7246	22	25241842	22	25241842	*	rs143604358	K	22	25637809	chr22:25637809	rs143604358	t	g	0.0082	0.1506	0.0415	0.000281	25637809	25241842	22	25241842	22	25241842	*	K	2.36672	3.62892
chr17:17684207:T:G	0.7495	T	G	0.4794	-0.0032	0.0101	36659	63137	0	0.515	17	17684207	17	17684207	*	rs4496218	K	17	17587521	chr17:17587521	rs4496218	t	g	0.4814	0.0272	0.0064	2.056e-05	17587521	17684207	17	17684207	17	17684207	*	K	-0.316832	4.25
chr3:64027573:T:C	0.3205	T	C	0.8253	-0.0132	0.0133	36659	63137	0	0.5164	3	64027573	3	64027573	*	rs35837	Y	3	64013249	chr3:64013249	rs35837	t	c	0.8196	0.039	0.0083	2.417e-06	64013249	64027573	3	64027573	3	64027573	*	Y	-0.992481	4.6988
chr3:64812403:T:G	0.5423	T	G	0.5366	0.0062	0.0101	36659	63137	10.5	0.3441	3	64812403	3	64812403	*	rs2371653	K	3	64798078	chr3:64798078	rs2371653	t	g	0.5279	-0.0244	0.0064	0.0001333	64798078	64812403	3	64812403	3	64812403	*	K	0.613861	-3.8125
chr14:58227841:A:T	0.9584	A	T	0.5139	0.0005	0.0102	36659	63137	0	0.6094	14	58227841	14	58227841	*	rs7159983	W	14	58694559	chr14:58694559	rs7159983	a	t	0.5215	0.0248	0.0064	0.0001032	58694559	58227841	14	58227841	14	58227841	*	W	0.0490196	3.875
chr11:57311480:C:T	0.3497	T	C	0.5345	-0.0095	0.0101	36659	63137	0	0.6264	11	57311480	11	57311480	*	rs3935069	Y	11	57078954	chr11:57078954	rs3935069	t	c	0.5469	0.0266	0.0064	3.116e-05	57078954	57311480	11	57311480	11	57311480	*	Y	-0.940594	4.15625
chr13:58380060:G:A	0.5595	A	G	0.1666	0.0079	0.0136	36659	63137	0	0.8468	13	58380060	13	58380060	*	rs9563600	R	13	58954194	chr13:58954194	rs9563600	a	g	0.1759	-0.0424	0.0084	4.15e-07	58954194	58380060	13	58380060	13	58380060	*	R	0.580882	-5.04762
chr1:206167102:T:C	0.4669	T	C	0.56	0.0088	0.0121	36659	63137	36.8	0.1047	1	206167102	1	206167102	*	rs28496709	Y	1	206174228	chr1:206174228	rs28496709	a	g	0.5712	-0.0318	0.0085	0.0001771	206174228	206167102	1	206167102	1	206167102	*	Y	0.727273	-3.74118
chr4:101229195:A:C	0.9172	A	C	0.2575	-0.0012	0.0117	36659	63137	0	0.8362	4	101229195	4	101229195	*	rs3804390	M	4	102150352	chr4:102150352	rs3804390	a	c	0.2538	0.0289	0.0073	8.042e-05	102150352	101229195	4	101229195	4	101229195	*	M	-0.102564	3.9589
chr17:37696070:G:C	0.4296	C	G	0.3063	0.0092	0.0117	34921	55357	47.2	0.07758	17	37696070	17	37696070	*	rs12449654	S	17	36056076	chr17:36056076	rs12449654	c	g	0.3306	0.0311	0.0069	6.78e-06	36056076	37696070	17	37696070	17	37696070	*	S	0.786325	4.50725
chr16:53778702:G:A	0.04139	A	G	0.4803	-0.0206	0.0101	36659	63137	36.3	0.1087	16	53778702	16	53778702	*	rs8057044	R	16	53812614	chr16:53812614	rs8057044	a	g	0.4854	0.0994	0.0064	1.294e-54	53812614	53778702	16	53778702	16	53778702	*	R	-2.0396	15.5312
chr15:75522331:A:T	0.004961	A	T	0.7384	0.0324	0.0115	36659	63137	0	0.7387	15	75522331	15	75522331	*	rs8023268	W	15	75814672	chr15:75814672	rs8023268	a	t	0.7578	0.0448	0.0074	1.676e-09	75814672	75522331	15	75522331	15	75522331	*	W	2.81739	6.05405
chr6:32787795:A:T	0.2613	A	T	0.3798	-0.0117	0.0104	36390	62462	0	0.5002	6	32787795	6	32787795	*	rs2857171	W	6	32755572	chr6:32755572	rs2857171	a	t	0.384	-0.03	0.0066	5.415e-06	32755572	32787795	6	32787795	6	32787795	*	W	-1.125	-4.54545
chr15:75616016:A:G	0.1279	A	G	0.9462	0.0347	0.0228	36659	63137	36.3	0.109	15	75616016	15	75616016	*	rs74539792	R	15	75908357	chr15:75908357	rs74539792	a	g	0.9479	0.0582	0.0149	9.059e-05	75908357	75616016	15	75616016	15	75616016	*	R	1.52193	3.90604
chr12:50613230:T:C	0.811	T	C	0.7186	0.0027	0.0112	36659	63137	14.9	0.3021	12	50613230	12	50613230	*	rs7307419	Y	12	51007013	chr12:51007013	rs7307419	t	c	0.7046	0.0305	0.007	1.375e-05	51007013	50613230	12	50613230	12	50613230	*	Y	0.241071	4.35714
chr8:41579720:C:G	0.364	C	G	0.876	0.0139	0.0153	36659	63137	20.2	0.2509	8	41579720	8	41579720	*	rs62509771	S	8	41437239	chr8:41437239	rs62509771	c	g	0.8823	0.0827	0.0107	9.656e-15	41437239	41579720	8	41579720	8	41579720	*	S	0.908497	7.72897
chr7:28127772:A:T	0.001009	A	T	0.3562	-0.0347	0.0106	36659	63137	41	0.07562	7	28127772	7	28127772	*	rs10254284	W	7	28167391	chr7:28167391	rs10254284	a	t	0.3516	0.0603	0.0067	2.284e-19	28167391	28127772	7	28127772	7	28127772	*	W	-3.27358	9
chr16:19917340:T:C	0.001586	T	C	0.8669	0.0468	0.0148	36659	63137	0	0.9196	16	19917340	16	19917340	*	rs7190603	Y	16	19928662	chr16:19928662	rs7190603	t	c	0.8632	0.0394	0.0093	2.356e-05	19928662	19917340	16	19917340	16	19917340	*	Y	3.16216	4.23656
chr15:40155765:A:G	0.6525	A	G	0.5031	0.0046	0.0101	36659	63137	8.3	0.3647	15	40155765	15	40155765	*	rs12902458	R	15	40447966	chr15:40447966	rs12902458	a	g	0.4945	-0.0273	0.0064	1.916e-05	40447966	40155765	15	40155765	15	40155765	*	R	0.455446	-4.26562
chr8:20009983:G:T	0.1381	T	G	0.2715	0.0167	0.0113	36659	63137	0	0.4611	8	20009983	8	20009983	*	rs34327087	K	8	19867494	chr8:19867494	rs34327087	t	g	0.2665	-0.0284	0.0072	8.456e-05	19867494	20009983	8	20009983	8	20009983	*	K	1.47788	-3.94444
chr11:65389768:C:T	0.4945	T	C	0.1515	0.0096	0.0141	36659	63137	49.1	0.03298	11	65389768	11	65389768	*	rs739390	Y	11	65157239	chr11:65157239	rs739390	t	c	0.1626	0.0391	0.0086	5.26e-06	65157239	65389768	11	65389768	11	65389768	*	Y	0.680851	4.54651
chr12:65348309:C:T	0.3533	T	C	0.001	0.1956	0.2107	26798	28624	44.5	0.1793	12	65348309	12	65348309	*	rs59687540	Y	12	65742089	chr12:65742089	rs59687540	t	c	0.0012	0.4029	0.1144	0.0004305	65742089	65348309	12	65348309	12	65348309	*	Y	0.928334	3.52185
chr17:45911518:T:C	4.518e-08	T	C	0.77	0.0665	0.0122	36659	63137	53	0.01932	17	45911518	17	45911518	*	rs62056837	Y	17	43988884	chr17:43988884	rs62056837	t	c	0.7878	-0.0196	0.008	0.01377	43988884	45911518	17	45911518	17	45911518	*	Y	5.45082	-2.45
chr18:43143258:G:A	0.261	A	G	0.3603	0.0118	0.0105	36659	63137	26.6	0.1912	18	43143258	18	43143258	*	rs1518141	R	18	40723223	chr18:40723223	rs1518141	a	g	0.3816	-0.027	0.0066	4.254e-05	40723223	43143258	18	43143258	18	43143258	*	R	1.12381	-4.09091
chr11:73016795:A:G	0.6129	A	G	0.8123	-0.0066	0.013	36659	63137	7.3	0.374	11	73016795	11	73016795	*	rs11600585	R	11	72727840	chr11:72727840	rs11600585	a	g	0.8002	0.0677	0.0081	4.567e-17	72727840	73016795	11	73016795	11	73016795	*	R	-0.507692	8.35802
chr9:22124124:T:A	0.741	A	T	0.5037	0.0034	0.0103	36659	63137	0	0.5253	9	22124124	9	22124124	*	rs1333046	W	9	22124123	chr9:22124123	rs1333046	a	t	0.4884	0.0316	0.0064	7.511e-07	22124123	22124124	9	22124124	9	22124124	*	W	0.330097	4.9375
chr12:71058266:G:A	0.8356	A	G	0.4257	0.0021	0.0102	36659	63137	16.5	0.287	12	71058266	12	71058266	*	rs7295488	R	12	71452046	chr12:71452046	rs7295488	a	g	0.4203	0.0462	0.0065	1.103e-12	71452046	71058266	12	71058266	12	71058266	*	R	0.205882	7.10769
chr6:39232642:G:A	0.2357	A	G	0.0532	0.0273	0.023	36659	63137	19.7	0.2554	6	39232642	6	39232642	*	rs115623485	R	6	39200418	chr6:39200418	rs115623485	a	g	0.0595	0.0514	0.0136	0.0001592	39200418	39232642	6	39232642	6	39232642	*	R	1.18696	3.77941
chr6:32288355:G:A	0.02252	A	G	0.3881	-0.0241	0.0105	36659	63137	23.3	0.2216	6	32288355	6	32288355	*	rs9268141	R	6	32256132	chr6:32256132	rs9268141	a	g	0.3827	0.0384	0.0066	5.833e-09	32256132	32288355	6	32288355	6	32288355	*	R	-2.29524	5.81818
chr16:69583610:C:G	0.7132	C	G	0.1467	0.0054	0.0146	36659	63137	12.2	0.3278	16	69583610	16	69583610	*	rs244422	S	16	69617513	chr16:69617513	rs244422	c	g	0.1501	0.0403	0.0089	5.948e-06	69617513	69583610	16	69583610	16	69583610	*	S	0.369863	4.52809
chr3:136865374:C:T	0.0009622	T	C	0.688	0.0361	0.0109	36659	63137	0	0.4552	3	136865374	3	136865374	*	rs7627298	Y	3	136584216	chr3:136584216	rs7627298	t	c	0.6921	0.0252	0.0069	0.0002656	136584216	136865374	3	136865374	3	136865374	*	Y	3.31193	3.65217
chr15:67005649:C:A	0.1142	A	C	0.2564	0.0183	0.0116	36659	63137	0	0.5129	15	67005649	15	67005649	*	rs12900811	M	15	67297987	chr15:67297987	rs12900811	a	c	0.2624	0.0288	0.0072	6.707e-05	67297987	67005649	15	67005649	15	67005649	*	M	1.57759	4
chr16:69565900:A:G	0.7314	A	G	0.1473	0.005	0.0146	36659	63137	9.7	0.3518	16	69565900	16	69565900	*	rs8048032	D	16	69599803	chr16:69599803	rs8048032	a	g	0.1505	0.0398	0.0089	7.747e-06	69599803	69565900	16	69565900	16	69565900	*	D	0.342466	4.47191
chr8:41656012:T:C	0.9	T	C	0.4468	0.0013	0.0102	36659	63137	0	0.495	8	41656012	8	41656012	*	rs17659386	Y	8	41513531	chr8:41513531	rs17659386	t	c	0.4247	-0.0648	0.0065	1.824e-23	41513531	41656012	8	41656012	8	41656012	*	Y	0.127451	-9.96923
chr5:102689363:A:T	0.7207	A	T	0.4222	-0.0037	0.0103	36659	63137	0	0.7949	5	102689363	5	102689363	*	rs2657494	W	5	102025067	chr5:102025067	rs2657494	a	t	0.4201	0.0349	0.0065	7.607e-08	102025067	102689363	5	102689363	5	102689363	*	W	-0.359223	5.36923
chr17:4132547:A:C	0.1496	A	C	0.3954	-0.0151	0.0105	36659	63137	4.9	0.3967	17	4132547	17	4132547	*	rs12939728	M	17	4035841	chr17:4035841	rs12939728	a	c	0.3855	0.0469	0.0068	5.527e-12	4035841	4132547	17	4132547	17	4132547	*	M	-1.4381	6.89706
chr6:153057435:C:A	0.3632	A	C	0.2875	-0.0101	0.0111	36659	63137	0	0.8203	6	153057435	6	153057435	*	rs9397129	M	6	153378570	chr6:153378570	rs9397129	a	c	0.2966	0.0351	0.0069	3.788e-07	153378570	153057435	6	153057435	6	153057435	*	M	-0.90991	5.08696
chr1:50643597:T:A	0.1109	A	T	0.3952	-0.0167	0.0105	36659	63137	1	0.4319	1	50643597	1	50643597	*	rs12031920	W	1	51109269	chr1:51109269	rs12031920	a	t	0.4264	-0.0257	0.0065	7.527e-05	51109269	50643597	1	50643597	1	50643597	*	W	-1.59048	-3.95385
chr5:75734209:G:A	0.1216	A	G	0.3305	0.0166	0.0107	36659	63137	0	0.5388	5	75734209	5	75734209	*	rs7730516	R	5	75030034	chr5:75030034	rs7730516	a	g	0.3321	-0.0403	0.0068	3.189e-09	75030034	75734209	5	75734209	5	75734209	*	R	1.5514	-5.92647
chr3:123359232:G:A	0.2264	A	G	0.5399	-0.0123	0.0102	36659	63137	0	0.9106	3	123359232	3	123359232	*	rs2062432	R	3	123078079	chr3:123078079	rs2062432	a	g	0.5449	0.0427	0.0064	2.3e-11	123078079	123359232	3	123359232	3	123359232	*	R	-1.20588	6.67188
chr17:36593809:C:T	0.1442	T	C	0.4093	-0.0152	0.0104	36390	62462	0	0.5447	17	36593809	17	36593809	*	rs12937411	Y	17	34950239	chr17:34950239	rs12937411	t	c	0.4162	-0.0229	0.0065	0.0004192	34950239	36593809	17	36593809	17	36593809	*	Y	-1.46154	-3.52308
chr8:22634590:G:T	0.2547	T	G	0.3665	-0.012	0.0105	36659	63137	15.9	0.2925	8	22634590	8	22634590	*	rs6558173	D	8	22492103	chr8:22492103	rs6558173	t	g	0.3567	0.0275	0.0067	4.063e-05	22492103	22634590	8	22634590	8	22634590	*	D	-1.14286	4.10448
chr5:144280192:G:C	0.5551	C	G	0.0195	0.0221	0.0375	36496	62732	9.7	0.3529	5	144280192	5	144280192	*	rs149399859	S	5	143659755	chr5:143659755	rs149399859	c	g	0.0205	0.0956	0.025	0.0001333	143659755	144280192	5	144280192	5	144280192	*	S	0.589333	3.824
chr11:34935726:C:T	0.1536	T	C	0.1194	0.0221	0.0155	36659	63137	19.5	0.2575	11	34935726	11	34935726	*	rs7945013	Y	11	34957273	chr11:34957273	rs7945013	t	c	0.1125	0.0504	0.0101	5.325e-07	34957273	34935726	11	34935726	11	34935726	*	Y	1.42581	4.9901
chr15:73964531:C:T	0.05299	T	C	0.1618	-0.0267	0.0138	36659	63137	0	0.5728	15	73964531	15	73964531	*	rs34080912	Y	15	74256872	chr15:74256872	rs34080912	t	c	0.1863	0.0321	0.0083	0.0001041	74256872	73964531	15	73964531	15	73964531	*	Y	-1.93478	3.86747
chr18:43146581:T:C	0.2955	T	C	0.6402	-0.011	0.0105	36659	63137	25.3	0.2025	18	43146581	18	43146581	*	rs1518154	Y	18	40726546	chr18:40726546	rs1518154	t	c	0.6187	0.0268	0.0066	4.846e-05	40726546	43146581	18	43146581	18	43146581	*	Y	-1.04762	4.06061
chr12:123196016:T:C	0.0005809	T	C	0.2953	-0.0384	0.0112	36659	63137	3.8	0.4069	12	123196016	12	123196016	*	rs1727286	Y	12	123680563	chr12:123680563	rs1727286	t	c	0.2901	-0.0336	0.007	1.67e-06	123680563	123196016	12	123196016	12	123196016	*	Y	-3.42857	-4.8
chr17:39450180:G:T	0.0295	T	G	0.7179	0.0249	0.0115	36659	63137	21.2	0.2411	17	39450180	17	39450180	*	rs6503515	K	17	37606433	chr17:37606433	rs6503515	t	g	0.7509	-0.0336	0.0073	4.552e-06	37606433	39450180	17	39450180	17	39450180	*	K	2.16522	-4.60274
chr19:44947671:T:C	3.216e-16	T	C	0.5062	-0.0841	0.0103	36659	63137	2	0.4225	19	44947671	19	44947671	*	rs4803775	H	19	45450928	chr19:45450928	rs4803775	t	c	0.5045	-0.0001	0.0064	0.9875	45450928	44947671	19	44947671	19	44947671	*	H	-8.16505	-0.015625
chr8:9061626:G:A	0.2195	A	G	0.4497	-0.0126	0.0103	36390	62462	0	0.7699	8	9061626	8	9061626	*	rs3021416	D	8	8919136	chr8:8919136	rs3021416	a	g	0.45	0.0382	0.0065	3.991e-09	8919136	9061626	8	9061626	8	9061626	*	D	-1.2233	5.87692
chr6:18493158:G:A	0.4062	A	G	0.2728	0.0094	0.0113	36659	63137	0	0.7694	6	18493158	6	18493158	*	rs4716269	R	6	18493389	chr6:18493389	rs4716269	a	g	0.2706	-0.0279	0.0074	0.0001747	18493389	18493158	6	18493158	6	18493158	*	R	0.831858	-3.77027
chr11:34917745:G:A	0.1681	A	G	0.1193	0.0214	0.0155	36659	63137	18.7	0.2651	11	34917745	11	34917745	*	rs3763926	D	11	34939292	chr11:34939292	rs3763926	a	g	0.1124	0.0506	0.0101	4.801e-07	34939292	34917745	11	34917745	11	34917745	*	D	1.38065	5.0099
chr6:51341443:A:C	0.004751	A	C	0.9764	-0.0933	0.033	36659	63137	0	0.4828	6	51341443	6	51341443	*	rs114134002	M	6	51206241	chr6:51206241	rs114134002	a	c	0.9755	-0.0823	0.0208	7.817e-05	51206241	51341443	6	51341443	6	51341443	*	M	-2.82727	-3.95673
chr13:53509897:G:A	0.6673	A	G	0.131	0.0064	0.0149	36659	63137	0	0.8074	13	53509897	13	53509897	*	rs4883723	R	13	54084032	chr13:54084032	rs4883723	a	g	0.1419	0.0361	0.0091	7.399e-05	54084032	53509897	13	53509897	13	53509897	*	R	0.42953	3.96703
chr9:3319340:T:G	0.6044	T	G	0.8992	0.0087	0.0169	36659	63137	0	0.9698	9	3319340	9	3319340	*	rs2986703	K	9	3319340	chr9:3319340	rs2986703	t	g	0.8996	-0.0435	0.0107	4.638e-05	3319340	3319340	9	3319340	9	3319340	*	K	0.514793	-4.06542
chr7:23672148:C:T	0.9881	T	C	0.368	0.0002	0.0105	36659	63137	7.1	0.3761	7	23672148	7	23672148	*	rs10248887	Y	7	23711767	chr7:23711767	rs10248887	t	c	0.3653	0.0254	0.0066	0.0001178	23711767	23672148	7	23672148	7	23672148	*	Y	0.0190476	3.84848
chr1:39571175:G:C	0.01081	C	G	0.2273	0.0305	0.012	36659	63137	10.6	0.3431	1	39571175	1	39571175	*	rs2293476	S	1	40036847	chr1:40036847	rs2293476	c	g	0.2346	0.0756	0.0075	1.143e-23	40036847	39571175	1	39571175	1	39571175	*	S	2.54167	10.08
chr3:77686084:T:C	0.3175	T	C	0.2565	0.0117	0.0117	36659	63137	0	0.9637	3	77686084	3	77686084	*	rs1880140	Y	3	77735235	chr3:77735235	rs1880140	t	c	0.2582	0.026	0.0072	0.0003196	77735235	77686084	3	77686084	3	77686084	*	Y	1	3.61111
chr5:23379326:C:G	0.1436	C	G	0.9011	-0.0251	0.0172	36659	63137	0	0.6113	5	23379326	5	23379326	*	rs10056419	S	5	23379435	chr5:23379435	rs10056419	c	g	0.8965	-0.0377	0.0105	0.0003174	23379435	23379326	5	23379326	5	23379326	*	S	-1.4593	-3.59048
chr9:24518797:A:G	0.9082	A	G	0.9584	-0.0031	0.0266	36659	63137	38.8	0.09016	9	24518797	9	24518797	*	rs72710001	R	9	24518795	chr9:24518795	rs72710001	a	g	0.9604	0.0608	0.0173	0.0004326	24518795	24518797	9	24518797	9	24518797	*	R	-0.116541	3.51445
chr4:95157449:A:G	0.003477	A	G	0.4507	0.0297	0.0102	36659	63137	0	0.8669	4	95157449	4	95157449	*	rs1434535	R	4	96078600	chr4:96078600	rs1434535	a	g	0.4515	0.0279	0.0064	1.252e-05	96078600	95157449	4	95157449	4	95157449	*	R	2.91176	4.35938
chr7:74671923:A:G	0.03696	A	G	0.2778	-0.0253	0.0121	36390	62462	47.9	0.04442	7	74671923	7	74671923	*	rs4717906	R	7	74086247	chr7:74086247	rs4717906	a	g	0.256	0.0291	0.0074	9.059e-05	74086247	74671923	7	74671923	7	74671923	*	R	-2.09091	3.93243
chr15:74460232:C:T	0.07959	T	C	0.0452	-0.043	0.0245	36659	63137	29.6	0.1635	15	74460232	15	74460232	*	rs12594826	Y	15	74752573	chr15:74752573	rs12594826	t	c	0.0446	-0.069	0.0159	1.454e-05	74752573	74460232	15	74460232	15	74460232	*	Y	-1.7551	-4.33962
chr1:39611865:G:A	0.006575	A	G	0.2169	0.0332	0.0122	36659	63137	2.2	0.421	1	39611865	1	39611865	*	rs61781391	R	1	40077537	chr1:40077537	rs61781391	a	g	0.2227	0.0732	0.0076	9.986e-22	40077537	39611865	1	39611865	1	39611865	*	R	2.72131	9.63158
chr7:118564706:C:T	0.8895	T	C	0.5879	-0.0014	0.0102	36659	63137	0	0.449	7	118564706	7	118564706	*	rs7778719	Y	7	118204760	chr7:118204760	rs7778719	t	c	0.6004	0.0241	0.0065	0.0002052	118204760	118564706	7	118564706	7	118564706	*	Y	-0.137255	3.70769
chr12:60746700:A:G	0.7567	A	G	0.8321	-0.0042	0.0135	36659	63137	0	0.6626	12	60746700	12	60746700	*	rs12316440	R	12	61140481	chr12:61140481	rs12316440	a	g	0.8394	-0.0338	0.0087	0.0001005	61140481	60746700	12	60746700	12	60746700	*	R	-0.311111	-3.88506
chr2:164687561:T:C	0.249	T	C	0.6272	0.012	0.0104	36659	63137	23.1	0.2235	2	164687561	2	164687561	*	rs6753142	Y	2	165544071	chr2:165544071	rs6753142	t	c	0.6311	0.0525	0.0066	1.733e-15	165544071	164687561	2	164687561	2	164687561	*	Y	1.15385	7.95455
chr12:54031088:T:C	0.1798	T	C	0.6428	-0.0143	0.0107	36659	63137	0	0.4886	12	54031088	12	54031088	*	rs10876530	Y	12	54424872	chr12:54424872	rs10876530	t	c	0.6219	0.0244	0.0066	0.0002164	54424872	54031088	12	54031088	12	54031088	*	Y	-1.33645	3.69697
chr10:73730459:T:C	0.7232	T	C	0.3942	-0.0037	0.0105	36659	63137	0.5	0.436	10	73730459	10	73730459	*	rs11814282	Y	10	75490217	chr10:75490217	rs11814282	t	c	0.4218	-0.0256	0.0065	8.027e-05	75490217	73730459	10	73730459	10	73730459	*	Y	-0.352381	-3.93846
chr6:34223754:T:C	0.7441	T	C	0.9659	0.0094	0.0288	36390	62462	28.2	0.1852	6	34223754	6	34223754	*	rs116836493	Y	6	34191531	chr6:34191531	rs116836493	t	c	0.9568	-0.0688	0.0158	1.351e-05	34191531	34223754	6	34223754	6	34223754	*	Y	0.326389	-4.35443
chr12:123158873:T:C	0.09411	T	C	0.2202	-0.0206	0.0123	36659	63137	0	0.7872	12	123158873	12	123158873	*	rs2695481	Y	12	123643420	chr12:123643420	rs2695481	t	c	0.2184	-0.0434	0.0077	2.126e-08	123643420	123158873	12	123158873	12	123158873	*	Y	-1.6748	-5.63636
chr9:104677897:A:C	0.5462	A	C	0.9158	-0.0109	0.0181	36659	63137	0	0.6279	9	104677897	9	104677897	*	rs7026016	M	9	107440178	chr9:107440178	rs7026016	a	c	0.9167	0.0502	0.0117	1.862e-05	107440178	104677897	9	104677897	9	104677897	*	M	-0.60221	4.2906
chr2:65148344:G:C	0.2513	C	G	0.7241	-0.0131	0.0114	36659	63137	0	0.6654	2	65148344	2	65148344	*	rs7603736	S	2	65375478	chr2:65375478	rs7603736	c	g	0.7424	0.032	0.0073	1.265e-05	65375478	65148344	2	65148344	2	65148344	*	S	-1.14912	4.38356
chr6:31359464:C:A	0.2773	A	C	0.1207	0.0167	0.0154	36390	62462	0	0.5213	6	31359464	6	31359464	*	rs2894211	M	6	31327241	chr6:31327241	rs2894211	a	c	0.1221	0.041	0.0097	2.547e-05	31327241	31359464	6	31359464	6	31359464	*	M	1.08442	4.2268
chr8:9813524:T:G	0.02457	T	G	0.8358	0.0307	0.0137	36390	62462	30.2	0.1671	8	9813524	8	9813524	*	rs62489426	K	8	9671034	chr8:9671034	rs62489426	t	g	0.8297	-0.0373	0.0086	1.396e-05	9671034	9813524	8	9813524	8	9813524	*	K	2.24088	-4.33721
chr9:95514471:C:T	0.8732	T	C	0.3269	-0.0017	0.0108	36659	63137	0	0.6094	9	95514471	9	95514471	*	rs28536201	Y	9	98276753	chr9:98276753	rs28536201	t	c	0.3438	-0.0251	0.0067	0.0001799	98276753	95514471	9	95514471	9	95514471	*	Y	-0.157407	-3.74627
chr2:161513816:T:C	0.007166	T	C	0.0766	-0.055	0.0205	36659	63137	53.7	0.01735	2	161513816	2	161513816	*	rs2358146	Y	2	162370326	chr2:162370326	rs2358146	t	c	0.068	0.0467	0.0124	0.0001569	162370326	161513816	2	161513816	2	161513816	*	Y	-2.68293	3.76613
chr12:21824945:T:A	0.3573	A	T	0.0607	-0.0198	0.0215	36659	63137	0	0.8866	12	21824945	12	21824945	*	rs11046198	W	12	21977879	chr12:21977879	rs11046198	a	t	0.0731	-0.0461	0.013	0.0003841	21977879	21824945	12	21824945	12	21824945	*	W	-0.92093	-3.54615
chr11:49897686:A:G	0.001006	A	G	0.9097	-0.0584	0.0178	36659	63137	24.8	0.2079	11	49897686	11	49897686	*	rs847642	D	11	49919238	chr11:49919238	rs847642	a	g	0.9087	-0.0479	0.0111	1.589e-05	49919238	49897686	11	49897686	11	49897686	*	D	-3.2809	-4.31532
chr2:67712556:C:T	0.2148	T	C	0.4425	-0.0127	0.0102	36659	63137	20.9	0.2446	2	67712556	2	67712556	*	rs6717648	B	2	67939688	chr2:67939688	rs6717648	t	c	0.4546	-0.0231	0.0064	0.0002983	67939688	67712556	2	67712556	2	67712556	*	B	-1.2451	-3.60937
chr6:126942319:G:A	0.3523	A	G	0.0064	-0.061	0.0656	35592	60847	0	0.8081	6	126942319	6	126942319	*	rs62437162	R	6	127263464	chr6:127263464	rs62437162	a	g	0.0084	-0.1444	0.0385	0.0001785	127263464	126942319	6	126942319	6	126942319	*	R	-0.929878	-3.75065
chr7:40811704:C:T	0.05203	T	C	0.1195	0.0307	0.0158	36659	63137	11.8	0.3318	7	40811704	7	40811704	*	rs76081195	Y	7	40851303	chr7:40851303	rs76081195	t	c	0.1142	0.046	0.0101	4.729e-06	40851303	40811704	7	40811704	7	40811704	*	Y	1.94304	4.55446
chr22:50070066:G:C	0.8157	C	G	0.0105	-0.0129	0.0553	36227	62057	0	0.8404	22	50070066	22	50070066	*	rs143792577	S	22	50508495	chr22:50508495	rs143792577	c	g	0.012	0.1361	0.0324	2.591e-05	50508495	50070066	22	50070066	22	50070066	*	S	-0.233273	4.20062
chr10:91862566:C:A	0.01471	A	C	0.1818	-0.032	0.0131	36659	63137	0	0.7989	10	91862566	10	91862566	*	rs2259094	M	10	93622323	chr10:93622323	rs2259094	a	c	0.1731	0.0324	0.0085	0.0001333	93622323	91862566	10	91862566	10	91862566	*	M	-2.44275	3.81176
chr9:19074742:A:G	0.3914	A	G	0.8131	-0.0111	0.0129	36659	63137	0	0.5343	9	19074742	9	19074742	*	rs17238021	R	9	19074740	chr9:19074740	rs17238021	a	g	0.8001	-0.0443	0.008	2.589e-08	19074740	19074742	9	19074742	9	19074742	*	R	-0.860465	-5.5375
chr3:15659677:G:T	0.05589	T	G	0.6761	-0.0207	0.0108	36659	63137	0	0.5569	3	15659677	3	15659677	*	rs2455799	K	3	15701184	chr3:15701184	rs2455799	t	g	0.6743	-0.0257	0.0068	0.0001592	15701184	15659677	3	15659677	3	15659677	*	K	-1.91667	-3.77941
chr6:39309531:G:C	0.3935	C	G	0.051	0.02	0.0234	36659	63137	0	0.607	6	39309531	6	39309531	*	rs114050695	S	6	39277307	chr6:39277307	rs114050695	c	g	0.0553	0.0528	0.014	0.0001677	39277307	39309531	6	39309531	6	39309531	*	S	0.854701	3.77143
chr8:144701247:A:C	0.3168	A	C	0.595	-0.0106	0.0106	36390	62462	0	0.4723	8	144701247	8	144701247	*	rs2956173	M	8	145926632	chr8:145926632	rs2956173	a	c	0.5807	0.0288	0.0066	1.265e-05	145926632	144701247	8	144701247	8	144701247	*	M	-1	4.36364
chr14:79408015:G:A	0.9907	A	G	0.3917	-0.0001	0.0104	36659	63137	0	0.8646	14	79408015	14	79408015	*	rs11159408	R	14	79874358	chr14:79874358	rs11159408	a	g	0.3699	-0.0297	0.0066	6.714e-06	79874358	79408015	14	79408015	14	79408015	*	R	-0.00961538	-4.5
chr2:60128405:T:C	0.4454	T	C	0.8523	-0.0109	0.0143	36659	63137	0	0.573	2	60128405	2	60128405	*	rs13407377	Y	2	60355540	chr2:60355540	rs13407377	t	c	0.8529	-0.0354	0.009	8.445e-05	60355540	60128405	2	60128405	2	60128405	*	Y	-0.762238	-3.93333
chr14:69158806:C:T	0.5643	T	C	0.3068	-0.0063	0.0109	36659	63137	0	0.63	14	69158806	14	69158806	*	rs11158792	Y	14	69625523	chr14:69625523	rs11158792	t	c	0.3227	0.0293	0.0068	1.668e-05	69625523	69158806	14	69158806	14	69158806	*	Y	-0.577982	4.30882
chr3:52977358:A:G	0.5004	A	G	0.6741	0.0073	0.0108	36659	63137	10.3	0.3461	3	52977358	3	52977358	*	rs11130333	R	3	53011374	chr3:53011374	rs11130333	a	g	0.6629	0.0311	0.0068	4.884e-06	53011374	52977358	3	52977358	3	52977358	*	R	0.675926	4.57353
chr1:103309339:G:A	0.04939	A	G	0.1727	0.0263	0.0134	36659	63137	0	0.6949	1	103309339	1	103309339	*	rs28529182	R	1	103774895	chr1:103774895	rs28529182	a	g	0.1807	-0.032	0.0085	0.0001612	103774895	103309339	1	103309339	1	103309339	*	R	1.96269	-3.76471
chr5:14835204:T:C	0.07197	T	C	0.905	-0.0311	0.0173	36659	63137	19.4	0.2589	5	14835204	5	14835204	*	rs9312874	Y	5	14835313	chr5:14835313	rs9312874	t	c	0.9021	0.0612	0.0111	3.502e-08	14835313	14835204	5	14835204	5	14835204	*	Y	-1.79769	5.51351
chr3:23159416:C:A	0.6621	A	C	0.4608	-0.0044	0.0101	36659	63137	18.4	0.268	3	23159416	3	23159416	*	rs6764319	M	3	23200907	chr3:23200907	rs6764319	a	c	0.4583	-0.0269	0.0064	2.534e-05	23200907	23159416	3	23159416	3	23159416	*	M	-0.435644	-4.20312
chr5:134914456:C:T	0.2249	T	C	0.7266	-0.0137	0.0113	36659	63137	34.6	0.1215	5	134914456	5	134914456	*	rs319594	Y	5	134250146	chr5:134250146	rs319594	t	c	0.7366	0.0262	0.0072	0.0002872	134250146	134914456	5	134914456	5	134914456	*	Y	-1.21239	3.63889
chr8:131006362:G:A	0.7834	A	G	0.0016	0.0388	0.1412	33921	48041	40.6	0.1509	8	131006362	8	131006362	*	rs115157528	R	8	132018608	chr8:132018608	rs115157528	a	g	0.0013	0.3676	0.103	0.0003597	132018608	131006362	8	131006362	8	131006362	*	R	0.274788	3.56893
chr18:1914050:A:G	0.1507	A	G	0.8546	0.0206	0.0143	36659	63137	7.6	0.3713	18	1914050	18	1914050	*	rs28608619	R	18	1914051	chr18:1914051	rs28608619	a	g	0.8558	-0.0346	0.0091	0.0001456	1914051	1914050	18	1914050	18	1914050	*	R	1.44056	-3.8022
chr14:25411646:C:T	0.4917	T	C	0.5206	-0.007	0.0102	36659	63137	7.1	0.3763	14	25411646	14	25411646	*	rs4398034	Y	14	25880852	chr14:25880852	rs4398034	t	c	0.526	-0.0252	0.0064	7.96e-05	25880852	25411646	14	25411646	14	25411646	*	Y	-0.686275	-3.9375
chr9:13699916:T:C	0.01626	T	C	0.9943	0.1882	0.0783	35086	52780	0	0.466	9	13699916	9	13699916	*	rs139920867	Y	9	13699915	chr9:13699915	rs139920867	t	c	0.9959	-0.2078	0.0552	0.0001659	13699915	13699916	9	13699916	9	13699916	*	Y	2.40358	-3.76449
chr9:136428475:C:T	0.06998	T	C	0.2671	-0.0207	0.0114	36659	63137	0	0.6206	9	136428475	9	136428475	*	rs12552167	Y	9	139322927	chr9:139322927	rs12552167	t	c	0.2793	-0.0264	0.0071	0.0002089	139322927	136428475	9	136428475	9	136428475	*	Y	-1.81579	-3.71831
chr20:50224163:A:G	0.6453	A	G	0.6157	0.0048	0.0104	36659	63137	0	0.5186	20	50224163	20	50224163	*	rs6020376	R	20	48840700	chr20:48840700	rs6020376	a	g	0.6077	0.0363	0.0065	2.246e-08	48840700	50224163	20	50224163	20	50224163	*	R	0.461538	5.58462
chr10:75881973:C:A	0.5303	A	C	0.4832	-0.0064	0.0101	36659	63137	0	0.7974	10	75881973	10	75881973	*	rs1359034	H	10	77641731	chr10:77641731	rs1359034	a	c	0.5069	0.0273	0.0064	1.916e-05	77641731	75881973	10	75881973	10	75881973	*	H	-0.633663	4.26562
chr6:97956470:T:C	0.8078	T	C	0.4354	-0.0025	0.0102	36659	63137	0	0.6824	6	97956470	6	97956470	*	rs7772622	Y	6	98404346	chr6:98404346	rs7772622	t	c	0.4351	-0.0251	0.0064	8.496e-05	98404346	97956470	6	97956470	6	97956470	*	Y	-0.245098	-3.92188
chr18:55780015:G:C	0.2133	C	G	0.1173	0.0194	0.0156	36659	63137	0	0.7719	18	55780015	18	55780015	*	rs62091221	S	18	53447246	chr18:53447246	rs62091221	c	g	0.1146	0.0353	0.0099	0.0003868	53447246	55780015	18	55780015	18	55780015	*	S	1.24359	3.56566
chr2:58709835:C:T	0.6802	T	C	0.1588	-0.0057	0.0139	36659	63137	34.1	0.1255	2	58709835	2	58709835	*	rs10211534	Y	2	58936970	chr2:58936970	rs10211534	t	c	0.1524	0.038	0.0089	1.956e-05	58936970	58709835	2	58709835	2	58709835	*	Y	-0.410072	4.26966
chr9:3269247:C:T	0.4147	T	C	0.8713	0.0127	0.0156	36659	63137	0	0.9836	9	3269247	9	3269247	*	rs625941	Y	9	3269247	chr9:3269247	rs625941	t	c	0.8815	-0.0456	0.0098	3.601e-06	3269247	3269247	9	3269247	9	3269247	*	Y	0.814103	-4.65306
chr8:128422958:G:A	0.3034	A	G	0.1408	-0.0149	0.0145	36659	63137	40.6	0.07795	8	128422958	8	128422958	*	rs75649567	R	8	129435204	chr8:129435204	rs75649567	a	g	0.1371	0.0362	0.0092	8.534e-05	129435204	128422958	8	128422958	8	128422958	*	R	-1.02759	3.93478
chr15:89890152:C:T	0.1529	T	C	0.4244	-0.015	0.0105	36659	63137	14.7	0.3036	15	89890152	15	89890152	*	rs62020516	Y	15	90433384	chr15:90433384	rs62020516	t	c	0.4293	-0.0234	0.0065	0.0003125	90433384	89890152	15	89890152	15	89890152	*	Y	-1.42857	-3.6
chr1:205145745:C:G	0.5819	C	G	0.5767	-0.0056	0.0102	36659	63137	0	0.7712	1	205145745	1	205145745	*	rs12048743	B	1	205114873	chr1:205114873	rs12048743	c	g	0.558	-0.0339	0.0064	1.11e-07	205114873	205145745	1	205145745	1	205145745	*	B	-0.54902	-5.29688
chr17:4228721:T:C	0.1634	T	C	0.4037	-0.0144	0.0103	36659	63137	17.4	0.2777	17	4228721	17	4228721	*	rs2325880	Y	17	4132016	chr17:4132016	rs2325880	t	c	0.3946	0.0386	0.0065	2.745e-09	4132016	4228721	17	4228721	17	4228721	*	Y	-1.39806	5.93846
chr6:32244878:C:T	0.03873	T	C	0.2382	-0.0252	0.0122	36390	62462	0	0.8144	6	32244878	6	32244878	*	rs9267951	Y	6	32212655	chr6:32212655	rs9267951	t	c	0.2699	0.0487	0.0072	1.573e-11	32212655	32244878	6	32244878	6	32244878	*	Y	-2.06557	6.76389
chr8:9541137:T:G	0.03935	T	G	0.1227	-0.0331	0.0161	36390	62462	0	0.7189	8	9541137	8	9541137	*	rs7009486	D	8	9398647	chr8:9398647	rs7009486	t	g	0.1125	0.0358	0.0102	0.0004235	9398647	9541137	8	9541137	8	9541137	*	D	-2.0559	3.5098
chr3:23286751:T:G	0.5017	T	G	0.8736	0.0102	0.0152	36659	63137	0	0.7815	3	23286751	3	23286751	*	rs4327332	K	3	23328242	chr3:23328242	rs4327332	t	g	0.8783	0.0585	0.0098	2.783e-09	23328242	23286751	3	23286751	3	23286751	*	K	0.671053	5.96939
chr6:154041119:A:G	0.05227	A	G	0.8294	-0.0258	0.0133	36659	63137	23	0.2246	6	154041119	6	154041119	*	rs9322445	R	6	154362254	chr6:154362254	rs9322445	a	g	0.8302	-0.0386	0.0085	5.329e-06	154362254	154041119	6	154041119	6	154041119	*	R	-1.93985	-4.54118
chr22:32038808:C:G	0.3276	C	G	0.9364	0.0207	0.0212	36659	63137	13.4	0.3163	22	32038808	22	32038808	*	rs75426883	S	22	32434795	chr22:32434795	rs75426883	c	g	0.9166	0.0608	0.0118	2.764e-07	32434795	32038808	22	32038808	22	32038808	*	S	0.976415	5.15254
chr8:11235317:G:C	0.8621	C	G	0.3097	-0.0019	0.0111	36390	62462	0.5	0.4327	8	11235317	8	11235317	*	rs1821590	S	8	11092826	chr8:11092826	rs1821590	c	g	0.3383	-0.0285	0.0069	3.72e-05	11092826	11235317	8	11235317	8	11235317	*	S	-0.171171	-4.13043
chr9:94819928:A:C	0.82	A	C	0.9867	-0.0104	0.0456	36355	60771	26.4	0.2095	9	94819928	9	94819928	*	rs10993358	M	9	97582210	chr9:97582210	rs10993358	a	c	0.9872	0.1236	0.0305	4.978e-05	97582210	94819928	9	94819928	9	94819928	*	M	-0.22807	4.05246
chr14:102513687:C:T	0.01824	T	C	0.021	-0.0872	0.0369	36227	62057	37.5	0.1191	14	102513687	14	102513687	*	rs150790503	Y	14	102980024	chr14:102980024	rs150790503	t	c	0.0233	0.0833	0.0215	0.0001041	102980024	102513687	14	102513687	14	102513687	*	Y	-2.36314	3.87442
chr2:228176427:T:C	0.8429	T	C	0.8855	0.0032	0.0159	36659	63137	25.9	0.1973	2	228176427	2	228176427	*	rs76292971	Y	2	229041143	chr2:229041143	rs76292971	t	c	0.8926	-0.0387	0.0104	0.0001888	229041143	228176427	2	228176427	2	228176427	*	Y	0.201258	-3.72115
chr20:34352514:T:C	0.1048	T	C	0.5169	-0.0164	0.0101	36659	63137	0	0.8731	20	34352514	20	34352514	*	rs11700221	Y	20	32940320	chr20:32940320	rs11700221	t	c	0.5052	0.0247	0.0064	0.00011	32940320	34352514	20	34352514	20	34352514	*	Y	-1.62376	3.85937
chr15:75325816:C:A	0.3896	A	C	0.248	0.0102	0.0119	36659	63137	18.6	0.2662	15	75325816	15	75325816	*	rs112344168	M	15	75618157	chr15:75618157	rs112344168	a	c	0.2686	0.0283	0.0072	8.957e-05	75618157	75325816	15	75325816	15	75325816	*	M	0.857143	3.93056
chr12:123152962:G:C	0.0005134	C	G	0.7043	0.0387	0.0112	36659	63137	0	0.5273	12	123152962	12	123152962	*	rs1716184	S	12	123637509	chr12:123637509	rs1716184	c	g	0.709	0.0336	0.007	1.67e-06	123637509	123152962	12	123152962	12	123152962	*	S	3.45536	4.8
chr21:38974594:T:C	0.5221	T	C	0.9601	-0.017	0.0265	36659	63137	31.4	0.1484	21	38974594	21	38974594	*	rs9981682	Y	21	40346520	chr21:40346520	rs9981682	t	c	0.9496	-0.054	0.0155	0.0004925	40346520	38974594	21	38974594	21	38974594	*	Y	-0.641509	-3.48387
chr5:270158:G:T	0.6834	T	G	0.1366	0.0061	0.0149	36659	63137	47	0.04217	5	270158	5	270158	*	rs56127718	K	5	270273	chr5:270273	rs56127718	t	g	0.1288	0.034	0.0096	0.0004161	270273	270158	5	270158	5	270158	*	K	0.409396	3.54167
chr12:60642850:G:A	0.09764	A	G	0.0228	-0.0578	0.0349	36659	63137	49	0.03307	12	60642850	12	60642850	*	rs140832194	R	12	61036631	chr12:61036631	rs140832194	a	g	0.027	0.0879	0.02	1.106e-05	61036631	60642850	12	60642850	12	60642850	*	R	-1.65616	4.395
chr9:104671666:A:G	0.6708	A	G	0.9223	-0.008	0.0187	36659	63137	0	0.5928	9	104671666	9	104671666	*	rs12115428	R	9	107433947	chr9:107433947	rs12115428	a	g	0.9229	0.0437	0.0121	0.0003206	107433947	104671666	9	104671666	9	104671666	*	R	-0.427807	3.61157
chr5:12420109:G:C	0.3241	C	G	0.3387	-0.0105	0.0107	36659	63137	0.6	0.4348	5	12420109	5	12420109	*	rs7727609	S	5	12420221	chr5:12420221	rs7727609	c	g	0.339	0.0235	0.0067	0.0004533	12420221	12420109	5	12420109	5	12420109	*	S	-0.981308	3.50746
chr22:50333035:A:G	0.8262	A	G	0.6686	-0.0024	0.0109	36659	63137	0	0.7883	22	50333035	22	50333035	*	rs36172631	R	22	50771464	chr22:50771464	rs36172631	a	g	0.6521	-0.0268	0.0068	8.22e-05	50771464	50333035	22	50333035	22	50333035	*	R	-0.220183	-3.94118
chr15:77512159:C:T	0.03135	T	C	0.3183	0.0231	0.0108	36659	63137	0	0.7808	15	77512159	15	77512159	*	rs62007348	Y	15	77804501	chr15:77804501	rs62007348	t	c	0.3198	0.0515	0.0068	3.812e-14	77804501	77512159	15	77512159	15	77512159	*	Y	2.13889	7.57353
chr4:90352361:T:A	0.2686	A	T	0.5494	-0.0112	0.0102	36659	63137	0	0.7757	4	90352361	4	90352361	*	rs7679540	W	4	91273512	chr4:91273512	rs7679540	a	t	0.549	0.0272	0.0066	3.731e-05	91273512	90352361	4	90352361	4	90352361	*	W	-1.09804	4.12121
chr11:60328465:T:C	2.992e-08	T	C	0.6467	-0.0588	0.0106	36659	63137	0	0.9638	11	60328465	11	60328465	*	rs11230268	Y	11	60095938	chr11:60095938	rs11230268	t	c	0.6309	0.0052	0.0066	0.4305	60095938	60328465	11	60328465	11	60328465	*	Y	-5.54717	0.787879
chr8:9964164:G:A	0.05599	A	G	0.7533	0.0224	0.0117	36390	62462	32.1	0.1518	8	9964164	8	9964164	*	rs563621	R	8	9821674	chr8:9821674	rs563621	a	g	0.7658	-0.0394	0.0075	1.728e-07	9821674	9964164	8	9964164	8	9964164	*	R	1.91453	-5.25333
chr4:48253401:C:T	0.4198	T	C	0.2356	0.0097	0.012	36659	63137	32.8	0.1366	4	48253401	4	48253401	*	rs35103777	Y	4	48255418	chr4:48255418	rs35103777	t	c	0.232	0.0282	0.0076	0.0002247	48255418	48253401	4	48253401	4	48253401	*	Y	0.808333	3.71053
chr15:89850576:G:C	0.3304	C	G	0.2764	0.0111	0.0114	36659	63137	0	0.9485	15	89850576	15	89850576	*	rs4932252	N	15	90393808	chr15:90393808	rs4932252	c	g	0.2927	-0.0332	0.007	2.216e-06	90393808	89850576	15	89850576	15	89850576	*	N	0.973684	-4.74286
chr19:33505398:A:G	0.9123	A	G	0.5372	-0.0011	0.0102	36659	63137	10.9	0.3402	19	33505398	19	33505398	*	rs2547227	R	19	33996304	chr19:33996304	rs2547227	a	g	0.5284	0.0298	0.0065	4.42e-06	33996304	33505398	19	33505398	19	33505398	*	R	-0.107843	4.58462
chr6:78745374:C:T	0.3592	T	C	0.4449	-0.0093	0.0101	36659	63137	46.8	0.04305	6	78745374	6	78745374	*	rs9352626	Y	6	79455091	chr6:79455091	rs9352626	t	c	0.4494	0.0232	0.0064	0.0002807	79455091	78745374	6	78745374	6	78745374	*	Y	-0.920792	3.625
chr8:144294733:A:G	0.208	A	G	0.5327	0.0137	0.0109	36659	63137	0	0.8731	8	144294733	8	144294733	*	rs6989371	R	8	145518415	chr8:145518415	rs6989371	a	g	0.5054	0.0296	0.0066	7.21e-06	145518415	144294733	8	144294733	8	144294733	*	R	1.25688	4.48485
chr9:22044123:C:T	0.1923	T	C	0.8943	0.0218	0.0167	36659	63137	0	0.6237	9	22044123	9	22044123	*	rs1333034	Y	9	22044122	chr9:22044122	rs1333034	t	c	0.8972	-0.053	0.0105	4.15e-07	22044122	22044123	9	22044123	9	22044123	*	Y	1.30539	-5.04762
chr18:45174503:T:C	0.9901	T	C	0.8962	0.0002	0.0166	36659	63137	0	0.9353	18	45174503	18	45174503	*	rs11877152	Y	18	42754468	chr18:42754468	rs11877152	t	c	0.8884	0.0399	0.0103	0.0001008	42754468	45174503	18	45174503	18	45174503	*	Y	0.0120482	3.87379
chr16:89524417:C:T	0.6886	T	C	0.1904	0.0051	0.0128	36659	63137	0	0.8169	16	89524417	16	89524417	*	rs8051680	Y	16	89590825	chr16:89590825	rs8051680	t	c	0.1915	0.0344	0.0082	2.529e-05	89590825	89524417	16	89524417	16	89524417	*	Y	0.398438	4.19512
chr3:94314422:G:C	0.5702	C	G	0.5636	0.0058	0.0102	36659	63137	0	0.984	3	94314422	3	94314422	*	rs4292230	B	3	94033266	chr3:94033266	rs4292230	c	g	0.569	-0.0298	0.0064	3.074e-06	94033266	94314422	3	94314422	3	94314422	*	B	0.568627	-4.65625
chr3:195960935:A:G	0.3735	A	G	0.2957	0.01	0.0112	36659	63137	11.2	0.3378	3	195960935	3	195960935	*	rs2620608	R	3	195687806	chr3:195687806	rs2620608	a	g	0.2902	-0.0349	0.0073	1.919e-06	195687806	195960935	3	195960935	3	195960935	*	R	0.892857	-4.78082
chr7:32357836:T:C	0.313	T	C	0.8468	-0.0141	0.014	36659	63137	0	0.9268	7	32357836	7	32357836	*	rs4723146	Y	7	32397448	chr7:32397448	rs4723146	t	c	0.8413	-0.0353	0.0087	4.865e-05	32397448	32357836	7	32357836	7	32357836	*	Y	-1.00714	-4.05747
chr6:138453637:C:A	0.05891	A	C	0.1599	0.0263	0.0139	36659	63137	0	0.9914	6	138453637	6	138453637	*	rs59706562	M	6	138774774	chr6:138774774	rs59706562	a	c	0.1509	0.0408	0.0089	4.552e-06	138774774	138453637	6	138453637	6	138453637	*	M	1.89209	4.58427
chr7:7139771:G:A	0.2912	A	G	0.2141	0.0133	0.0126	36659	63137	0	0.821	7	7139771	7	7139771	*	rs35663821	R	7	7179402	chr7:7179402	rs35663821	a	g	0.2157	0.0309	0.0079	8.321e-05	7179402	7139771	7	7139771	7	7139771	*	R	1.05556	3.91139
chr11:72816135:C:T	0.001344	T	C	0.2733	0.0365	0.0114	36659	63137	0	0.6549	11	72816135	11	72816135	*	rs4944014	Y	11	72527180	chr11:72527180	rs4944014	t	c	0.2616	0.0319	0.0073	1.346e-05	72527180	72816135	11	72816135	11	72816135	*	Y	3.20175	4.36986
chr6:111221185:A:G	0.4236	A	G	0.839	-0.011	0.0138	36659	63137	0	0.924	6	111221185	6	111221185	*	rs17606481	R	6	111542388	chr6:111542388	rs17606481	a	g	0.8543	0.0395	0.0091	1.449e-05	111542388	111221185	6	111221185	6	111221185	*	R	-0.797101	4.34066
chr17:17793217:G:C	0.11	C	G	0.3091	-0.0174	0.0109	36659	63137	0	0.7238	17	17793217	17	17793217	*	rs3803763	S	17	17696531	chr17:17696531	rs3803763	c	g	0.3049	0.0272	0.007	0.0001056	17696531	17793217	17	17793217	17	17793217	*	S	-1.59633	3.88571
chr1:39349471:T:A	0.06007	A	T	0.2102	0.0233	0.0124	36659	63137	9.3	0.3554	1	39349471	1	39349471	*	rs16826093	W	1	39815143	chr1:39815143	rs16826093	a	t	0.2175	0.0795	0.0077	1.059e-24	39815143	39349471	1	39349471	1	39349471	*	W	1.87903	10.3247
chr9:22288405:G:A	0.1841	A	G	0.0362	0.0362	0.0273	36659	63137	45.8	0.04789	9	22288405	9	22288405	*	rs7045760	R	9	22288404	chr9:22288404	rs7045760	a	g	0.0337	-0.0724	0.018	5.814e-05	22288404	22288405	9	22288405	9	22288405	*	R	1.32601	-4.02222
chr3:138337335:T:C	0.2616	T	C	0.3563	0.012	0.0107	36659	63137	0	0.7543	3	138337335	3	138337335	*	rs35219044	Y	3	138056177	chr3:138056177	rs35219044	t	c	0.3539	0.0342	0.0067	3.33e-07	138056177	138337335	3	138337335	3	138337335	*	Y	1.1215	5.10448
chr12:26338542:T:C	0.6199	T	C	0.741	0.0058	0.0116	36659	63137	20	0.2525	12	26338542	12	26338542	*	rs1049376	Y	12	26491475	chr12:26491475	rs1049376	t	c	0.7154	-0.0314	0.0071	1.032e-05	26491475	26338542	12	26338542	12	26338542	*	Y	0.5	-4.42254
chr8:94849597:T:A	0.09544	A	T	0.1833	-0.0217	0.013	36659	63137	24.2	0.2132	8	94849597	8	94849597	*	rs16917082	W	8	95861825	chr8:95861825	rs16917082	a	t	0.1951	0.0328	0.0081	4.733e-05	95861825	94849597	8	94849597	8	94849597	*	W	-1.66923	4.04938
chr11:73124258:T:C	0.003852	T	C	0.2631	0.0338	0.0117	36659	63137	0	0.9687	11	73124258	11	73124258	*	rs1612659	Y	11	72835303	chr11:72835303	rs1612659	t	c	0.2385	0.031	0.0075	3.919e-05	72835303	73124258	11	73124258	11	73124258	*	Y	2.88889	4.13333
chr4:48701499:A:G	0.1668	A	G	0.5337	0.0139	0.0101	36659	63137	33.4	0.1318	4	48701499	4	48701499	*	rs7670939	R	4	48703516	chr4:48703516	rs7670939	a	g	0.5047	-0.0232	0.0064	0.0002807	48703516	48701499	4	48701499	4	48701499	*	R	1.37624	-3.625
chr9:125280661:C:T	0.05598	T	C	0.4809	0.0194	0.0102	36659	63137	53.2	0.01859	9	125280661	9	125280661	*	rs4279698	Y	9	128042940	chr9:128042940	rs4279698	t	c	0.4785	-0.0269	0.0064	2.534e-05	128042940	125280661	9	125280661	9	125280661	*	Y	1.90196	-4.20312
chr4:17638660:T:A	0.5679	A	T	0.6095	-0.0059	0.0104	36659	63137	2.4	0.4193	4	17638660	4	17638660	*	rs6449319	W	4	17640283	chr4:17640283	rs6449319	a	t	0.619	-0.025	0.0066	0.0001506	17640283	17638660	4	17638660	4	17638660	*	W	-0.567308	-3.78788
chr3:136882204:T:A	0.0006697	A	T	0.6866	0.0372	0.0109	36659	63137	0	0.5422	3	136882204	3	136882204	*	rs2343662	W	3	136601046	chr3:136601046	rs2343662	a	t	0.6914	0.0245	0.0069	0.000392	136601046	136882204	3	136882204	3	136882204	*	W	3.41284	3.55072
chr20:63827818:C:T	0.5728	T	C	0.3666	-0.006	0.0106	36659	63137	0	0.6545	20	63827818	20	63827818	*	rs6062546	Y	20	62459171	chr20:62459171	rs6062546	t	c	0.3712	-0.0281	0.0066	2.044e-05	62459171	63827818	20	63827818	20	63827818	*	Y	-0.566038	-4.25758
chr17:45877664:A:G	4.789e-08	A	G	0.77	0.0663	0.0121	36659	63137	52.9	0.01968	17	45877664	17	45877664	*	rs4441322	R	17	43955030	chr17:43955030	rs4441322	a	g	0.7877	-0.0197	0.008	0.0133	43955030	45877664	17	45877664	17	45877664	*	R	5.47934	-2.4625
chr6:31197166:G:A	0.04369	A	G	0.1649	-0.0277	0.0137	36390	62462	0	0.832	6	31197166	6	31197166	*	rs28397277	R	6	31164943	chr6:31164943	rs28397277	a	g	0.1807	0.0298	0.0084	0.0003741	31164943	31197166	6	31197166	6	31197166	*	R	-2.0219	3.54762
chr16:69544579:A:G	0.7131	A	G	0.149	0.0054	0.0146	36659	63137	4.2	0.4026	16	69544579	16	69544579	*	rs8062941	R	16	69578482	chr16:69578482	rs8062941	a	g	0.1503	0.0397	0.0089	8.165e-06	69578482	69544579	16	69544579	16	69544579	*	R	0.369863	4.46067
chr3:48114079:T:C	0.541	T	C	0.3496	0.0065	0.0107	36659	63137	18.6	0.2669	3	48114079	3	48114079	*	rs6777081	Y	3	48155569	chr3:48155569	rs6777081	t	c	0.3414	-0.0238	0.0067	0.0003827	48155569	48114079	3	48114079	3	48114079	*	Y	0.607477	-3.55224
chr9:3277889:A:G	0.1841	A	G	0.8997	0.0225	0.0169	36659	63137	0	0.9865	9	3277889	9	3277889	*	rs58010475	R	9	3277889	chr9:3277889	rs58010475	a	g	0.9011	-0.0445	0.0107	3.089e-05	3277889	3277889	9	3277889	9	3277889	*	R	1.33136	-4.15888
chr7:50524059:G:A	0.4386	A	G	0.7423	-0.009	0.0116	36659	63137	2.3	0.4204	7	50524059	7	50524059	*	rs9918591	R	7	50591757	chr7:50591757	rs9918591	a	g	0.7518	-0.0286	0.0074	0.0001194	50591757	50524059	7	50524059	7	50524059	*	R	-0.775862	-3.86486
chr3:63732043:G:C	0.08987	C	G	0.1986	0.0216	0.0127	36659	63137	0	0.6248	3	63732043	3	63732043	*	rs4688178	S	3	63717719	chr3:63717719	rs4688178	c	g	0.1999	-0.0335	0.0081	3.249e-05	63717719	63732043	3	63732043	3	63732043	*	S	1.70079	-4.1358
chr3:158470022:T:G	0.4166	T	G	0.4568	-0.0082	0.0101	36659	63137	0	0.5105	3	158470022	3	158470022	*	rs6787172	K	3	158187811	chr3:158187811	rs6787172	t	g	0.4406	-0.0285	0.0064	8.109e-06	158187811	158470022	3	158470022	3	158470022	*	K	-0.811881	-4.45312
chr13:23923935:G:A	0.3092	A	G	0.3398	0.011	0.0108	36659	63137	0	0.7441	13	23923935	13	23923935	*	rs4238174	R	13	24498074	chr13:24498074	rs4238174	a	g	0.3346	0.0248	0.0068	0.0002684	24498074	23923935	13	23923935	13	23923935	*	R	1.01852	3.64706
chr5:102250985:C:A	0.6586	A	C	0.7566	0.0052	0.0119	36659	63137	18	0.2726	5	102250985	5	102250985	*	rs420900	M	5	101586689	chr5:101586689	rs420900	a	c	0.7427	-0.0438	0.0073	2.285e-09	101586689	102250985	5	102250985	5	102250985	*	M	0.436975	-6
chr20:52512981:C:T	0.6563	T	C	0.1805	0.0058	0.013	36659	63137	0	0.718	20	52512981	20	52512981	*	rs56188513	Y	20	51129520	chr20:51129520	rs56188513	t	c	0.1777	-0.0372	0.0084	8.948e-06	51129520	52512981	20	52512981	20	52512981	*	Y	0.446154	-4.42857
chr10:100143655:T:C	0.8004	T	C	0.496	-0.0026	0.0101	36659	63137	0	0.5683	10	100143655	10	100143655	*	rs11190401	Y	10	101903412	chr10:101903412	rs11190401	t	c	0.503	0.0266	0.0064	3.116e-05	101903412	100143655	10	100143655	10	100143655	*	Y	-0.257426	4.15625
chr7:28167049:T:C	0.3284	T	C	0.8477	-0.0137	0.014	36659	63137	33.8	0.1284	7	28167049	7	28167049	*	rs76491048	Y	7	28206668	chr7:28206668	rs76491048	t	c	0.8437	-0.0397	0.0088	6.364e-06	28206668	28167049	7	28167049	7	28167049	*	Y	-0.978571	-4.51136
chr20:52393218:G:C	0.7268	C	G	0.3637	-0.0036	0.0104	36659	63137	0	0.5456	20	52393218	20	52393218	*	rs4811340	S	20	51009757	chr20:51009757	rs4811340	c	g	0.3625	-0.0319	0.0066	1.324e-06	51009757	52393218	20	52393218	20	52393218	*	S	-0.346154	-4.83333
chr3:20429441:G:A	0.1465	A	G	0.3136	0.0158	0.0109	36659	63137	29.1	0.1683	3	20429441	3	20429441	*	rs2203941	R	3	20470933	chr3:20470933	rs79490491	a	g	0.3283	-0.0242	0.0068	0.0003767	20470933	20429441	3	20429441	3	20429441	*	R	1.44954	-3.55882
chr7:44686470:T:C	0.6526	T	C	0.9211	-0.0084	0.0187	36659	63137	32.5	0.1387	7	44686470	7	44686470	*	rs6961567	Y	7	44726069	chr7:44726069	rs6961567	t	c	0.9155	0.0477	0.0116	4.055e-05	44726069	44686470	7	44686470	7	44686470	*	Y	-0.449198	4.11207
chr2:58770577:T:C	0.09376	T	C	0.6297	0.0175	0.0105	36659	63137	0	0.4988	2	58770577	2	58770577	*	rs10210385	Y	2	58997712	chr2:58997712	rs10210385	t	c	0.6299	-0.0293	0.0066	8.916e-06	58997712	58770577	2	58770577	2	58770577	*	Y	1.66667	-4.43939
chr2:156050872:A:G	0.5634	A	G	0.9948	0.042	0.0727	36227	62057	0	0.4575	2	156050872	2	156050872	*	rs185529259	R	2	156907384	chr2:156907384	rs185529259	a	g	0.9942	-0.1566	0.0444	0.0004195	156907384	156050872	2	156050872	2	156050872	*	R	0.577717	-3.52703
chr4:94181680:A:G	0.5505	A	G	0.5393	-0.0061	0.0102	36659	63137	38.6	0.09185	4	94181680	4	94181680	*	rs6532469	R	4	95102831	chr4:95102831	rs6532469	a	g	0.5317	0.0389	0.0064	1.125e-09	95102831	94181680	4	94181680	4	94181680	*	R	-0.598039	6.07812
