## Supplementary Tables for "Genomics link obesity and type 2 diabetes to Alzheimer’s disease to unveil novel biological insights": Table S2.xlsx (part 222 of 245)

### Sheet: AD3_T2D (continued)
Supplementary Table. Overlapped chromosome positions in build 38. AD3: pval threshold of 5e-8. T2D: pval threshold of 5e-4.
chr20:46964571:G:A	0.446	A	G	0.2449	-0.009	0.0117	36659	63137	0	0.6395	20	46964571	20	46964571	*	rs1206773	R	20	45593210	chr20:45593210	rs1206773	a	g	0.2544	-0.0434	0.0073	3.189e-09	45593210	46964571	20	46964571	20	46964571	*	R	-0.769231	-5.94521
chr17:4170104:A:G	0.5669	A	G	0.3608	-0.0061	0.0106	36659	63137	0	0.4729	17	4170104	17	4170104	*	rs11651767	R	17	4073398	chr17:4073398	rs11651767	a	g	0.349	0.0447	0.0067	2.546e-11	4073398	4170104	17	4170104	17	4170104	*	R	-0.575472	6.67164
chr6:139937560:C:T	0.08415	T	C	0.6842	0.0189	0.0109	36659	63137	0	0.8539	6	139937560	6	139937560	*	rs7743374	Y	6	140258697	chr6:140258697	rs7743374	t	c	0.6774	0.0269	0.0068	7.731e-05	140258697	139937560	6	139937560	6	139937560	*	Y	1.73394	3.95588
chr3:184035565:A:G	0.006603	A	G	0.3747	0.0284	0.0105	36659	63137	0	0.7692	3	184035565	3	184035565	*	rs7644687	R	3	183753353	chr3:183753353	rs7644687	a	g	0.392	0.0325	0.0065	5.543e-07	183753353	184035565	3	184035565	3	184035565	*	R	2.70476	5
chr13:80072201:A:T	0.3123	A	T	0.9222	0.0191	0.0189	36659	63137	22.8	0.2259	13	80072201	13	80072201	*	rs17803597	H	13	80646336	chr13:80646336	rs17803597	a	t	0.9089	0.0462	0.0113	4.395e-05	80646336	80072201	13	80072201	13	80072201	*	H	1.01058	4.0885
chr2:119561327:T:C	0.8531	T	C	0.5121	0.0019	0.0102	36659	63137	56.6	0.01057	2	119561327	2	119561327	*	rs2920695	Y	2	120318903	chr2:120318903	rs2920695	t	c	0.516	-0.0232	0.0064	0.0002807	120318903	119561327	2	119561327	2	119561327	*	Y	0.186275	-3.625
chr13:56490117:T:C	0.6386	T	C	0.3896	0.0049	0.0104	36659	63137	0	0.8402	13	56490117	13	56490117	*	rs8001834	Y	13	57064251	chr13:57064251	rs8001834	t	c	0.396	0.0266	0.0069	0.0001185	57064251	56490117	13	56490117	13	56490117	*	Y	0.471154	3.85507
chr6:80035721:G:C	0.471	C	G	0.5638	0.0073	0.0102	36659	63137	0	0.6911	6	80035721	6	80035721	*	rs653665	S	6	80745438	chr6:80745438	rs653665	c	g	0.5674	-0.0266	0.0065	4.174e-05	80745438	80035721	6	80035721	6	80035721	*	S	0.715686	-4.09231
chr2:154061143:A:C	0.283	A	C	0.9089	0.0188	0.0175	36659	63137	55.3	0.01331	2	154061143	2	154061143	*	rs72868482	M	2	154917656	chr2:154917656	rs72868482	a	c	0.9131	-0.0407	0.0113	0.0003191	154917656	154061143	2	154061143	2	154061143	*	M	1.07429	-3.60177
chr3:136287734:T:C	0.9162	T	C	0.2584	-0.0012	0.0116	36659	63137	0	0.8578	3	136287734	3	136287734	*	rs1279840	Y	3	136006576	chr3:136006576	rs1279840	t	c	0.2404	-0.0375	0.0075	6.544e-07	136006576	136287734	3	136287734	3	136287734	*	Y	-0.103448	-5
chr22:49961171:C:A	0.04465	A	C	0.2951	0.0241	0.012	36659	63137	0	0.7145	22	49961171	22	49961171	*	rs11541025	H	22	50354819	chr22:50354819	rs11541025	a	c	0.319	0.0308	0.0075	4.395e-05	50354819	49961171	22	49961171	22	49961171	*	H	2.00833	4.10667
chr9:136376154:T:C	0.674	T	C	0.5624	-0.0043	0.0102	36659	63137	0	0.7426	9	136376154	9	136376154	*	rs35670379	Y	9	139270606	chr9:139270606	rs35670379	t	c	0.5483	0.0275	0.0065	2.273e-05	139270606	136376154	9	136376154	9	136376154	*	Y	-0.421569	4.23077
chr14:61123549:G:A	0.9024	A	G	0.2619	0.0014	0.0116	36659	63137	33.4	0.1314	14	61123549	14	61123549	*	rs60166695	R	14	61590267	chr14:61590267	rs60166695	a	g	0.2643	0.0306	0.0072	2.279e-05	61590267	61123549	14	61123549	14	61123549	*	R	0.12069	4.25
chr14:100836890:C:T	0.6705	T	C	0.2272	0.0052	0.0123	36390	62462	0	0.6805	14	100836890	14	100836890	*	rs11160607	Y	14	101303227	chr14:101303227	rs11160607	t	c	0.24	-0.03	0.0075	6.905e-05	101303227	100836890	14	100836890	14	100836890	*	Y	0.422764	-4
chr8:9829340:A:G	0.2535	A	G	0.9316	-0.0249	0.0218	36390	62462	49.8	0.03606	8	9829340	8	9829340	*	rs73207117	V	8	9686850	chr8:9686850	rs73207117	a	g	0.9213	0.0526	0.0127	3.298e-05	9686850	9829340	8	9829340	8	9829340	*	V	-1.1422	4.14173
chr7:15893006:A:G	0.6245	A	G	0.3143	0.0053	0.0109	36659	63137	47.3	0.04057	7	15893006	7	15893006	*	rs38236	R	7	15932631	chr7:15932631	rs38236	a	g	0.3196	0.0249	0.0068	0.0002535	15932631	15893006	7	15893006	7	15893006	*	R	0.486239	3.66176
chr4:1801977:T:C	0.7688	T	C	0.8562	-0.0043	0.0147	36659	63137	20	0.253	4	1801977	4	1801977	*	rs2234909	Y	4	1803704	chr4:1803704	rs2234909	t	c	0.857	-0.0356	0.0096	0.0002192	1803704	1801977	4	1801977	4	1801977	*	Y	-0.292517	-3.70833
chr3:170945359:A:G	0.4874	A	G	0.5998	-0.0072	0.0103	36659	63137	54.2	0.01596	3	170945359	3	170945359	*	rs2422133	R	3	170663148	chr3:170663148	rs2422133	a	g	0.6068	0.0589	0.0065	1.154e-19	170663148	170945359	3	170945359	3	170945359	*	R	-0.699029	9.06154
chr8:8488264:T:G	0.6431	T	G	0.5978	0.0048	0.0103	36390	62462	0	0.4547	8	8488264	8	8488264	*	rs2976908	K	8	8345774	chr8:8345774	rs2976908	t	g	0.6018	-0.0296	0.0066	7.21e-06	8345774	8488264	8	8488264	8	8488264	*	K	0.466019	-4.48485
chr6:31246875:A:G	0.2011	A	G	0.4674	0.0129	0.0101	36390	62462	0	0.7707	6	31246875	6	31246875	*	rs3130538	R	6	31214652	chr6:31214652	rs3130538	a	g	0.432	-0.0368	0.0065	1.437e-08	31214652	31246875	6	31246875	6	31246875	*	R	1.27723	-5.66154
chr13:26203604:A:G	0.9203	A	G	0.7666	0.0012	0.0121	36659	63137	1.2	0.43	13	26203604	13	26203604	*	rs4545656	R	13	26777741	chr13:26777741	rs4545656	a	g	0.7602	0.0366	0.0075	1.204e-06	26777741	26203604	13	26203604	13	26203604	*	R	0.0991736	4.88
chr6:7146117:A:G	0.4387	A	G	0.4258	-0.008	0.0103	36659	63137	0	0.5664	6	7146117	6	7146117	*	rs4960289	R	6	7146350	chr6:7146350	rs4960289	a	g	0.4194	0.04	0.0067	2.383e-09	7146350	7146117	6	7146117	6	7146117	*	R	-0.776699	5.97015
chr11:66133747:C:T	0.5589	T	C	0.1998	0.0073	0.0126	36659	63137	0	0.5411	11	66133747	11	66133747	*	rs7124165	Y	11	65901218	chr11:65901218	rs7124165	t	c	0.1918	0.0326	0.0081	5.263e-05	65901218	66133747	11	66133747	11	66133747	*	Y	0.579365	4.02469
chr2:25340346:G:C	0.5737	C	G	0.0143	0.0254	0.0451	36227	62057	31	0.17	2	25340346	2	25340346	*	rs72810093	S	2	25563215	chr2:25563215	rs72810093	c	g	0.0166	0.1028	0.0279	0.0002233	25563215	25340346	2	25340346	2	25340346	*	S	0.563193	3.68459
chr2:158409491:C:T	0.3454	T	C	0.7589	0.0112	0.0119	36659	63137	36.3	0.1085	2	158409491	2	158409491	*	rs4664956	Y	2	159266003	chr2:159266003	rs4664956	t	c	0.7712	-0.0268	0.0075	0.0003779	159266003	158409491	2	158409491	2	158409491	*	Y	0.941176	-3.57333
chr9:3310999:A:G	0.3665	A	G	0.8944	0.0149	0.0165	36659	63137	0	0.9646	9	3310999	9	3310999	*	rs2986700	R	9	3310999	chr9:3310999	rs2986700	a	g	0.8955	-0.0427	0.0104	3.798e-05	3310999	3310999	9	3310999	9	3310999	*	R	0.90303	-4.10577
chr17:46080231:A:G	4.644e-08	A	G	0.771	0.0668	0.0122	36659	63137	54.6	0.01486	17	46080231	17	46080231	*	rs17659881	R	17	44157597	chr17:44157597	rs17659881	a	g	0.7879	-0.0202	0.008	0.01113	44157597	46080231	17	46080231	17	46080231	*	R	5.47541	-2.525
chr5:75186358:C:T	0.1033	T	C	0.3677	0.017	0.0104	36659	63137	37.4	0.1007	5	75186358	5	75186358	*	rs6889429	Y	5	74482183	chr5:74482183	rs6889429	t	c	0.357	-0.0266	0.0066	5.516e-05	74482183	75186358	5	75186358	5	75186358	*	Y	1.63462	-4.0303
chr14:61040905:A:G	0.8853	A	G	0.3145	-0.0016	0.0109	36659	63137	44	0.05719	14	61040905	14	61040905	*	rs8003419	R	14	61507623	chr14:61507623	rs8003419	a	g	0.3159	0.0254	0.0069	0.0002373	61507623	61040905	14	61040905	14	61040905	*	R	-0.146789	3.68116
chr10:69668931:G:T	0.519	T	G	0.0497	0.0151	0.0234	36659	63137	0	0.8957	10	69668931	10	69668931	*	rs12780021	K	10	71428687	chr10:71428687	rs12780021	t	g	0.0526	0.0521	0.0147	0.000379	71428687	69668931	10	69668931	10	69668931	*	K	0.645299	3.54422
chr17:46213393:T:C	2.775e-08	T	C	0.7718	0.0682	0.0123	36659	63137	56	0.01175	17	46213393	17	46213393	*	rs2668662	Y	17	44290759	chr17:44290759	rs2668662	t	c	0.7884	-0.0197	0.008	0.0133	44290759	46213393	17	46213393	17	46213393	*	Y	5.54472	-2.4625
chr17:46034247:A:G	4.231e-08	A	G	0.7707	0.0669	0.0122	36659	63137	54.7	0.01475	17	46034247	17	46034247	*	rs17574604	R	17	44111613	chr17:44111613	rs17574604	a	g	0.7881	-0.0196	0.008	0.01377	44111613	46034247	17	46034247	17	46034247	*	R	5.48361	-2.45
chr2:218835276:G:A	0.5435	A	G	0.0546	0.0163	0.0268	36390	62462	63.5	0.003353	2	218835276	2	218835276	*	rs78058190	R	2	219699999	chr2:219699999	rs78058190	a	g	0.063	0.0787	0.0156	4.543e-07	219699999	218835276	2	218835276	2	218835276	*	R	0.608209	5.04487
chr5:134564886:T:G	0.098	T	G	0.7105	0.0185	0.0112	36659	63137	17.4	0.2784	5	134564886	5	134564886	*	rs4958191	K	5	133900576	chr5:133900576	rs4958191	t	g	0.7155	-0.0283	0.0071	7.042e-05	133900576	134564886	5	134564886	5	134564886	*	K	1.65179	-3.98592
chr19:33473546:G:A	0.1991	A	G	0.0924	-0.0228	0.0177	36659	63137	66.4	0.0009225	19	33473546	19	33473546	*	rs17834067	D	19	33964452	chr19:33964452	rs17834067	a	g	0.1025	-0.0495	0.0107	3.57e-06	33964452	33473546	19	33473546	19	33473546	*	D	-1.28814	-4.62617
chr5:228014:G:A	0.6978	A	G	0.1368	0.0058	0.0149	36659	63137	45.3	0.05016	5	228014	5	228014	*	rs2162870	R	5	228129	chr5:228129	rs2162870	a	g	0.129	0.0336	0.0095	0.0004211	228129	228014	5	228014	5	228014	*	R	0.389262	3.53684
chr10:33708299:A:C	0.8587	A	C	0.9151	-0.0032	0.0181	36659	63137	32.4	0.1402	10	33708299	10	33708299	*	rs71495046	M	10	33997227	chr10:33997227	rs71495046	a	c	0.9122	-0.0431	0.0112	0.0001195	33997227	33708299	10	33708299	10	33708299	*	M	-0.176796	-3.84821
chr10:112911413:C:T	0.9349	T	C	0.1631	0.0012	0.0144	36659	63137	0	0.7749	10	112911413	10	112911413	*	rs11196148	Y	10	114671172	chr10:114671172	rs11196148	t	c	0.1755	-0.0602	0.0087	4.291e-12	114671172	112911413	10	112911413	10	112911413	*	Y	0.0833333	-6.91954
chr6:20646514:G:C	0.1157	C	G	0.1796	-0.0206	0.0131	36659	63137	8.6	0.3626	6	20646514	6	20646514	*	rs71535526	S	6	20646745	chr6:20646745	rs71535526	c	g	0.1906	0.0682	0.0081	2.689e-17	20646745	20646514	6	20646514	6	20646514	*	S	-1.57252	8.41975
chr19:44960128:C:T	3.95e-08	T	C	0.0275	-0.1726	0.0314	36390	62462	53	0.02404	19	44960128	19	44960128	*	rs204910	Y	19	45463385	chr19:45463385	rs204910	t	c	0.03	0.012	0.0194	0.5356	45463385	44960128	19	44960128	19	44960128	*	Y	-5.49682	0.618557
chr4:90386542:C:A	0.7608	A	C	0.3121	-0.0034	0.0111	36659	63137	0	0.9479	4	90386542	4	90386542	*	rs28472641	M	4	91307693	chr4:91307693	rs28472641	a	c	0.3103	0.0259	0.0069	0.0001783	91307693	90386542	4	90386542	4	90386542	*	M	-0.306306	3.75362
chr7:115267390:C:G	0.921	C	G	0.7463	-0.0012	0.0117	36659	63137	20.9	0.2445	7	115267390	7	115267390	*	rs73200210	S	7	114907444	chr7:114907444	rs73200210	c	g	0.7396	-0.0269	0.0072	0.0001965	114907444	115267390	7	115267390	7	115267390	*	S	-0.102564	-3.73611
chr3:168527480:G:A	0.3789	A	G	0.1786	0.0117	0.0133	36659	63137	0	0.5939	3	168527480	3	168527480	*	rs71627225	R	3	168245268	chr3:168245268	rs71627225	a	g	0.1805	-0.043	0.0084	2.843e-07	168245268	168527480	3	168527480	3	168527480	*	R	0.879699	-5.11905
chr18:42456348:G:A	0.9484	A	G	0.8081	0.0008	0.013	36659	63137	68.2	0.0004895	18	42456348	18	42456348	*	rs400064	R	18	40036313	chr18:40036313	rs400064	a	g	0.8129	-0.0337	0.0082	3.684e-05	40036313	42456348	18	42456348	18	42456348	*	R	0.0615385	-4.10976
chr12:123428886:A:G	0.2388	A	G	0.8008	0.0154	0.0131	36659	63137	24.2	0.2135	12	123428886	12	123428886	*	rs4930718	R	12	123913433	chr12:123913433	rs4930718	a	g	0.7843	0.0374	0.008	2.601e-06	123913433	123428886	12	123428886	12	123428886	*	R	1.17557	4.675
chr15:89825916:T:G	0.7579	T	G	0.3032	0.0035	0.0114	36659	63137	0	0.8191	15	89825916	15	89825916	*	rs11634658	K	15	90369148	chr15:90369148	rs11634658	t	g	0.2843	0.0631	0.0071	7.813e-19	90369148	89825916	15	89825916	15	89825916	*	K	0.307018	8.88732
chr1:46061628:G:A	0.5058	A	G	0.7059	0.0074	0.0111	36659	63137	0	0.7839	1	46061628	1	46061628	*	rs785509	R	1	46527300	chr1:46527300	rs785509	a	g	0.7103	0.0272	0.007	0.0001056	46527300	46061628	1	46061628	1	46061628	*	R	0.666667	3.88571
chr6:80003402:A:G	0.4091	A	G	0.4361	-0.0084	0.0102	36659	63137	0	0.6902	6	80003402	6	80003402	*	rs240216	R	6	80713119	chr6:80713119	rs240216	a	g	0.4321	0.0261	0.0065	5.805e-05	80713119	80003402	6	80003402	6	80003402	*	R	-0.823529	4.01538
chr7:44688619:A:T	0.6391	A	T	0.9212	-0.0088	0.0187	36659	63137	33	0.1345	7	44688619	7	44688619	*	rs142455560	W	7	44728218	chr7:44728218	rs142455560	a	t	0.9156	0.0477	0.0116	4.055e-05	44728218	44688619	7	44688619	7	44688619	*	W	-0.470588	4.11207
chr6:31469418:A:G	0.4307	A	G	0.2633	0.009	0.0114	36390	62462	27.5	0.1911	6	31469418	6	31469418	*	rs2596451	R	6	31437195	chr6:31437195	rs2596451	a	g	0.2759	-0.0382	0.0071	8.079e-08	31437195	31469418	6	31469418	6	31469418	*	R	0.789474	-5.38028
chr5:44709039:A:G	0.8979	A	G	0.6129	-0.0013	0.0104	36659	63137	0	0.8288	5	44709039	5	44709039	*	rs16901937	R	5	44709141	chr5:44709141	rs16901937	a	g	0.6021	-0.0391	0.0065	1.71e-09	44709141	44709039	5	44709039	5	44709039	*	R	-0.125	-6.01538
chr9:21966222:G:A	0.7764	A	G	0.2581	-0.0034	0.0119	36659	63137	0	0.7111	9	21966222	9	21966222	*	rs3731257	R	9	21966221	chr9:21966221	rs3731257	a	g	0.2534	0.0416	0.0075	3.423e-08	21966221	21966222	9	21966222	9	21966222	*	R	-0.285714	5.54667
chr10:79215025:C:T	0.06552	T	C	0.0789	0.0345	0.0187	36659	63137	0	0.909	10	79215025	10	79215025	*	rs11002873	Y	10	80974782	chr10:80974782	rs11002873	t	c	0.0799	-0.0447	0.012	0.0002053	80974782	79215025	10	79215025	10	79215025	*	Y	1.84492	-3.725
chr9:31191705:C:T	0.8833	T	C	0.7468	-0.0017	0.0118	36659	63137	0	0.965	9	31191705	9	31191705	*	rs1157981	Y	9	31191703	chr9:31191703	rs1157981	t	c	0.7477	-0.0293	0.0073	6.395e-05	31191703	31191705	9	31191705	9	31191705	*	Y	-0.144068	-4.0137
chr15:76407514:T:C	0.709	T	C	0.4738	0.0038	0.0101	36659	63137	0	0.5591	15	76407514	15	76407514	*	rs8030411	Y	15	76699855	chr15:76699855	rs8030411	t	c	0.4791	-0.0264	0.0064	3.573e-05	76699855	76407514	15	76407514	15	76407514	*	Y	0.376238	-4.125
chr1:46009046:C:T	0.4965	T	C	0.2847	-0.0076	0.0111	36659	63137	0	0.8867	1	46009046	1	46009046	*	rs4660335	Y	1	46474718	chr1:46474718	rs4660335	t	c	0.2877	-0.0281	0.007	6.184e-05	46474718	46009046	1	46009046	1	46009046	*	Y	-0.684685	-4.01429
chr6:31362362:A:G	0.5282	A	G	0.8003	0.0081	0.0128	36390	62462	23.4	0.2275	6	31362362	6	31362362	*	rs2250284	R	6	31330139	chr6:31330139	rs2250284	a	g	0.7763	-0.03	0.0076	8.672e-05	31330139	31362362	6	31362362	6	31362362	*	R	0.632812	-3.94737
chr6:75646708:C:T	0.8783	T	C	0.3537	0.0016	0.0105	36659	63137	0	0.7251	6	75646708	6	75646708	*	rs56105244	Y	6	76356424	chr6:76356424	rs56105244	t	c	0.3587	-0.0308	0.0067	4.299e-06	76356424	75646708	6	75646708	6	75646708	*	Y	0.152381	-4.59701
chr10:92601862:C:T	0.02658	T	C	0.0975	0.038	0.0171	36659	63137	0	0.7547	10	92601862	10	92601862	*	rs75659988	B	10	94361619	chr10:94361619	rs75659988	t	c	0.1029	-0.0508	0.0109	3.083e-06	94361619	92601862	10	92601862	10	92601862	*	B	2.22222	-4.66055
chr19:45634560:T:A	0.004087	A	T	0.2481	-0.0338	0.0118	36659	63137	2.2	0.4211	19	45634560	19	45634560	*	rs4803836	H	19	46137818	chr19:46137818	rs4803836	a	t	0.2435	0.0298	0.0079	0.0001477	46137818	45634560	19	45634560	19	45634560	*	H	-2.86441	3.77215
chr19:44754885:C:G	2.354e-09	C	G	0.9813	0.2615	0.0438	36227	62057	51.1	0.03739	19	44754885	19	44754885	*	rs117448417	V	19	45258142	chr19:45258142	rs117448417	c	g	0.9794	-0.0044	0.0246	0.8581	45258142	44754885	19	44754885	19	44754885	*	V	5.97032	-0.178862
chr2:151296028:T:C	0.9187	T	C	0.5222	0.001	0.0101	36659	63137	0	0.9676	2	151296028	2	151296028	*	rs34548459	Y	2	152152542	chr2:152152542	rs34548459	t	c	0.5109	-0.0246	0.0064	0.0001173	152152542	151296028	2	151296028	2	151296028	*	Y	0.0990099	-3.84375
chr15:67891702:G:A	0.4304	A	G	0.4	-0.0081	0.0103	36659	63137	0	0.6194	15	67891702	15	67891702	*	rs420790	R	15	68184040	chr15:68184040	rs420790	a	g	0.4047	-0.0233	0.0065	0.0003316	68184040	67891702	15	67891702	15	67891702	*	R	-0.786408	-3.58462
chr22:49966815:T:A	0.05572	A	T	0.7962	-0.0265	0.0138	36659	63137	0	0.5416	22	49966815	22	49966815	*	rs35871519	D	22	50360463	chr22:50360463	rs35871519	a	t	0.7914	-0.0406	0.0083	9.181e-07	50360463	49966815	22	49966815	22	49966815	*	D	-1.92029	-4.89157
chr5:86918730:C:A	2.232e-09	A	C	0.2148	0.0735	0.0123	36659	63137	49.7	0.03052	5	86918730	5	86918730	*	rs62374256	M	5	86214547	chr5:86214547	rs62374256	a	c	0.2161	0.0041	0.0084	0.6245	86214547	86918730	5	86918730	5	86918730	*	M	5.97561	0.488095
chr10:122336520:T:C	0.3829	T	C	0.6799	0.0094	0.0108	36659	63137	14.6	0.3046	10	122336520	10	122336520	*	rs3817281	Y	10	124096035	chr10:124096035	rs3817281	t	c	0.6747	0.0245	0.0068	0.0003183	124096035	122336520	10	122336520	10	122336520	*	Y	0.87037	3.60294
chr3:15675617:G:C	0.2109	C	G	0.6039	-0.0129	0.0103	36659	63137	0	0.7671	3	15675617	3	15675617	*	rs2470538	S	3	15717124	chr3:15717124	rs2470538	c	g	0.5937	-0.0318	0.0065	9.648e-07	15717124	15675617	3	15675617	3	15675617	*	S	-1.25243	-4.89231
chr1:149926074:T:G	0.8193	T	G	0.9342	0.0048	0.021	36659	63137	30	0.1606	1	149926074	1	149926074	*	rs72692812	B	1	149897966	chr1:149897966	rs72692812	t	g	0.9243	0.0513	0.0123	2.818e-05	149897966	149926074	1	149926074	1	149926074	*	B	0.228571	4.17073
chr7:13827134:T:C	0.8054	T	C	0.9802	-0.009	0.0364	36390	62462	33.5	0.1403	7	13827134	7	13827134	*	rs150099578	Y	7	13866759	chr7:13866759	rs150099578	t	c	0.976	0.0817	0.0219	0.0001888	13866759	13827134	7	13827134	7	13827134	*	Y	-0.247253	3.73059
chr2:147069738:G:T	0.5924	T	G	0.6768	-0.0058	0.0109	36659	63137	0	0.9961	2	147069738	2	147069738	*	rs2598508	K	2	147827306	chr2:147827306	rs2598508	t	g	0.6814	-0.0255	0.0068	0.000179	147827306	147069738	2	147069738	2	147069738	*	K	-0.53211	-3.75
chr2:60149588:T:C	0.565	T	C	0.8175	-0.0075	0.0131	36659	63137	20.9	0.2446	2	60149588	2	60149588	*	rs10175707	Y	2	60376723	chr2:60376723	rs10175707	t	c	0.8139	-0.0389	0.0082	1.906e-06	60376723	60149588	2	60149588	2	60149588	*	Y	-0.572519	-4.7439
chr9:125252356:G:C	0.04744	C	G	0.4838	0.0202	0.0102	36659	63137	46.1	0.0463	9	125252356	9	125252356	*	rs828104	S	9	128014635	chr9:128014635	rs828104	c	g	0.4797	-0.026	0.0064	4.684e-05	128014635	125252356	9	125252356	9	125252356	*	S	1.98039	-4.0625
chr13:40495024:G:A	0.872	A	G	0.5966	0.0018	0.011	36659	63137	40	0.0824	13	40495024	13	40495024	*	rs2802496	V	13	41069161	chr13:41069161	rs2802496	a	g	0.628	0.0266	0.007	0.0001495	41069161	40495024	13	40495024	13	40495024	*	V	0.163636	3.8
chr3:149500683:G:T	0.6093	T	G	0.4178	0.0053	0.0103	36659	63137	0.6	0.4356	3	149500683	3	149500683	*	rs6798061	B	3	149218470	chr3:149218470	rs6798061	t	g	0.4175	-0.0282	0.0065	1.398e-05	149218470	149500683	3	149500683	3	149500683	*	B	0.514563	-4.33846
chr6:111369530:T:G	0.3032	T	G	0.8284	-0.0138	0.0134	36659	63137	0	0.6677	6	111369530	6	111369530	*	rs76813116	B	6	111690733	chr6:111690733	rs76813116	t	g	0.8443	0.0366	0.0088	3.162e-05	111690733	111369530	6	111369530	6	111369530	*	B	-1.02985	4.15909
chr16:75375576:C:G	0.3533	C	G	0.1554	0.0134	0.0144	36659	63137	1.5	0.4274	16	75375576	16	75375576	*	rs8049611	S	16	75409474	chr16:75409474	rs8049611	c	g	0.1458	-0.0363	0.0091	6.747e-05	75409474	75375576	16	75375576	16	75375576	*	S	0.930556	-3.98901
chr11:55372465:G:A	0.003717	A	G	0.1071	0.0473	0.0163	36659	63137	38.9	0.08961	11	55372465	11	55372465	*	rs11229274	D	11	55139941	chr11:55139941	rs11229274	a	g	0.108	0.0364	0.0103	0.000389	55139941	55372465	11	55372465	11	55372465	*	D	2.90184	3.53398
chr2:9824267:G:A	0.6439	A	G	0.0604	0.01	0.0215	36659	63137	26.6	0.1908	2	9824267	2	9824267	*	rs4027380	R	2	9964396	chr2:9964396	rs4027380	a	g	0.0583	-0.0524	0.0138	0.0001498	9964396	9824267	2	9824267	2	9824267	*	R	0.465116	-3.7971
chr16:87966779:C:T	0.296	T	C	0.4709	0.0107	0.0102	36659	63137	0	0.9858	16	87966779	16	87966779	*	rs11117316	Y	16	88000385	chr16:88000385	rs11117316	t	c	0.4771	0.0229	0.0064	0.0003364	88000385	87966779	16	87966779	16	87966779	*	Y	1.04902	3.57812
chr5:103094413:C:A	0.5919	A	C	0.2914	0.0059	0.0111	36659	63137	38.8	0.08996	5	103094413	5	103094413	*	rs34809	M	5	102430117	chr5:102430117	rs34809	a	c	0.2991	0.0431	0.0069	4.46e-10	102430117	103094413	5	103094413	5	103094413	*	M	0.531532	6.24638
chr1:39102577:A:G	0.1752	A	G	0.5819	0.0141	0.0104	36659	63137	0	0.5328	1	39102577	1	39102577	*	rs6667815	R	1	39568249	chr1:39568249	rs6667815	a	g	0.573	0.0267	0.0065	3.905e-05	39568249	39102577	1	39102577	1	39102577	*	R	1.35577	4.10769
chr2:208044608:A:G	0.8369	A	G	0.724	0.0023	0.0113	36659	63137	0	0.444	2	208044608	2	208044608	*	rs4675723	R	2	208909332	chr2:208909332	rs4675723	a	g	0.7296	-0.0291	0.0071	4.366e-05	208909332	208044608	2	208044608	2	208044608	*	R	0.20354	-4.09859
chr4:82627141:T:C	0.2619	T	C	0.35	-0.012	0.0107	36659	63137	10.1	0.3481	4	82627141	4	82627141	*	rs7657337	Y	4	83548294	chr4:83548294	rs7657337	t	c	0.3272	0.0314	0.0068	3.954e-06	83548294	82627141	4	82627141	4	82627141	*	Y	-1.1215	4.61765
chr1:50785236:G:T	0.05295	T	G	0.0924	-0.0337	0.0174	36659	63137	0	0.471	1	50785236	1	50785236	*	rs72902755	K	1	51250908	chr1:51250908	rs72902755	t	g	0.09	-0.0667	0.0113	3.667e-09	51250908	50785236	1	50785236	1	50785236	*	K	-1.93678	-5.90265
chr3:183924963:A:G	0.2369	A	G	0.5155	0.0119	0.01	36659	63137	0	0.742	3	183924963	3	183924963	*	rs1402001	R	3	183642751	chr3:183642751	rs1402001	a	g	0.5295	0.029	0.0064	5.61e-06	183642751	183924963	3	183924963	3	183924963	*	R	1.19	4.53125
chr18:43188344:A:T	0.3879	A	T	0.6704	-0.0094	0.0109	36659	63137	14	0.3103	18	43188344	18	43188344	*	rs59499656	W	18	40768309	chr18:40768309	rs59499656	a	t	0.6471	0.0241	0.0067	0.0003225	40768309	43188344	18	43188344	18	43188344	*	W	-0.862385	3.59701
chr5:154178347:G:T	0.6349	T	G	0.6495	0.005	0.0105	36659	63137	30.5	0.1563	5	154178347	5	154178347	*	rs890794	D	5	153557907	chr5:153557907	rs890794	t	g	0.6486	-0.025	0.0067	0.0001909	153557907	154178347	5	154178347	5	154178347	*	D	0.47619	-3.73134
chr9:20749245:C:A	0.5491	A	C	0.8494	-0.0086	0.0143	36659	63137	0	0.9967	9	20749245	9	20749245	*	rs10738566	M	9	20749244	chr9:20749244	rs10738566	a	c	0.8374	0.0448	0.0088	3.51e-07	20749244	20749245	9	20749245	9	20749245	*	M	-0.601399	5.09091
chr8:144885267:G:C	0.9384	C	G	0.3608	-0.0008	0.0107	36659	63137	7.3	0.3747	8	144885267	8	144885267	*	rs1209848	S	8	146110652	chr8:146110652	rs1209848	c	g	0.3575	-0.0255	0.0067	0.0001416	146110652	144885267	8	144885267	8	144885267	*	S	-0.0747664	-3.80597
chr13:62978236:A:G	0.07655	A	G	0.6395	-0.0187	0.0105	36659	63137	0	0.7672	13	62978236	13	62978236	*	rs2669319	R	13	63552369	chr13:63552369	rs2669319	a	g	0.6373	-0.0277	0.0066	2.677e-05	63552369	62978236	13	62978236	13	62978236	*	R	-1.78095	-4.19697
chr6:31444736:G:C	0.02001	C	G	0.4507	-0.0235	0.0101	36390	62462	0	0.6244	6	31444736	6	31444736	*	rs2395004	S	6	31412513	chr6:31412513	rs2395004	c	g	0.4638	0.0263	0.0064	3.824e-05	31412513	31444736	6	31444736	6	31444736	*	S	-2.32673	4.10938
chr4:102980629:C:T	0.9323	T	C	0.4793	-0.0009	0.0101	36659	63137	38.2	0.09437	4	102980629	4	102980629	*	rs2903284	Y	4	103901786	chr4:103901786	rs2903284	t	c	0.4795	-0.0355	0.0064	2.724e-08	103901786	102980629	4	102980629	4	102980629	*	Y	-0.0891089	-5.54687
chr6:7239820:A:T	0.1975	A	T	0.8391	0.018	0.0139	36659	63137	0	0.4621	6	7239820	6	7239820	*	rs77510523	W	6	7240053	chr6:7240053	rs77510523	a	t	0.8175	0.0401	0.0084	1.69e-06	7240053	7239820	6	7239820	6	7239820	*	W	1.29496	4.77381
chr1:207612944:A:G	5.484e-26	A	G	0.1995	0.1318	0.0125	36659	63137	7.1	0.3762	1	207612944	1	207612944	*	rs6701713	R	1	207786289	chr1:207786289	rs6701713	a	g	0.194	-0.0022	0.0081	0.7849	207786289	207612944	1	207612944	1	207612944	*	R	10.544	-0.271605
chr7:78199674:T:A	0.3979	A	T	0.4086	-0.0087	0.0103	36659	63137	0	0.4846	7	78199674	7	78199674	*	rs3779272	W	7	77828991	chr7:77828991	rs3779272	a	t	0.4168	-0.0242	0.0065	0.0001931	77828991	78199674	7	78199674	7	78199674	*	W	-0.84466	-3.72308
chr17:39297746:T:C	0.01202	T	C	0.8313	0.0343	0.0136	36659	63137	7.8	0.3692	17	39297746	17	39297746	*	rs582176	Y	17	37453999	chr17:37453999	rs582176	t	c	0.8491	-0.0344	0.009	0.0001333	37453999	39297746	17	39297746	17	39297746	*	Y	2.52206	-3.82222
chr14:68980636:C:G	0.04404	C	G	0.7333	0.0231	0.0115	36659	63137	0	0.7898	14	68980636	14	68980636	*	rs68006628	S	14	69447353	chr14:69447353	rs68006628	c	g	0.7143	-0.0337	0.0071	2.209e-06	69447353	68980636	14	68980636	14	68980636	*	S	2.0087	-4.74648
chr11:94975727:C:A	0.9661	A	C	0.0205	-0.0016	0.0379	36390	62462	0	0.6367	11	94975727	11	94975727	*	rs117732556	M	11	94708891	chr11:94708891	rs117732556	a	c	0.0275	0.0774	0.0206	0.0001751	94708891	94975727	11	94975727	11	94975727	*	M	-0.0422164	3.75728
chr9:78756544:A:G	0.3736	A	G	0.5631	-0.0092	0.0103	36659	63137	34.6	0.1221	9	78756544	9	78756544	*	rs1999434	R	9	81371460	chr9:81371460	rs1999434	a	g	0.5475	0.0325	0.0064	3.607e-07	81371460	78756544	9	78756544	9	78756544	*	R	-0.893204	5.07812
chr20:52390580:C:T	0.7148	T	C	0.2692	-0.0041	0.0113	36659	63137	0	0.5019	20	52390580	20	52390580	*	rs2038390	Y	20	51007119	chr20:51007119	rs2038390	t	c	0.2678	-0.0296	0.0072	4.182e-05	51007119	52390580	20	52390580	20	52390580	*	Y	-0.362832	-4.11111
chr2:164892053:T:A	0.329	A	T	0.4709	0.0099	0.0101	36659	63137	26.6	0.1911	2	164892053	2	164892053	*	rs13032835	W	2	165748563	chr2:165748563	rs13032835	a	t	0.4914	-0.0278	0.0064	1.345e-05	165748563	164892053	2	164892053	2	164892053	*	W	0.980198	-4.34375
chr15:46336811:G:A	0.7756	A	G	0.9638	-0.0114	0.0399	35862	55951	52.4	0.03986	15	46336811	15	46336811	*	rs1905554	R	15	46629009	chr15:46629009	rs1905554	a	g	0.982	0.0992	0.0257	0.0001101	46629009	46336811	15	46336811	15	46336811	*	R	-0.285714	3.85992
chr22:46385111:T:C	0.5613	T	C	0.912	-0.0104	0.0179	36659	63137	0	0.7175	22	46385111	22	46385111	*	rs7287164	Y	22	46781008	chr22:46781008	rs7287164	t	c	0.9117	-0.0455	0.0113	5.728e-05	46781008	46385111	22	46385111	22	46385111	*	Y	-0.581006	-4.02655
chr11:47769364:T:C	0.0163	T	C	0.9392	-0.0505	0.021	36659	63137	23.3	0.2219	11	47769364	11	47769364	*	rs11039378	Y	11	47790916	chr11:47790916	rs11039378	t	c	0.942	-0.0628	0.0136	3.954e-06	47790916	47769364	11	47769364	11	47769364	*	Y	-2.40476	-4.61765
chr1:26121956:A:G	0.6905	A	G	0.8206	0.0052	0.013	36659	63137	26.2	0.1946	1	26121956	1	26121956	*	rs17257107	R	1	26448447	chr1:26448447	rs17257107	a	g	0.8297	0.0391	0.0086	5.26e-06	26448447	26121956	1	26121956	1	26121956	*	R	0.4	4.54651
chr14:60688758:C:T	0.7434	T	C	0.7012	0.0037	0.0112	36659	63137	0	0.5386	14	60688758	14	60688758	*	rs10145963	Y	14	61155476	chr14:61155476	rs10145963	t	c	0.7064	-0.0306	0.007	1.289e-05	61155476	60688758	14	60688758	14	60688758	*	Y	0.330357	-4.37143
chr7:130732987:G:A	0.3534	A	G	0.0416	-0.0241	0.0259	36659	63137	0	0.8502	7	130732987	7	130732987	*	rs3909553	R	7	130417814	chr7:130417814	rs3909553	a	g	0.0448	-0.0588	0.0159	0.0002202	130417814	130732987	7	130732987	7	130732987	*	R	-0.930502	-3.69811
chr10:13452876:A:G	0.584	A	G	0.6684	0.0059	0.0108	36659	63137	9.9	0.3494	10	13452876	10	13452876	*	rs7089073	R	10	13494876	chr10:13494876	rs7089073	a	g	0.6681	-0.03	0.0068	1.043e-05	13494876	13452876	10	13452876	10	13452876	*	R	0.546296	-4.41176
chr5:180794355:T:C	0.1525	T	C	0.8872	0.0233	0.0163	36659	63137	9.7	0.3521	5	180794355	5	180794355	*	rs12514155	Y	5	180221355	chr5:180221355	rs12514155	t	c	0.8942	0.0373	0.0106	0.00042	180221355	180794355	5	180794355	5	180794355	*	Y	1.42945	3.51887
chr6:33363123:G:A	0.795	A	G	0.3694	0.0027	0.0105	36659	63137	0	0.5085	6	33363123	6	33363123	*	rs3130274	R	6	33330900	chr6:33330900	rs3130274	a	g	0.3828	-0.0308	0.0066	3.022e-06	33330900	33363123	6	33363123	6	33363123	*	R	0.257143	-4.66667
chr9:31199071:C:T	0.888	T	C	0.7474	-0.0017	0.0119	36659	63137	0	0.9703	9	31199071	9	31199071	*	rs10813510	Y	9	31199069	chr9:31199069	rs10813510	t	c	0.7479	-0.0291	0.0073	7.174e-05	31199069	31199071	9	31199071	9	31199071	*	Y	-0.142857	-3.9863
chr6:153058319:T:G	0.3643	T	G	0.7126	0.0101	0.0111	36659	63137	0	0.8099	6	153058319	6	153058319	*	rs1933261	K	6	153379454	chr6:153379454	rs1933261	t	g	0.7034	-0.0351	0.0069	3.788e-07	153379454	153058319	6	153058319	6	153058319	*	K	0.90991	-5.08696
chr18:54517470:A:G	0.2356	A	G	0.9967	-0.1154	0.0973	33758	52960	0	0.4576	18	54517470	18	54517470	*	rs189811277	R	18	52043840	chr18:52043840	rs189811277	a	g	0.9973	-0.2492	0.071	0.0004474	52043840	54517470	18	54517470	18	54517470	*	R	-1.18602	-3.50986
chr8:12766916:A:T	0.4435	A	T	0.6879	0.0087	0.0113	36390	62462	0	0.8033	8	12766916	8	12766916	*	rs7464506	W	8	12624425	chr8:12624425	rs7464506	a	t	0.668	-0.035	0.0068	2.707e-07	12624425	12766916	8	12766916	8	12766916	*	W	0.769912	-5.14706
chr10:12163292:G:A	0.9355	A	G	0.504	-0.0008	0.0101	36659	63137	6.9	0.3783	10	12163292	10	12163292	*	rs7908386	R	10	12205291	chr10:12205291	rs7908386	a	g	0.4821	-0.0245	0.0064	0.000125	12205291	12163292	10	12163292	10	12163292	*	R	-0.0792079	-3.82812
chr18:39050262:T:C	0.1239	T	C	0.8858	0.0245	0.0159	36659	63137	51.6	0.02364	18	39050262	18	39050262	*	rs1509224	Y	18	36630226	chr18:36630226	rs1509224	t	c	0.8925	0.0401	0.0104	0.0001095	36630226	39050262	18	39050262	18	39050262	*	Y	1.54088	3.85577
chr4:184794747:A:G	0.108	A	G	0.8489	-0.0228	0.0142	36659	63137	0	0.667	4	184794747	4	184794747	*	rs72695652	R	4	185715901	chr4:185715901	rs72695652	a	g	0.858	0.0687	0.0092	8.905e-14	185715901	184794747	4	184794747	4	184794747	*	R	-1.60563	7.46739
chr1:46058562:G:A	0.4349	A	G	0.7097	0.0087	0.0112	36659	63137	0	0.7667	1	46058562	1	46058562	*	rs785463	R	1	46524234	chr1:46524234	rs785463	a	g	0.7136	0.0271	0.007	0.0001119	46524234	46058562	1	46058562	1	46058562	*	R	0.776786	3.87143
chr15:83917712:T:C	0.389	T	C	0.4774	0.0087	0.0101	36659	63137	0	0.6523	15	83917712	15	83917712	*	rs8029016	Y	15	84586464	chr15:84586464	rs8029016	t	c	0.4864	-0.03	0.0064	2.638e-06	84586464	83917712	15	83917712	15	83917712	*	Y	0.861386	-4.6875
chr17:39515461:G:T	0.05137	T	G	0.7152	0.0223	0.0115	36659	63137	13.9	0.3114	17	39515461	17	39515461	*	rs11078913	K	17	37671714	chr17:37671714	rs11078913	t	g	0.75	-0.0327	0.0073	8.134e-06	37671714	39515461	17	39515461	17	39515461	*	K	1.93913	-4.47945
chr22:31669907:G:A	0.1001	A	G	0.0218	0.0574	0.0349	36659	63137	0	0.9604	22	31669907	22	31669907	*	rs112410071	R	22	32065893	chr22:32065893	rs112410071	a	g	0.0172	0.098	0.0247	7.308e-05	32065893	31669907	22	31669907	22	31669907	*	R	1.6447	3.96761
chr1:41367417:T:G	0.1014	T	G	0.5992	-0.0171	0.0104	36659	63137	43.1	0.06284	1	41367417	1	41367417	*	rs2364543	K	1	41833089	chr1:41833089	rs2364543	t	g	0.6109	0.0248	0.0068	0.0002684	41833089	41367417	1	41367417	1	41367417	*	K	-1.64423	3.64706
chr11:30625735:G:A	0.5876	A	G	0.8813	-0.0088	0.0163	36659	63137	20.1	0.2523	11	30625735	11	30625735	*	rs294348	R	11	30647282	chr11:30647282	rs294348	a	g	0.8903	0.0413	0.0104	6.766e-05	30647282	30625735	11	30625735	11	30625735	*	R	-0.539877	3.97115
chr9:132086447:T:C	0.87	T	C	0.4732	0.0017	0.0102	36659	63137	0	0.6423	9	132086447	9	132086447	*	rs4962112	Y	9	134961834	chr9:134961834	rs4962112	t	c	0.4632	0.0251	0.0065	0.0001104	134961834	132086447	9	132086447	9	132086447	*	Y	0.166667	3.86154
chr8:9342840:C:T	0.1101	T	C	0.7612	0.0191	0.0119	36390	62462	7.5	0.3731	8	9342840	8	9342840	*	rs1461727	Y	8	9200350	chr8:9200350	rs1461727	t	c	0.765	-0.0323	0.0075	1.83e-05	9200350	9342840	8	9342840	8	9342840	*	Y	1.60504	-4.30667
chr3:23277922:C:T	0.8405	T	C	0.327	-0.0022	0.0108	36659	63137	21.1	0.2422	3	23277922	3	23277922	*	rs7636536	Y	3	23319413	chr3:23319413	rs7636536	t	c	0.3388	-0.0265	0.0067	7.664e-05	23319413	23277922	3	23277922	3	23277922	*	Y	-0.203704	-3.95522
chr7:142931522:A:C	0.6447	A	C	0.0955	-0.0083	0.0179	36390	62462	0	0.8172	7	142931522	7	142931522	*	rs4252391	M	7	142628619	chr7:142628619	rs4252391	a	c	0.087	0.0401	0.0113	0.0003908	142628619	142931522	7	142931522	7	142931522	*	M	-0.463687	3.54867
chr2:43607213:T:C	0.01081	T	C	0.8729	0.0386	0.0151	36659	63137	0	0.9511	2	43607213	2	43607213	*	rs4339008	Y	2	43834352	chr2:43834352	rs4339008	t	c	0.8731	0.0805	0.0096	6.432e-17	43834352	43607213	2	43607213	2	43607213	*	Y	2.55629	8.38542
chr15:77514737:C:T	0.6063	T	C	0.0381	0.0141	0.0274	36390	62462	14	0.3144	15	77514737	15	77514737	*	rs118151646	Y	15	77807079	chr15:77807079	rs118151646	t	c	0.0479	-0.0553	0.0157	0.0004298	77807079	77514737	15	77514737	15	77514737	*	Y	0.514599	-3.52229
chr5:46263336:C:T	0.6048	T	C	0.5417	-0.0055	0.0105	36659	63137	53.9	0.01686	5	46263336	5	46263336	*	rs8185255	Y	5	46263438	chr5:46263438	rs8185255	t	c	0.5557	-0.0246	0.0066	0.0001919	46263438	46263336	5	46263336	5	46263336	*	Y	-0.52381	-3.72727
chr8:115667320:A:G	0.2242	A	G	0.6416	0.0131	0.0108	36659	63137	0	0.6722	8	115667320	8	115667320	*	rs13277568	R	8	116679547	chr8:116679547	rs13277568	a	g	0.6356	0.0311	0.0068	4.884e-06	116679547	115667320	8	115667320	8	115667320	*	R	1.21296	4.57353
chr2:43552526:T:C	0.1257	T	C	0.6677	0.0164	0.0107	36659	63137	0	0.7107	2	43552526	2	43552526	*	rs1873555	Y	2	43779665	chr2:43779665	rs1873555	t	c	0.677	0.0333	0.0068	9.932e-07	43779665	43552526	2	43552526	2	43552526	*	Y	1.53271	4.89706
chr1:177965915:T:A	0.785	A	T	0.2137	-0.0034	0.0124	36659	63137	32.5	0.1388	1	177965915	1	177965915	*	rs1889981	W	1	177935050	chr1:177935050	rs1889981	a	t	0.2347	0.0314	0.0075	3.11e-05	177935050	177965915	1	177965915	1	177965915	*	W	-0.274194	4.18667
chr17:44834619:G:A	0.991	A	G	0.1235	0.0002	0.0153	36659	63137	29	0.1688	17	44834619	17	44834619	*	rs60408555	R	17	42911987	chr17:42911987	rs60408555	a	g	0.1291	0.0361	0.0097	0.0002094	42911987	44834619	17	44834619	17	44834619	*	R	0.0130719	3.72165
chr8:10884549:G:A	0.001145	A	G	0.4818	0.0329	0.0101	36390	62462	0	0.8053	8	10884549	8	10884549	*	rs7843666	R	8	10742059	chr8:10742059	rs7843666	a	g	0.4902	-0.0372	0.0065	1.001e-08	10742059	10884549	8	10884549	8	10884549	*	R	3.25743	-5.72308
chr2:226041361:A:T	0.6584	A	T	0.7729	-0.0053	0.0121	36659	63137	6.6	0.3808	2	226041361	2	226041361	*	rs1518294	W	2	226906077	chr2:226906077	rs1518294	a	t	0.767	0.0593	0.0075	3.655e-15	226906077	226041361	2	226041361	2	226041361	*	W	-0.438017	7.90667
chr5:102389775:A:G	0.3031	A	G	0.6966	0.0112	0.0109	36659	63137	0	0.4834	5	102389775	5	102389775	*	rs7728630	R	5	101725479	chr5:101725479	rs7728630	a	g	0.6873	-0.0399	0.0069	7.744e-09	101725479	102389775	5	102389775	5	102389775	*	R	1.02752	-5.78261
chr17:63679024:G:A	0.5547	A	G	0.2723	0.0067	0.0113	36659	63137	0	0.7583	17	63679024	17	63679024	*	rs9899788	R	17	61756384	chr17:61756384	rs9899788	a	g	0.2754	-0.026	0.0071	0.0002604	61756384	63679024	17	63679024	17	63679024	*	R	0.59292	-3.66197
chr12:27772744:G:C	0.3558	C	G	0.2195	0.0114	0.0124	36659	63137	0	0.549	12	27772744	12	27772744	*	rs10842978	S	12	27925677	chr12:27925677	rs10842978	c	g	0.228	-0.0662	0.0076	4.668e-18	27925677	27772744	12	27772744	12	27772744	*	S	0.919355	-8.71053
chr9:83982293:A:G	0.5096	A	G	0.4696	-0.0067	0.0102	36659	63137	0	0.6736	9	83982293	9	83982293	*	rs296891	R	9	86597208	chr9:86597208	rs296891	a	g	0.4693	0.0232	0.0064	0.0002807	86597208	83982293	9	83982293	9	83982293	*	R	-0.656863	3.625
chr3:23157267:C:G	0.6946	C	G	0.538	0.004	0.0101	36659	63137	12.1	0.3292	3	23157267	3	23157267	*	rs6805790	B	3	23198758	chr3:23198758	rs6805790	c	g	0.542	0.0268	0.0064	2.715e-05	23198758	23157267	3	23157267	3	23157267	*	B	0.39604	4.1875
chr11:34987539:C:T	0.9585	T	C	0.6832	0.0006	0.011	36659	63137	0	0.7045	11	34987539	11	34987539	*	rs2767044	Y	11	35009086	chr11:35009086	rs2767044	t	c	0.7093	-0.0381	0.007	5.599e-08	35009086	34987539	11	34987539	11	34987539	*	Y	0.0545455	-5.44286
chr2:43612172:C:G	0.009063	C	G	0.8728	0.0395	0.0151	36659	63137	0	0.9765	2	43612172	2	43612172	*	rs13404811	S	2	43839311	chr2:43839311	rs13404811	c	g	0.8728	0.0813	0.0096	3.171e-17	43839311	43612172	2	43612172	2	43612172	*	S	2.61589	8.46875
chr2:213163094:C:T	0.7022	T	C	0.3981	0.004	0.0106	36659	63137	0	0.5078	2	213163094	2	213163094	*	rs6752061	Y	2	214027818	chr2:214027818	rs6752061	t	c	0.3976	0.0231	0.0065	0.000373	214027818	213163094	2	213163094	2	213163094	*	Y	0.377358	3.55385
chr1:229496891:G:T	0.7311	T	G	0.207	0.0043	0.0125	36659	63137	65.4	0.001302	1	229496891	1	229496891	*	rs6587338	K	1	229632638	chr1:229632638	rs6587338	t	g	0.2	0.0316	0.008	7.152e-05	229632638	229496891	1	229496891	1	229496891	*	K	0.344	3.95
chr5:101243070:T:A	0.3279	A	T	0.0146	-0.0428	0.0438	36227	62057	0	0.9976	5	101243070	5	101243070	*	rs140132605	W	5	100578774	chr5:100578774	rs140132605	a	t	0.0131	0.1107	0.0309	0.0003384	100578774	101243070	5	101243070	5	101243070	*	W	-0.977169	3.58252
chr7:131858202:C:T	0.738	T	C	0.0752	-0.0064	0.0192	36659	63137	0	0.6649	7	131858202	7	131858202	*	rs73151013	H	7	131542961	chr7:131542961	rs73151013	t	c	0.0816	0.0432	0.0117	0.0002297	131542961	131858202	7	131858202	7	131858202	*	H	-0.333333	3.69231
chr9:94183466:C:T	0.8808	T	C	0.3071	0.0016	0.011	36659	63137	0	0.767	9	94183466	9	94183466	*	rs10512231	Y	9	96945748	chr9:96945748	rs10512231	t	c	0.2901	-0.0364	0.007	2.116e-07	96945748	94183466	9	94183466	9	94183466	*	Y	0.145455	-5.2
chr12:118060282:T:G	0.8741	T	G	0.8331	-0.0022	0.0139	36659	63137	0	0.6974	12	118060282	12	118060282	*	rs75356056	K	12	118498087	chr12:118498087	rs75356056	t	g	0.8349	0.0361	0.0088	4.05e-05	118498087	118060282	12	118060282	12	118060282	*	K	-0.158273	4.10227
chr17:68053058:G:A	0.8718	A	G	0.2581	-0.0019	0.0118	36659	63137	34.1	0.126	17	68053058	17	68053058	*	rs7503206	R	17	66049174	chr17:66049174	rs7503206	a	g	0.2612	0.0359	0.0073	9.67e-07	66049174	68053058	17	68053058	17	68053058	*	R	-0.161017	4.91781
chr22:29067557:C:T	0.7162	T	C	0.5347	0.0037	0.0102	36659	63137	9.5	0.3536	22	29067557	22	29067557	*	rs134570	Y	22	29463545	chr22:29463545	rs134570	t	c	0.5218	0.0228	0.0064	0.0003572	29463545	29067557	22	29067557	22	29067557	*	Y	0.362745	3.5625
chr5:52732583:G:A	0.8729	A	G	0.167	0.0022	0.0135	36659	63137	41	0.07578	5	52732583	5	52732583	*	rs351913	R	5	52028417	chr5:52028417	rs351913	a	g	0.1579	0.0341	0.0092	0.0002148	52028417	52732583	5	52732583	5	52732583	*	R	0.162963	3.70652
chr4:731095:C:T	0.8385	T	C	0.0398	0.0054	0.0263	36390	62462	0	0.8111	4	731095	4	731095	*	rs11553326	Y	4	724884	chr4:724884	rs11553326	t	c	0.0448	0.0986	0.0157	3.427e-10	724884	731095	4	731095	4	731095	*	Y	0.205323	6.28025
chr11:60309467:G:C	3.72e-14	C	G	0.3724	-0.0791	0.0105	36659	63137	9.1	0.3576	11	60309467	11	60309467	*	rs11824773	S	11	60076940	chr11:60076940	rs11824773	c	g	0.3701	0.0035	0.0067	0.6015	60076940	60309467	11	60309467	11	60309467	*	S	-7.53333	0.522388
chr19:19555765:T:C	0.001834	T	C	0.8728	-0.0471	0.0151	36659	63137	0	0.789	19	19555765	19	19555765	*	rs17216693	Y	19	19666574	chr19:19666574	rs17216693	t	c	0.8642	-0.0495	0.0095	2.044e-07	19666574	19555765	19	19555765	19	19555765	*	Y	-3.11921	-5.21053
chr12:27757946:G:A	0.4919	A	G	0.0521	0.0164	0.0238	36659	63137	25.1	0.205	12	27757946	12	27757946	*	rs34563071	R	12	27910879	chr12:27910879	rs34563071	a	g	0.0476	-0.0632	0.0155	4.533e-05	27910879	27757946	12	27757946	12	27757946	*	R	0.689076	-4.07742
chr8:11370376:C:T	0.114	T	C	0.4516	0.016	0.0102	36390	62462	0	0.4512	8	11370376	8	11370376	*	rs34482136	Y	8	11227885	chr8:11227885	rs34482136	t	c	0.4599	-0.0361	0.0065	2.681e-08	11227885	11370376	8	11370376	8	11370376	*	Y	1.56863	-5.55385
chr7:31237326:A:G	0.1175	A	G	0.5778	0.0161	0.0103	36659	63137	0	0.8048	7	31237326	7	31237326	*	rs1917019	R	7	31276940	chr7:31276940	rs1917019	a	g	0.5531	-0.0238	0.0064	0.0001942	31276940	31237326	7	31237326	7	31237326	*	R	1.56311	-3.71875
chr3:138337708:T:C	0.2817	T	C	0.3563	0.0115	0.0107	36659	63137	0	0.7536	3	138337708	3	138337708	*	rs6439804	Y	3	138056550	chr3:138056550	rs6439804	t	c	0.3538	0.0347	0.0067	2.238e-07	138056550	138337708	3	138337708	3	138337708	*	Y	1.07477	5.1791
chr2:56381132:C:A	0.8951	A	C	0.3024	0.0015	0.0113	36659	63137	22.2	0.2322	2	56381132	2	56381132	*	rs13416667	M	2	56608267	chr2:56608267	rs13416667	a	c	0.3087	0.0246	0.007	0.0004536	56608267	56381132	2	56381132	2	56381132	*	M	0.132743	3.51429
chr17:67834166:A:G	0.08553	A	G	0.8087	0.0223	0.013	36659	63137	53.6	0.01744	17	67834166	17	67834166	*	rs7223643	R	17	65830282	chr17:65830282	rs7223643	a	g	0.8056	-0.0516	0.0081	1.55e-10	65830282	67834166	17	67834166	17	67834166	*	R	1.71538	-6.37037
chr1:63657487:C:T	0.05151	T	C	0.2306	0.0234	0.012	36659	63137	25.4	0.2018	1	63657487	1	63657487	*	rs6670731	Y	1	64123158	chr1:64123158	rs6670731	t	c	0.2302	-0.0286	0.0076	0.0001827	64123158	63657487	1	63657487	1	63657487	*	Y	1.95	-3.76316
chr7:23460008:C:T	0.00265	T	C	0.3795	0.0312	0.0104	36659	63137	0	0.7589	7	23460008	7	23460008	*	rs34677598	B	7	23499627	chr7:23499627	rs34677598	t	c	0.3731	0.0246	0.0066	0.0001919	23499627	23460008	7	23460008	7	23460008	*	B	3	3.72727
chr13:109315237:C:A	0.9683	A	C	0.1487	-0.0006	0.0141	36659	63137	0	0.6898	13	109315237	13	109315237	*	rs9301369	N	13	109967585	chr13:109967585	rs9301369	a	c	0.1615	-0.0332	0.009	0.0002268	109967585	109315237	13	109315237	13	109315237	*	N	-0.0425532	-3.68889
chr6:75875686:G:A	0.6086	A	G	0.327	0.0055	0.0107	36659	63137	0.6	0.4352	6	75875686	6	75875686	*	rs11755704	R	6	76585403	chr6:76585403	rs11755704	a	g	0.3284	-0.024	0.0068	0.0004211	76585403	75875686	6	75875686	6	75875686	*	R	0.514019	-3.52941
chr6:119007434:G:A	0.2797	A	G	0.5304	0.0109	0.0101	36659	63137	0	0.9775	6	119007434	6	119007434	*	rs794261	R	6	119328599	chr6:119328599	rs794261	a	g	0.526	0.0263	0.0064	3.824e-05	119328599	119007434	6	119007434	6	119007434	*	R	1.07921	4.10938
chr11:8516370:T:C	0.7313	T	C	0.7781	0.0042	0.0122	36659	63137	0	0.8125	11	8516370	11	8516370	*	rs7952429	B	11	8537917	chr11:8537917	rs7952429	t	c	0.7956	0.0318	0.008	6.434e-05	8537917	8516370	11	8516370	11	8516370	*	B	0.344262	3.975
chr16:87808913:A:C	0.6691	A	C	0.4425	-0.0044	0.0102	36659	63137	0	0.5468	16	87808913	16	87808913	*	rs7193973	M	16	87842519	chr16:87842519	rs7193973	a	c	0.4401	0.0239	0.0063	0.0001421	87842519	87808913	16	87808913	16	87808913	*	M	-0.431373	3.79365
chr13:80104001:A:G	0.3083	A	G	0.6638	-0.011	0.0108	36659	63137	8.1	0.3669	13	80104001	13	80104001	*	rs4884144	R	13	80678136	chr13:80678136	rs4884144	a	g	0.682	0.0434	0.0069	3.376e-10	80678136	80104001	13	80104001	13	80104001	*	R	-1.01852	6.28986
chr3:115133662:G:T	0.327	T	G	0.1853	0.0127	0.0129	36659	63137	0	0.5448	3	115133662	3	115133662	*	rs9844126	K	3	114852509	chr3:114852509	rs9844126	t	g	0.178	0.0376	0.0083	5.474e-06	114852509	115133662	3	115133662	3	115133662	*	K	0.984496	4.53012
chr12:27785142:T:C	0.1693	T	C	0.7671	-0.0167	0.0121	36659	63137	0	0.8182	12	27785142	12	27785142	*	rs34929926	Y	12	27938075	chr12:27938075	rs34929926	t	c	0.765	0.0623	0.0075	1.407e-16	27938075	27785142	12	27785142	12	27785142	*	Y	-1.38017	8.30667
chr17:74778599:C:G	0.9754	C	G	0.3883	-0.0003	0.0107	36390	62462	31.6	0.1557	17	74778599	17	74778599	*	rs1879455	S	17	72774738	chr17:72774738	rs1879455	c	g	0.3508	0.0258	0.0067	0.000118	72774738	74778599	17	74778599	17	74778599	*	S	-0.0280374	3.85075
chr3:46983837:C:T	0.7937	T	C	0.4225	0.0027	0.0102	36659	63137	0	0.8891	3	46983837	3	46983837	*	rs66539935	Y	3	47025327	chr3:47025327	rs66539935	t	c	0.4155	-0.0301	0.0065	3.538e-06	47025327	46983837	3	46983837	3	46983837	*	Y	0.264706	-4.63077
chr10:12242393:G:A	0.3959	A	G	0.512	-0.0086	0.0101	36659	63137	0	0.9801	10	12242393	10	12242393	*	rs11257613	R	10	12284392	chr10:12284392	rs11257613	a	g	0.509	-0.0292	0.0064	4.833e-06	12284392	12242393	10	12242393	10	12242393	*	R	-0.851485	-4.5625
chr5:14765553:C:T	0.2734	T	C	0.194	0.0141	0.0129	36659	63137	0	0.8313	5	14765553	5	14765553	*	rs10513186	Y	5	14765662	chr5:14765662	rs10513186	t	c	0.1884	0.0346	0.0083	2.876e-05	14765662	14765553	5	14765553	5	14765553	*	Y	1.09302	4.16867
chr8:11059464:A:G	0.09947	A	G	0.4237	-0.0171	0.0104	36390	62462	28.5	0.1825	8	11059464	8	11059464	*	rs13251510	R	8	10916974	chr8:10916974	rs13251510	a	g	0.4237	0.0296	0.0066	7.21e-06	10916974	11059464	8	11059464	8	11059464	*	R	-1.64423	4.48485
chr17:39577484:A:T	0.03576	A	T	0.179	-0.0284	0.0135	36659	63137	7.5	0.3728	17	39577484	17	39577484	*	rs12942391	W	17	37733737	chr17:37733737	rs12942391	a	t	0.1492	0.0346	0.009	0.0001218	37733737	39577484	17	39577484	17	39577484	*	W	-2.1037	3.84444
chr15:49339858:T:C	0.181	T	C	0.7822	-0.0165	0.0123	36659	63137	32.8	0.1364	15	49339858	15	49339858	*	rs111307556	Y	15	49632055	chr15:49632055	rs111307556	t	c	0.7863	0.0324	0.0079	3.692e-05	49632055	49339858	15	49339858	15	49339858	*	Y	-1.34146	4.10127
chr19:45193524:G:A	3.74e-20	A	G	0.0068	0.8726	0.0949	21994	27765	18.2	0.269	19	45193524	19	45193524	*	rs76726728	R	19	45696782	chr19:45696782	rs76726728	a	g	0.0272	-0.173	0.0648	0.007601	45696782	45193524	19	45193524	19	45193524	*	R	9.19494	-2.66975
chr3:88168922:A:C	0.4214	A	C	0.1583	-0.0115	0.0143	36659	63137	0.3	0.4378	3	88168922	3	88168922	*	rs7632123	M	3	88218072	chr3:88218072	rs7632123	a	c	0.1492	-0.037	0.0095	0.000103	88218072	88168922	3	88168922	3	88168922	*	M	-0.804196	-3.89474
chr22:17919246:T:C	0.7239	T	C	0.7432	0.0041	0.0116	36659	63137	0	0.7998	22	17919246	22	17919246	*	rs28406897	Y	22	18402012	chr22:18402012	rs28406897	t	c	0.7548	0.0323	0.0074	1.393e-05	18402012	17919246	22	17919246	22	17919246	*	Y	0.353448	4.36486
chr11:17380631:G:A	0.6583	A	G	0.1986	-0.0056	0.0126	36659	63137	28.6	0.1731	11	17380631	11	17380631	*	rs2355016	R	11	17402178	chr11:17402178	rs2355016	a	g	0.1973	-0.0436	0.0081	6.372e-08	17402178	17380631	11	17380631	11	17380631	*	R	-0.444444	-5.38272
chr8:19994799:C:G	0.1482	C	G	0.7295	-0.0163	0.0113	36659	63137	1.4	0.428	8	19994799	8	19994799	*	rs17411031	S	8	19852310	chr8:19852310	rs17411031	c	g	0.735	0.0285	0.0072	7.982e-05	19852310	19994799	8	19994799	8	19994799	*	S	-1.44248	3.95833
chr7:40815036:G:C	0.04511	C	G	0.1194	0.0317	0.0158	36659	63137	12	0.3303	7	40815036	7	40815036	*	rs74758827	S	7	40854635	chr7:40854635	rs74758827	c	g	0.1142	0.0461	0.0101	4.509e-06	40854635	40815036	7	40815036	7	40815036	*	S	2.00633	4.56436
chr1:207565782:A:G	1.366e-11	A	G	0.4163	0.0695	0.0103	36659	63137	0	0.7667	1	207565782	1	207565782	*	rs3886100	R	1	207739127	chr1:207739127	rs3886100	a	g	0.4075	-0.0076	0.0065	0.2417	207739127	207565782	1	207565782	1	207565782	*	R	6.74757	-1.16923
chr15:63021382:T:G	0.7613	T	G	0.2556	0.0035	0.0116	36659	63137	10.4	0.3454	15	63021382	15	63021382	*	rs12440411	K	15	63313581	chr15:63313581	rs12440411	t	g	0.2718	0.0271	0.0072	0.000176	63313581	63021382	15	63021382	15	63021382	*	K	0.301724	3.76389
chr2:151294635:A:G	0.9183	A	G	0.522	0.001	0.0101	36659	63137	0	0.9688	2	151294635	2	151294635	*	rs67868855	R	2	152151149	chr2:152151149	rs67868855	a	g	0.5079	-0.0251	0.0064	8.496e-05	152151149	151294635	2	151294635	2	151294635	*	R	0.0990099	-3.92188
chr8:115473879:C:T	0.1773	T	C	0.563	0.0139	0.0103	36659	63137	0	0.8261	8	115473879	8	115473879	*	rs1384810	Y	8	116486106	chr8:116486106	rs1384810	t	c	0.5576	-0.0346	0.0064	6.048e-08	116486106	115473879	8	115473879	8	115473879	*	Y	1.34951	-5.40625
chr6:33078157:G:A	0.2275	A	G	0.2655	0.0138	0.0115	36390	62462	12.1	0.3313	6	33078157	6	33078157	*	rs2856817	R	6	33045934	chr6:33045934	rs2856817	a	g	0.246	-0.0288	0.0074	0.000107	33045934	33078157	6	33078157	6	33078157	*	R	1.2	-3.89189
chr6:51312156:G:A	0.00612	A	G	0.0248	0.0893	0.0326	36659	63137	14	0.311	6	51312156	6	51312156	*	rs74574463	R	6	51176954	chr6:51176954	rs74574463	a	g	0.0256	0.0869	0.0203	1.884e-05	51176954	51312156	6	51312156	6	51312156	*	R	2.73926	4.28079
chr6:51631798:G:A	0.0008323	A	G	0.0258	0.1062	0.0318	36659	63137	19.3	0.2601	6	51631798	6	51631798	*	rs1702802	R	6	51496596	chr6:51496596	rs1702802	a	g	0.027	0.0923	0.0197	2.744e-06	51496596	51631798	6	51631798	6	51631798	*	R	3.33962	4.68528
chr19:45656910:A:G	0.1665	A	G	0.699	0.0152	0.011	36659	63137	38.9	0.08956	19	45656910	19	45656910	*	rs58069157	V	19	46160168	chr19:46160168	rs58069157	a	g	0.7022	-0.0643	0.007	4.909e-20	46160168	45656910	19	45656910	19	45656910	*	V	1.38182	-9.18571
chr6:153112267:T:C	0.6504	T	C	0.5834	0.0046	0.0102	36659	63137	46	0.04693	6	153112267	6	153112267	*	rs6557265	Y	6	153433402	chr6:153433402	rs6557265	t	c	0.579	-0.0353	0.0065	5.393e-08	153433402	153112267	6	153112267	6	153112267	*	Y	0.45098	-5.43077
chr2:67679999:C:A	0.2412	A	C	0.7355	-0.0135	0.0115	36659	63137	0	0.7292	2	67679999	2	67679999	*	rs7560271	M	2	67907131	chr2:67907131	rs7560271	a	c	0.7337	-0.0291	0.0072	5.626e-05	67907131	67679999	2	67679999	2	67679999	*	M	-1.17391	-4.04167
chr10:32129901:G:A	0.5714	A	G	0.3443	0.006	0.0107	36659	63137	52	0.02234	10	32129901	10	32129901	*	rs3006645	R	10	32418829	chr10:32418829	rs3006645	a	g	0.3388	-0.0243	0.0067	0.0002875	32418829	32129901	10	32129901	10	32129901	*	R	0.560748	-3.62687
chr2:67679497:T:A	0.1203	A	T	0.5025	-0.0158	0.0101	36659	63137	0	0.6281	2	67679497	2	67679497	*	rs13406813	W	2	67906629	chr2:67906629	rs13406813	a	t	0.5152	-0.0248	0.0064	0.0001032	67906629	67679497	2	67679497	2	67679497	*	W	-1.56436	-3.875
chr6:7299623:A:G	0.2477	A	G	0.2948	0.0131	0.0113	36659	63137	0	0.4658	6	7299623	6	7299623	*	rs2764090	R	6	7299856	chr6:7299856	rs2764090	a	g	0.2905	0.0297	0.007	2.298e-05	7299856	7299623	6	7299623	6	7299623	*	R	1.15929	4.24286
chr1:111778410:T:A	0.2951	A	T	0.1971	0.0133	0.0127	36659	63137	0	0.566	1	111778410	1	111778410	*	rs640029	W	1	112321032	chr1:112321032	rs640029	a	t	0.2034	0.0291	0.008	0.0002552	112321032	111778410	1	111778410	1	111778410	*	W	1.04724	3.6375
chr5:44867234:G:C	0.6642	C	G	0.6316	-0.0045	0.0105	36659	63137	0	0.7653	5	44867234	5	44867234	*	rs6894324	S	5	44867336	chr5:44867336	rs6894324	c	g	0.6247	-0.037	0.0066	2.032e-08	44867336	44867234	5	44867234	5	44867234	*	S	-0.428571	-5.60606
chr13:44824951:C:T	0.06782	T	C	0.4775	-0.0187	0.0102	36659	63137	0	0.7267	13	44824951	13	44824951	*	rs9533978	Y	13	45399087	chr13:45399087	rs9533978	t	c	0.478	0.0242	0.0064	0.0001512	45399087	44824951	13	44824951	13	44824951	*	Y	-1.83333	3.78125
chr7:28105777:T:C	0.3817	T	C	0.1514	0.0125	0.0143	36659	63137	21.7	0.2364	7	28105777	7	28105777	*	rs2008123	Y	7	28145396	chr7:28145396	rs2008123	t	c	0.15	0.0404	0.0089	5.639e-06	28145396	28105777	7	28105777	7	28105777	*	Y	0.874126	4.53933
chr4:17623268:G:A	0.5289	A	G	0.6075	-0.0065	0.0104	36659	63137	6.4	0.3827	4	17623268	4	17623268	*	rs28449955	R	4	17624891	chr4:17624891	rs28449955	a	g	0.6188	-0.0252	0.0066	0.0001333	17624891	17623268	4	17623268	4	17623268	*	R	-0.625	-3.81818
chr1:171533431:G:A	0.6444	A	G	0.175	-0.0062	0.0134	36659	63137	0	0.4547	1	171533431	1	171533431	*	rs12136576	R	1	171502570	chr1:171502570	rs12136576	a	g	0.1656	-0.0355	0.0086	3.552e-05	171502570	171533431	1	171533431	1	171533431	*	R	-0.462687	-4.12791
chr6:51640457:T:C	0.0009546	T	C	0.9742	-0.105	0.0318	36659	63137	19	0.2629	6	51640457	6	51640457	*	rs1819566	Y	6	51505255	chr6:51505255	rs1819566	t	c	0.973	-0.0927	0.0197	2.485e-06	51505255	51640457	6	51640457	6	51640457	*	Y	-3.30189	-4.70558
chr5:283165:C:A	0.8604	A	C	0.1294	0.0027	0.0152	36659	63137	41.4	0.07286	5	283165	5	283165	*	rs56298907	M	5	283280	chr5:283280	rs56298907	a	c	0.1267	0.0347	0.0096	0.0003154	283280	283165	5	283165	5	283165	*	M	0.177632	3.61458
chr12:33297544:A:C	0.8252	A	C	0.8259	-0.0029	0.0133	36659	63137	1.5	0.4275	12	33297544	12	33297544	*	rs1905404	M	12	33450479	chr12:33450479	rs1905404	a	c	0.8365	-0.035	0.0086	4.57e-05	33450479	33297544	12	33297544	12	33297544	*	M	-0.218045	-4.06977
chr14:103577878:G:T	0.46	T	G	0.3532	0.0078	0.0106	36659	63137	0	0.6523	14	103577878	14	103577878	*	rs28660416	K	14	104044215	chr14:104044215	rs28660416	t	g	0.3444	-0.0249	0.0067	0.0002025	104044215	103577878	14	103577878	14	103577878	*	K	0.735849	-3.71642
chr6:51629857:C:G	0.0008213	C	G	0.9742	-0.1063	0.0318	36659	63137	19.3	0.2597	6	51629857	6	51629857	*	rs676365	S	6	51494655	chr6:51494655	rs676365	c	g	0.973	-0.0927	0.0197	2.485e-06	51494655	51629857	6	51629857	6	51629857	*	S	-3.34277	-4.70558
chr6:31590943:G:A	0.006287	A	G	0.1365	-0.0402	0.0147	36659	63137	20.3	0.2498	6	31590943	6	31590943	*	rs3896375	R	6	31558720	chr6:31558720	rs3896375	a	g	0.136	0.0443	0.0093	1.995e-06	31558720	31590943	6	31590943	6	31590943	*	R	-2.73469	4.76344
chr12:71003710:A:G	0.9948	A	G	0.4999	0.0001	0.0101	36659	63137	32.6	0.1384	12	71003710	12	71003710	*	rs1913200	R	12	71397490	chr12:71397490	rs1913200	a	g	0.4766	0.0332	0.0064	2.012e-07	71397490	71003710	12	71003710	12	71003710	*	R	0.00990099	5.1875
chr6:126301391:C:T	0.6568	T	C	0.3656	0.0047	0.0105	36659	63137	0	0.514	6	126301391	6	126301391	*	rs651043	Y	6	126622537	chr6:126622537	rs651043	t	c	0.3716	0.034	0.0066	2.544e-07	126622537	126301391	6	126301391	6	126301391	*	Y	0.447619	5.15152
chr12:56761038:C:A	0.749	A	C	0.0295	0.0096	0.03	36659	63137	1.8	0.4246	12	56761038	12	56761038	*	rs74091680	M	12	57154822	chr12:57154822	rs74091680	a	c	0.0313	0.0673	0.0184	0.0002601	57154822	56761038	12	56761038	12	56761038	*	M	0.32	3.65761
chr15:56952814:A:G	0.7242	A	G	0.9695	-0.0104	0.0294	36659	63137	21	0.2434	15	56952814	15	56952814	*	rs12439547	R	15	57245012	chr15:57245012	rs12439547	a	g	0.9622	-0.0871	0.0169	2.379e-07	57245012	56952814	15	56952814	15	56952814	*	R	-0.353741	-5.15385
chr2:158433965:G:A	0.4527	A	G	0.195	-0.0096	0.0128	36659	63137	17	0.2818	2	158433965	2	158433965	*	rs7565591	R	2	159290477	chr2:159290477	rs7565591	a	g	0.1887	0.03	0.0082	0.0002393	159290477	158433965	2	158433965	2	158433965	*	R	-0.75	3.65854
chr19:19383674:G:A	0.0599	A	G	0.0633	0.0394	0.0209	36659	63137	12.9	0.3215	19	19383674	19	19383674	*	rs150268548	R	19	19494483	chr19:19494483	rs150268548	a	g	0.0685	0.0838	0.0127	3.726e-11	19494483	19383674	19	19383674	19	19383674	*	R	1.88517	6.59843
chr22:30196819:C:A	0.8425	A	C	0.0226	-0.0069	0.0349	36659	63137	0	0.7037	22	30196819	22	30196819	*	rs16988381	H	22	30592808	chr22:30592808	rs16988381	a	c	0.029	0.0887	0.0198	7.383e-06	30592808	30196819	22	30196819	22	30196819	*	H	-0.197708	4.4798
chr17:48849253:G:A	0.2987	A	G	0.1437	-0.0149	0.0144	36659	63137	45.9	0.04754	17	48849253	17	48849253	*	rs550510	R	17	46926615	chr17:46926615	rs550510	a	g	0.1464	0.0341	0.009	0.0001525	46926615	48849253	17	48849253	17	48849253	*	R	-1.03472	3.78889
chr1:85305769:C:T	0.1502	T	C	0.2773	-0.0162	0.0112	36659	63137	16.1	0.29	1	85305769	1	85305769	*	rs2012099	Y	1	85771452	chr1:85771452	rs2012099	t	c	0.2702	0.0307	0.0071	1.618e-05	85771452	85305769	1	85305769	1	85305769	*	Y	-1.44643	4.32394
chr11:115166321:C:A	0.2449	A	C	0.2366	0.0138	0.0119	36659	63137	0	0.9738	11	115166321	11	115166321	*	rs56209757	M	11	115037041	chr11:115037041	rs56209757	a	c	0.2581	-0.0263	0.0073	0.0003327	115037041	115166321	11	115166321	11	115166321	*	M	1.15966	-3.60274
chr7:27486654:C:T	0.5701	T	C	0.0091	-0.0312	0.055	36227	62057	49.5	0.04483	7	27486654	7	27486654	*	rs117258678	Y	7	27526273	chr7:27526273	rs117258678	t	c	0.011	0.1158	0.0326	0.0003762	27526273	27486654	7	27486654	7	27486654	*	Y	-0.567273	3.55215
chr3:94101854:T:G	0.645	T	G	0.7573	-0.0055	0.0118	36659	63137	0	0.7199	3	94101854	3	94101854	*	rs56260303	K	3	93820698	chr3:93820698	rs56260303	t	g	0.74	-0.0288	0.0072	6.707e-05	93820698	94101854	3	94101854	3	94101854	*	K	-0.466102	-4
chr19:44867416:C:A	1.472e-31	A	C	0.5962	-0.1205	0.0103	36390	62462	52.5	0.02557	19	44867416	19	44867416	*	rs510297	M	19	45370673	chr19:45370673	rs510297	a	c	0.6126	0.0132	0.0066	0.04538	45370673	44867416	19	44867416	19	44867416	*	M	-11.699	2
chr17:67867350:T:C	0.04595	T	C	0.8047	0.0256	0.0128	36659	63137	39.9	0.08246	17	67867350	17	67867350	*	rs34872586	Y	17	65863466	chr17:65863466	rs34872586	t	c	0.8008	-0.0496	0.0083	2.016e-09	65863466	67867350	17	67867350	17	67867350	*	Y	2	-5.9759
chr1:147654958:C:T	0.6765	T	C	0.0139	-0.0181	0.0434	36227	62057	0	0.852	1	147654958	1	147654958	*	rs80202931	Y	1	147127073	chr1:147127073	rs80202931	t	c	0.015	-0.1145	0.0272	2.599e-05	147127073	147654958	1	147654958	1	147654958	*	Y	-0.417051	-4.20956
chr3:134586553:A:G	0.1976	A	G	0.9959	-0.1295	0.1005	33921	48041	46.4	0.1135	3	134586553	3	134586553	*	rs112810639	R	3	134305395	chr3:134305395	rs112810639	a	g	0.997	-0.2993	0.0828	0.0003016	134305395	134586553	3	134586553	3	134586553	*	R	-1.28856	-3.61473
chr11:60332439:A:G	6.053e-14	A	G	0.6355	0.0792	0.0106	36659	63137	13.8	0.3127	11	60332439	11	60332439	*	rs11827324	R	11	60099912	chr11:60099912	rs11827324	a	g	0.6372	-0.0036	0.0067	0.5911	60099912	60332439	11	60332439	11	60332439	*	R	7.4717	-0.537313
chr5:102989988:T:C	0.9425	T	C	0.6458	0.0008	0.0105	36659	63137	32.4	0.1395	5	102989988	5	102989988	*	rs12656561	Y	5	102325692	chr5:102325692	rs12656561	t	c	0.6394	-0.0394	0.0066	2.328e-09	102325692	102989988	5	102989988	5	102989988	*	Y	0.0761905	-5.9697
chr10:98682312:A:T	0.2823	A	T	0.3754	-0.0113	0.0105	36659	63137	33.2	0.133	10	98682312	10	98682312	*	rs7071175	W	10	100442069	chr10:100442069	rs7071175	a	t	0.3693	-0.0271	0.0067	5.25e-05	100442069	98682312	10	98682312	10	98682312	*	W	-1.07619	-4.04478
chr1:63648630:T:C	0.1155	T	C	0.8112	-0.0203	0.0129	36659	63137	39.1	0.08851	1	63648630	1	63648630	*	rs11208257	Y	1	64114301	chr1:64114301	rs11208257	t	c	0.8058	0.037	0.0082	5.883e-06	64114301	63648630	1	63648630	1	63648630	*	Y	-1.57364	4.5122
chr22:43188625:A:G	0.3331	A	G	0.7734	-0.0116	0.012	36659	63137	11.7	0.3328	22	43188625	22	43188625	*	rs138959	R	22	43584631	chr22:43584631	rs138959	a	g	0.7644	-0.0277	0.0076	0.00029	43584631	43188625	22	43188625	22	43188625	*	R	-0.966667	-3.64474
chr8:41697559:C:T	0.5006	T	C	0.3474	-0.0072	0.0107	36659	63137	26.5	0.1914	8	41697559	8	41697559	*	rs2241897	Y	8	41555077	chr8:41555077	rs2241897	t	c	0.3555	0.032	0.0067	1.793e-06	41555077	41697559	8	41697559	8	41697559	*	Y	-0.672897	4.77612
chr8:9210317:T:C	0.06162	T	C	0.3601	-0.02	0.0107	36390	62462	9.6	0.3542	8	9210317	8	9210317	*	rs2929461	Y	8	9067827	chr8:9067827	rs2929461	t	c	0.3628	0.0352	0.0067	1.497e-07	9067827	9210317	8	9210317	8	9210317	*	Y	-1.86916	5.25373
chr7:28186522:T:A	0.2478	A	T	0.0314	-0.0337	0.0292	36659	63137	0	0.5124	7	28186522	7	28186522	*	rs28431057	W	7	28226141	chr7:28226141	rs28431057	a	t	0.0366	0.0687	0.0171	5.687e-05	28226141	28186522	7	28186522	7	28186522	*	W	-1.15411	4.01754
chr12:27807065:G:A	0.5213	A	G	0.1911	0.0082	0.0129	36659	63137	0	0.6584	12	27807065	12	27807065	*	rs10492373	R	12	27959998	chr12:27959998	rs10492373	a	g	0.1962	-0.0741	0.0081	3.886e-20	27959998	27807065	12	27807065	12	27807065	*	R	0.635659	-9.14815
chr3:152701506:T:C	0.4159	T	C	0.9621	-0.0215	0.0264	36659	63137	0	0.5907	3	152701506	3	152701506	*	rs115263955	Y	3	152419295	chr3:152419295	rs115263955	t	c	0.9602	0.0932	0.017	3.914e-08	152419295	152701506	3	152701506	3	152701506	*	Y	-0.814394	5.48235
chr5:54014309:C:G	0.4083	C	G	0.8827	-0.0129	0.0156	36659	63137	0	0.8253	5	54014309	5	54014309	*	rs7735249	S	5	53310139	chr5:53310139	rs7735249	c	g	0.888	-0.0459	0.0105	1.166e-05	53310139	54014309	5	54014309	5	54014309	*	S	-0.826923	-4.37143
chr5:87124883:G:A	9.995e-09	A	G	0.226	0.0694	0.0121	36659	63137	47.3	0.04062	5	87124883	5	87124883	*	rs17591806	R	5	86420700	chr5:86420700	rs17591806	a	g	0.2355	0.0091	0.0075	0.2274	86420700	87124883	5	87124883	5	87124883	*	R	5.73554	1.21333
chr11:2714953:A:G	0.3307	A	G	0.4848	0.0101	0.0104	36659	63137	0	0.8935	11	2714953	11	2714953	*	rs231847	R	11	2736183	chr11:2736183	rs231847	a	g	0.4626	-0.0433	0.0066	5.227e-11	2736183	2714953	11	2714953	11	2714953	*	R	0.971154	-6.56061
chr18:7076465:G:A	0.2185	A	G	0.3507	0.013	0.0106	36659	63137	16.7	0.285	18	7076465	18	7076465	*	rs7228959	R	18	7076464	chr18:7076464	rs7228959	a	g	0.3677	0.035	0.0067	1.759e-07	7076464	7076465	18	7076465	18	7076465	*	R	1.22642	5.22388
chr7:44586665:T:C	0.5617	T	C	0.9209	-0.0109	0.0187	36659	63137	53.8	0.01709	7	44586665	7	44586665	*	rs6964920	Y	7	44626264	chr7:44626264	rs6964920	t	c	0.9159	0.0495	0.0116	2.052e-05	44626264	44586665	7	44586665	7	44586665	*	Y	-0.582888	4.26724
chr12:121004396:T:A	0.5689	A	T	0.3283	-0.0061	0.0107	36659	63137	6.1	0.3855	12	121004396	12	121004396	*	rs3751151	W	12	121442199	chr12:121442199	rs3751151	a	t	0.3391	-0.0248	0.0068	0.0002684	121442199	121004396	12	121004396	12	121004396	*	W	-0.570093	-3.64706
chr2:226050120:G:C	0.6362	C	G	0.2278	0.0057	0.012	36659	63137	9.8	0.3511	2	226050120	2	226050120	*	rs10168777	S	2	226914836	chr2:226914836	rs10168777	c	g	0.233	-0.0594	0.0075	3.288e-15	226914836	226050120	2	226050120	2	226050120	*	S	0.475	-7.92
chr8:10711918:C:A	0.006405	A	C	0.4749	0.029	0.0106	36390	62462	39.7	0.09289	8	10711918	8	10711918	*	rs7461950	M	8	10569428	chr8:10569428	rs7461950	a	c	0.4811	-0.0265	0.0069	0.0001257	10569428	10711918	8	10711918	8	10711918	*	M	2.73585	-3.84058
chr3:136814706:T:A	0.03975	A	T	0.2371	0.0243	0.0118	36659	63137	0	0.5052	3	136814706	3	136814706	*	rs9860879	W	3	136533548	chr3:136533548	rs9860879	a	t	0.2474	0.0299	0.0073	4.512e-05	136533548	136814706	3	136814706	3	136814706	*	W	2.05932	4.09589
chr9:20263188:A:G	0.153	A	G	0.9354	0.0295	0.0206	36659	63137	14.4	0.3064	9	20263188	9	20263188	*	rs12553948	R	9	20263186	chr9:20263186	rs12553948	a	g	0.928	-0.0486	0.0126	0.0001097	20263186	20263188	9	20263188	9	20263188	*	R	1.43204	-3.85714
chr1:83974922:T:C	0.5816	T	C	0.4794	0.0056	0.0101	36659	63137	0	0.8079	1	83974922	1	83974922	*	rs11163876	Y	1	84440605	chr1:84440605	rs11163876	t	c	0.4632	-0.0235	0.0064	0.0002337	84440605	83974922	1	83974922	1	83974922	*	Y	0.554455	-3.67188
chr12:27813113:C:T	0.7975	T	C	0.393	0.0027	0.0106	36659	63137	0	0.9431	12	27813113	12	27813113	*	rs10842998	Y	12	27966046	chr12:27966046	rs10842998	t	c	0.4132	-0.033	0.0067	8.45e-07	27966046	27813113	12	27813113	12	27813113	*	Y	0.254717	-4.92537
chr10:97309736:G:T	0.05528	T	G	0.6018	-0.0198	0.0103	36659	63137	4.3	0.4016	10	97309736	10	97309736	*	rs11189120	K	10	99069493	chr10:99069493	rs11189120	t	g	0.5891	-0.0311	0.0065	1.661e-06	99069493	97309736	10	97309736	10	97309736	*	K	-1.92233	-4.78462
chr19:44978728:A:G	1.201e-29	A	G	0.9519	-0.2649	0.0234	36659	63137	55.9	0.01191	19	44978728	19	44978728	*	rs73558190	R	19	45481985	chr19:45481985	rs73558190	a	g	0.9556	0.0232	0.0157	0.1396	45481985	44978728	19	44978728	19	44978728	*	R	-11.3205	1.47771
chr6:77436094:T:C	0.6792	T	C	0.8068	0.0053	0.0129	36659	63137	0	0.8271	6	77436094	6	77436094	*	rs12214343	Y	6	78145811	chr6:78145811	rs12214343	t	c	0.7929	-0.0293	0.008	0.0002313	78145811	77436094	6	77436094	6	77436094	*	Y	0.410853	-3.6625
chr19:45803461:G:C	0.08968	C	G	0.3468	-0.018	0.0106	36659	63137	0	0.4743	19	45803461	19	45803461	*	rs34633566	S	19	46306719	chr19:46306719	rs34633566	c	g	0.3461	0.0241	0.0068	0.0003984	46306719	45803461	19	45803461	19	45803461	*	S	-1.69811	3.54412
chr22:46266600:A:G	0.9234	A	G	0.898	0.0016	0.0167	36659	63137	16.7	0.2847	22	46266600	22	46266600	*	rs74766656	R	22	46662497	chr22:46662497	rs74766656	a	g	0.8963	-0.0452	0.0105	1.582e-05	46662497	46266600	22	46266600	22	46266600	*	R	0.0958084	-4.30476
chr10:86407220:C:A	0.858	A	C	0.083	0.0033	0.0185	36659	63137	0	0.7262	10	86407220	10	86407220	*	rs75776994	M	10	88166977	chr10:88166977	rs75776994	a	c	0.0753	0.0444	0.0121	0.0002565	88166977	86407220	10	86407220	10	86407220	*	M	0.178378	3.66942
chr3:136811260:G:C	0.1229	C	G	0.1327	0.023	0.0149	36659	63137	0	0.8945	3	136811260	3	136811260	*	rs34645606	S	3	136530102	chr3:136530102	rs34645606	c	g	0.1402	0.0346	0.0092	0.0001732	136530102	136811260	3	136811260	3	136811260	*	S	1.54362	3.76087
chr16:28854571:C:T	0.3885	T	C	0.367	-0.009	0.0105	36659	63137	33.6	0.1296	16	28854571	16	28854571	*	rs7205323	Y	16	28865892	chr16:28865892	rs7205323	t	c	0.4021	0.0292	0.0065	6.855e-06	28865892	28854571	16	28854571	16	28854571	*	Y	-0.857143	4.49231
chr19:1039627:C:T	1.898e-11	T	C	0.6141	-0.0721	0.0107	36390	62462	12.9	0.3246	19	1039627	19	1039627	*	rs3795066	Y	19	1039626	chr19:1039626	rs3795066	t	c	0.6332	-0.0046	0.0071	0.5182	1039626	1039627	19	1039627	19	1039627	*	Y	-6.73832	-0.647887
chr10:92642229:G:C	0.3469	C	G	0.0821	-0.0173	0.0184	36659	63137	47.9	0.03787	10	92642229	10	92642229	*	rs11187112	S	10	94401986	chr10:94401986	rs11187112	c	g	0.0854	0.0627	0.0115	5.21e-08	94401986	92642229	10	92642229	10	92642229	*	S	-0.940217	5.45217
chr6:111124427:C:T	0.2881	T	C	0.1607	0.0147	0.0139	36659	63137	0	0.9234	6	111124427	6	111124427	*	rs73528998	Y	6	111445630	chr6:111445630	rs73528998	t	c	0.145	-0.043	0.0091	2.352e-06	111445630	111124427	6	111124427	6	111124427	*	Y	1.05755	-4.72527
chr6:31064630:A:C	0.3341	A	C	0.0633	-0.0206	0.0213	36390	62462	0	0.987	6	31064630	6	31064630	*	rs2517503	M	6	31032407	chr6:31032407	rs2517503	a	c	0.0786	-0.0576	0.0124	3.13e-06	31032407	31064630	6	31064630	6	31064630	*	M	-0.967136	-4.64516
chr8:128519002:G:A	0.7721	A	G	0.6507	-0.0031	0.0109	36659	63137	12	0.3302	8	128519002	8	128519002	*	rs10956430	R	8	129531248	chr8:129531248	rs10956430	a	g	0.6616	-0.0326	0.0068	1.667e-06	129531248	128519002	8	128519002	8	128519002	*	R	-0.284404	-4.79412
chr16:71635721:C:A	0.002417	A	C	0.3091	-0.033	0.0109	36659	63137	14.8	0.3034	16	71635721	16	71635721	*	rs1345868	M	16	71669624	chr16:71669624	rs1345868	a	c	0.2909	0.025	0.007	0.0003656	71669624	71635721	16	71635721	16	71635721	*	M	-3.02752	3.57143
chr3:12146151:T:C	0.2019	T	C	0.9682	-0.0366	0.0287	36659	63137	0	0.8968	3	12146151	3	12146151	*	rs9877371	Y	3	12187651	chr3:12187651	rs9877371	t	c	0.9669	-0.0711	0.018	7.878e-05	12187651	12146151	3	12146151	3	12146151	*	Y	-1.27526	-3.95
chr7:107042526:T:C	0.1614	T	C	0.4484	-0.0144	0.0103	36659	63137	0	0.4575	7	107042526	7	107042526	*	rs6466155	Y	7	106682971	chr7:106682971	rs6466155	t	c	0.4635	-0.0226	0.0063	0.0003213	106682971	107042526	7	107042526	7	107042526	*	Y	-1.39806	-3.5873
chr11:127908112:T:C	0.3899	T	C	0.2905	0.0097	0.0113	36659	63137	0	0.8894	11	127908112	11	127908112	*	rs4937272	Y	11	127778007	chr11:127778007	rs4937272	t	c	0.2899	0.0264	0.007	0.0001677	127778007	127908112	11	127908112	11	127908112	*	Y	0.858407	3.77143
chr11:34904990:G:A	0.9963	A	G	0.6685	0	0.0108	36659	63137	0	0.9224	11	34904990	11	34904990	*	rs2915211	R	11	34926537	chr11:34926537	rs2915211	a	g	0.6886	-0.0371	0.0069	7.928e-08	34926537	34904990	11	34904990	11	34904990	*	R	0	-5.37681
chr8:10202743:A:T	0.3103	A	T	0.6679	-0.011	0.0109	36390	62462	0	0.8497	8	10202743	8	10202743	*	rs13275453	W	8	10060253	chr8:10060253	rs13275453	a	t	0.6691	0.0291	0.007	3.351e-05	10060253	10202743	8	10202743	8	10202743	*	W	-1.00917	4.15714
chr14:91552028:G:A	0.6519	A	G	0.1646	0.0062	0.0137	36659	63137	24.6	0.2092	14	91552028	14	91552028	*	rs17799677	R	14	92018372	chr14:92018372	rs17799677	a	g	0.1657	-0.0337	0.0087	0.0001054	92018372	91552028	14	91552028	14	91552028	*	R	0.452555	-3.87356
chr14:103441504:T:A	0.7564	A	T	0.3479	0.0033	0.0106	36659	63137	0	0.6669	14	103441504	14	103441504	*	rs3783396	W	14	103907841	chr14:103907841	rs3783396	a	t	0.3605	0.023	0.0066	0.0004888	103907841	103441504	14	103441504	14	103441504	*	W	0.311321	3.48485
chr12:71155110:C:T	0.8002	T	C	0.3794	0.0027	0.0105	36659	63137	28.7	0.1722	12	71155110	12	71155110	*	rs4760909	H	12	71548890	chr12:71548890	rs4760909	t	c	0.4011	-0.0384	0.0066	5.833e-09	71548890	71155110	12	71155110	12	71155110	*	H	0.257143	-5.81818
chr8:94957029:G:A	2.219e-05	A	G	0.5128	0.0427	0.0101	36659	63137	32	0.1433	8	94957029	8	94957029	*	rs4582532	R	8	95969257	chr8:95969257	rs4582532	a	g	0.4995	-0.0442	0.0064	4.501e-12	95969257	94957029	8	94957029	8	94957029	*	R	4.22772	-6.90625
chr4:99699272:C:G	0.3707	C	G	0.6939	-0.0098	0.011	36659	63137	0	0.9404	4	99699272	4	99699272	*	rs7677594	S	4	100620429	chr4:100620429	rs7677594	c	g	0.7127	0.0272	0.0071	0.0001333	100620429	99699272	4	99699272	4	99699272	*	S	-0.890909	3.83099
chr20:34000289:T:C	0.8051	T	C	0.3022	0.0027	0.011	36659	63137	0	0.4611	20	34000289	20	34000289	*	rs2284378	Y	20	32588095	chr20:32588095	rs2284378	t	c	0.3308	-0.0425	0.0068	4.243e-10	32588095	34000289	20	34000289	20	34000289	*	Y	0.245455	-6.25
chr2:25297988:G:A	0.9333	A	G	0.4432	-0.0009	0.0102	36659	63137	0	0.6399	2	25297988	2	25297988	*	rs56218834	R	2	25520857	chr2:25520857	rs56218834	a	g	0.4251	-0.0354	0.0065	4.946e-08	25520857	25297988	2	25297988	2	25297988	*	R	-0.0882353	-5.44615
chr7:44179739:A:G	0.5026	A	G	0.7794	-0.0082	0.0122	36659	63137	0	0.7728	7	44179739	7	44179739	*	rs2300584	R	7	44219338	chr7:44219338	rs2300584	a	g	0.7731	-0.037	0.0076	1.293e-06	44219338	44179739	7	44179739	7	44179739	*	R	-0.672131	-4.86842
chr2:646803:T:C	0.1443	T	C	0.1807	0.0192	0.0131	36659	63137	1.9	0.4239	2	646803	2	646803	*	rs7571957	B	2	646803	chr2:646803	rs7571957	t	c	0.1714	-0.0491	0.0085	7.06e-09	646803	646803	2	646803	2	646803	*	B	1.46565	-5.77647
chr10:12235993:C:T	0.3159	T	C	0.517	-0.0101	0.0101	36659	63137	0	0.9668	10	12235993	10	12235993	*	rs7068966	Y	10	12277992	chr10:12277992	rs7068966	t	c	0.5088	-0.0296	0.0064	3.578e-06	12277992	12235993	10	12235993	10	12235993	*	Y	-1	-4.625
chr11:47783866:G:C	0.0008182	C	G	0.5233	-0.0337	0.0101	36659	63137	0	0.9226	11	47783866	11	47783866	*	rs7925211	S	11	47805418	chr11:47805418	rs7925211	c	g	0.5526	0.0318	0.0064	6.392e-07	47805418	47783866	11	47783866	11	47783866	*	S	-3.33663	4.96875
chr11:86083718:C:T	3.703e-25	T	C	0.6926	0.114	0.011	36659	63137	0	0.9236	11	86083718	11	86083718	*	rs683912	Y	11	85794760	chr11:85794760	rs683912	t	c	0.689	-0.0004	0.007	0.9545	85794760	86083718	11	86083718	11	86083718	*	Y	10.3636	-0.0571429
chr4:51821773:T:G	0.2573	T	G	0.7445	0.0133	0.0118	36659	63137	0	0.5084	4	51821773	4	51821773	*	rs1910738	K	4	52687939	chr4:52687939	rs1910738	t	g	0.7115	-0.0319	0.0071	7.447e-06	52687939	51821773	4	51821773	4	51821773	*	K	1.12712	-4.49296
chr7:103777110:C:T	0.3593	T	C	0.4107	0.0095	0.0104	36659	63137	4.2	0.403	7	103777110	7	103777110	*	rs11496125	Y	7	103417557	chr7:103417557	rs11496125	t	c	0.4347	0.0328	0.0064	2.813e-07	103417557	103777110	7	103777110	7	103777110	*	Y	0.913462	5.125
chr8:10382692:G:T	0.03407	T	G	0.4493	-0.0215	0.0101	36390	62462	0	0.6319	8	10382692	8	10382692	*	rs9329221	B	8	10240202	chr8:10240202	rs9329221	t	g	0.4483	0.037	0.0065	1.2e-08	10240202	10382692	8	10382692	8	10382692	*	B	-2.12871	5.69231
chr8:109023643:G:C	0.3407	C	G	0.5423	-0.0097	0.0102	36659	63137	26.3	0.194	8	109023643	8	109023643	*	rs7814973	S	8	110035872	chr8:110035872	rs7814973	c	g	0.5638	-0.0279	0.0064	1.252e-05	110035872	109023643	8	109023643	8	109023643	*	S	-0.95098	-4.35938
chr17:39683240:T:C	0.002305	T	C	0.3288	-0.0329	0.0108	36659	63137	17.7	0.2752	17	39683240	17	39683240	*	rs903501	Y	17	37839493	chr17:37839493	rs903501	t	c	0.3107	0.0256	0.0069	0.0002117	37839493	39683240	17	39683240	17	39683240	*	Y	-3.0463	3.71014
chr2:111191519:T:C	0.4801	T	C	0.5216	0.0073	0.0103	36659	63137	2.1	0.4217	2	111191519	2	111191519	*	rs6755484	Y	2	111949096	chr2:111949096	rs6755484	t	c	0.4907	0.0226	0.0063	0.0003213	111949096	111191519	2	111191519	2	111191519	*	Y	0.708738	3.5873
chr6:160405013:A:G	0.8194	A	G	0.5186	0.0023	0.01	36659	63137	0	0.8459	6	160405013	6	160405013	*	rs1605963	R	6	160826045	chr6:160826045	rs1605963	a	g	0.5072	-0.0328	0.0064	2.813e-07	160826045	160405013	6	160405013	6	160405013	*	R	0.23	-5.125
chr11:47508395:C:A	0.0006617	A	C	0.4	-0.0348	0.0102	36659	63137	0	0.6819	11	47508395	11	47508395	*	rs7124681	M	11	47529947	chr11:47529947	rs7124681	a	c	0.4106	0.0362	0.0065	2.454e-08	47529947	47508395	11	47508395	11	47508395	*	M	-3.41176	5.56923
chr11:47433315:G:A	0.00966	A	G	0.0576	0.0558	0.0216	36659	63137	13	0.32	11	47433315	11	47433315	*	rs34603363	R	11	47454866	chr11:47454866	rs34603363	a	g	0.054	0.065	0.0142	5.001e-06	47454866	47433315	11	47433315	11	47433315	*	R	2.58333	4.57746
chr22:46307767:T:C	0.6573	T	C	0.8961	0.0073	0.0165	36659	63137	7.6	0.3712	22	46307767	22	46307767	*	rs6008591	Y	22	46703664	chr22:46703664	rs6008591	t	c	0.8948	-0.0379	0.0104	0.0002558	46703664	46307767	22	46307767	22	46307767	*	Y	0.442424	-3.64423
chr16:53449226:A:G	0.1485	A	G	0.6679	0.0155	0.0107	36659	63137	31.3	0.1491	16	53449226	16	53449226	*	rs16952251	R	16	53483138	chr16:53483138	rs16952251	a	g	0.684	0.0273	0.0069	7.796e-05	53483138	53449226	16	53449226	16	53449226	*	R	1.4486	3.95652
chr1:85418682:G:A	0.02254	A	G	0.285	-0.0255	0.0112	36659	63137	0	0.5813	1	85418682	1	85418682	*	rs61783046	R	1	85884365	chr1:85884365	rs61783046	a	g	0.2803	0.0259	0.0071	0.000275	85884365	85418682	1	85418682	1	85418682	*	R	-2.27679	3.64789
chr6:34941910:C:T	0.008551	T	C	0.0808	-0.0487	0.0185	36659	63137	17.7	0.2749	6	34941910	6	34941910	*	rs9348955	Y	6	34909687	chr6:34909687	rs9348955	t	c	0.0777	-0.0421	0.0119	0.0004201	34909687	34941910	6	34941910	6	34941910	*	Y	-2.63243	-3.53782
chr10:103075119:C:T	0.7978	T	C	0.1396	-0.0038	0.0146	36659	63137	0	0.5144	10	103075119	10	103075119	*	rs17115419	Y	10	104834876	chr10:104834876	rs17115419	t	c	0.1243	0.0377	0.0098	0.0001279	104834876	103075119	10	103075119	10	103075119	*	Y	-0.260274	3.84694
chr2:630224:A:T	0.1504	A	T	0.1804	0.0189	0.0132	36659	63137	0	0.457	2	630224	2	630224	*	rs6731225	W	2	630224	chr2:630224	rs6731225	a	t	0.1709	-0.0492	0.0085	6.581e-09	630224	630224	2	630224	2	630224	*	W	1.43182	-5.78824
chr14:58573793:T:G	0.2912	T	G	0.6788	-0.0114	0.0108	36659	63137	0	0.5967	14	58573793	14	58573793	*	rs1500830	K	14	59040511	chr14:59040511	rs1500830	t	g	0.6711	0.026	0.0068	0.0001333	59040511	58573793	14	58573793	14	58573793	*	K	-1.05556	3.82353
chr15:63607773:C:A	0.07367	A	C	0.1948	0.0227	0.0127	36659	63137	0	0.9178	15	63607773	15	63607773	*	rs62012787	M	15	63899972	chr15:63899972	rs62012787	a	c	0.2017	0.035	0.008	1.09e-05	63899972	63607773	15	63607773	15	63607773	*	M	1.7874	4.375
chr15:77509339:G:A	0.02807	A	G	0.0841	-0.0409	0.0186	36659	63137	0	0.9877	15	77509339	15	77509339	*	rs80284660	R	15	77801681	chr15:77801681	rs80284660	a	g	0.0737	-0.0633	0.0127	5.839e-07	77801681	77509339	15	77509339	15	77509339	*	R	-2.19892	-4.98425
chr3:173338132:T:C	0.4286	T	C	0.8173	0.0105	0.0132	36659	63137	0	0.6754	3	173338132	3	173338132	*	rs7624269	Y	3	173055922	chr3:173055922	rs7624269	t	c	0.7994	-0.0277	0.008	0.0004995	173055922	173338132	3	173338132	3	173338132	*	Y	0.795455	-3.4625
chr3:53093751:T:C	0.9164	T	C	0.678	0.0011	0.0108	36659	63137	0	0.6254	3	53093751	3	53093751	*	rs56058643	Y	3	53127767	chr3:53127767	rs56058643	t	c	0.6668	0.0311	0.0067	3.465e-06	53127767	53093751	3	53093751	3	53093751	*	Y	0.101852	4.64179
chr2:62792680:G:C	0.168	C	G	0.3448	-0.0147	0.0107	36659	63137	0	0.5449	2	62792680	2	62792680	*	rs9973612	S	2	63019815	chr2:63019815	rs9973612	c	g	0.3354	-0.0238	0.0068	0.0004704	63019815	62792680	2	62792680	2	62792680	*	S	-1.37383	-3.5
chr11:69000498:G:C	0.8098	C	G	0.3276	0.0026	0.0108	36659	63137	19.6	0.2573	11	69000498	11	69000498	*	rs1265886	S	11	68767966	chr11:68767966	rs1265886	c	g	0.3285	0.027	0.0069	9.338e-05	68767966	69000498	11	69000498	11	69000498	*	S	0.240741	3.91304
chr2:60370125:A:G	0.3535	A	G	0.6523	-0.01	0.0107	36659	63137	0	0.6332	2	60370125	2	60370125	*	rs243040	R	2	60597260	chr2:60597260	rs243040	a	g	0.6356	0.0278	0.0071	9.437e-05	60597260	60370125	2	60370125	2	60370125	*	R	-0.934579	3.91549
chr1:26147267:A:C	0.883	A	C	0.8172	0.0019	0.0131	36659	63137	22.9	0.2253	1	26147267	1	26147267	*	rs2802336	M	1	26473758	chr1:26473758	rs2802336	a	c	0.8274	0.0389	0.0085	4.501e-06	26473758	26147267	1	26147267	1	26147267	*	M	0.145038	4.57647
chr10:12243736:A:T	0.2951	A	T	0.4865	0.0106	0.0101	36659	63137	0	0.9716	10	12243736	10	12243736	*	rs2001546	W	10	12285735	chr10:12285735	rs2001546	a	t	0.4904	0.0301	0.0064	2.443e-06	12285735	12243736	10	12243736	10	12243736	*	W	1.0495	4.70312
chr17:48813601:T:C	0.6567	T	C	0.5454	-0.0045	0.0101	36659	63137	29	0.1691	17	48813601	17	48813601	*	rs576389	Y	17	46890963	chr17:46890963	rs576389	t	c	0.54	0.0232	0.0064	0.0002807	46890963	48813601	17	48813601	17	48813601	*	Y	-0.445545	3.625
chr10:43561916:C:T	0.4986	T	C	0.5391	-0.007	0.0103	36659	63137	0	0.6115	10	43561916	10	43561916	*	rs10899827	Y	10	44057364	chr10:44057364	rs10899827	t	c	0.5418	0.0234	0.0064	0.0002485	44057364	43561916	10	43561916	10	43561916	*	Y	-0.679612	3.65625
chr4:185762011:C:A	0.5472	A	C	0.7055	-0.0068	0.0113	36659	63137	0	0.5875	4	185762011	4	185762011	*	rs6814984	M	4	186683165	chr4:186683165	rs6814984	a	c	0.6977	-0.0249	0.007	0.000386	186683165	185762011	4	185762011	4	185762011	*	M	-0.60177	-3.55714
chr10:22795142:C:A	0.3478	A	C	0.0174	0.0373	0.0398	36496	62732	0	0.8374	10	22795142	10	22795142	*	rs72812407	H	10	23084071	chr10:23084071	rs72812407	a	c	0.013	0.107	0.0294	0.000276	23084071	22795142	10	22795142	10	22795142	*	H	0.937186	3.63946
chr7:118384921:T:C	0.8545	T	C	0.5904	0.0019	0.0102	36659	63137	0	0.5849	7	118384921	7	118384921	*	rs35065921	Y	7	118024975	chr7:118024975	rs35065921	t	c	0.6016	0.0228	0.0065	0.0004443	118024975	118384921	7	118384921	7	118384921	*	Y	0.186275	3.50769
chr15:41626055:A:G	0.4598	A	G	0.696	0.0081	0.011	36659	63137	0	0.8372	15	41626055	15	41626055	*	rs12914573	R	15	41918253	chr15:41918253	rs12914573	a	g	0.7005	0.0326	0.007	3.366e-06	41918253	41626055	15	41626055	15	41626055	*	R	0.736364	4.65714
chr8:67545162:G:A	0.2679	A	G	0.6668	-0.012	0.0108	36659	63137	18.5	0.267	8	67545162	8	67545162	*	rs10957390	R	8	68457397	chr8:68457397	rs10957390	a	g	0.693	-0.0246	0.0069	0.000371	68457397	67545162	8	67545162	8	67545162	*	R	-1.11111	-3.56522
chr12:120924527:G:A	0.1186	A	G	0.4184	-0.016	0.0102	36659	63137	0	0.8591	12	120924527	12	120924527	*	rs61946385	R	12	121362330	chr12:121362330	rs61946385	a	g	0.4049	0.0343	0.0065	1.265e-07	121362330	120924527	12	120924527	12	120924527	*	R	-1.56863	5.27692
chr3:23522108:A:G	0.1358	A	G	0.9692	-0.0434	0.0291	36659	63137	0	0.7816	3	23522108	3	23522108	*	rs17013409	R	3	23563599	chr3:23563599	rs17013409	a	g	0.9641	-0.1116	0.0174	1.354e-10	23563599	23522108	3	23522108	3	23522108	*	R	-1.49141	-6.41379
chr1:147433974:A:G	0.7298	A	G	0.934	-0.0071	0.0205	36659	63137	17.1	0.2808	1	147433974	1	147433974	*	rs6688308	R	1	146905704	chr1:146905704	rs6688308	a	g	0.9304	-0.0493	0.0127	9.967e-05	146905704	147433974	1	147433974	1	147433974	*	R	-0.346341	-3.88189
chr13:109206302:A:G	0.8999	A	G	0.6626	0.0013	0.0106	36659	63137	19.5	0.2578	13	109206302	13	109206302	*	rs2391713	R	13	109858650	chr13:109858650	rs2391713	a	g	0.6567	0.0243	0.0067	0.0002875	109858650	109206302	13	109206302	13	109206302	*	R	0.122642	3.62687
chr1:45936235:T:C	0.5882	T	C	0.7131	0.006	0.0111	36659	63137	0	0.8869	1	45936235	1	45936235	*	rs9803784	Y	1	46401907	chr1:46401907	rs9803784	t	c	0.7114	0.0285	0.007	4.851e-05	46401907	45936235	1	45936235	1	45936235	*	Y	0.540541	4.07143
chr16:87971184:A:G	0.3184	A	G	0.5294	-0.0102	0.0102	36659	63137	0	0.9851	16	87971184	16	87971184	*	rs11645705	R	16	88004790	chr16:88004790	rs11645705	a	g	0.5242	-0.0229	0.0064	0.0003364	88004790	87971184	16	87971184	16	87971184	*	R	-1	-3.57812
chr8:144827142:A:G	0.8205	A	G	0.6141	0.0024	0.0106	36659	63137	38.5	0.09267	8	144827142	8	144827142	*	rs1735155	R	8	146052527	chr8:146052527	rs1735155	a	g	0.621	0.0249	0.0066	0.0001601	146052527	144827142	8	144827142	8	144827142	*	R	0.226415	3.77273
chr8:128617131:G:C	0.7686	C	G	0.3147	0.0032	0.0109	36659	63137	38.8	0.09036	8	128617131	8	128617131	*	rs6991917	V	8	129629377	chr8:129629377	rs6991917	c	g	0.3055	0.0252	0.0071	0.000401	129629377	128617131	8	128617131	8	128617131	*	V	0.293578	3.5493
chr3:125521025:G:A	0.429	A	G	0.3713	-0.0083	0.0105	36659	63137	0	0.9172	3	125521025	3	125521025	*	rs28384489	R	3	125239869	chr3:125239869	rs28384489	a	g	0.3662	0.0283	0.0067	2.408e-05	125239869	125521025	3	125521025	3	125521025	*	R	-0.790476	4.22388
chr4:99527010:G:T	0.3913	T	G	0.4795	-0.0087	0.0101	36659	63137	16	0.2916	4	99527010	4	99527010	*	rs7665289	K	4	100448167	chr4:100448167	rs7665289	t	g	0.4606	-0.0235	0.0064	0.0002337	100448167	99527010	4	99527010	4	99527010	*	K	-0.861386	-3.67188
chr8:10038343:A:T	0.1903	A	T	0.9118	0.0234	0.0179	36390	62462	2.9	0.4132	8	10038343	8	10038343	*	rs12216834	W	8	9895853	chr8:9895853	rs12216834	a	t	0.9077	-0.043	0.011	9.18e-05	9895853	10038343	8	10038343	8	10038343	*	W	1.30726	-3.90909
chr11:65444651:C:T	0.5133	T	C	0.198	0.0083	0.0127	36659	63137	57	0.009817	11	65444651	11	65444651	*	rs3825071	Y	11	65212122	chr11:65212122	rs3825071	t	c	0.2073	0.046	0.008	7.435e-09	65212122	65444651	11	65444651	11	65444651	*	Y	0.653543	5.75
chr6:50348970:C:T	0.1987	T	C	0.0477	-0.0306	0.0238	36659	63137	52.8	0.01993	6	50348970	6	50348970	*	rs9463592	Y	6	50316683	chr6:50316683	rs9463592	t	c	0.0597	0.0538	0.0135	6.798e-05	50316683	50348970	6	50348970	6	50348970	*	Y	-1.28571	3.98519
chr8:9795635:A:C	0.0002462	A	C	0.3695	-0.0386	0.0105	36390	62462	0	0.4683	8	9795635	8	9795635	*	rs9286060	H	8	9653145	chr8:9653145	rs9286060	a	c	0.3728	0.0301	0.0067	7.059e-06	9653145	9795635	8	9795635	8	9795635	*	H	-3.67619	4.49254
chr6:126752653:C:T	0.9478	T	C	0.4837	0.0007	0.0101	36659	63137	0	0.6752	6	126752653	6	126752653	*	rs861237	Y	6	127073798	chr6:127073798	rs861237	t	c	0.5053	-0.0444	0.0064	3.607e-12	127073798	126752653	6	126752653	6	126752653	*	Y	0.0693069	-6.9375
chr2:127035663:T:C	1.371e-08	T	C	0.9264	-0.1094	0.0193	36659	63137	17.1	0.2809	2	127035663	2	127035663	*	rs72843896	Y	2	127793239	chr2:127793239	rs72843896	t	c	0.9243	-0.0003	0.0123	0.9805	127793239	127035663	2	127035663	2	127035663	*	Y	-5.66839	-0.0243902
chr8:9025804:G:T	0.9094	T	G	0.1562	0.0016	0.0139	36390	62462	0	0.5619	8	9025804	8	9025804	*	rs67958495	B	8	8883314	chr8:8883314	rs67958495	t	g	0.1553	-0.0319	0.0089	0.0003379	8883314	9025804	8	9025804	8	9025804	*	B	0.115108	-3.58427
chr7:28180609:C:T	0.0004742	T	C	0.1096	-0.0565	0.0162	36659	63137	0	0.5958	7	28180609	7	28180609	*	rs10255700	H	7	28220228	chr7:28220228	rs10255700	t	c	0.1097	0.0581	0.0102	1.061e-08	28220228	28180609	7	28180609	7	28180609	*	H	-3.48765	5.69608
chr15:75315251:A:G	0.4042	A	G	0.7472	-0.0099	0.0118	36659	63137	17.8	0.2741	15	75315251	15	75315251	*	rs1984587	R	15	75607592	chr15:75607592	rs1984587	a	g	0.7257	-0.027	0.0072	0.000186	75607592	75315251	15	75315251	15	75315251	*	R	-0.838983	-3.75
chr10:112836896:T:C	0.7711	T	C	0.7754	0.0037	0.0128	36659	63137	38.8	0.09045	10	112836896	10	112836896	*	rs72824077	Y	10	114596655	chr10:114596655	rs72824077	t	c	0.7802	-0.0735	0.0079	7.984e-21	114596655	112836896	10	112836896	10	112836896	*	Y	0.289062	-9.3038
chr3:115454423:A:G	0.7696	A	G	0.944	-0.0065	0.0221	36659	63137	0	0.5	3	115454423	3	115454423	*	rs1392251	R	3	115173270	chr3:115173270	rs1392251	a	g	0.9389	-0.0478	0.0135	0.0004016	115173270	115454423	3	115454423	3	115454423	*	R	-0.294118	-3.54074
chr5:102270298:T:C	0.7892	T	C	0.2618	-0.0031	0.0115	36659	63137	0	0.4857	5	102270298	5	102270298	*	rs2600832	Y	5	101606002	chr5:101606002	rs2600832	t	c	0.2756	0.0419	0.0071	3.98e-09	101606002	102270298	5	102270298	5	102270298	*	Y	-0.269565	5.90141
chr10:92168293:C:T	0.4563	T	C	0.0891	-0.0133	0.0178	36659	63137	0	0.966	10	92168293	10	92168293	*	rs117757158	Y	10	93928050	chr10:93928050	rs117757158	t	c	0.0877	0.0741	0.0115	1.244e-10	93928050	92168293	10	92168293	10	92168293	*	Y	-0.747191	6.44348
chr9:33700903:C:T	0.7701	T	C	0.7341	-0.0034	0.0115	36659	63137	0	0.6612	9	33700903	9	33700903	*	rs855434	Y	9	33700901	chr9:33700901	rs855434	t	c	0.7228	0.0325	0.0074	1.232e-05	33700901	33700903	9	33700903	9	33700903	*	Y	-0.295652	4.39189
chr18:23582324:C:T	0.5942	T	C	0.6529	-0.0056	0.0106	36659	63137	28.5	0.1737	18	23582324	18	23582324	*	rs1429934	Y	18	21162288	chr18:21162288	rs1429934	t	c	0.6526	-0.0282	0.0067	2.572e-05	21162288	23582324	18	23582324	18	23582324	*	Y	-0.528302	-4.20896
chr5:58280587:T:G	0.02828	T	G	0.3042	-0.0242	0.011	36659	63137	19.1	0.2614	5	58280587	5	58280587	*	rs37522	K	5	57576414	chr5:57576414	rs37522	t	g	0.3183	0.0265	0.0072	0.0002444	57576414	58280587	5	58280587	5	58280587	*	K	-2.2	3.68056
chr11:27811134:C:T	0.5983	T	C	0.0352	-0.0155	0.0294	36659	63137	0	0.9365	11	27811134	11	27811134	*	rs17244231	Y	11	27832681	chr11:27832681	rs17244231	t	c	0.0375	0.0646	0.018	0.0003343	27832681	27811134	11	27811134	11	27811134	*	Y	-0.527211	3.58889
chr9:17884193:T:C	0.9371	T	C	0.983	0.0033	0.0416	36496	62732	32.8	0.1458	9	17884193	9	17884193	*	rs142301222	Y	9	17884191	chr9:17884191	rs142301222	t	c	0.9862	-0.1042	0.0279	0.000183	17884191	17884193	9	17884193	9	17884193	*	Y	0.0793269	-3.73477
chr6:20739676:C:T	0.03987	T	C	0.2097	-0.0256	0.0125	36659	63137	0	0.8028	6	20739676	6	20739676	*	rs4710942	Y	6	20739907	chr6:20739907	rs4710942	t	c	0.222	0.0326	0.0076	1.997e-05	20739907	20739676	6	20739676	6	20739676	*	Y	-2.048	4.28947
chr13:80885267:G:A	0.7177	A	G	0.0538	-0.0081	0.0224	36659	63137	0	0.8781	13	80885267	13	80885267	*	rs61967395	R	13	81459402	chr13:81459402	rs61967395	a	g	0.0587	-0.0507	0.0137	0.0002187	81459402	80885267	13	80885267	13	80885267	*	R	-0.361607	-3.70073
chr12:120895150:G:A	0.4368	A	G	0.4695	-0.0078	0.0101	36659	63137	2.9	0.4144	12	120895150	12	120895150	*	rs58918988	R	12	121332953	chr12:121332953	rs58918988	a	g	0.4709	0.0309	0.0064	1.311e-06	121332953	120895150	12	120895150	12	120895150	*	R	-0.772277	4.82812
chr15:77114054:C:T	0.2152	T	C	0.7388	0.0143	0.0116	36659	63137	0	0.6444	15	77114054	15	77114054	*	rs3743479	Y	15	77406396	chr15:77406396	rs3743479	t	c	0.7503	0.0656	0.0074	1.1e-18	77406396	77114054	15	77114054	15	77114054	*	Y	1.23276	8.86486
chr6:24429682:A:G	0.1827	A	G	0.1679	-0.0181	0.0136	36659	63137	0	0.7533	6	24429682	6	24429682	*	rs793681	R	6	24429910	chr6:24429910	rs793681	a	g	0.1755	-0.0338	0.0085	6.736e-05	24429910	24429682	6	24429682	6	24429682	*	R	-1.33088	-3.97647
chr12:122819039:A:G	0.01679	A	G	0.5632	0.0245	0.0102	36659	63137	0	0.6484	12	122819039	12	122819039	*	rs11060180	R	12	123303586	chr12:123303586	rs11060180	a	g	0.5565	0.0278	0.0066	2.503e-05	123303586	122819039	12	122819039	12	122819039	*	R	2.40196	4.21212
chr12:21717235:T:C	0.3727	T	C	0.7553	0.0105	0.0118	36659	63137	4.2	0.4026	12	21717235	12	21717235	*	rs12816929	Y	12	21870169	chr12:21870169	rs12816929	t	c	0.753	0.0317	0.0074	2.006e-05	21870169	21717235	12	21717235	12	21717235	*	Y	0.889831	4.28378
chr9:132001891:T:C	0.8606	T	C	0.3401	-0.0019	0.0108	36659	63137	0	0.7984	9	132001891	9	132001891	*	rs4246173	Y	9	134877278	chr9:134877278	rs4246173	t	c	0.3163	0.0258	0.0069	0.0001888	134877278	132001891	9	132001891	9	132001891	*	Y	-0.175926	3.73913
chr8:31032903:G:A	0.2041	A	G	0.0812	0.024	0.0189	36659	63137	0	0.4599	8	31032903	8	31032903	*	rs2005383	R	8	30890419	chr8:30890419	rs2005383	a	g	0.09	0.0455	0.0114	6.696e-05	30890419	31032903	8	31032903	8	31032903	*	R	1.26984	3.99123
chr7:112317901:T:C	0.9246	T	C	0.799	0.0012	0.0126	36659	63137	0	0.6969	7	112317901	7	112317901	*	rs3823514	Y	7	111957956	chr7:111957956	rs3823514	t	c	0.7979	-0.0288	0.0077	0.0002015	111957956	112317901	7	112317901	7	112317901	*	Y	0.0952381	-3.74026
chr8:144426505:G:A	0.3924	A	G	0.4767	-0.0093	0.0109	36390	62462	61.9	0.004969	8	144426505	8	144426505	*	rs7842602	R	8	145651888	chr8:145651888	rs7842602	a	g	0.5314	0.0256	0.0069	0.0002117	145651888	144426505	8	144426505	8	144426505	*	R	-0.853211	3.71014
chr1:28693212:G:A	0.9249	A	G	0.4012	0.001	0.0103	36659	63137	11.9	0.3309	1	28693212	1	28693212	*	rs4654365	R	1	29019724	chr1:29019724	rs4654365	a	g	0.4238	-0.0324	0.0067	1.331e-06	29019724	28693212	1	28693212	1	28693212	*	R	0.0970874	-4.83582
chr20:21521679:G:A	0.6453	A	G	0.1268	0.007	0.0151	36659	63137	45	0.05172	20	21521679	20	21521679	*	rs11697013	R	20	21502317	chr20:21502317	rs11697013	a	g	0.1303	0.0491	0.0094	1.883e-07	21502317	21521679	20	21521679	20	21521679	*	R	0.463576	5.2234
chr12:120647613:C:G	0.01535	C	G	0.3952	-0.0251	0.0103	36659	63137	59.9	0.005503	12	120647613	12	120647613	*	rs1794733	S	12	121085416	chr12:121085416	rs1794733	c	g	0.3904	0.0302	0.0066	4.686e-06	121085416	120647613	12	120647613	12	120647613	*	S	-2.43689	4.57576
chr9:123119262:G:A	0.4049	A	G	0.7998	-0.0107	0.0129	36659	63137	23.4	0.2203	9	123119262	9	123119262	*	rs803732	R	9	125881541	chr9:125881541	rs803732	a	g	0.808	0.0352	0.0082	1.632e-05	125881541	123119262	9	123119262	9	123119262	*	R	-0.829457	4.29268
chr22:28438781:G:A	0.476	A	G	0.5271	0.0072	0.0101	36659	63137	0	0.6678	22	28438781	22	28438781	*	rs695629	D	22	28834769	chr22:28834769	rs695629	a	g	0.5243	0.0241	0.0064	0.0001611	28834769	28438781	22	28438781	22	28438781	*	D	0.712871	3.76562
chr17:64119238:G:A	0.6155	A	G	0.0718	-0.0103	0.0205	36659	63137	5.8	0.3878	17	64119238	17	64119238	*	rs57187716	D	17	62196598	chr17:62196598	rs57187716	a	g	0.0663	0.0638	0.0131	1.089e-06	62196598	64119238	17	64119238	17	64119238	*	D	-0.502439	4.87023
chr11:128568530:A:G	0.8314	A	G	0.1655	0.003	0.014	36659	63137	0	0.5898	11	128568530	11	128568530	*	rs7944145	R	11	128438425	chr11:128438425	rs7944145	a	g	0.1511	0.0464	0.0089	1.852e-07	128438425	128568530	11	128568530	11	128568530	*	R	0.214286	5.21348
chr9:94266785:A:C	0.9408	A	C	0.5877	-0.0008	0.0103	36659	63137	0.3	0.4376	9	94266785	9	94266785	*	rs62578818	M	9	97029067	chr9:97029067	rs62578818	a	c	0.6043	0.0301	0.0066	5.038e-06	97029067	94266785	9	94266785	9	94266785	*	M	-0.0776699	4.56061
chr3:71594145:G:A	0.7537	A	G	0.4086	0.0033	0.0105	36659	63137	18.4	0.268	3	71594145	3	71594145	*	rs11709906	R	3	71643296	chr3:71643296	rs11709906	a	g	0.417	-0.023	0.0065	0.0003955	71643296	71594145	3	71594145	3	71594145	*	R	0.314286	-3.53846
chr20:33859125:T:C	0.2007	T	C	0.5057	-0.0129	0.0101	36659	63137	0	0.7694	20	33859125	20	33859125	*	rs6059496	Y	20	32446931	chr20:32446931	rs6059496	t	c	0.5308	-0.0319	0.0064	5.895e-07	32446931	33859125	20	33859125	20	33859125	*	Y	-1.27723	-4.98437
chr2:86585054:A:G	0.2047	A	G	0.1233	0.0203	0.016	36659	63137	0	0.7602	2	86585054	2	86585054	*	rs13023294	R	2	86812177	chr2:86812177	rs13023294	a	g	0.1162	0.0457	0.0103	8.435e-06	86812177	86585054	2	86585054	2	86585054	*	R	1.26875	4.43689
chr19:17683568:A:G	0.4247	A	G	0.416	-0.0086	0.0108	36659	63137	28.7	0.1722	19	17683568	19	17683568	*	rs7248569	R	19	17794377	chr19:17794377	rs7248569	a	g	0.3959	0.0271	0.0068	6.834e-05	17794377	17683568	19	17683568	19	17683568	*	R	-0.796296	3.98529
chr7:32306175:A:C	0.5881	A	C	0.7387	0.0063	0.0116	36659	63137	0	0.9693	7	32306175	7	32306175	*	rs6967626	M	7	32345787	chr7:32345787	rs6967626	a	c	0.7322	-0.0256	0.0072	0.0003948	32345787	32306175	7	32306175	7	32306175	*	M	0.543103	-3.55556
chr2:158395982:C:T	0.3827	T	C	0.1012	-0.0146	0.0167	36659	63137	25.5	0.2008	2	158395982	2	158395982	*	rs74723833	Y	2	159252494	chr2:159252494	rs74723833	t	c	0.1013	0.0388	0.0106	0.0002435	159252494	158395982	2	158395982	2	158395982	*	Y	-0.874251	3.66038
chr8:94939045:C:T	0.0006727	T	C	0.6852	0.037	0.0109	36659	63137	0	0.8619	8	94939045	8	94939045	*	rs1011796	Y	8	95951273	chr8:95951273	rs1011796	t	c	0.68	-0.0284	0.0068	3.006e-05	95951273	94939045	8	94939045	8	94939045	*	Y	3.3945	-4.17647
chr18:34089948:C:T	0.1697	T	C	0.0154	-0.0568	0.0414	36496	62732	5	0.3948	18	34089948	18	34089948	*	rs76342217	H	18	31669912	chr18:31669912	rs76342217	t	c	0.0132	0.1081	0.0294	0.0002386	31669912	34089948	18	34089948	18	34089948	*	H	-1.37198	3.67687
chr3:138371091:A:G	0.2039	A	G	0.3511	0.0135	0.0106	36659	63137	0	0.6246	3	138371091	3	138371091	*	rs4678261	R	3	138089933	chr3:138089933	rs4678261	a	g	0.3528	0.0327	0.0067	1.061e-06	138089933	138371091	3	138371091	3	138371091	*	R	1.27358	4.8806
chr9:31192644:A:G	0.9304	A	G	0.2551	0.001	0.0118	36659	63137	0	0.9628	9	31192644	9	31192644	*	rs7852848	R	9	31192642	chr9:31192642	rs7852848	a	g	0.254	0.0283	0.0073	0.0001128	31192642	31192644	9	31192644	9	31192644	*	R	0.0847458	3.87671
chr15:57183992:T:C	0.3719	T	C	0.9842	-0.0374	0.0419	36227	62057	0	0.4438	15	57183992	15	57183992	*	rs75749101	Y	15	57476190	chr15:57476190	rs75749101	t	c	0.9832	-0.1028	0.0253	4.968e-05	57476190	57183992	15	57183992	15	57183992	*	Y	-0.892601	-4.06324
chr8:128606842:G:A	0.7211	A	G	0.216	-0.0044	0.0123	36659	63137	4.7	0.3983	8	128606842	8	128606842	*	rs1476170	R	8	129619088	chr8:129619088	rs1476170	a	g	0.2109	0.03	0.0077	0.000108	129619088	128606842	8	128606842	8	128606842	*	R	-0.357724	3.8961
chr2:158585935:C:T	0.6582	T	C	0.1093	-0.0072	0.0162	36659	63137	0	0.6693	2	158585935	2	158585935	*	rs13417157	Y	2	159442447	chr2:159442447	rs13417157	t	c	0.1023	0.038	0.0106	0.0003264	159442447	158585935	2	158585935	2	158585935	*	Y	-0.444444	3.58491
chr6:153128535:A:T	0.5746	A	T	0.5837	0.0057	0.0102	36659	63137	43.1	0.06262	6	153128535	6	153128535	*	rs2119992	W	6	153449670	chr6:153449670	rs2119992	a	t	0.5796	-0.0346	0.0065	9.821e-08	153449670	153128535	6	153128535	6	153128535	*	W	0.558824	-5.32308
chr17:14641938:T:A	0.6875	A	T	0.1466	-0.0058	0.0144	36659	63137	0	0.5038	17	14641938	17	14641938	*	rs4791590	W	17	14545255	chr17:14545255	rs4791590	a	t	0.1343	0.0343	0.0094	0.0002727	14545255	14641938	17	14641938	17	14641938	*	W	-0.402778	3.64894
chr9:118762743:T:G	0.009466	T	G	0.4848	-0.027	0.0104	36659	63137	0	0.45	9	118762743	9	118762743	*	rs1508379	K	9	121525021	chr9:121525021	rs1508379	t	g	0.4515	-0.0235	0.0064	0.0002337	121525021	118762743	9	118762743	9	118762743	*	K	-2.59615	-3.67188
chr18:55417896:C:A	0.5286	A	C	0.0766	-0.012	0.019	36659	63137	51.6	0.02344	18	55417896	18	55417896	*	rs72926972	M	18	53085127	chr18:53085127	rs72926972	a	c	0.0844	0.0733	0.0114	1.338e-10	53085127	55417896	18	55417896	18	55417896	*	M	-0.631579	6.42982
chr2:111185394:C:T	0.5609	T	C	0.4639	-0.006	0.0103	36659	63137	0	0.4817	2	111185394	2	111185394	*	rs7572367	Y	2	111942971	chr2:111942971	rs7572367	t	c	0.4909	-0.0231	0.0064	0.0002983	111942971	111185394	2	111185394	2	111185394	*	Y	-0.582524	-3.60937
chr2:65062815:C:T	0.4147	T	C	0.3516	0.0086	0.0106	36659	63137	10.5	0.344	2	65062815	2	65062815	*	rs2723083	Y	2	65289949	chr2:65289949	rs2723083	t	c	0.3406	-0.0488	0.0067	3.276e-13	65289949	65062815	2	65062815	2	65062815	*	Y	0.811321	-7.28358
chr2:58838673:G:A	0.5406	A	G	0.114	0.0097	0.0159	36659	63137	0	0.4817	2	58838673	2	58838673	*	rs7593324	R	2	59065808	chr2:59065808	rs7593324	a	g	0.1057	0.0382	0.0104	0.0002284	59065808	58838673	2	58838673	2	58838673	*	R	0.610063	3.67308
chr16:3522694:G:T	0.4097	T	G	0.2543	-0.0096	0.0117	36659	63137	16.7	0.2846	16	3522694	16	3522694	*	rs8054140	K	16	3572694	chr16:3572694	rs8054140	t	g	0.2658	0.0297	0.0072	3.939e-05	3572694	3522694	16	3522694	16	3522694	*	K	-0.820513	4.125
chr18:60392893:C:A	0.6266	A	C	0.1881	-0.0063	0.013	36659	63137	0	0.5075	18	60392893	18	60392893	*	rs17773774	M	18	58060126	chr18:58060126	rs17773774	a	c	0.1977	0.0292	0.0081	0.0002925	58060126	60392893	18	60392893	18	60392893	*	M	-0.484615	3.60494
chr8:144284096:G:A	0.1783	A	G	0.1182	-0.0227	0.0169	36390	62462	0	0.6093	8	144284096	8	144284096	*	rs145951062	R	8	145507862	chr8:145507862	rs145951062	a	g	0.139	-0.0351	0.0097	0.0003125	145507862	144284096	8	144284096	8	144284096	*	R	-1.3432	-3.61856
chr8:8402914:C:G	0.00223	C	G	0.7072	0.034	0.0111	36390	62462	0	0.8266	8	8402914	8	8402914	*	rs2945874	S	8	8260424	chr8:8260424	rs2945874	c	g	0.7072	-0.0253	0.0071	0.0003802	8260424	8402914	8	8402914	8	8402914	*	S	3.06306	-3.56338
chr8:94962940:A:G	7.298e-06	A	G	0.4731	-0.0452	0.0101	36659	63137	31.2	0.1503	8	94962940	8	94962940	*	rs7819800	R	8	95975168	chr8:95975168	rs7819800	a	g	0.4842	0.0407	0.0064	1.86e-10	95975168	94962940	8	94962940	8	94962940	*	R	-4.47525	6.35938
chr11:14591256:C:T	0.3006	T	C	0.0868	-0.0187	0.0181	36659	63137	16	0.2919	11	14591256	11	14591256	*	rs111701460	Y	11	14612802	chr11:14612802	rs111701460	t	c	0.0818	0.0538	0.0116	3.671e-06	14612802	14591256	11	14591256	11	14591256	*	Y	-1.03315	4.63793
chr2:62807735:A:G	0.2237	A	G	0.6514	0.013	0.0107	36659	63137	0	0.6107	2	62807735	2	62807735	*	rs1828398	R	2	63034870	chr2:63034870	rs1828398	a	g	0.6589	0.0235	0.0067	0.0004533	63034870	62807735	2	62807735	2	62807735	*	R	1.21495	3.50746
chr5:12978454:G:A	0.6394	A	G	0.3455	0.005	0.0107	36659	63137	18.4	0.2684	5	12978454	5	12978454	*	rs17834628	R	5	12978566	chr5:12978566	rs17834628	a	g	0.3629	-0.0235	0.0067	0.0004533	12978566	12978454	5	12978454	5	12978454	*	R	0.46729	-3.50746
chr11:17179219:C:T	0.04083	T	C	0.5441	0.0208	0.0101	36659	63137	0	0.5779	11	17179219	11	17179219	*	rs667984	Y	11	17200766	chr11:17200766	rs667984	t	c	0.5292	0.0317	0.0064	6.93e-07	17200766	17179219	11	17179219	11	17179219	*	Y	2.05941	4.95312
chr4:101260611:T:C	0.9827	T	C	0.2564	0.0003	0.0117	36659	63137	0	0.8151	4	101260611	4	101260611	*	rs962385	Y	4	102181768	chr4:102181768	rs962385	t	c	0.2524	0.0288	0.0073	8.512e-05	102181768	101260611	4	101260611	4	101260611	*	Y	0.025641	3.94521
chr4:103193237:T:C	0.489	T	C	0.6113	0.0072	0.0104	36659	63137	26.8	0.1894	4	103193237	4	103193237	*	rs4699051	H	4	104114394	chr4:104114394	rs4699051	t	c	0.6134	0.035	0.0066	1.12e-07	104114394	103193237	4	103193237	4	103193237	*	H	0.692308	5.30303
chr2:81450549:C:T	0.8899	T	C	0.0801	-0.0026	0.0189	36659	63137	0	0.8452	2	81450549	2	81450549	*	rs78183408	Y	2	81677673	chr2:81677673	rs78183408	t	c	0.0664	0.0452	0.013	0.0004987	81677673	81450549	2	81450549	2	81450549	*	Y	-0.137566	3.47692
chr7:28150502:C:T	0.001586	T	C	0.1109	-0.0505	0.016	36659	63137	0	0.6996	7	28150502	7	28150502	*	rs10276381	Y	7	28190121	chr7:28190121	rs10276381	t	c	0.1107	0.0594	0.0102	4.955e-09	28190121	28150502	7	28150502	7	28150502	*	Y	-3.15625	5.82353
chr14:41495698:C:T	0.7114	T	C	0.0063	-0.0292	0.0788	35451	58886	0.7	0.4186	14	41495698	14	41495698	*	rs144491715	Y	14	41964901	chr14:41964901	rs144491715	t	c	0.0036	0.2286	0.064	0.0003524	41964901	41495698	14	41495698	14	41495698	*	Y	-0.370558	3.57187
chr1:83976971:G:A	0.5504	A	G	0.5203	-0.0061	0.0101	36659	63137	0	0.8036	1	83976971	1	83976971	*	rs11163878	R	1	84442654	chr1:84442654	rs11163878	a	g	0.5367	0.0234	0.0064	0.0002485	84442654	83976971	1	83976971	1	83976971	*	R	-0.60396	3.65625
chr6:32668608:A:T	0.5488	A	T	0.642	-0.0064	0.0107	36659	63137	0	0.6531	6	32668608	6	32668608	*	rs9274659	W	6	32636385	chr6:32636385	rs9274659	a	t	0.6563	-0.0311	0.0071	1.253e-05	32636385	32668608	6	32668608	6	32668608	*	W	-0.598131	-4.38028
chr8:20005847:T:C	0.6613	T	C	0.8902	-0.007	0.016	36659	63137	12.5	0.3255	8	20005847	8	20005847	*	rs6586884	Y	8	19863358	chr8:19863358	rs6586884	t	c	0.9019	0.0679	0.0109	4.5e-10	19863358	20005847	8	20005847	8	20005847	*	Y	-0.4375	6.22936
chr2:100205086:C:A	0.455	A	C	0.3849	0.0077	0.0103	36659	63137	0	0.5535	2	100205086	2	100205086	*	rs12987662	M	2	100821548	chr2:100821548	rs12987662	a	c	0.3944	-0.0241	0.0065	0.0002052	100821548	100205086	2	100205086	2	100205086	*	M	0.747573	-3.70769
chr3:123391734:C:G	0.0004467	C	G	0.7595	-0.042	0.0119	36659	63137	0	0.873	3	123391734	3	123391734	*	rs55968914	B	3	123110581	chr3:123110581	rs55968914	c	g	0.7694	-0.0271	0.0075	0.0003246	123110581	123391734	3	123391734	3	123391734	*	B	-3.52941	-3.61333
chr7:100688399:A:G	0.1079	A	G	0.9455	-0.0364	0.0227	36659	63137	0	0.4669	7	100688399	7	100688399	*	rs77448680	R	7	100286022	chr7:100286022	rs77448680	a	g	0.9533	-0.0584	0.0154	0.000148	100286022	100688399	7	100688399	7	100688399	*	R	-1.60352	-3.79221
chr3:183874657:T:C	0.003267	T	C	0.396	0.0303	0.0103	36659	63137	0	0.6547	3	183874657	3	183874657	*	rs6787287	Y	3	183592445	chr3:183592445	rs6787287	t	c	0.4149	0.0257	0.0064	5.724e-05	183592445	183874657	3	183874657	3	183874657	*	Y	2.94175	4.01562
chr9:21002226:A:C	0.7662	A	C	0.7043	-0.0033	0.0111	36659	63137	0	0.7778	9	21002226	9	21002226	*	rs12004236	M	9	21002225	chr9:21002225	rs12004236	a	c	0.7156	-0.0273	0.0071	0.0001259	21002225	21002226	9	21002226	9	21002226	*	M	-0.297297	-3.84507
chr3:152372172:T:G	0.2927	T	G	0.891	0.017	0.0162	36659	63137	10.6	0.3432	3	152372172	3	152372172	*	rs114780648	B	3	152089961	chr3:152089961	rs114780648	t	g	0.899	0.0414	0.0107	0.000106	152089961	152372172	3	152372172	3	152372172	*	B	1.04938	3.86916
chr11:58368177:T:C	0.09634	T	C	0.6279	0.0173	0.0104	36659	63137	0	0.8089	11	58368177	11	58368177	*	rs10896763	Y	11	58135650	chr11:58135650	rs10896763	t	c	0.6283	0.0237	0.0067	0.000405	58135650	58368177	11	58368177	11	58368177	*	Y	1.66346	3.53731
chr3:170913924:G:C	0.04867	C	G	0.2536	0.0228	0.0116	36659	63137	5.3	0.3924	3	170913924	3	170913924	*	rs34595556	S	3	170631713	chr3:170631713	rs34595556	c	g	0.239	-0.0617	0.0075	2.733e-16	170631713	170913924	3	170913924	3	170913924	*	S	1.96552	-8.22667
chr6:51627915:A:C	0.0007826	A	C	0.9742	-0.1067	0.0318	36659	63137	19.2	0.2609	6	51627915	6	51627915	*	rs2579992	M	6	51492713	chr6:51492713	rs2579992	a	c	0.973	-0.0925	0.0197	2.611e-06	51492713	51627915	6	51627915	6	51627915	*	M	-3.35535	-4.69543
chr3:89892754:C:T	0.4875	T	C	0.095	-0.012	0.0173	36659	63137	36.3	0.1083	3	89892754	3	89892754	*	rs9822427	Y	3	89941904	chr3:89941904	rs9822427	t	c	0.0997	0.0457	0.0111	3.827e-05	89941904	89892754	3	89892754	3	89892754	*	Y	-0.693642	4.11712
chr6:20585206:A:G	0.006231	A	G	0.6655	0.0293	0.0107	36659	63137	10.8	0.3409	6	20585206	6	20585206	*	rs9368206	R	6	20585437	chr6:20585437	rs9368206	a	g	0.6633	-0.073	0.0068	7.654e-27	20585437	20585206	6	20585206	6	20585206	*	R	2.73832	-10.7353
chr20:52543316:C:T	0.5436	T	C	0.6812	0.0066	0.0109	36659	63137	0	0.6019	20	52543316	20	52543316	*	rs6123186	Y	20	51159855	chr20:51159855	rs6123186	t	c	0.6899	0.0241	0.0069	0.0004875	51159855	52543316	20	52543316	20	52543316	*	Y	0.605505	3.49275
chr8:115469473:T:C	0.18	T	C	0.5712	0.0139	0.0103	36659	63137	0	0.8145	8	115469473	8	115469473	*	rs12114740	Y	8	116481700	chr8:116481700	rs12114740	t	c	0.5575	-0.0347	0.0064	5.54e-08	116481700	115469473	8	115469473	8	115469473	*	Y	1.34951	-5.42188
chr6:32618242:A:G	0.3899	A	G	0.1271	0.0134	0.0156	35353	56437	34.8	0.1396	6	32618242	6	32618242	*	rs3135005	R	6	32586019	chr6:32586019	rs3135005	a	g	0.1587	-0.0709	0.0093	2.773e-14	32586019	32618242	6	32618242	6	32618242	*	R	0.858974	-7.62366
chr6:41892237:T:C	0.7356	T	C	0.984	-0.0135	0.04	36390	62462	0	0.8004	6	41892237	6	41892237	*	rs140255356	Y	6	41859975	chr6:41859975	rs140255356	t	c	0.9813	-0.0909	0.0236	0.0001141	41859975	41892237	6	41892237	6	41892237	*	Y	-0.3375	-3.85169
chr17:3939197:G:A	0.8753	A	G	0.1854	-0.0021	0.0132	36659	63137	0	0.9084	17	3939197	17	3939197	*	rs8064630	R	17	3842491	chr17:3842491	rs8064630	a	g	0.1817	-0.036	0.0085	2.188e-05	3842491	3939197	17	3939197	17	3939197	*	R	-0.159091	-4.23529
chr5:102627812:T:C	0.8091	T	C	0.7338	-0.0028	0.0114	36659	63137	19.1	0.2621	5	102627812	5	102627812	*	rs10515327	Y	5	101963516	chr5:101963516	rs10515327	t	c	0.7256	0.0357	0.0072	7.751e-07	101963516	102627812	5	102627812	5	102627812	*	Y	-0.245614	4.95833
chr13:58237446:G:C	0.2645	C	G	0.191	0.0143	0.0128	36659	63137	0	0.4657	13	58237446	13	58237446	*	rs9569838	S	13	58811580	chr13:58811580	rs9569838	c	g	0.2045	-0.0311	0.008	9.294e-05	58811580	58237446	13	58237446	13	58237446	*	S	1.11719	-3.8875
chr5:50323389:C:T	0.4136	T	C	0.5374	-0.0088	0.0107	36659	63137	59	0.006649	5	50323389	5	50323389	*	rs13360100	Y	5	49619223	chr5:49619223	rs13360100	t	c	0.5594	-0.0253	0.0065	9.724e-05	49619223	50323389	5	50323389	5	50323389	*	Y	-0.82243	-3.89231
chr11:17358462:C:T	0.574	T	C	0.1983	-0.0071	0.0126	36659	63137	33.9	0.1273	11	17358462	11	17358462	*	rs7395803	Y	11	17380009	chr11:17380009	rs7395803	t	c	0.1964	-0.0443	0.0081	3.91e-08	17380009	17358462	11	17358462	11	17358462	*	Y	-0.563492	-5.46914
chr12:120696734:C:T	0.1108	T	C	0.0483	0.0372	0.0233	36659	63137	0	0.9959	12	120696734	12	120696734	*	rs55993251	N	12	121134537	chr12:121134537	rs55993251	t	c	0.0463	-0.0566	0.0155	0.0002596	121134537	120696734	12	120696734	12	120696734	*	N	1.59657	-3.65161
chr12:108215857:G:A	0.5406	A	G	0.3011	-0.0069	0.0113	36659	63137	9.2	0.3565	12	108215857	12	108215857	*	rs10861879	R	12	108609634	chr12:108609634	rs10861879	a	g	0.3132	-0.0467	0.0069	1.399e-11	108609634	108215857	12	108215857	12	108215857	*	R	-0.610619	-6.76812
chr6:26225804:C:G	0.8667	C	G	0.6942	0.0018	0.0109	36659	63137	44.6	0.05427	6	26225804	6	26225804	*	rs811041	S	6	26226032	chr6:26226032	rs811041	c	g	0.6944	0.0307	0.007	1.207e-05	26226032	26225804	6	26225804	6	26225804	*	S	0.165138	4.38571
chr3:64729479:C:T	0.5141	T	C	0.5616	-0.0067	0.0102	36659	63137	53.6	0.01769	3	64729479	3	64729479	*	rs62247658	Y	3	64715155	chr3:64715155	rs62247658	t	c	0.59	0.0474	0.0065	2.839e-13	64715155	64729479	3	64729479	3	64729479	*	Y	-0.656863	7.29231
chr4:34421609:A:T	0.4552	A	T	0.9164	0.0137	0.0183	36659	63137	0	0.798	4	34421609	4	34421609	*	rs7438249	W	4	34423231	chr4:34423231	rs7438249	a	t	0.9161	-0.0508	0.0115	1.03e-05	34423231	34421609	4	34421609	4	34421609	*	W	0.748634	-4.41739
chr16:50592284:A:G	0.164	A	G	0.5018	-0.0143	0.0103	36659	63137	49.2	0.03236	16	50592284	16	50592284	*	rs7204135	R	16	50626195	chr16:50626195	rs7204135	a	g	0.4876	0.024	0.0065	0.0002181	50626195	50592284	16	50592284	16	50592284	*	R	-1.38835	3.69231
chr18:65763352:G:A	0.8275	A	G	0.3095	0.0024	0.0109	36659	63137	0	0.7043	18	65763352	18	65763352	*	rs11151214	V	18	63430588	chr18:63430588	rs11151214	a	g	0.3012	0.0295	0.007	2.608e-05	63430588	65763352	18	65763352	18	65763352	*	V	0.220183	4.21429
chr5:73066323:A:G	0.3268	A	G	0.6938	0.0107	0.0109	36659	63137	0	0.7692	5	73066323	5	73066323	*	rs1156398	R	5	72362150	chr5:72362150	rs1156398	a	g	0.6782	-0.0238	0.0068	0.0004704	72362150	73066323	5	73066323	5	73066323	*	R	0.981651	-3.5
chr4:84479016:G:A	0.7182	A	G	0.0054	-0.0345	0.0956	21994	27765	0	0.7168	4	84479016	4	84479016	*	rs75199092	R	4	85400169	chr4:85400169	rs75199092	a	g	0.0383	-0.1919	0.0544	0.0004241	85400169	84479016	4	84479016	4	84479016	*	R	-0.360879	-3.52757
chr3:123374683:T:C	0.2427	T	C	0.2422	-0.014	0.012	36659	63137	12.6	0.3243	3	123374683	3	123374683	*	rs2124500	Y	3	123093530	chr3:123093530	rs2124500	t	c	0.2467	-0.0778	0.0074	1.243e-25	123093530	123374683	3	123374683	3	123374683	*	Y	-1.16667	-10.5135
chr12:95097423:G:A	0.839	A	G	0.0676	-0.0041	0.0201	36659	63137	0	0.5301	12	95097423	12	95097423	*	rs113017965	R	12	95491199	chr12:95491199	rs113017965	a	g	0.0664	0.0499	0.0129	0.0001068	95491199	95097423	12	95097423	12	95097423	*	R	-0.20398	3.86822
chr4:184795078:T:C	0.1108	T	C	0.8489	-0.0226	0.0142	36659	63137	0	0.6634	4	184795078	4	184795078	*	rs735949	Y	4	185716232	chr4:185716232	rs735949	t	c	0.858	0.0687	0.0092	8.905e-14	185716232	184795078	4	184795078	4	184795078	*	Y	-1.59155	7.46739
chr7:157162886:G:A	0.9904	A	G	0.3484	-0.0001	0.0106	36659	63137	0	0.4479	7	157162886	7	157162886	*	rs62491945	R	7	156955580	chr7:156955580	rs62491945	a	g	0.3375	-0.0576	0.0067	8.269e-18	156955580	157162886	7	157162886	7	157162886	*	R	-0.00943396	-8.59701
chr13:79413891:G:A	0.6749	A	G	0.0488	0.0102	0.0244	36659	63137	9.2	0.3565	13	79413891	13	79413891	*	rs118102871	R	13	79988026	chr13:79988026	rs118102871	a	g	0.0545	0.0571	0.0144	7.755e-05	79988026	79413891	13	79413891	13	79413891	*	R	0.418033	3.96528
chr2:156945613:A:C	0.6664	A	C	0.8187	-0.0057	0.0132	36659	63137	12.6	0.3242	2	156945613	2	156945613	*	rs13406834	M	2	157802125	chr2:157802125	rs13406834	a	c	0.8464	0.032	0.0089	0.0003236	157802125	156945613	2	156945613	2	156945613	*	M	-0.431818	3.59551
chr17:31384478:G:A	0.04194	A	G	0.8973	0.0366	0.018	36659	63137	20.7	0.246	17	31384478	17	31384478	*	rs9901004	R	17	29711496	chr17:29711496	rs9901004	a	g	0.9193	-0.053	0.0117	6.195e-06	29711496	31384478	17	31384478	17	31384478	*	R	2.03333	-4.52991
chr16:53519962:A:G	0.4266	A	G	0.5406	0.0081	0.0102	36659	63137	4.7	0.3984	16	53519962	16	53519962	*	rs2098404	R	16	53553874	chr16:53553874	rs2098404	a	g	0.5626	0.023	0.0065	0.0003955	53553874	53519962	16	53519962	16	53519962	*	R	0.794118	3.53846
chr1:15596204:T:C	0.5538	T	C	0.7841	0.0072	0.0122	36659	63137	0	0.7797	1	15596204	1	15596204	*	rs80089113	Y	1	15922699	chr1:15922699	rs80089113	t	c	0.7759	-0.0269	0.0076	0.0004325	15922699	15596204	1	15596204	1	15596204	*	Y	0.590164	-3.53947
chr17:78804100:G:C	0.965	C	G	0.5444	-0.0004	0.0102	36659	63137	10.5	0.3439	17	78804100	17	78804100	*	rs11649964	S	17	76800182	chr17:76800182	rs11649964	c	g	0.5555	-0.0275	0.0064	1.664e-05	76800182	78804100	17	78804100	17	78804100	*	S	-0.0392157	-4.29688
chr15:40327542:T:G	0.01444	T	G	0.9056	-0.0431	0.0176	36659	63137	0	0.968	15	40327542	15	40327542	*	rs1077476	D	15	40619743	chr15:40619743	rs1077476	t	g	0.9184	0.0429	0.0119	0.0003255	40619743	40327542	15	40327542	15	40327542	*	D	-2.44886	3.60504
chr6:32372329:A:G	0.8025	A	G	0.5681	-0.0026	0.0105	35353	56437	0	0.5953	6	32372329	6	32372329	*	rs2281276	R	6	32340106	chr6:32340106	rs2281276	a	g	0.553	-0.0353	0.0065	5.393e-08	32340106	32372329	6	32372329	6	32372329	*	R	-0.247619	-5.43077
chr1:219536184:C:A	0.2276	A	C	0.3179	-0.013	0.0108	36659	63137	38.2	0.09488	1	219536184	1	219536184	*	rs1415290	M	1	219709526	chr1:219709526	rs1415290	a	c	0.3406	-0.0499	0.0067	9.57e-14	219709526	219536184	1	219536184	1	219536184	*	M	-1.2037	-7.44776
chr15:53593537:A:G	0.4789	A	G	0.6047	0.0073	0.0103	36659	63137	0	0.9284	15	53593537	15	53593537	*	rs11857733	R	15	53885734	chr15:53885734	rs11857733	a	g	0.6083	0.023	0.0066	0.0004888	53885734	53593537	15	53593537	15	53593537	*	R	0.708738	3.48485
chr16:12556475:AAGG:A	0.3922	A	AAGG	0.0013	0.2023	0.2365	26798	28624	62.6	0.102	16	12556475	16	12556475	*	rs2856794	R	16	12650332	chr16:12650332	rs2856794	a	g	0.803	-0.0292	0.0083	0.0004152	12650332	12556475	16	12556475	16	12556475	*	R	0.855391	-3.51807
chr16:12556475:A:G	0.6902	A	G	0.817	-0.0052	0.013	36659	63137	0	0.8367	16	12556475	16	12556475	*	rs2856794	R	16	12650332	chr16:12650332	rs2856794	a	g	0.803	-0.0292	0.0083	0.0004152	12650332	12556475	16	12556475	16	12556475	*	R	-0.4	-3.51807
chr5:88674534:G:C	0.2748	C	G	0.136	0.0161	0.0147	36659	63137	32.2	0.1412	5	88674534	5	88674534	*	rs112862634	S	5	87970352	chr5:87970352	rs112862634	c	g	0.1313	0.0372	0.0094	7.891e-05	87970352	88674534	5	88674534	5	88674534	*	S	1.09524	3.95745
chr3:152672273:T:G	0.9374	T	G	0.9719	0.0025	0.0313	36496	62732	0	0.7206	3	152672273	3	152672273	*	rs77872503	K	3	152390062	chr3:152390062	rs77872503	t	g	0.9655	0.0997	0.0188	1.222e-07	152390062	152672273	3	152672273	3	152672273	*	K	0.0798722	5.30319
chr11:14901699:G:A	0.6087	A	G	0.054	-0.0116	0.0226	36659	63137	0	0.5517	11	14901699	11	14901699	*	rs73418685	R	11	14923245	chr11:14923245	rs73418685	a	g	0.0547	0.0623	0.0141	1.045e-05	14923245	14901699	11	14901699	11	14901699	*	R	-0.513274	4.41844
chr11:48417588:C:G	2.978e-05	C	G	0.9148	-0.0749	0.0179	36659	63137	0	0.9369	11	48417588	11	48417588	*	rs11039729	S	11	48439140	chr11:48439140	rs11039729	c	g	0.9148	-0.0533	0.0115	3.695e-06	48439140	48417588	11	48417588	11	48417588	*	S	-4.18436	-4.63478
chr18:60295629:G:T	0.01453	T	G	0.3125	-0.0266	0.0109	36659	63137	43.8	0.05851	18	60295629	18	60295629	*	rs9963410	K	18	57962862	chr18:57962862	rs9963410	t	g	0.3251	0.0331	0.0068	1.153e-06	57962862	60295629	18	60295629	18	60295629	*	K	-2.44037	4.86765
chr11:92627313:G:A	0.6193	A	G	0.0216	0.0183	0.0368	36390	62462	0	0.5201	11	92627313	11	92627313	*	rs117498983	R	11	92360479	chr11:92360479	rs117498983	a	g	0.0282	0.08	0.0208	0.0001233	92360479	92627313	11	92627313	11	92627313	*	R	0.497283	3.84615
chr11:85962081:A:G	7.078e-15	A	G	0.1987	-0.0993	0.0128	36659	63137	0	0.7497	11	85962081	11	85962081	*	rs592314	R	11	85673124	chr11:85673124	rs592314	a	g	0.1952	-0.0138	0.0081	0.08695	85673124	85962081	11	85962081	11	85962081	*	R	-7.75781	-1.7037
chr19:12381135:T:C	0.01769	T	C	0.5535	-0.0244	0.0103	36659	63137	4.8	0.3975	19	12381135	19	12381135	*	rs11668955	Y	19	12491949	chr19:12491949	rs11668955	t	c	0.5372	-0.0305	0.0064	1.793e-06	12491949	12381135	19	12381135	19	12381135	*	Y	-2.36893	-4.76562
chr6:32701236:T:C	1.53e-08	T	C	0.9022	0.0991	0.0175	36659	63137	42.8	0.06444	6	32701236	6	32701236	*	rs9275387	Y	6	32669013	chr6:32669013	rs9275387	t	c	0.894	-0.098	0.0104	3.249e-21	32669013	32701236	6	32701236	6	32701236	*	Y	5.66286	-9.42308
chr2:148667420:G:T	0.9232	T	G	0.0269	-0.003	0.0314	36659	63137	24.5	0.2102	2	148667420	2	148667420	*	rs116189793	K	2	149424989	chr2:149424989	rs116189793	t	g	0.0293	0.067	0.019	0.0004071	149424989	148667420	2	148667420	2	148667420	*	K	-0.0955414	3.52632
chr9:104675410:A:G	0.6578	A	G	0.9223	-0.0083	0.0188	36659	63137	0	0.5774	9	104675410	9	104675410	*	rs13295061	R	9	107437691	chr9:107437691	rs13295061	a	g	0.9228	0.0426	0.0121	0.0004524	107437691	104675410	9	104675410	9	104675410	*	R	-0.441489	3.52066
chr16:28902466:T:C	0.4777	T	C	0.3386	-0.0077	0.0108	36390	62462	43.2	0.06995	16	28902466	16	28902466	*	rs7189927	Y	16	28913787	chr16:28913787	rs7189927	t	c	0.3595	0.0357	0.0067	9.952e-08	28913787	28902466	16	28902466	16	28902466	*	Y	-0.712963	5.32836
chr14:103638422:A:G	0.2269	A	G	0.6203	-0.0126	0.0104	36659	63137	0	0.752	14	103638422	14	103638422	*	rs58133129	R	14	104104759	chr14:104104759	rs58133129	a	g	0.6308	0.0272	0.0066	3.731e-05	104104759	103638422	14	103638422	14	103638422	*	R	-1.21154	4.12121
chr21:45077034:T:C	0.3718	T	C	0.6063	-0.0093	0.0104	36659	63137	25.7	0.1994	21	45077034	21	45077034	*	rs12152096	Y	21	46496949	chr21:46496949	rs12152096	t	c	0.6096	0.0249	0.0065	0.0001252	46496949	45077034	21	45077034	21	45077034	*	Y	-0.894231	3.83077
chr3:70460068:A:G	0.4521	A	G	0.6796	0.0082	0.0108	36659	63137	0	0.7261	3	70460068	3	70460068	*	rs9813546	R	3	70509219	chr3:70509219	rs9813546	a	g	0.675	-0.0278	0.0068	4.411e-05	70509219	70460068	3	70460068	3	70460068	*	R	0.759259	-4.08824
chr3:57718987:A:T	0.1348	A	T	0.8068	0.0191	0.0128	36659	63137	56.1	0.01158	3	57718987	3	57718987	*	rs74330651	W	3	57704714	chr3:57704714	rs74330651	a	t	0.8095	0.0322	0.0082	8.054e-05	57704714	57718987	3	57718987	3	57718987	*	W	1.49219	3.92683
chr8:11115230:C:A	0.1625	A	C	0.4521	0.0142	0.0102	36390	62462	0	0.4427	8	11115230	8	11115230	*	rs11250117	M	8	10972740	chr8:10972740	rs11250117	a	c	0.4673	-0.0316	0.0065	1.128e-06	10972740	11115230	8	11115230	8	11115230	*	M	1.39216	-4.86154
chr5:52769343:A:G	0.7743	A	G	0.7927	-0.0036	0.0126	36659	63137	23.1	0.2232	5	52769343	5	52769343	*	rs72754549	R	5	52065177	chr5:52065177	rs72754549	a	g	0.7995	-0.0384	0.008	1.395e-06	52065177	52769343	5	52769343	5	52769343	*	R	-0.285714	-4.8
chr12:48111447:C:T	0.8966	T	C	0.2183	0.0016	0.0122	36659	63137	0	0.9562	12	48111447	12	48111447	*	rs4760681	Y	12	48505230	chr12:48505230	rs4760681	t	c	0.2097	0.0312	0.0079	7.092e-05	48505230	48111447	12	48111447	12	48111447	*	Y	0.131148	3.94937
chr7:111026575:G:A	0.6045	A	G	0.0403	-0.0133	0.0257	36659	63137	0	0.9261	7	111026575	7	111026575	*	rs17158262	R	7	110666631	chr7:110666631	rs17158262	a	g	0.0405	-0.0623	0.0165	0.0001659	110666631	111026575	7	111026575	7	111026575	*	R	-0.51751	-3.77576
chr8:11924705:G:A	0.04451	A	G	0.4087	0.0209	0.0104	36390	62462	21.9	0.2413	8	11924705	8	11924705	*	rs13256329	R	8	11782214	chr8:11782214	rs13256329	a	g	0.411	-0.0287	0.0066	1.355e-05	11782214	11924705	8	11924705	8	11924705	*	R	2.00962	-4.34848
chr4:184811404:G:A	0.7479	A	G	0.1467	0.005	0.0157	36659	63137	0	0.7773	4	184811404	4	184811404	*	rs72695681	D	4	185732558	chr4:185732558	rs72695681	a	g	0.1424	-0.0441	0.0098	7.437e-06	185732558	184811404	4	184811404	4	184811404	*	D	0.318471	-4.5
chr5:101296395:T:C	0.3916	T	C	0.9587	0.0221	0.0258	36659	63137	16.7	0.2843	5	101296395	5	101296395	*	rs78973579	Y	5	100632099	chr5:100632099	rs78973579	t	c	0.9465	-0.0523	0.0147	0.0003598	100632099	101296395	5	101296395	5	101296395	*	Y	0.856589	-3.55782
chr17:39491897:G:T	0.03815	T	G	0.7173	0.0238	0.0115	36659	63137	20.8	0.2458	17	39491897	17	39491897	*	rs12942360	K	17	37648150	chr17:37648150	rs12942360	t	g	0.7505	-0.033	0.0073	6.714e-06	37648150	39491897	17	39491897	17	39491897	*	K	2.06957	-4.52055
chr9:94989353:T:C	0.1689	T	C	0.9855	-0.0608	0.0442	36496	62732	33.6	0.139	9	94989353	9	94989353	*	rs10993440	Y	9	97751635	chr9:97751635	rs10993440	t	c	0.9867	0.1155	0.0294	8.647e-05	97751635	94989353	9	94989353	9	94989353	*	Y	-1.37557	3.92857
chr6:80020545:A:G	0.4657	A	G	0.4365	-0.0074	0.0101	36659	63137	0	0.6886	6	80020545	6	80020545	*	rs239574	R	6	80730262	chr6:80730262	rs239574	a	g	0.4325	0.0266	0.0065	4.174e-05	80730262	80020545	6	80020545	6	80020545	*	R	-0.732673	4.09231
chr2:27493627:G:A	0.8983	A	G	0.3704	-0.0013	0.0105	36659	63137	0	0.8885	2	27493627	2	27493627	*	rs704795	R	2	27716494	chr2:27716494	rs704795	a	g	0.3933	0.0365	0.0066	3.14e-08	27716494	27493627	2	27493627	2	27493627	*	R	-0.12381	5.5303
chr6:31241268:G:A	0.1379	A	G	0.5408	-0.015	0.0101	36390	62462	0	0.8076	6	31241268	6	31241268	*	rs3130534	R	6	31209045	chr6:31209045	rs3130534	a	g	0.5752	0.0341	0.0065	1.497e-07	31209045	31241268	6	31241268	6	31241268	*	R	-1.48515	5.24615
chr4:20093220:T:A	0.94	A	T	0.8757	-0.0012	0.0161	36659	63137	25.6	0.2	4	20093220	4	20093220	*	rs1905840	W	4	20094843	chr4:20094843	rs1905840	a	t	0.8836	-0.0439	0.0099	1.017e-05	20094843	20093220	4	20093220	4	20093220	*	W	-0.0745342	-4.43434
chr17:68033474:T:G	0.2854	T	G	0.7923	0.0136	0.0127	36659	63137	25.4	0.2022	17	68033474	17	68033474	*	rs35229997	K	17	66029590	chr17:66029590	rs35229997	t	g	0.787	-0.0402	0.0079	3.067e-07	66029590	68033474	17	68033474	17	68033474	*	K	1.07087	-5.08861
chr6:75888918:T:C	0.6391	T	C	0.6758	-0.0051	0.0108	36659	63137	1.7	0.4258	6	75888918	6	75888918	*	rs62414802	Y	6	76598635	chr6:76598635	rs62414802	t	c	0.6725	0.0239	0.0068	0.0004451	76598635	75888918	6	75888918	6	75888918	*	Y	-0.472222	3.51471
chr15:74427657:C:T	0.09004	T	C	0.0459	-0.0413	0.0244	36659	63137	18.5	0.2678	15	74427657	15	74427657	*	rs28362876	Y	15	74719998	chr15:74719998	rs28362876	t	c	0.0449	-0.0733	0.016	4.747e-06	74719998	74427657	15	74427657	15	74427657	*	Y	-1.69262	-4.58125
chr18:42301526:G:A	0.7598	A	G	0.0998	-0.0051	0.0168	36659	63137	22.7	0.2275	18	42301526	18	42301526	*	rs72901358	R	18	39881491	chr18:39881491	rs72901358	a	g	0.0976	-0.0415	0.0109	0.0001383	39881491	42301526	18	42301526	18	42301526	*	R	-0.303571	-3.80734
chr6:32357933:G:A	0.02901	A	G	0.5559	-0.0228	0.0104	35353	56437	17.2	0.2896	6	32357933	6	32357933	*	rs3129909	R	6	32325710	chr6:32325710	rs3129909	a	g	0.5753	0.0473	0.0065	3.184e-13	32325710	32357933	6	32357933	6	32357933	*	R	-2.19231	7.27692
chr6:126704516:G:T	0.7725	T	G	0.2388	-0.0034	0.0119	36659	63137	0	0.4993	6	126704516	6	126704516	*	rs13212044	K	6	127025661	chr6:127025661	rs13212044	t	g	0.2555	-0.0327	0.0073	8.134e-06	127025661	126704516	6	126704516	6	126704516	*	K	-0.285714	-4.47945
chr2:43325321:G:C	0.0004319	C	G	0.1239	-0.0541	0.0154	36659	63137	0	0.5895	2	43325321	2	43325321	*	rs10167415	B	2	43552460	chr2:43552460	rs10167415	c	g	0.1296	-0.1013	0.0106	9.775e-22	43552460	43325321	2	43325321	2	43325321	*	B	-3.51299	-9.5566
chr2:42921508:A:G	0.7985	A	G	0.8522	-0.0036	0.0143	36659	63137	0	0.7743	2	42921508	2	42921508	*	rs10206366	R	2	43148648	chr2:43148648	rs10206366	a	g	0.8527	-0.0353	0.009	8.844e-05	43148648	42921508	2	42921508	2	42921508	*	R	-0.251748	-3.92222
chr5:14767572:C:T	0.2366	T	C	0.1859	0.0155	0.0131	36659	63137	5.1	0.3948	5	14767572	5	14767572	*	rs4701618	Y	5	14767681	chr5:14767681	rs4701618	t	c	0.1921	-0.0447	0.0083	6.513e-08	14767681	14767572	5	14767572	5	14767572	*	Y	1.18321	-5.38554
chr5:36084324:T:C	0.952	T	C	0.9627	0.0016	0.0271	36659	63137	0	0.6102	5	36084324	5	36084324	*	rs114136102	Y	5	36084426	chr5:36084426	rs114136102	t	c	0.9551	-0.0585	0.0157	0.0001954	36084426	36084324	5	36084324	5	36084324	*	Y	0.0590406	-3.72611
chr3:170906477:G:T	0.08387	T	G	0.23	0.0207	0.012	36659	63137	62.3	0.003057	3	170906477	3	170906477	*	rs35405503	K	3	170624266	chr3:170624266	rs35405503	t	g	0.2343	-0.0403	0.0075	9e-08	170624266	170906477	3	170906477	3	170906477	*	K	1.725	-5.37333
chr18:23585116:C:A	0.3731	A	C	0.4705	0.009	0.0101	36659	63137	10.3	0.3458	18	23585116	18	23585116	*	rs1788781	M	18	21165080	chr18:21165080	rs1788781	a	c	0.4872	-0.0246	0.0064	0.0001173	21165080	23585116	18	23585116	18	23585116	*	M	0.891089	-3.84375
chr1:50642287:T:C	0.05054	T	C	0.9076	0.0341	0.0174	36659	63137	0	0.5172	1	50642287	1	50642287	*	rs72900932	Y	1	51107959	chr1:51107959	rs72900932	t	c	0.91	0.066	0.0113	5.326e-09	51107959	50642287	1	50642287	1	50642287	*	Y	1.95977	5.84071
chr10:112980578:C:G	0.4237	C	G	0.9758	0.0275	0.0344	36496	62732	13.2	0.3217	10	112980578	10	112980578	*	rs184509201	S	10	114740337	chr10:114740337	rs184509201	c	g	0.9806	0.1748	0.0252	4.288e-12	114740337	112980578	10	112980578	10	112980578	*	S	0.799419	6.93651
chr10:110918899:G:T	0.2975	T	G	0.7422	-0.0122	0.0117	36659	63137	43.4	0.0606	10	110918899	10	110918899	*	rs7895872	K	10	112678657	chr10:112678657	rs7895872	t	g	0.7485	0.033	0.0074	9.032e-06	112678657	110918899	10	110918899	10	110918899	*	K	-1.04274	4.45946
chr6:31281452:T:C	0.3488	T	C	0.6146	0.0097	0.0104	36390	62462	0	0.5208	6	31281452	6	31281452	*	rs2853941	Y	6	31249229	chr6:31249229	rs2853941	t	c	0.5966	-0.0248	0.0065	0.0001333	31249229	31281452	6	31281452	6	31281452	*	Y	0.932692	-3.81538
chr7:1845194:G:C	0.9351	C	G	0.2534	0.0009	0.0116	36659	63137	17.3	0.2788	7	1845194	7	1845194	*	rs11764040	S	7	1884830	chr7:1884830	rs11764040	c	g	0.2428	-0.0303	0.0075	5.836e-05	1884830	1845194	7	1845194	7	1845194	*	S	0.0775862	-4.04
chr9:20736596:G:A	0.2394	A	G	0.6693	-0.0128	0.0109	36659	63137	5.6	0.3904	9	20736596	9	20736596	*	rs2383149	R	9	20736595	chr9:20736595	rs2383149	a	g	0.6758	0.0335	0.0069	1.248e-06	20736595	20736596	9	20736596	9	20736596	*	R	-1.17431	4.85507
chr17:31383672:A:G	0.03396	A	G	0.1003	-0.0386	0.0182	36659	63137	24	0.2151	17	31383672	17	31383672	*	rs6505236	R	17	29710690	chr17:29710690	rs6505236	a	g	0.079	0.0533	0.0118	6.638e-06	29710690	31383672	17	31383672	17	31383672	*	R	-2.12088	4.51695
chr2:27461867:A:G	0.9725	A	G	0.6293	0.0004	0.0105	36659	63137	0	0.902	2	27461867	2	27461867	*	rs780107	R	2	27684734	chr2:27684734	rs780107	a	g	0.6059	-0.0358	0.0065	3.491e-08	27684734	27461867	2	27461867	2	27461867	*	R	0.0380952	-5.50769
chr16:82836959:C:G	0.2382	C	G	0.8072	0.0151	0.0128	36659	63137	0	0.727	16	82836959	16	82836959	*	rs7193604	S	16	82870564	chr16:82870564	rs7193604	c	g	0.7874	-0.0295	0.0079	0.0001722	82870564	82836959	16	82836959	16	82836959	*	S	1.17969	-3.73418
chr12:4275530:C:T	0.7066	T	C	0.0953	-0.0072	0.0192	36659	63137	0	0.5783	12	4275530	12	4275530	*	rs3217792	Y	12	4384696	chr12:4384696	rs3217792	t	c	0.0866	-0.1169	0.0121	6.272e-22	4384696	4275530	12	4275530	12	4275530	*	Y	-0.375	-9.66116
chr3:88187284:C:A	0.4071	A	C	0.8931	0.0143	0.0172	36659	63137	47.3	0.04054	3	88187284	3	88187284	*	rs13317202	M	3	88236434	chr3:88236434	rs13317202	a	c	0.8914	0.0396	0.0104	0.0001333	88236434	88187284	3	88187284	3	88187284	*	M	0.831395	3.80769
chr7:50498129:T:C	0.3895	T	C	0.6733	-0.0092	0.0107	36659	63137	12.6	0.3238	7	50498129	7	50498129	*	rs2167364	Y	7	50565827	chr7:50565827	rs2167364	t	c	0.6747	-0.0238	0.0068	0.0004704	50565827	50498129	7	50498129	7	50498129	*	Y	-0.859813	-3.5
chr10:75070006:T:C	0.3281	T	C	0.635	-0.0103	0.0105	36659	63137	1.9	0.4233	10	75070006	10	75070006	*	rs1972997	Y	10	76829764	chr10:76829764	rs1972997	t	c	0.6355	-0.024	0.0067	0.0003415	76829764	75070006	10	75070006	10	75070006	*	Y	-0.980952	-3.58209
chr9:95032894:T:C	0.4515	T	C	0.9129	-0.0135	0.0179	36659	63137	0	0.891	9	95032894	9	95032894	*	rs10993460	Y	9	97795176	chr9:97795176	rs10993460	t	c	0.9131	0.0542	0.0114	2.043e-06	97795176	95032894	9	95032894	9	95032894	*	Y	-0.75419	4.75439
chr12:26194069:A:G	0.7309	A	G	0.5029	-0.0035	0.0101	36659	63137	42	0.06897	12	26194069	12	26194069	*	rs2343869	R	12	26347002	chr12:26347002	rs2343869	a	g	0.4926	0.0318	0.0064	6.392e-07	26347002	26194069	12	26194069	12	26194069	*	R	-0.346535	4.96875
chr10:123035461:G:T	0.1018	T	G	0.1333	-0.0247	0.0151	36659	63137	1.1	0.431	10	123035461	10	123035461	*	rs17104496	K	10	124794977	chr10:124794977	rs17104496	t	g	0.1544	-0.0327	0.009	0.0002817	124794977	123035461	10	123035461	10	123035461	*	K	-1.63576	-3.63333
chr9:82685355:G:A	0.6585	A	G	0.6672	0.0048	0.0108	36659	63137	3.2	0.412	9	82685355	9	82685355	*	rs1831635	R	9	85300270	chr9:85300270	rs1831635	a	g	0.6525	0.0257	0.0067	0.0001254	85300270	82685355	9	82685355	9	82685355	*	R	0.444444	3.83582
chr1:229487116:A:G	0.6528	A	G	0.7926	-0.0056	0.0125	36659	63137	67.2	0.0007228	1	229487116	1	229487116	*	rs12030128	R	1	229622863	chr1:229622863	rs12030128	a	g	0.7997	-0.0318	0.008	6.434e-05	229622863	229487116	1	229487116	1	229487116	*	R	-0.448	-3.975
chr8:11970691:C:T	0.06815	T	C	0.4714	-0.0186	0.0102	36390	62462	11.2	0.3399	8	11970691	8	11970691	*	rs4841659	Y	8	11828200	chr8:11828200	rs4841659	t	c	0.4721	0.0314	0.0065	1.318e-06	11828200	11970691	8	11970691	8	11970691	*	Y	-1.82353	4.83077
chr17:4054988:G:T	0.5097	T	G	0.1575	-0.0093	0.014	36659	63137	20.5	0.248	17	4054988	17	4054988	*	rs9894282	K	17	3958282	chr17:3958282	rs9894282	t	g	0.1475	0.0334	0.009	0.0002078	3958282	4054988	17	4054988	17	4054988	*	K	-0.664286	3.71111
chr3:88081414:C:A	0.4102	A	C	0.8439	0.0117	0.0142	36659	63137	2.8	0.4158	3	88081414	3	88081414	*	rs6799233	M	3	88130564	chr3:88130564	rs6799233	a	c	0.8484	0.0319	0.0089	0.0003379	88130564	88081414	3	88081414	3	88081414	*	M	0.823944	3.58427
chr8:9233392:A:G	0.02198	A	G	0.4988	-0.0234	0.0102	36390	62462	0	0.7257	8	9233392	8	9233392	*	rs330060	R	8	9090902	chr8:9090902	rs330060	a	g	0.492	0.0335	0.0065	2.462e-07	9090902	9233392	8	9233392	8	9233392	*	R	-2.29412	5.15385
chr15:41779364:C:T	0.5165	T	C	0.1837	-0.0086	0.0132	36659	63137	22.5	0.229	15	41779364	15	41779364	*	rs111707068	Y	15	42071562	chr15:42071562	rs111707068	t	c	0.1776	-0.0329	0.0086	0.0001271	42071562	41779364	15	41779364	15	41779364	*	Y	-0.651515	-3.82558
chr17:39538456:G:A	0.05891	A	G	0.7203	0.0217	0.0115	36659	63137	19.2	0.2603	17	39538456	17	39538456	*	rs12450559	R	17	37694709	chr17:37694709	rs12450559	a	g	0.752	-0.0327	0.0073	8.134e-06	37694709	39538456	17	39538456	17	39538456	*	R	1.88696	-4.47945
chr17:49031667:C:T	0.02433	T	C	0.1555	-0.0313	0.0139	36659	63137	0	0.7893	17	49031667	17	49031667	*	rs8078806	Y	17	47109029	chr17:47109029	rs8078806	t	c	0.1686	0.0344	0.0085	4.988e-05	47109029	49031667	17	49031667	17	49031667	*	Y	-2.2518	4.04706
chr11:50435089:C:A	0.001128	A	C	0.0863	0.0595	0.0183	36659	63137	25.5	0.2007	11	50435089	11	50435089	*	rs80060547	M	11	50394260	chr11:50394260	rs80060547	a	c	0.0902	0.0504	0.0113	8.308e-06	50394260	50435089	11	50435089	11	50435089	*	M	3.25137	4.46018
chr6:32434915:C:T	0.0541	T	C	0.4049	-0.0204	0.0106	35353	56437	0.3	0.4311	6	32434915	6	32434915	*	rs9268613	Y	6	32402692	chr6:32402692	rs9268613	t	c	0.365	0.039	0.0067	5.882e-09	32402692	32434915	6	32434915	6	32434915	*	Y	-1.92453	5.8209
chr12:56442712:C:G	0.7542	C	G	0.9956	0.0354	0.1132	32228	42115	0	0.5031	12	56442712	12	56442712	*	rs17118640	S	12	56836496	chr12:56836496	rs17118640	c	g	0.9978	-0.4361	0.1038	2.634e-05	56836496	56442712	12	56442712	12	56442712	*	S	0.312721	-4.20135
chr19:45010159:C:T	2.395e-30	T	C	0.0262	0.3633	0.0317	36390	62462	46.6	0.05105	19	45010159	19	45010159	*	rs874744	Y	19	45513417	chr19:45513417	rs874744	t	c	0.0224	-0.0125	0.0227	0.5822	45513417	45010159	19	45010159	19	45010159	*	Y	11.4606	-0.550661
chr2:65128136:G:A	0.3972	A	G	0.6764	-0.0092	0.0108	36659	63137	0	0.4614	2	65128136	2	65128136	*	rs2052261	D	2	65355270	chr2:65355270	rs2052261	a	g	0.6952	0.0355	0.0069	2.788e-07	65355270	65128136	2	65128136	2	65128136	*	D	-0.851852	5.14493
chr2:147062223:G:A	0.6328	A	G	0.6793	-0.0052	0.0109	36659	63137	0	0.9967	2	147062223	2	147062223	*	rs2598505	R	2	147819791	chr2:147819791	rs2598505	a	g	0.6819	-0.0256	0.0068	0.0001688	147819791	147062223	2	147062223	2	147062223	*	R	-0.477064	-3.76471
chr8:11925527:T:C	0.1009	T	C	0.4702	0.0168	0.0103	36390	62462	10.4	0.3473	8	11925527	8	11925527	*	rs13276433	Y	8	11783036	chr8:11783036	rs13276433	t	c	0.4483	-0.0293	0.0065	6.375e-06	11783036	11925527	8	11925527	8	11925527	*	Y	1.63107	-4.50769
chr9:79325199:G:A	0.3066	A	G	0.0642	0.0214	0.0209	36659	63137	28.3	0.1758	9	79325199	9	79325199	*	rs11138147	D	9	81940114	chr9:81940114	rs11138147	a	g	0.0719	-0.0836	0.0127	4.145e-11	81940114	79325199	9	79325199	9	79325199	*	D	1.02392	-6.58268
chr4:118318112:T:C	0.02036	T	C	0.9126	-0.0416	0.0179	36659	63137	0	0.7687	4	118318112	4	118318112	*	rs17516389	Y	4	119239267	chr4:119239267	rs17516389	t	c	0.9056	-0.048	0.0109	1.043e-05	119239267	118318112	4	118318112	4	118318112	*	Y	-2.32402	-4.40367
chr10:92400769:A:G	0.00176	A	G	0.409	-0.0324	0.0104	36659	63137	3.4	0.4105	10	92400769	10	92400769	*	rs2260518	R	10	94160526	chr10:94160526	rs2260518	a	g	0.3964	0.0418	0.0066	2.344e-10	94160526	92400769	10	92400769	10	92400769	*	R	-3.11538	6.33333
chr2:160724381:T:C	0.2489	T	C	0.7899	0.0143	0.0124	36659	63137	0	0.4918	2	160724381	2	160724381	*	rs113055309	Y	2	161580892	chr2:161580892	rs113055309	t	c	0.7731	0.0282	0.0076	0.0002247	161580892	160724381	2	160724381	2	160724381	*	Y	1.15323	3.71053
chr4:184794111:C:T	0.1035	T	C	0.1509	0.0231	0.0142	36659	63137	0	0.6567	4	184794111	4	184794111	*	rs58055799	Y	4	185715265	chr4:185715265	rs58055799	t	c	0.142	-0.0684	0.0092	1.139e-13	185715265	184794111	4	184794111	4	184794111	*	Y	1.62676	-7.43478
chr6:152079460:A:G	0.1381	A	G	0.8837	0.0234	0.0158	36659	63137	46.9	0.04265	6	152079460	6	152079460	*	rs9479205	R	6	152400595	chr6:152400595	rs9479205	a	g	0.8792	-0.0364	0.0098	0.0002169	152400595	152079460	6	152079460	6	152079460	*	R	1.48101	-3.71429
chr11:60105975:T:C	5.976e-12	T	C	0.5647	0.0705	0.0102	36659	63137	0	0.69	11	60105975	11	60105975	*	rs1786137	Y	11	59873448	chr11:59873448	rs1786137	t	c	0.5643	-0.0048	0.0064	0.4523	59873448	60105975	11	60105975	11	60105975	*	Y	6.91176	-0.75
chr10:92636831:C:T	0.4809	T	C	0.3472	0.0075	0.0106	36659	63137	0	0.6192	10	92636831	10	92636831	*	rs1972360	H	10	94396588	chr10:94396588	rs1972360	t	c	0.3441	-0.0899	0.0071	1.502e-36	94396588	92636831	10	92636831	10	92636831	*	H	0.707547	-12.662
chr3:152393890:G:A	0.3266	A	G	0.1088	-0.0159	0.0162	36659	63137	15.5	0.2967	3	152393890	3	152393890	*	rs11918402	R	3	152111679	chr3:152111679	rs11918402	a	g	0.1009	-0.0413	0.0108	0.0001283	152111679	152393890	3	152393890	3	152393890	*	R	-0.981481	-3.82407
chr6:39002756:C:T	0.3816	T	C	0.0279	0.0272	0.0311	36659	63137	0	0.9594	6	39002756	6	39002756	*	rs17337187	Y	6	38970532	chr6:38970532	rs17337187	t	c	0.0322	-0.0708	0.0196	0.0002991	38970532	39002756	6	39002756	6	39002756	*	Y	0.874598	-3.61224
chr15:63865498:C:T	0.06267	T	C	0.1731	0.0248	0.0133	36659	63137	0	0.5344	15	63865498	15	63865498	*	rs62023111	Y	15	64157697	chr15:64157697	rs62023111	t	c	0.1809	0.0339	0.0084	5.184e-05	64157697	63865498	15	63865498	15	63865498	*	Y	1.86466	4.03571
chr7:118382148:G:T	0.8374	T	G	0.4097	-0.0021	0.0102	36659	63137	0	0.5927	7	118382148	7	118382148	*	rs2189130	K	7	118022202	chr7:118022202	rs2189130	t	g	0.3984	-0.0228	0.0065	0.0004443	118022202	118382148	7	118382148	7	118382148	*	K	-0.205882	-3.50769
chr3:52897955:T:G	0.8117	T	G	0.2427	0.0028	0.0118	36659	63137	27.2	0.1857	3	52897955	3	52897955	*	rs9844736	K	3	52931971	chr3:52931971	rs9844736	t	g	0.2386	0.0258	0.0072	0.0003554	52931971	52897955	3	52897955	3	52897955	*	K	0.237288	3.58333
chr5:44922736:C:G	0.5998	C	G	0.3694	0.0055	0.0105	36659	63137	0	0.8101	5	44922736	5	44922736	*	rs7708686	S	5	44922838	chr5:44922838	rs7708686	c	g	0.3759	0.037	0.0066	2.032e-08	44922838	44922736	5	44922736	5	44922736	*	S	0.52381	5.60606
chr5:104453141:A:G	0.1502	A	G	0.9754	0.05	0.0347	36659	63137	0	0.7748	5	104453141	5	104453141	*	rs79800267	R	5	103788842	chr5:103788842	rs79800267	a	g	0.9737	-0.0844	0.0209	5.567e-05	103788842	104453141	5	104453141	5	104453141	*	R	1.44092	-4.03828
chr13:58240438:A:C	0.2541	A	C	0.8096	-0.0146	0.0128	36659	63137	0	0.4483	13	58240438	13	58240438	*	rs9563591	M	13	58814572	chr13:58814572	rs9563591	a	c	0.7957	0.0314	0.008	7.946e-05	58814572	58240438	13	58240438	13	58240438	*	M	-1.14062	3.925
chr3:129614363:T:C	0.4054	T	C	0.8654	-0.0123	0.0148	36659	63137	19.7	0.2557	3	129614363	3	129614363	*	rs2811443	Y	3	129333206	chr3:129333206	rs2811443	t	c	0.8789	0.0449	0.0099	6.36e-06	129333206	129614363	3	129614363	3	129614363	*	Y	-0.831081	4.53535
chr5:44664375:C:T	0.8699	T	C	0.3853	0.0017	0.0104	36659	63137	0	0.8448	5	44664375	5	44664375	*	rs7720551	Y	5	44664477	chr5:44664477	rs7720551	t	c	0.3971	0.0384	0.0065	3.311e-09	44664477	44664375	5	44664375	5	44664375	*	Y	0.163462	5.90769
chr5:14833689:A:G	0.6792	A	G	0.4613	0.0043	0.0103	36659	63137	0	0.4567	5	14833689	5	14833689	*	rs39636	R	5	14833798	chr5:14833798	rs39636	a	g	0.4443	0.0351	0.0065	6.408e-08	14833798	14833689	5	14833689	5	14833689	*	R	0.417476	5.4
chr8:19965299:C:T	0.6877	T	C	0.1174	0.0063	0.0156	36659	63137	16	0.2917	8	19965299	8	19965299	*	rs11570891	Y	8	19822810	chr8:19822810	rs11570891	t	c	0.1062	-0.0603	0.0108	2.252e-08	19822810	19965299	8	19965299	8	19965299	*	Y	0.403846	-5.58333
chr5:123415761:C:T	0.536	T	C	0.0259	0.0201	0.0325	36659	63137	41.8	0.0702	5	123415761	5	123415761	*	rs139125593	Y	5	122751455	chr5:122751455	rs139125593	t	c	0.039	-0.0793	0.0186	2.091e-05	122751455	123415761	5	123415761	5	123415761	*	Y	0.618462	-4.26344
chr3:94319100:A:G	0.5709	A	G	0.4365	-0.0058	0.0102	36659	63137	0	0.9858	3	94319100	3	94319100	*	rs1454688	R	3	94037944	chr3:94037944	rs1454688	a	g	0.431	0.0298	0.0064	3.074e-06	94037944	94319100	3	94319100	3	94319100	*	R	-0.568627	4.65625
chr10:92083903:G:A	0.3341	A	G	0.3509	-0.0102	0.0106	36659	63137	3.7	0.4077	10	92083903	10	92083903	*	rs3781233	R	10	93843660	chr10:93843660	rs3781233	a	g	0.3297	0.0246	0.0068	0.0003008	93843660	92083903	10	92083903	10	92083903	*	R	-0.962264	3.61765
chr1:26147999:A:G	0.8927	A	G	0.8224	0.0018	0.0132	36659	63137	27.2	0.1855	1	26147999	1	26147999	*	rs61776623	R	1	26474490	chr1:26474490	rs61776623	a	g	0.8296	0.0393	0.0085	3.588e-06	26474490	26147999	1	26147999	1	26147999	*	R	0.136364	4.62353
chr3:49770941:G:A	0.5363	A	G	0.4805	-0.0062	0.0101	36659	63137	23.8	0.2173	3	49770941	3	49770941	*	rs7431106	R	3	49808374	chr3:49808374	rs7431106	a	g	0.4887	0.0295	0.0064	3.858e-06	49808374	49770941	3	49770941	3	49770941	*	R	-0.613861	4.60937
chr6:126754346:T:C	0.9274	T	C	0.5148	-0.0009	0.0101	36659	63137	0	0.6773	6	126754346	6	126754346	*	rs1262546	Y	6	127075491	chr6:127075491	rs1262546	t	c	0.4942	0.0444	0.0064	3.607e-12	127075491	126754346	6	126754346	6	126754346	*	Y	-0.0891089	6.9375
chr5:180795789:C:A	0.1629	A	C	0.1128	-0.0227	0.0163	36659	63137	8.3	0.3646	5	180795789	5	180795789	*	rs62405452	M	5	180222789	chr5:180222789	rs62405452	a	c	0.1059	-0.037	0.0106	0.0004673	180222789	180795789	5	180795789	5	180795789	*	M	-1.39264	-3.49057
chr12:45692288:C:T	0.945	T	C	0.439	0.0007	0.0103	36659	63137	39.9	0.08285	12	45692288	12	45692288	*	rs4768657	Y	12	46086071	chr12:46086071	rs4768657	t	c	0.4564	0.0232	0.0064	0.0002807	46086071	45692288	12	45692288	12	45692288	*	Y	0.0679612	3.625
chr6:32698874:G:T	1.198e-08	T	G	0.0978	-0.0999	0.0175	36659	63137	42.2	0.06789	6	32698874	6	32698874	*	rs9275325	K	6	32666651	chr6:32666651	rs9275325	t	g	0.1056	0.0986	0.0104	1.865e-21	32666651	32698874	6	32698874	6	32698874	*	K	-5.70857	9.48077
chr4:103347400:T:A	0.06795	A	T	0.2913	-0.0202	0.0111	36659	63137	14.9	0.3024	4	103347400	4	103347400	*	rs58611096	W	4	104268557	chr4:104268557	rs58611096	a	t	0.2905	-0.0326	0.007	3.366e-06	104268557	103347400	4	103347400	4	103347400	*	W	-1.81982	-4.65714
chr7:32307362:A:C	0.3869	A	C	0.7869	0.0106	0.0123	36659	63137	0	0.9929	7	32307362	7	32307362	*	rs7778788	M	7	32346974	chr7:32346974	rs7778788	a	c	0.7816	-0.0333	0.0076	1.32e-05	32346974	32307362	7	32307362	7	32307362	*	M	0.861789	-4.38158
chr16:68744955:A:C	0.13	A	C	0.991	-0.0831	0.0549	36227	62057	7.4	0.3738	16	68744955	16	68744955	*	rs150045763	M	16	68778858	chr16:68778858	rs150045763	a	c	0.9931	-0.1414	0.0404	0.0004675	68778858	68744955	16	68744955	16	68744955	*	M	-1.51366	-3.5
chr8:10819032:G:T	0.2282	T	G	0.5872	0.0123	0.0102	36390	62462	0	0.8318	8	10819032	8	10819032	*	rs34653170	K	8	10676542	chr8:10676542	rs34653170	t	g	0.6005	-0.0375	0.0066	1.308e-08	10676542	10819032	8	10819032	8	10819032	*	K	1.20588	-5.68182
chr12:25490176:A:C	0.6781	A	C	0.7592	0.0049	0.0118	36659	63137	5.7	0.3893	12	25490176	12	25490176	*	rs7303078	M	12	25643110	chr12:25643110	rs7303078	a	c	0.7657	-0.0279	0.0075	0.0002148	25643110	25490176	12	25490176	12	25490176	*	M	0.415254	-3.72
chr3:64115451:G:C	0.7913	C	G	0.8244	0.0036	0.0135	36659	63137	23.7	0.2181	3	64115451	3	64115451	*	rs1096262	S	3	64101127	chr3:64101127	rs1096262	c	g	0.8247	0.0411	0.0085	1.259e-06	64101127	64115451	3	64115451	3	64115451	*	S	0.266667	4.83529
chr7:103335938:T:C	0.5932	T	C	0.9739	-0.0174	0.0325	36390	62462	0	0.4465	7	103335938	7	103335938	*	rs187653072	Y	7	102976385	chr7:102976385	rs187653072	t	c	0.9694	-0.0776	0.019	4.226e-05	102976385	103335938	7	103335938	7	103335938	*	Y	-0.535385	-4.08421
chr6:31120455:A:G	0.01542	A	G	0.2682	0.0274	0.0113	36390	62462	0	0.6139	6	31120455	6	31120455	*	rs2302398	R	6	31088232	chr6:31088232	rs535514769	a	g	0.2753	-0.0296	0.0072	4.182e-05	31088232	31120455	6	31120455	6	31120455	*	R	2.42478	-4.11111
chr5:53994756:T:A	0.2807	A	T	0.2749	0.0122	0.0113	36659	63137	0	0.822	5	53994756	5	53994756	*	rs67430852	W	5	53290586	chr5:53290586	rs67430852	a	t	0.2593	0.0484	0.0072	2.092e-11	53290586	53994756	5	53994756	5	53994756	*	W	1.07965	6.72222
chr3:168464737:C:A	0.2187	A	C	0.0635	0.0257	0.0209	36659	63137	14.3	0.308	3	168464737	3	168464737	*	rs35355101	M	3	168182525	chr3:168182525	rs35355101	a	c	0.0679	-0.0502	0.0128	8.496e-05	168182525	168464737	3	168464737	3	168464737	*	M	1.22967	-3.92188
chr3:70508765:G:A	0.5401	A	G	0.2035	-0.0077	0.0126	36659	63137	12.7	0.3236	3	70508765	3	70508765	*	rs11128178	R	3	70557916	chr3:70557916	rs11128178	a	g	0.2101	0.0306	0.0079	9.749e-05	70557916	70508765	3	70508765	3	70508765	*	R	-0.611111	3.87342
chr2:58621783:A:G	0.768	A	G	0.2785	-0.0034	0.0114	36659	63137	38.3	0.09414	2	58621783	2	58621783	*	rs35720432	R	2	58848918	chr2:58848918	rs35720432	a	g	0.268	0.0266	0.0072	0.0002315	58848918	58621783	2	58621783	2	58621783	*	R	-0.298246	3.69444
chr22:50182079:C:T	0.3595	T	C	0.1282	-0.014	0.0152	36659	63137	0	0.831	22	50182079	22	50182079	*	rs56149983	Y	22	50620508	chr22:50620508	rs56149983	t	c	0.131	0.0401	0.0096	3.142e-05	50620508	50182079	22	50182079	22	50182079	*	Y	-0.921053	4.17708
chr9:78713516:G:A	0.6031	A	G	0.4365	-0.0054	0.0103	36659	63137	35.6	0.1138	9	78713516	9	78713516	*	rs2521904	R	9	81328432	chr9:81328432	rs2521904	a	g	0.4287	0.0273	0.0065	2.605e-05	81328432	78713516	9	78713516	9	78713516	*	R	-0.524272	4.2
chr1:154313046:G:A	0.374	A	G	0.3544	0.0094	0.0106	36659	63137	29.2	0.1674	1	154313046	1	154313046	*	rs7514795	R	1	154285522	chr1:154285522	rs7514795	a	g	0.3625	0.0238	0.0067	0.0003827	154285522	154313046	1	154313046	1	154313046	*	R	0.886792	3.55224
chr7:70311994:A:G	0.5607	A	G	0.7553	-0.0068	0.0117	36659	63137	25.8	0.1979	7	70311994	7	70311994	*	rs6954715	R	7	69776980	chr7:69776980	rs6954715	a	g	0.7541	-0.0304	0.0074	4.325e-05	69776980	70311994	7	70311994	7	70311994	*	R	-0.581197	-4.10811
chr6:20775181:G:A	0.2462	A	G	0.0858	0.021	0.0181	36659	63137	29.2	0.1673	6	20775181	6	20775181	*	rs72832338	D	6	20775412	chr6:20775412	rs72832338	a	g	0.0816	0.0856	0.0116	1.767e-13	20775412	20775181	6	20775181	6	20775181	*	D	1.16022	7.37931
chr2:232804843:C:T	0.3097	T	C	0.3205	0.0111	0.0109	36659	63137	50.3	0.02806	2	232804843	2	232804843	*	rs2592113	Y	2	233669553	chr2:233669553	rs2592113	t	c	0.3451	0.0251	0.0067	0.0001799	233669553	232804843	2	232804843	2	232804843	*	Y	1.01835	3.74627
chr12:41599681:G:T	0.2516	T	G	0.0336	0.0326	0.0284	36659	63137	44.9	0.05235	12	41599681	12	41599681	*	rs61924341	K	12	41993483	chr12:41993483	rs61924341	t	g	0.0349	0.0623	0.0175	0.0003667	41993483	41599681	12	41599681	12	41599681	*	K	1.14789	3.56
chr19:45130428:G:A	4.369e-31	A	G	0.1024	0.1942	0.0168	36659	63137	69.9	0.0002454	19	45130428	19	45130428	*	rs754366	R	19	45633686	chr19:45633686	rs754366	a	g	0.1013	-0.0263	0.0108	0.01474	45633686	45130428	19	45130428	19	45130428	*	R	11.5595	-2.43519
chr2:233161439:C:T	5.802e-09	T	C	0.4643	0.0594	0.0102	36390	62462	34.9	0.1291	2	233161439	2	233161439	*	rs35877172	Y	2	234070085	chr2:234070085	rs35877172	t	c	0.4888	-0.0078	0.0064	0.222	234070085	233161439	2	233161439	2	233161439	*	Y	5.82353	-1.21875
chr19:44860534:T:G	1.171e-29	T	G	0.602	-0.117	0.0103	36390	62462	42.6	0.07384	19	44860534	19	44860534	*	rs384973	K	19	45363791	chr19:45363791	rs384973	t	g	0.6086	0.0125	0.0066	0.05809	45363791	44860534	19	44860534	19	44860534	*	K	-11.3592	1.89394
chr3:136768717:A:G	0.1486	A	G	0.7854	-0.0177	0.0123	36659	63137	0	0.8706	3	136768717	3	136768717	*	rs13314357	R	3	136487559	chr3:136487559	rs13314357	a	g	0.7712	-0.0293	0.0075	0.0001016	136487559	136768717	3	136768717	3	136768717	*	R	-1.43902	-3.90667
chr14:25474946:A:G	0.5181	A	G	0.7169	-0.0073	0.0113	36659	63137	46.2	0.04562	14	25474946	14	25474946	*	rs10138669	R	14	25944152	chr14:25944152	rs10138669	a	g	0.7218	0.0346	0.0073	2.348e-06	25944152	25474946	14	25474946	14	25474946	*	R	-0.646018	4.73973
chr14:42638344:C:A	0.06916	A	C	0.0562	-0.0406	0.0224	36659	63137	37.1	0.1023	14	42638344	14	42638344	*	rs73332806	M	14	43107547	chr14:43107547	rs73332806	a	c	0.0608	-0.0592	0.0136	1.366e-05	43107547	42638344	14	42638344	14	42638344	*	M	-1.8125	-4.35294
chr10:69572545:C:T	0.2952	T	C	0.0529	0.0256	0.0245	36659	63137	14.7	0.3042	10	69572545	10	69572545	*	rs41277236	Y	10	71332301	chr10:71332301	rs41277236	t	c	0.0426	0.0999	0.0168	2.471e-09	71332301	69572545	10	69572545	10	69572545	*	Y	1.0449	5.94643
chr9:3896931:A:T	0.1262	A	T	0.8144	0.0202	0.0132	36659	63137	0	0.6383	9	3896931	9	3896931	*	rs75395922	W	9	3896931	chr9:3896931	rs75395922	a	t	0.8172	-0.0297	0.0083	0.0003299	3896931	3896931	9	3896931	9	3896931	*	W	1.5303	-3.57831
chr5:44783736:G:A	0.6569	A	G	0.3622	0.0047	0.0105	36659	63137	0	0.7326	5	44783736	5	44783736	*	rs6859157	R	5	44783838	chr5:44783838	rs6859157	a	g	0.3747	0.0367	0.0066	2.64e-08	44783838	44783736	5	44783736	5	44783736	*	R	0.447619	5.56061
chr4:51880963:A:C	0.2303	A	C	0.7452	0.0141	0.0117	36659	63137	0	0.6141	4	51880963	4	51880963	*	rs10030677	M	4	52747129	chr4:52747129	rs10030677	a	c	0.7134	-0.0325	0.007	3.606e-06	52747129	51880963	4	51880963	4	51880963	*	M	1.20513	-4.64286
chr18:60332011:A:C	0.0398	A	C	0.6833	0.0225	0.011	36659	63137	42.5	0.06602	18	60332011	18	60332011	*	rs2877529	M	18	57999244	chr18:57999244	rs2877529	a	c	0.6714	-0.0303	0.0068	8.5e-06	57999244	60332011	18	60332011	18	60332011	*	M	2.04545	-4.45588
chr2:127097816:C:T	3.696e-08	T	C	0.161	0.075	0.0136	36659	63137	0	0.6411	2	127097816	2	127097816	*	rs34854727	Y	2	127855392	chr2:127855392	rs34854727	t	c	0.1707	0.0109	0.0085	0.1987	127855392	127097816	2	127097816	2	127097816	*	Y	5.51471	1.28235
chr15:74495532:T:C	0.08407	T	C	0.9548	0.0423	0.0245	36659	63137	29.1	0.1684	15	74495532	15	74495532	*	rs111313023	Y	15	74787873	chr15:74787873	rs111313023	t	c	0.9554	0.0676	0.0158	1.905e-05	74787873	74495532	15	74495532	15	74495532	*	Y	1.72653	4.27848
chr6:38903163:G:T	0.8148	T	G	0.3361	0.0025	0.0106	36659	63137	0	0.7427	6	38903163	6	38903163	*	rs13210017	K	6	38870939	chr6:38870939	rs13210017	t	g	0.3402	-0.0261	0.0067	9.821e-05	38870939	38903163	6	38903163	6	38903163	*	K	0.235849	-3.89552
chr6:32452131:A:C	0.01592	A	C	0.5293	0.0251	0.0104	35353	56437	0	0.5101	6	32452131	6	32452131	*	rs6457588	M	6	32419908	chr6:32419908	rs6457588	a	c	0.5776	-0.036	0.0066	4.825e-08	32419908	32452131	6	32452131	6	32452131	*	M	2.41346	-5.45455
chr3:138011214:T:G	0.534	T	G	0.5182	0.0064	0.0103	36659	63137	13.5	0.3151	3	138011214	3	138011214	*	rs62280602	K	3	137730056	chr3:137730056	rs62280602	t	g	0.5194	-0.023	0.0064	0.0003168	137730056	138011214	3	138011214	3	138011214	*	K	0.621359	-3.59375
chr6:50301686:G:A	0.1786	A	G	0.0456	-0.0327	0.0243	36659	63137	53.8	0.01696	6	50301686	6	50301686	*	rs2087788	R	6	50269399	chr6:50269399	rs2087788	a	g	0.059	0.0522	0.0136	0.0001255	50269399	50301686	6	50301686	6	50301686	*	R	-1.34568	3.83824
chr17:46274765:G:T	3.616e-08	T	G	0.2288	-0.0681	0.0124	36659	63137	56	0.0118	17	46274765	17	46274765	*	rs2668622	K	17	44352131	chr17:44352131	rs2668622	t	g	0.2141	0.0213	0.0083	0.01002	44352131	46274765	17	46274765	17	46274765	*	K	-5.49194	2.56627
chr1:6723488:T:C	0.2479	T	C	0.4683	-0.0119	0.0103	36659	63137	9.8	0.351	1	6723488	1	6723488	*	rs277679	Y	1	6783548	chr1:6783548	rs277679	t	c	0.4532	0.0255	0.0064	6.536e-05	6783548	6723488	1	6723488	1	6723488	*	Y	-1.15534	3.98437
chr12:95174054:G:A	0.8639	A	G	0.0671	0.0035	0.0202	36659	63137	0	0.4851	12	95174054	12	95174054	*	rs7488543	R	12	95567830	chr12:95567830	rs7488543	a	g	0.0657	0.0494	0.0129	0.0001251	95567830	95174054	12	95174054	12	95174054	*	R	0.173267	3.82946
chr17:46209944:A:G	2.864e-08	A	G	0.772	0.0681	0.0123	36659	63137	54.8	0.01458	17	46209944	17	46209944	*	rs2696464	R	17	44287310	chr17:44287310	rs531013081	a	g	0.7884	-0.0199	0.008	0.01239	44287310	46209944	17	46209944	17	46209944	*	R	5.53659	-2.4875
chr3:170896085:G:C	0.0879	C	G	0.2303	0.0204	0.0119	36659	63137	63.4	0.002312	3	170896085	3	170896085	*	rs61792990	V	3	170613874	chr3:170613874	rs61792990	c	g	0.2352	-0.0413	0.008	2.101e-07	170613874	170896085	3	170896085	3	170896085	*	V	1.71429	-5.1625
chr20:62651062:C:G	0.9601	C	G	0.3893	-0.0005	0.0108	36390	62462	53.7	0.02163	20	62651062	20	62651062	*	rs2250931	V	20	61282414	chr20:61282414	rs2250931	c	g	0.3693	0.0255	0.007	0.0002779	61282414	62651062	20	62651062	20	62651062	*	V	-0.0462963	3.64286
chr13:80029047:A:T	0.3342	A	T	0.9297	-0.0201	0.0208	36659	63137	28.6	0.1724	13	80029047	13	80029047	*	rs17072133	W	13	80603182	chr13:80603182	rs17072133	a	t	0.9213	0.0472	0.0123	0.0001167	80603182	80029047	13	80029047	13	80029047	*	W	-0.966346	3.8374
chr5:23364809:T:C	0.1383	T	C	0.8985	-0.0251	0.0169	36659	63137	0	0.5174	5	23364809	5	23364809	*	rs7718735	Y	5	23364918	chr5:23364918	rs7718735	t	c	0.8932	-0.0368	0.0104	0.0003849	23364918	23364809	5	23364809	5	23364809	*	Y	-1.48521	-3.53846
chr9:136368160:G:A	0.2754	A	G	0.0212	0.0419	0.0384	36227	62057	0	0.6628	9	136368160	9	136368160	*	rs72775750	R	9	139262612	chr9:139262612	rs72775750	a	g	0.0252	0.0855	0.0228	0.0001798	139262612	136368160	9	136368160	9	136368160	*	R	1.09115	3.75
chr9:122881756:C:T	0.06998	T	C	0.1092	0.0292	0.0161	36659	63137	9.9	0.3503	9	122881756	9	122881756	*	rs10985805	Y	9	125644035	chr9:125644035	rs10985805	t	c	0.1184	-0.0431	0.0101	1.803e-05	125644035	122881756	9	122881756	9	122881756	*	Y	1.81366	-4.26733
chr1:111756207:T:C	0.04824	T	C	0.6165	-0.0204	0.0103	36659	63137	41.9	0.06982	1	111756207	1	111756207	*	rs197393	Y	1	112298829	chr1:112298829	rs197393	t	c	0.6144	-0.0313	0.0065	1.424e-06	112298829	111756207	1	111756207	1	111756207	*	Y	-1.98058	-4.81538
chr9:94743528:A:G	0.9093	A	G	0.9369	-0.0024	0.0207	36659	63137	0	0.998	9	94743528	9	94743528	*	rs16911670	R	9	97505810	chr9:97505810	rs16911670	a	g	0.9376	0.0538	0.0134	5.961e-05	97505810	94743528	9	94743528	9	94743528	*	R	-0.115942	4.01493
chr22:32202745:C:T	0.7516	T	C	0.0791	-0.006	0.0189	36659	63137	22.9	0.2251	22	32202745	22	32202745	*	rs55958091	Y	22	32598732	chr22:32598732	rs55958091	t	c	0.0892	-0.0416	0.0114	0.0002673	32598732	32202745	22	32202745	22	32202745	*	Y	-0.31746	-3.64912
chr9:31305896:T:G	0.5669	T	G	0.9933	-0.0389	0.068	35451	58886	58.4	0.02532	9	31305896	9	31305896	*	rs117463233	K	9	31305894	chr9:31305894	rs117463233	t	g	0.9913	-0.1458	0.0384	0.000148	31305894	31305896	9	31305896	9	31305896	*	K	-0.572059	-3.79688
chr9:95261023:G:T	0.499	T	G	0.4167	0.0069	0.0103	36659	63137	22.9	0.2249	9	95261023	9	95261023	*	rs4744451	K	9	98023305	chr9:98023305	rs4744451	t	g	0.4247	0.0314	0.0064	8.817e-07	98023305	95261023	9	95261023	9	95261023	*	K	0.669903	4.90625
chr19:19520846:A:G	0.03958	A	G	0.6486	-0.0217	0.0106	36659	63137	31.2	0.1497	19	19520846	19	19520846	*	rs4808965	R	19	19631655	chr19:19631655	rs4808965	a	g	0.6514	-0.0249	0.0067	0.0002025	19631655	19520846	19	19520846	19	19520846	*	R	-2.04717	-3.71642
chr11:93521848:A:G	0.5985	A	G	0.5459	0.0053	0.0101	36659	63137	0	0.7164	11	93521848	11	93521848	*	rs897558	R	11	93255014	chr11:93255014	rs897558	a	g	0.5289	-0.0281	0.0064	1.084e-05	93255014	93521848	11	93521848	11	93521848	*	R	0.524752	-4.39062
chr9:20786474:G:T	0.3133	T	G	0.8518	-0.0145	0.0144	36659	63137	0	0.9972	9	20786474	9	20786474	*	rs4978129	K	9	20786473	chr9:20786473	rs4978129	t	g	0.8386	0.0427	0.0088	1.204e-06	20786473	20786474	9	20786474	9	20786474	*	K	-1.00694	4.85227
chr11:93346534:C:G	0.683	C	G	0.2231	0.005	0.0122	36659	63137	0	0.5771	11	93346534	11	93346534	*	rs3019221	S	11	93079700	chr11:93079700	rs3019221	c	g	0.2249	-0.0369	0.0076	1.381e-06	93079700	93346534	11	93346534	11	93346534	*	S	0.409836	-4.85526
chr12:33225563:T:C	0.4548	T	C	0.868	0.0111	0.0148	36659	63137	0	0.6772	12	33225563	12	33225563	*	rs9971845	Y	12	33378498	chr12:33378498	rs9971845	t	c	0.8682	-0.0452	0.0095	2.096e-06	33378498	33225563	12	33225563	12	33225563	*	Y	0.75	-4.75789
chr8:9227707:G:A	0.02787	A	G	0.4942	0.0223	0.0101	36390	62462	0	0.7156	8	9227707	8	9227707	*	rs2929305	R	8	9085217	chr8:9085217	rs2929305	a	g	0.4982	-0.03	0.0065	3.812e-06	9085217	9227707	8	9227707	8	9227707	*	R	2.20792	-4.61538
chr1:46045815:G:C	0.4844	C	G	0.7091	0.0078	0.0112	36659	63137	0	0.7469	1	46045815	1	46045815	*	rs2297883	S	1	46511487	chr1:46511487	rs2297883	c	g	0.7134	0.027	0.007	0.0001187	46511487	46045815	1	46045815	1	46045815	*	S	0.696429	3.85714
chr10:112998197:C:G	0.8587	C	G	0.8609	-0.0026	0.0145	36659	63137	60.9	0.004324	10	112998197	10	112998197	*	rs78025551	S	10	114757956	chr10:114757956	rs78025551	c	g	0.8468	0.1493	0.0091	2.247e-60	114757956	112998197	10	112998197	10	112998197	*	S	-0.17931	16.4066
chr1:39393275:C:T	0.006653	T	C	0.2995	0.0299	0.011	36659	63137	0	0.6796	1	39393275	1	39393275	*	rs624971	Y	1	39858947	chr1:39858947	rs624971	t	c	0.2978	0.0621	0.0069	2.552e-19	39858947	39393275	1	39393275	1	39393275	*	Y	2.71818	9
chr7:102779980:A:G	0.8192	A	G	0.6723	0.0025	0.0109	36659	63137	24.9	0.2066	7	102779980	7	102779980	*	rs6979964	R	7	102420427	chr7:102420427	rs6979964	a	g	0.6598	0.0294	0.0068	1.561e-05	102420427	102779980	7	102779980	7	102779980	*	R	0.229358	4.32353
chr8:12787493:G:T	0.7343	T	G	0.2613	-0.0041	0.012	36390	62462	0	0.9319	8	12787493	8	12787493	*	rs12056431	K	8	12645002	chr8:12645002	rs12056431	t	g	0.2786	0.035	0.0072	1.268e-06	12645002	12787493	8	12787493	8	12787493	*	K	-0.341667	4.86111
chr8:11477739:G:A	0.3119	A	G	0.5321	0.0103	0.0102	36390	62462	0	0.8486	8	11477739	8	11477739	*	rs11775150	R	8	11335248	chr8:11335248	rs11775150	a	g	0.5504	-0.0304	0.0065	2.827e-06	11335248	11477739	8	11477739	8	11477739	*	R	1.0098	-4.67692
chr9:94655438:G:A	0.3228	A	G	0.0741	0.0198	0.02	36659	63137	2.7	0.4161	9	94655438	9	94655438	*	rs76227850	R	9	97417720	chr9:97417720	rs76227850	a	g	0.0711	-0.0456	0.0129	0.0003989	97417720	94655438	9	94655438	9	94655438	*	R	0.99	-3.53488
chr7:140892457:A:G	0.256	A	G	0.9302	-0.0224	0.0197	36659	63137	40.3	0.08017	7	140892457	7	140892457	*	rs60081231	R	7	140592257	chr7:140592257	rs60081231	a	g	0.9296	-0.0458	0.0125	0.000237	140592257	140892457	7	140892457	7	140892457	*	R	-1.13706	-3.664
chr8:109057868:C:G	0.7647	C	G	0.42	0.0031	0.0102	36659	63137	15.4	0.2976	8	109057868	8	109057868	*	rs7834396	S	8	110070097	chr8:110070097	rs7834396	c	g	0.4049	0.0298	0.0065	4.42e-06	110070097	109057868	8	109057868	8	109057868	*	S	0.303922	4.58462
chr5:101939021:G:C	0.7636	C	G	0.3787	-0.0031	0.0104	36659	63137	0	0.6776	5	101939021	5	101939021	*	rs11954229	S	5	101274725	chr5:101274725	rs11954229	c	g	0.3846	0.0235	0.0066	0.0003672	101274725	101939021	5	101939021	5	101939021	*	S	-0.298077	3.56061
chr15:47183203:G:A	0.8744	A	G	0.3225	0.0017	0.0109	36659	63137	9.8	0.3504	15	47183203	15	47183203	*	rs28494960	R	15	47475400	chr15:47475400	rs28494960	a	g	0.3258	0.024	0.0067	0.0003415	47475400	47183203	15	47183203	15	47183203	*	R	0.155963	3.58209
chr7:103780772:T:A	0.04191	A	T	0.3263	-0.0222	0.0109	36659	63137	55	0.0141	7	103780772	7	103780772	*	rs28557041	W	7	103421219	chr7:103421219	rs28557041	a	t	0.3177	-0.0296	0.0068	1.366e-05	103421219	103780772	7	103780772	7	103780772	*	W	-2.0367	-4.35294
chr2:148698351:G:C	0.9144	C	G	0.0269	-0.0034	0.0314	36659	63137	23.9	0.2162	2	148698351	2	148698351	*	rs114219492	V	2	149455920	chr2:149455920	rs114219492	c	g	0.0294	0.0675	0.019	0.0003683	149455920	148698351	2	148698351	2	148698351	*	V	-0.10828	3.55263
chr9:31197289:A:G	0.9041	A	G	0.2527	0.0014	0.0119	36659	63137	0	0.9709	9	31197289	9	31197289	*	rs12347328	R	9	31197287	chr9:31197287	rs12347328	a	g	0.2521	0.0291	0.0073	7.174e-05	31197287	31197289	9	31197289	9	31197289	*	R	0.117647	3.9863
chr6:32205480:G:A	0.5979	A	G	0.5004	-0.0054	0.0101	36390	62462	1.4	0.4252	6	32205480	6	32205480	*	rs3131295	R	6	32173257	chr6:32173257	rs3131295	a	g	0.4868	0.0312	0.0065	1.538e-06	32173257	32205480	6	32205480	6	32205480	*	R	-0.534653	4.8
chr12:118048836:G:A	0.9696	A	G	0.1742	0.0005	0.0134	36659	63137	17	0.2819	12	118048836	12	118048836	*	rs61094951	R	12	118486641	chr12:118486641	rs61094951	a	g	0.1721	-0.0374	0.0085	1.034e-05	118486641	118048836	12	118048836	12	118048836	*	R	0.0373134	-4.4
chr14:91477681:G:A	0.02446	A	G	0.3469	0.0237	0.0106	36659	63137	41.5	0.07261	14	91477681	14	91477681	*	rs34122920	R	14	91944025	chr14:91944025	rs34122920	a	g	0.3424	-0.0244	0.0067	0.0002713	91944025	91477681	14	91477681	14	91477681	*	R	2.23585	-3.64179
chr14:21096987:C:T	0.1729	T	C	0.1505	0.0205	0.015	36390	62462	36.6	0.1156	14	21096987	14	21096987	*	rs2319625	Y	14	21565146	chr14:21565146	rs2319625	t	c	0.1682	0.0342	0.0086	6.793e-05	21565146	21096987	14	21096987	14	21096987	*	Y	1.36667	3.97674
chr1:213965816:C:A	0.2077	A	C	0.4435	-0.0129	0.0103	36659	63137	1.3	0.4287	1	213965816	1	213965816	*	rs443335	M	1	214139159	chr1:214139159	rs443335	a	c	0.4759	0.0358	0.0064	2.079e-08	214139159	213965816	1	213965816	1	213965816	*	M	-1.25243	5.59375
chr4:102936545:A:G	0.9532	A	G	0.5252	-0.0006	0.0102	36659	63137	41.1	0.07486	4	102936545	4	102936545	*	rs6821232	R	4	103857702	chr4:103857702	rs6821232	a	g	0.5216	0.0353	0.0064	3.258e-08	103857702	102936545	4	102936545	4	102936545	*	R	-0.0588235	5.51562
chr18:38774993:G:A	0.8701	A	G	0.0944	0.0029	0.0179	36659	63137	34	0.1265	18	38774993	18	38774993	*	rs16970921	R	18	36354957	chr18:36354957	rs16970921	a	g	0.0773	0.0505	0.0123	3.75e-05	36354957	38774993	18	38774993	18	38774993	*	R	0.162011	4.10569
chr3:15675185:C:T	0.2069	T	C	0.6038	-0.013	0.0103	36659	63137	0	0.7828	3	15675185	3	15675185	*	rs11128750	Y	3	15716692	chr3:15716692	rs11128750	t	c	0.5937	-0.0319	0.0065	8.92e-07	15716692	15675185	3	15675185	3	15675185	*	Y	-1.26214	-4.90769
chr19:44731195:A:C	1.876e-18	A	C	0.7527	0.1076	0.0123	36659	63137	58.9	0.006779	19	44731195	19	44731195	*	rs2965105	M	19	45234465	chr19:45234465	rs2965105	a	c	0.7652	-0.0151	0.0075	0.04517	45234465	44731195	19	44731195	19	44731195	*	M	8.74797	-2.01333
chr17:48929131:T:C	0.4927	T	C	0.4689	0.0069	0.0101	36659	63137	0	0.981	17	48929131	17	48929131	*	rs12601672	Y	17	47006493	chr17:47006493	rs12601672	t	c	0.4685	-0.0457	0.0064	8.347e-13	47006493	48929131	17	48929131	17	48929131	*	Y	0.683168	-7.14062
chr2:60334686:G:A	0.7936	A	G	0.1087	0.0044	0.0169	36659	63137	0	0.499	2	60334686	2	60334686	*	rs72818601	R	2	60561821	chr2:60561821	rs72818601	a	g	0.1212	-0.0417	0.0102	4.028e-05	60561821	60334686	2	60334686	2	60334686	*	R	0.260355	-4.08824
chr7:69579764:C:T	0.6953	T	C	0.6676	-0.0042	0.0108	36659	63137	39.6	0.08447	7	69579764	7	69579764	*	rs11768907	Y	7	69044750	chr7:69044750	rs11768907	t	c	0.6545	-0.0251	0.0067	0.0001799	69044750	69579764	7	69579764	7	69579764	*	Y	-0.388889	-3.74627
chr15:75506965:G:A	0.006061	A	G	0.2605	-0.0319	0.0116	36659	63137	0	0.7775	15	75506965	15	75506965	*	rs11638974	R	15	75799306	chr15:75799306	rs11638974	a	g	0.2422	-0.0449	0.0075	2.584e-09	75799306	75506965	15	75506965	15	75506965	*	R	-2.75	-5.98667
chr8:117224736:A:T	0.5602	A	T	0.5402	0.006	0.0104	36659	63137	0	0.6697	8	117224736	8	117224736	*	rs997313	W	8	118236975	chr8:118236975	rs997313	a	t	0.526	0.045	0.0065	4.147e-12	118236975	117224736	8	117224736	8	117224736	*	W	0.576923	6.92308
chr1:45984246:C:G	0.6037	C	G	0.7132	0.0058	0.0111	36659	63137	0	0.8882	1	45984246	1	45984246	*	rs4460583	S	1	46449918	chr1:46449918	rs4460583	c	g	0.7114	0.0285	0.007	4.851e-05	46449918	45984246	1	45984246	1	45984246	*	S	0.522523	4.07143
chr4:136088595:C:G	0.5636	C	G	0.5953	0.006	0.0103	36659	63137	0	0.851	4	136088595	4	136088595	*	rs17594898	S	4	137009750	chr4:137009750	rs17594898	c	g	0.5924	-0.0274	0.0065	2.434e-05	137009750	136088595	4	136088595	4	136088595	*	S	0.582524	-4.21538
chr3:23536269:G:A	0.1198	A	G	0.0309	0.0452	0.0291	36659	63137	0	0.7822	3	23536269	3	23536269	*	rs75493041	R	3	23577760	chr3:23577760	rs75493041	a	g	0.0358	0.1131	0.0175	9.912e-11	23577760	23536269	3	23536269	3	23536269	*	R	1.55326	6.46286
chr4:184796955:T:C	0.1137	T	C	0.8489	-0.0224	0.0142	36659	63137	0	0.6573	4	184796955	4	184796955	*	rs59612892	Y	4	185718109	chr4:185718109	rs59612892	t	c	0.858	0.0684	0.0092	1.139e-13	185718109	184796955	4	184796955	4	184796955	*	Y	-1.57746	7.43478
chr3:115131989:C:T	0.1245	T	C	0.1156	0.024	0.0156	36659	63137	0	0.6482	3	115131989	3	115131989	*	rs73230612	Y	3	114850836	chr3:114850836	rs73230612	t	c	0.1097	0.0407	0.0103	7.292e-05	114850836	115131989	3	115131989	3	115131989	*	Y	1.53846	3.95146
chr11:8426545:C:T	0.6662	T	C	0.1997	0.0055	0.0127	36659	63137	0	0.7764	11	8426545	11	8426545	*	rs75600349	Y	11	8448092	chr11:8448092	rs75600349	t	c	0.1827	-0.0312	0.0084	0.0001954	8448092	8426545	11	8426545	11	8426545	*	Y	0.433071	-3.71429
chr1:117624255:C:T	0.005851	T	C	0.3389	-0.0294	0.0107	36659	63137	0	0.8907	1	117624255	1	117624255	*	rs10923360	Y	1	118166877	chr1:118166877	rs10923360	t	c	0.3558	0.0284	0.0066	1.666e-05	118166877	117624255	1	117624255	1	117624255	*	Y	-2.74766	4.30303
chr11:69579562:A:T	0.7164	A	T	0.527	0.0037	0.0101	36659	63137	15.1	0.3001	11	69579562	11	69579562	*	rs638751	W	11	69394330	chr11:69394330	rs638751	a	t	0.517	0.0232	0.0064	0.0002807	69394330	69579562	11	69579562	11	69579562	*	W	0.366337	3.625
chr2:158440523:A:G	0.3637	A	G	0.8985	0.0153	0.0168	36659	63137	21.3	0.241	2	158440523	2	158440523	*	rs80106062	R	2	159297035	chr2:159297035	rs80106062	a	g	0.8985	-0.0397	0.0106	0.0001739	159297035	158440523	2	158440523	2	158440523	*	R	0.910714	-3.74528
chr8:11204283:C:T	0.1144	T	C	0.4998	0.0161	0.0102	36390	62462	0	0.5968	8	11204283	8	11204283	*	rs6981523	Y	8	11061792	chr8:11061792	rs6981523	t	c	0.5113	-0.0379	0.0065	5.272e-09	11061792	11204283	8	11204283	8	11204283	*	Y	1.57843	-5.83077
chr2:59423522:T:C	0.805	T	C	0.9763	-0.0085	0.0343	36659	63137	0	0.4565	2	59423522	2	59423522	*	rs72808173	Y	2	59650657	chr2:59650657	rs72808173	t	c	0.9703	0.0761	0.0201	0.0001534	59650657	59423522	2	59423522	2	59423522	*	Y	-0.247813	3.78607
chr9:21998661:G:A	0.3096	A	G	0.4512	0.0103	0.0101	36659	63137	42.3	0.06743	9	21998661	9	21998661	*	rs3218012	R	9	21998660	chr9:21998660	rs3218012	a	g	0.4428	0.0352	0.0064	3.561e-08	21998660	21998661	9	21998661	9	21998661	*	R	1.0198	5.5
chr12:120905147:G:A	0.2552	A	G	0.0838	0.0206	0.0181	36659	63137	0	0.8699	12	120905147	12	120905147	*	rs7306083	R	12	121342950	chr12:121342950	rs7306083	a	g	0.0765	-0.043	0.012	0.0003554	121342950	120905147	12	120905147	12	120905147	*	R	1.13812	-3.58333
chr17:78722760:C:T	0.8464	T	C	0.5202	-0.002	0.0102	36659	63137	19.6	0.2568	17	78722760	17	78722760	*	rs1552173	Y	17	76718842	chr17:76718842	rs1552173	t	c	0.5401	-0.0248	0.0068	0.0002684	76718842	78722760	17	78722760	17	78722760	*	Y	-0.196078	-3.64706
chr6:20734952:C:G	0.04514	C	G	0.7906	0.025	0.0125	36659	63137	0	0.825	6	20734952	6	20734952	*	rs71563973	S	6	20735183	chr6:20735183	rs71563973	c	g	0.7781	-0.0321	0.0076	2.672e-05	20735183	20734952	6	20734952	6	20734952	*	S	2	-4.22368
chr12:122992039:G:A	0.0004507	A	G	0.7005	0.0393	0.0112	36659	63137	9.4	0.3545	12	122992039	12	122992039	*	rs7135296	R	12	123476586	chr12:123476586	rs7135296	a	g	0.7076	0.0341	0.007	1.168e-06	123476586	122992039	12	122992039	12	122992039	*	R	3.50893	4.87143
chr6:43311983:G:A	0.05988	A	G	0.3093	0.0205	0.0109	36659	63137	0	0.62	6	43311983	6	43311983	*	rs4398731	R	6	43279721	chr6:43279721	rs4398731	a	g	0.2939	0.0277	0.007	7.859e-05	43279721	43311983	6	43311983	6	43311983	*	R	1.88073	3.95714
chr2:60177389:G:T	0.9483	T	G	0.1199	0.001	0.0156	36659	63137	0	0.5569	2	60177389	2	60177389	*	rs72969267	K	2	60404524	chr2:60404524	rs72969267	t	g	0.1254	0.0489	0.0096	3.845e-07	60404524	60177389	2	60177389	2	60177389	*	K	0.0641026	5.09375
chr6:50658458:G:A	0.1803	A	G	0.0048	0.1048	0.0782	35227	54741	0	0.8499	6	50658458	6	50658458	*	rs74716635	D	6	50626171	chr6:50626171	rs74716635	a	g	0.0058	0.1621	0.0449	0.0003076	50626171	50658458	6	50658458	6	50658458	*	D	1.34015	3.61024
chr22:41408712:G:A	0.8257	A	G	0.2822	0.0025	0.0113	36659	63137	46.3	0.04542	22	41408712	22	41408712	*	rs28489620	V	22	41804716	chr22:41804716	rs28489620	a	g	0.2952	-0.0308	0.0071	1.519e-05	41804716	41408712	22	41408712	22	41408712	*	V	0.221239	-4.33803
chr6:50818858:G:A	0.3742	A	G	0.1139	0.0141	0.0159	36659	63137	0	0.4588	6	50818858	6	50818858	*	rs2272903	V	6	50786571	chr6:50786571	rs2272903	a	g	0.1048	-0.0431	0.0106	4.588e-05	50786571	50818858	6	50818858	6	50818858	*	V	0.886792	-4.06604
chr13:80123326:G:T	0.3584	T	G	0.3131	-0.01	0.0109	36659	63137	0	0.4883	13	80123326	13	80123326	*	rs7994727	K	13	80697461	chr13:80697461	rs7994727	t	g	0.3017	0.0261	0.0069	0.0001588	80697461	80123326	13	80123326	13	80123326	*	K	-0.917431	3.78261
chr10:92248823:G:A	0.03453	A	G	0.2782	-0.0236	0.0111	36659	63137	0	0.8286	10	92248823	10	92248823	*	rs11186872	R	10	94008580	chr10:94008580	rs11186872	a	g	0.2723	0.0312	0.0071	1.175e-05	94008580	92248823	10	92248823	10	92248823	*	R	-2.12613	4.39437
chr13:109317604:T:C	0.6192	T	C	0.6158	-0.0052	0.0104	36659	63137	0	0.5144	13	109317604	13	109317604	*	rs4430613	Y	13	109969952	chr13:109969952	rs4430613	t	c	0.6063	0.0281	0.0065	1.5e-05	109969952	109317604	13	109317604	13	109317604	*	Y	-0.5	4.32308
chr15:56912570:T:G	0.06312	T	G	0.8212	0.0246	0.0132	36659	63137	32.2	0.1412	15	56912570	15	56912570	*	rs67149912	K	15	57204768	chr15:57204768	rs67149912	t	g	0.8387	0.035	0.0088	6.905e-05	57204768	56912570	15	56912570	15	56912570	*	K	1.86364	3.97727
chr3:186904045:T:G	0.8091	T	G	0.8942	0.0041	0.0168	36659	63137	29.9	0.161	3	186904045	3	186904045	*	rs62292548	K	3	186621834	chr3:186621834	rs62292548	t	g	0.8832	0.0527	0.0103	2.806e-07	186621834	186904045	3	186904045	3	186904045	*	K	0.244048	5.1165
chr5:50505020:G:A	0.9929	A	G	0.6573	-0.0001	0.0109	36659	63137	46.2	0.04596	5	50505020	5	50505020	*	rs10940336	R	5	49800854	chr5:49800854	rs10940336	a	g	0.658	-0.0247	0.0068	0.0002842	49800854	50505020	5	50505020	5	50505020	*	R	-0.00917431	-3.63235
chr15:39351400:C:A	0.7164	A	C	0.4479	-0.0038	0.0103	36659	63137	0	0.9417	15	39351400	15	39351400	*	rs35327539	V	15	39643601	chr15:39643601	rs35327539	a	c	0.4573	-0.028	0.0066	2.188e-05	39643601	39351400	15	39351400	15	39351400	*	V	-0.368932	-4.24242
chr10:92696603:A:G	0.8605	A	G	0.9575	0.0045	0.0255	36659	63137	11.7	0.3324	10	92696603	10	92696603	*	rs118071726	R	10	94456360	chr10:94456360	rs118071726	a	g	0.9538	0.0721	0.016	6.771e-06	94456360	92696603	10	92696603	10	92696603	*	R	0.176471	4.50625
chr4:103136091:G:A	0.4047	A	G	0.2073	0.0103	0.0124	36659	63137	0	0.7387	4	103136091	4	103136091	*	rs2720463	R	4	104057248	chr4:104057248	rs2720463	a	g	0.2086	-0.0401	0.0079	3.281e-07	104057248	103136091	4	103136091	4	103136091	*	R	0.830645	-5.07595
chr10:122380251:G:A	0.000318	A	G	0.4051	0.0368	0.0102	36659	63137	0	0.4784	10	122380251	10	122380251	*	rs1004946	R	10	124139767	chr10:124139767	rs1004946	a	g	0.3959	0.036	0.0065	2.928e-08	124139767	122380251	10	122380251	10	122380251	*	R	3.60784	5.53846
chr19:31427955:C:T	0.226	T	C	0.6113	-0.0127	0.0105	36659	63137	37.2	0.102	19	31427955	19	31427955	*	rs8107910	Y	19	31918861	chr19:31918861	rs8107910	t	c	0.5941	0.025	0.0065	0.0001176	31918861	31427955	19	31427955	19	31427955	*	Y	-1.20952	3.84615
chr20:34127179:G:A	0.6828	A	G	0.6798	-0.0044	0.0108	36659	63137	5.5	0.3913	20	34127179	20	34127179	*	rs6087558	R	20	32714985	chr20:32714985	rs6087558	a	g	0.6521	0.0412	0.0067	7.828e-10	32714985	34127179	20	34127179	20	34127179	*	R	-0.407407	6.14925
chr6:20576059:T:A	0.2145	A	T	0.2597	-0.0143	0.0115	36659	63137	37	0.1032	6	20576059	6	20576059	*	rs9350260	W	6	20576290	chr6:20576290	rs9350260	a	t	0.2538	0.0491	0.0073	2.095e-11	20576290	20576059	6	20576059	6	20576059	*	W	-1.24348	6.72603
chr6:125702409:G:A	0.09772	A	G	0.5817	0.017	0.0103	36659	63137	16.8	0.2839	6	125702409	6	125702409	*	rs4492207	R	6	126023555	chr6:126023555	rs4492207	a	g	0.5922	0.0283	0.0065	1.304e-05	126023555	125702409	6	125702409	6	125702409	*	R	1.65049	4.35385
chr6:138447271:A:T	0.2786	A	T	0.8008	-0.0138	0.0128	36659	63137	0	0.9643	6	138447271	6	138447271	*	rs2277087	W	6	138768408	chr6:138768408	rs2277087	a	t	0.8068	-0.0335	0.0081	3.249e-05	138768408	138447271	6	138447271	6	138447271	*	W	-1.07812	-4.1358
chr16:30071187:G:T	4.862e-06	T	G	0.4663	-0.0467	0.0102	36659	63137	0	0.4545	16	30071187	16	30071187	*	rs7201518	D	16	30082508	chr16:30082508	rs7201518	t	g	0.4749	0.0309	0.0071	1.425e-05	30082508	30071187	16	30071187	16	30071187	*	D	-4.57843	4.35211
chr19:44845265:G:T	5.83e-92	T	G	0.3106	0.2246	0.011	36659	63137	76.5	5.943e-06	19	44845265	19	44845265	*	rs12162222	K	19	45348522	chr19:45348522	rs12162222	t	g	0.3016	-0.0269	0.007	0.0001258	45348522	44845265	19	44845265	19	44845265	*	K	20.4182	-3.84286
chr3:23321559:C:T	0.8674	T	C	0.3266	-0.0018	0.0108	36659	63137	24.8	0.2079	3	23321559	3	23321559	*	rs12185989	B	3	23363050	chr3:23363050	rs12185989	t	c	0.339	-0.0264	0.0067	8.157e-05	23363050	23321559	3	23321559	3	23321559	*	B	-0.166667	-3.9403
chr8:30983075:G:A	0.04103	A	G	0.6046	-0.0212	0.0104	36659	63137	0	0.5617	8	30983075	8	30983075	*	rs2111861	R	8	30840591	chr8:30840591	rs2111861	a	g	0.5988	-0.033	0.0065	3.705e-07	30840591	30983075	8	30983075	8	30983075	*	R	-2.03846	-5.07692
chr20:52577323:T:C	0.8325	T	C	0.8108	-0.0027	0.0129	36659	63137	0	0.7883	20	52577323	20	52577323	*	rs34966255	Y	20	51193862	chr20:51193862	rs34966255	t	c	0.8115	0.0359	0.0082	1.103e-05	51193862	52577323	20	52577323	20	52577323	*	Y	-0.209302	4.37805
chr12:65851788:C:T	0.9524	T	C	0.0388	0.0016	0.0268	36659	63137	0	0.7983	12	65851788	12	65851788	*	rs17101839	Y	12	66245568	chr12:66245568	rs17101839	t	c	0.0315	0.1201	0.0187	1.473e-10	66245568	65851788	12	65851788	12	65851788	*	Y	0.0597015	6.42246
chr15:77016301:T:G	0.2923	T	G	0.9123	0.0189	0.0179	36659	63137	0	0.6405	15	77016301	15	77016301	*	rs62007207	K	15	77308642	chr15:77308642	rs62007207	t	g	0.9215	0.0422	0.012	0.000457	77308642	77016301	15	77016301	15	77016301	*	K	1.05587	3.51667
chr20:43653194:A:G	0.3729	A	G	0.2157	-0.0115	0.0129	36659	63137	0	0.9421	20	43653194	20	43653194	*	rs285194	R	20	42281834	chr20:42281834	rs285194	a	g	0.2055	-0.0345	0.008	1.454e-05	42281834	43653194	20	43653194	20	43653194	*	R	-0.891473	-4.3125
chr7:23770500:T:A	0.815	A	T	0.1533	-0.0033	0.0141	36659	63137	17.8	0.2745	7	23770500	7	23770500	*	rs78177212	W	7	23810119	chr7:23810119	rs78177212	a	t	0.1342	-0.034	0.0093	0.0002636	23810119	23770500	7	23770500	7	23770500	*	W	-0.234043	-3.65591
chr5:75131912:A:C	0.1083	A	C	0.6323	-0.0167	0.0104	36659	63137	32.5	0.1394	5	75131912	5	75131912	*	rs6453119	M	5	74427737	chr5:74427737	rs6453119	a	c	0.6431	0.0265	0.0066	5.884e-05	74427737	75131912	5	75131912	5	75131912	*	M	-1.60577	4.01515
chr1:62140457:G:A	0.1232	A	G	0.2334	0.0184	0.0119	36659	63137	1.4	0.4279	1	62140457	1	62140457	*	rs10889289	R	1	62606129	chr1:62606129	rs10889289	a	g	0.222	0.0315	0.0076	3.768e-05	62606129	62140457	1	62140457	1	62140457	*	R	1.54622	4.14474
chr4:52314458:A:G	0.7882	A	G	0.5547	0.0027	0.0102	36659	63137	0	0.9685	4	52314458	4	52314458	*	rs2624035	R	4	53180624	chr4:53180624	rs2624035	a	g	0.5504	-0.0259	0.0064	5.009e-05	53180624	52314458	4	52314458	4	52314458	*	R	0.264706	-4.04688
chr12:123317125:T:G	0.05407	T	G	0.2071	-0.0244	0.0127	36659	63137	0	0.4665	12	123317125	12	123317125	*	rs10846515	K	12	123801672	chr12:123801672	rs10846515	t	g	0.2097	-0.0431	0.0079	4.052e-08	123801672	123317125	12	123317125	12	123317125	*	K	-1.92126	-5.4557
chr17:68051614:T:C	0.9027	T	C	0.7418	0.0014	0.0118	36659	63137	34.4	0.1231	17	68051614	17	68051614	*	rs7214557	Y	17	66047730	chr17:66047730	rs7214557	t	c	0.7385	-0.036	0.0073	9.021e-07	66047730	68051614	17	68051614	17	68051614	*	Y	0.118644	-4.93151
chr9:79293071:A:G	0.1358	A	G	0.94	-0.0319	0.0214	36659	63137	50.1	0.02883	9	79293071	9	79293071	*	rs67269808	R	9	81907986	chr9:81907986	rs67269808	a	g	0.9344	0.099	0.0133	9.682e-14	81907986	79293071	9	79293071	9	79293071	*	R	-1.49065	7.44361
chr15:57045282:G:A	0.7404	A	G	0.5736	0.0034	0.0103	36659	63137	0	0.5817	15	57045282	15	57045282	*	rs2920265	R	15	57337480	chr15:57337480	rs2920265	a	g	0.595	0.024	0.0065	0.0002181	57337480	57045282	15	57045282	15	57045282	*	R	0.330097	3.69231
chr3:181465960:T:C	0.03799	T	C	0.849	-0.0293	0.0141	36659	63137	6.9	0.3782	3	181465960	3	181465960	*	rs7372592	Y	3	181183748	chr3:181183748	rs7372592	t	c	0.8576	-0.0344	0.0091	0.0001591	181183748	181465960	3	181465960	3	181465960	*	Y	-2.07801	-3.78022
chr7:63082328:C:T	0.9631	T	C	0.0044	0.0043	0.0929	35451	58886	43.7	0.0998	7	63082328	7	63082328	*	rs75550143	Y	7	62542706	chr7:62542706	rs75550143	t	c	0.0051	0.1989	0.0565	0.000435	62542706	63082328	7	63082328	7	63082328	*	Y	0.0462863	3.52035
chr9:126497956:G:A	0.4258	A	G	0.1902	0.0102	0.0128	36659	63137	0	0.9918	9	126497956	9	126497956	*	rs12004771	R	9	129260235	chr9:129260235	rs12004771	a	g	0.1879	0.0287	0.0082	0.000441	129260235	126497956	9	126497956	9	126497956	*	R	0.796875	3.5
chr8:127303337:A:G	0.04946	A	G	0.4305	-0.0202	0.0103	36659	63137	30.6	0.1553	8	127303337	8	127303337	*	rs283704	R	8	128315582	chr8:128315582	rs283704	a	g	0.4319	0.0228	0.0065	0.0004443	128315582	127303337	8	127303337	8	127303337	*	R	-1.96117	3.50769
chr1:119908567:T:C	0.8914	T	C	0.8921	0.0022	0.0162	36659	63137	29.6	0.164	1	119908567	1	119908567	*	rs3897478	Y	1	120451190	chr1:120451190	rs3897478	t	c	0.8899	-0.0782	0.0102	1.363e-14	120451190	119908567	1	119908567	1	119908567	*	Y	0.135802	-7.66667
chr17:62532232:C:T	0.8606	T	C	0.9641	-0.0063	0.0359	35862	55951	25.6	0.2249	17	62532232	17	62532232	*	rs979754	Y	17	60609593	chr17:60609593	rs979754	t	c	0.9768	-0.0843	0.0238	0.0003898	60609593	62532232	17	62532232	17	62532232	*	Y	-0.175487	-3.54202
chr5:102633953:A:C	0.8116	A	C	0.7339	-0.0027	0.0114	36659	63137	19.1	0.2619	5	102633953	5	102633953	*	rs34018113	M	5	101969657	chr5:101969657	rs34018113	a	c	0.7256	0.0357	0.0072	7.751e-07	101969657	102633953	5	102633953	5	102633953	*	M	-0.236842	4.95833
chr14:100837902:G:T	0.7928	T	G	0.1995	-0.0034	0.0129	36390	62462	0	0.5266	14	100837902	14	100837902	*	rs12586414	K	14	101304239	chr14:101304239	rs12586414	t	g	0.2093	-0.0398	0.008	5.684e-07	101304239	100837902	14	100837902	14	100837902	*	K	-0.263566	-4.975
chr8:8745650:A:G	0.5643	A	G	0.5006	-0.0058	0.0101	36390	62462	0	0.575	8	8745650	8	8745650	*	rs4841025	R	8	8603160	chr8:8603160	rs4841025	a	g	0.5094	0.0292	0.0065	6.855e-06	8603160	8745650	8	8745650	8	8745650	*	R	-0.574257	4.49231
chr3:47051716:C:A	0.7347	A	C	0.0874	0.0063	0.0186	36659	63137	13.1	0.3192	3	47051716	3	47051716	*	rs113569731	M	3	47093206	chr3:47093206	rs113569731	a	c	0.0977	0.057	0.0115	7.456e-07	47093206	47051716	3	47051716	3	47051716	*	M	0.33871	4.95652
chr5:14658890:C:T	0.3463	T	C	0.1004	-0.016	0.017	36659	63137	0	0.9027	5	14658890	5	14658890	*	rs9885040	Y	5	14658999	chr5:14658999	rs9885040	t	c	0.1021	-0.0418	0.0107	9.078e-05	14658999	14658890	5	14658890	5	14658890	*	Y	-0.941176	-3.90654
chr6:31508136:A:T	0.01947	A	T	0.6923	0.0256	0.0109	36390	62462	0	0.6124	6	31508136	6	31508136	*	rs2844499	W	6	31475913	chr6:31475913	rs2844499	a	t	0.6884	-0.0364	0.0069	1.383e-07	31475913	31508136	6	31508136	6	31508136	*	W	2.34862	-5.27536
chr3:141406392:C:T	0.3726	T	C	0.0445	-0.0219	0.0246	36659	63137	0	0.6484	3	141406392	3	141406392	*	rs1344673	Y	3	141125234	chr3:141125234	rs1344673	t	c	0.0484	-0.0773	0.0152	3.55e-07	141125234	141406392	3	141406392	3	141406392	*	Y	-0.890244	-5.08553
chr4:95201464:T:C	0.1433	T	C	0.4446	0.0151	0.0103	36659	63137	0	0.5068	4	95201464	4	95201464	*	rs11737434	Y	4	96122615	chr4:96122615	rs11737434	t	c	0.4493	0.0251	0.0065	0.0001104	96122615	95201464	4	95201464	4	95201464	*	Y	1.46602	3.86154
chr10:112992826:C:T	0.8175	T	C	0.0654	0.0047	0.0205	36659	63137	40.7	0.07757	10	112992826	10	112992826	*	rs7911250	Y	10	114752585	chr10:114752585	rs7911250	t	c	0.068	0.2339	0.0128	6.753e-75	114752585	112992826	10	112992826	10	112992826	*	Y	0.229268	18.2734
chr8:10783245:T:C	0.8095	T	C	0.5653	0.0025	0.0102	36390	62462	0	0.9833	8	10783245	8	10783245	*	rs10113343	Y	8	10640755	chr8:10640755	rs10113343	t	c	0.5409	0.0254	0.0065	9.124e-05	10640755	10783245	8	10783245	8	10783245	*	Y	0.245098	3.90769
chr3:12342215:G:A	0.2007	A	G	0.1168	-0.0202	0.0158	36659	63137	0	0.9229	3	12342215	3	12342215	*	rs7638903	R	3	12383714	chr3:12383714	rs7638903	a	g	0.1279	-0.1003	0.0097	7.004e-25	12383714	12342215	3	12342215	3	12342215	*	R	-1.27848	-10.3402
chr12:71194806:T:G	0.9979	T	G	0.6304	0	0.0106	36659	63137	7	0.3775	12	71194806	12	71194806	*	rs1463769	K	12	71588586	chr12:71588586	rs1463769	t	g	0.6228	0.025	0.0066	0.0001506	71588586	71194806	12	71194806	12	71194806	*	K	0	3.78788
chr10:75091693:A:G	0.2952	A	G	0.5882	-0.0107	0.0102	36659	63137	45.1	0.05171	10	75091693	10	75091693	*	rs6480768	R	10	76851451	chr10:76851451	rs6480768	a	g	0.59	-0.0261	0.0065	5.805e-05	76851451	75091693	10	75091693	10	75091693	*	R	-1.04902	-4.01538
chr6:138455277:T:C	0.07498	T	C	0.8394	-0.0248	0.0139	36659	63137	0	0.995	6	138455277	6	138455277	*	rs10499201	Y	6	138776414	chr6:138776414	rs10499201	t	c	0.8487	-0.042	0.0089	2.367e-06	138776414	138455277	6	138455277	6	138455277	*	Y	-1.78417	-4.7191
chr7:14860068:C:T	0.202	T	C	0.4519	0.0129	0.0101	36659	63137	0	0.6276	7	14860068	7	14860068	*	rs17310445	Y	7	14899693	chr7:14899693	rs17310445	t	c	0.4545	-0.0243	0.0065	0.0001816	14899693	14860068	7	14860068	7	14860068	*	Y	1.27723	-3.73846
chr3:47531095:C:A	0.551	A	C	0.5876	-0.0061	0.0103	36659	63137	0	0.6652	3	47531095	3	47531095	*	rs6790763	M	3	47572585	chr3:47572585	rs6790763	a	c	0.6078	0.0262	0.0066	7.129e-05	47572585	47531095	3	47531095	3	47531095	*	M	-0.592233	3.9697
chr7:69591913:G:A	0.6807	A	G	0.6681	-0.0044	0.0108	36659	63137	41.6	0.07195	7	69591913	7	69591913	*	rs2533455	R	7	69056899	chr7:69056899	rs2533455	a	g	0.6542	-0.0248	0.0067	0.0002148	69056899	69591913	7	69591913	7	69591913	*	R	-0.407407	-3.70149
chr1:72739434:A:T	0.4063	A	T	0.2851	-0.0093	0.0113	36659	63137	7.2	0.3755	1	72739434	1	72739434	*	rs12723954	W	1	73205117	chr1:73205117	rs12723954	a	t	0.2853	0.0253	0.007	0.0003103	73205117	72739434	1	72739434	1	72739434	*	W	-0.823009	3.61429
chr14:93490132:C:A	0.7055	A	C	0.0966	-0.0065	0.0171	36390	62462	0	0.6233	14	93490132	14	93490132	*	rs59116131	M	14	93956478	chr14:93956478	rs59116131	a	c	0.0935	-0.0392	0.011	0.0003629	93956478	93490132	14	93490132	14	93490132	*	M	-0.380117	-3.56364
chr1:75164565:C:T	0.5655	T	C	0.4064	-0.006	0.0104	36659	63137	42.4	0.06678	1	75164565	1	75164565	*	rs957599	Y	1	75630250	chr1:75630250	rs957599	t	c	0.4274	0.0229	0.0065	0.0004192	75630250	75164565	1	75164565	1	75164565	*	Y	-0.576923	3.52308
chr10:92505864:G:C	0.548	C	G	0.0275	0.0196	0.0327	36390	62462	0	0.5555	10	92505864	10	92505864	*	rs56412772	S	10	94265621	chr10:94265621	rs56412772	c	g	0.0347	0.0702	0.0186	0.0001654	94265621	92505864	10	92505864	10	92505864	*	S	0.599388	3.77419
chr17:74769592:G:A	0.9663	A	G	0.4233	-0.0004	0.0105	36659	63137	1.5	0.427	17	74769592	17	74769592	*	rs734232	R	17	72765731	chr17:72765731	rs734232	a	g	0.4576	-0.0254	0.0065	9.124e-05	72765731	74769592	17	74769592	17	74769592	*	R	-0.0380952	-3.90769
chr3:123344123:C:G	0.2303	C	G	0.4582	0.0122	0.0102	36659	63137	0	0.9625	3	123344123	3	123344123	*	rs4677884	S	3	123062970	chr3:123062970	rs4677884	c	g	0.4559	-0.0448	0.0064	2.309e-12	123062970	123344123	3	123344123	3	123344123	*	S	1.19608	-7
chr9:4291928:A:C	0.4568	A	C	0.6382	-0.0078	0.0105	36659	63137	13.9	0.312	9	4291928	9	4291928	*	rs10974438	M	9	4291928	chr9:4291928	rs10974438	a	c	0.6416	-0.0514	0.0067	1.713e-14	4291928	4291928	9	4291928	9	4291928	*	M	-0.742857	-7.67164
chr9:20284304:G:T	0.0337	T	G	0.0533	-0.0485	0.0229	36659	63137	0	0.7652	9	20284304	9	20284304	*	rs60615195	D	9	20284302	chr9:20284302	rs60615195	t	g	0.06	0.0485	0.0136	0.0003663	20284302	20284304	9	20284304	9	20284304	*	D	-2.1179	3.56618
chr8:11197876:C:T	0.6236	T	C	0.3509	0.0052	0.0107	36390	62462	21.9	0.2415	8	11197876	8	11197876	*	rs11989369	Y	8	11055385	chr8:11055385	rs11989369	t	c	0.3714	-0.0326	0.0067	1.145e-06	11055385	11197876	8	11197876	8	11197876	*	Y	0.485981	-4.86567
chr10:12285841:C:T	0.9458	T	C	0.4199	0.0007	0.0107	36659	63137	45.4	0.05005	10	12285841	10	12285841	*	rs12778637	Y	10	12327840	chr10:12327840	rs12778637	t	c	0.4275	0.0325	0.0066	8.348e-07	12327840	12285841	10	12285841	10	12285841	*	Y	0.0654206	4.92424
chr5:58258990:T:G	0.4745	T	G	0.4854	-0.0072	0.0101	36659	63137	0	0.828	5	58258990	5	58258990	*	rs2910606	K	5	57554817	chr5:57554817	rs2910606	t	g	0.4842	0.0231	0.0064	0.0002983	57554817	58258990	5	58258990	5	58258990	*	K	-0.712871	3.60937
chr19:44954978:A:G	9.974e-29	A	G	0.9527	-0.2616	0.0235	36659	63137	56.5	0.01081	19	44954978	19	44954978	*	rs41334244	R	19	45458235	chr19:45458235	rs41334244	a	g	0.9561	0.0235	0.0155	0.1294	45458235	44954978	19	44954978	19	44954978	*	R	-11.1319	1.51613
chr20:43602004:C:T	0.04887	T	C	0.8063	0.0269	0.0136	36659	63137	0	0.7579	20	43602004	20	43602004	*	rs6030978	Y	20	42230644	chr20:42230644	rs6030978	t	c	0.8213	0.0384	0.0084	4.552e-06	42230644	43602004	20	43602004	20	43602004	*	Y	1.97794	4.57143
chr11:66182603:T:C	0.5835	T	C	0.7984	-0.0069	0.0125	36659	63137	0	0.4983	11	66182603	11	66182603	*	rs7937281	Y	11	65950074	chr11:65950074	rs7937281	t	c	0.8079	-0.0323	0.0081	6.165e-05	65950074	66182603	11	66182603	11	66182603	*	Y	-0.552	-3.98765
chr7:32795253:C:T	0.9867	T	C	0.398	-0.0002	0.0103	36659	63137	33.8	0.1279	7	32795253	7	32795253	*	rs10253866	Y	7	32834865	chr7:32834865	rs10253866	t	c	0.4013	-0.0245	0.0065	0.0001606	32834865	32795253	7	32795253	7	32795253	*	Y	-0.0194175	-3.76923
chr3:70516184:T:C	0.5494	T	C	0.7964	0.0075	0.0126	36659	63137	13.3	0.3176	3	70516184	3	70516184	*	rs34718852	Y	3	70565335	chr3:70565335	rs34718852	t	c	0.79	-0.0303	0.0079	0.0001141	70565335	70516184	3	70516184	3	70516184	*	Y	0.595238	-3.83544
chr8:144325328:C:T	0.247	T	C	0.4866	0.0131	0.0113	36659	63137	0	0.8196	8	144325328	8	144325328	*	rs7816394	Y	8	145548991	chr8:145548991	rs7816394	t	c	0.5079	0.029	0.0067	1.506e-05	145548991	144325328	8	144325328	8	144325328	*	Y	1.15929	4.32836
chr9:94207938:T:C	0.7942	T	C	0.693	-0.0029	0.011	36659	63137	0	0.5662	9	94207938	9	94207938	*	rs10993095	Y	9	96970220	chr9:96970220	rs10993095	t	c	0.6789	-0.0367	0.0068	6.946e-08	96970220	94207938	9	94207938	9	94207938	*	Y	-0.263636	-5.39706
chr16:75220964:G:T	0.01242	T	G	0.703	-0.0278	0.0111	36659	63137	49.5	0.03116	16	75220964	16	75220964	*	rs8048784	K	16	75254862	chr16:75254862	rs8048784	t	g	0.7049	0.0268	0.007	0.0001333	75254862	75220964	16	75220964	16	75220964	*	K	-2.5045	3.82857
chr15:89820763:A:C	0.2342	A	C	0.5594	-0.012	0.0101	36659	63137	2.9	0.415	15	89820763	15	89820763	*	rs11073891	M	15	90363995	chr15:90363995	rs11073891	a	c	0.5645	0.0264	0.0065	4.766e-05	90363995	89820763	15	89820763	15	89820763	*	M	-1.18812	4.06154
chr6:7037404:G:A	0.5082	A	G	0.531	0.0068	0.0103	36659	63137	46.7	0.04329	6	7037404	6	7037404	*	rs13212734	R	6	7037637	chr6:7037637	rs13212734	a	g	0.5436	-0.035	0.0064	4.253e-08	7037637	7037404	6	7037404	6	7037404	*	R	0.660194	-5.46875
chr15:41647948:T:A	0.4935	A	T	0.363	0.0072	0.0105	36659	63137	30.3	0.158	15	41647948	15	41647948	*	rs11070343	W	15	41940146	chr15:41940146	rs11070343	a	t	0.3584	0.0374	0.0066	1.429e-08	41940146	41647948	15	41647948	15	41647948	*	W	0.685714	5.66667
chr11:55755606:G:A	0.001512	A	G	0.1141	0.0499	0.0157	36659	63137	41.4	0.07288	11	55755606	11	55755606	*	rs61740601	R	11	55523082	chr11:55523082	rs61740601	a	g	0.1127	0.0387	0.0102	0.0001387	55523082	55755606	11	55755606	11	55755606	*	R	3.17834	3.79412
chr8:10894199:C:T	0.09097	T	C	0.3154	0.0182	0.0108	36390	62462	18.7	0.2712	8	10894199	8	10894199	*	rs1529598	Y	8	10751709	chr8:10751709	rs1529598	t	c	0.322	-0.0369	0.0069	9.304e-08	10751709	10894199	8	10894199	8	10894199	*	Y	1.68519	-5.34783
chr8:11153464:T:G	0.1224	T	G	0.5592	-0.0158	0.0102	36390	62462	31.4	0.1574	8	11153464	8	11153464	*	rs2409717	K	8	11010974	chr8:11010974	rs2409717	t	g	0.5538	0.0355	0.0065	4.535e-08	11010974	11153464	8	11153464	8	11153464	*	K	-1.54902	5.46154
chr15:63731277:A:G	0.06801	A	G	0.6898	-0.0199	0.0109	36659	63137	18.9	0.2638	15	63731277	15	63731277	*	rs17187564	R	15	64023476	chr15:64023476	rs17187564	a	g	0.675	-0.0345	0.0068	3.993e-07	64023476	63731277	15	63731277	15	63731277	*	R	-1.82569	-5.07353
chr2:164776917:T:C	0.385	T	C	0.7959	0.0109	0.0125	36659	63137	42.3	0.06755	2	164776917	2	164776917	*	rs355879	Y	2	165633427	chr2:165633427	rs355879	t	c	0.8062	0.0323	0.0081	6.165e-05	165633427	164776917	2	164776917	2	164776917	*	Y	0.872	3.98765
chr7:55857202:G:A	0.3362	A	G	0.0497	-0.0224	0.0233	36659	63137	0	0.5941	7	55857202	7	55857202	*	rs111651187	R	7	55924895	chr7:55924895	rs111651187	a	g	0.0485	0.0561	0.015	0.000179	55924895	55857202	7	55857202	7	55857202	*	R	-0.961373	3.74
chr4:101266259:C:T	0.9205	T	C	0.7434	-0.0012	0.0117	36659	63137	0	0.8512	4	101266259	4	101266259	*	rs11933861	Y	4	102187416	chr4:102187416	rs11933861	t	c	0.7477	-0.0286	0.0073	9.532e-05	102187416	101266259	4	101266259	4	101266259	*	Y	-0.102564	-3.91781
chr3:30041186:C:G	0.9663	C	G	0.7925	0.0005	0.0125	36659	63137	0	0.7981	3	30041186	3	30041186	*	rs2089310	S	3	30082677	chr3:30082677	rs2089310	c	g	0.8018	-0.0304	0.0081	0.0001628	30082677	30041186	3	30041186	3	30041186	*	S	0.04	-3.75309
chr6:39127035:G:A	0.08624	A	G	0.4087	-0.0176	0.0102	36659	63137	0	0.9242	6	39127035	6	39127035	*	rs67034191	R	6	39094811	chr6:39094811	rs67034191	a	g	0.409	-0.0228	0.0065	0.0004443	39094811	39127035	6	39127035	6	39127035	*	R	-1.72549	-3.50769
chr1:57654887:A:C	0.004891	A	C	0.721	0.0318	0.0113	36659	63137	0	0.5009	1	57654887	1	57654887	*	rs11207088	M	1	58120559	chr1:58120559	rs11207088	a	c	0.7181	-0.0254	0.0071	0.0003604	58120559	57654887	1	57654887	1	57654887	*	M	2.81416	-3.57746
chr8:115647549:G:A	0.3993	A	G	0.3257	-0.0091	0.0108	36659	63137	0	0.6883	8	115647549	8	115647549	*	rs2205380	R	8	116659776	chr8:116659776	rs2205380	a	g	0.3357	-0.0242	0.0068	0.0003767	116659776	115647549	8	115647549	8	115647549	*	R	-0.842593	-3.55882
chr3:23498507:G:A	0.2354	A	G	0.0848	0.0215	0.0181	36659	63137	43.4	0.06079	3	23498507	3	23498507	*	rs13070136	R	3	23539998	chr3:23539998	rs13070136	a	g	0.094	-0.0565	0.011	2.758e-07	23539998	23498507	3	23498507	3	23498507	*	R	1.18785	-5.13636
chr8:8753273:A:C	0.03634	A	C	0.3335	-0.0224	0.0107	36390	62462	0	0.5485	8	8753273	8	8753273	*	rs678250	M	8	8610783	chr8:8610783	rs678250	a	c	0.332	0.0324	0.0069	2.751e-06	8610783	8753273	8	8753273	8	8753273	*	M	-2.09346	4.69565
chr5:117323758:T:A	0.3821	A	T	0.3497	-0.0093	0.0106	36659	63137	0	0.4943	5	117323758	5	117323758	*	rs10062453	W	5	116659454	chr5:116659454	rs10062453	a	t	0.3476	-0.0243	0.0067	0.0002875	116659454	117323758	5	117323758	5	117323758	*	W	-0.877358	-3.62687
chr1:219527129:T:C	0.5524	T	C	0.446	-0.006	0.0101	36659	63137	0	0.7712	1	219527129	1	219527129	*	rs2785979	Y	1	219700471	chr1:219700471	rs2785979	t	c	0.4355	0.026	0.0064	4.684e-05	219700471	219527129	1	219527129	1	219527129	*	Y	-0.594059	4.0625
chr8:10030260:G:A	0.1249	A	G	0.7599	0.0181	0.0118	36390	62462	0	0.6618	8	10030260	8	10030260	*	rs525018	R	8	9887770	chr8:9887770	rs525018	a	g	0.7592	-0.0461	0.0075	9.643e-10	9887770	10030260	8	10030260	8	10030260	*	R	1.5339	-6.14667
chr17:4038102:T:C	0.3313	T	C	0.5954	0.01	0.0103	36659	63137	0	0.4577	17	4038102	17	4038102	*	rs2603029	H	17	3941396	chr17:3941396	rs2603029	t	c	0.5979	-0.0404	0.0065	4.863e-10	3941396	4038102	17	4038102	17	4038102	*	H	0.970874	-6.21538
chr10:98667960:C:T	0.3384	T	C	0.6231	0.0101	0.0105	36659	63137	30	0.1604	10	98667960	10	98667960	*	rs7912173	Y	10	100427717	chr10:100427717	rs7912173	t	c	0.63	0.0278	0.0067	3.344e-05	100427717	98667960	10	98667960	10	98667960	*	Y	0.961905	4.14925
chr7:84165177:C:T	0.8168	T	C	0.4857	-0.0024	0.0102	36659	63137	22.2	0.2318	7	84165177	7	84165177	*	rs35360498	Y	7	83794493	chr7:83794493	rs35360498	t	c	0.4915	0.0235	0.0064	0.0002337	83794493	84165177	7	84165177	7	84165177	*	Y	-0.235294	3.67188
chr10:63477134:A:G	0.129	A	G	0.9771	-0.0513	0.0338	36496	62732	0	0.601	10	63477134	10	63477134	*	rs80137395	R	10	65236894	chr10:65236894	rs80137395	a	g	0.971	0.0775	0.0198	8.989e-05	65236894	63477134	10	63477134	10	63477134	*	R	-1.51775	3.91414
chr15:52317044:C:T	0.6061	T	C	0.0104	0.0266	0.0517	36227	62057	0	0.868	15	52317044	15	52317044	*	rs72734962	Y	15	52609241	chr15:52609241	rs72734962	t	c	0.0133	0.1097	0.0298	0.0002367	52609241	52317044	15	52317044	15	52317044	*	Y	0.514507	3.68121
chr3:185716051:T:C	0.4256	T	C	0.9896	-0.0413	0.0519	36227	62057	9.2	0.3584	3	185716051	3	185716051	*	rs80242917	Y	3	185433839	chr3:185433839	rs80242917	t	c	0.9865	-0.1265	0.0305	3.298e-05	185433839	185716051	3	185716051	3	185716051	*	Y	-0.795761	-4.14754
chr2:161172602:T:G	0.7984	T	G	0.8294	-0.0034	0.0133	36659	63137	0	0.8045	2	161172602	2	161172602	*	rs7568498	K	2	162029113	chr2:162029113	rs7568498	t	g	0.8377	0.0376	0.0087	1.514e-05	162029113	161172602	2	161172602	2	161172602	*	K	-0.255639	4.32184
chr7:51002610:C:T	0.06607	T	C	0.9624	-0.0538	0.0293	36659	63137	0	0.6615	7	51002610	7	51002610	*	rs1989960	Y	7	51070307	chr7:51070307	rs1989960	t	c	0.9627	-0.0657	0.0175	0.0001717	51070307	51002610	7	51002610	7	51002610	*	Y	-1.83618	-3.75429
chr18:43156625:C:A	0.2472	A	C	0.3619	0.0122	0.0105	36659	63137	27	0.1874	18	43156625	18	43156625	*	rs1158805	M	18	40736590	chr18:40736590	rs1158805	a	c	0.3836	-0.0265	0.0066	5.884e-05	40736590	43156625	18	43156625	18	43156625	*	M	1.1619	-4.01515
chr6:51335745:T:C	0.006602	T	C	0.9761	-0.0891	0.0328	36659	63137	0	0.4721	6	51335745	6	51335745	*	rs6931113	Y	6	51200543	chr6:51200543	rs6931113	t	c	0.9753	-0.0831	0.0207	6.111e-05	51200543	51335745	6	51335745	6	51335745	*	Y	-2.71646	-4.01449
chr4:103182352:A:C	0.5049	A	C	0.6098	0.0069	0.0103	36659	63137	24	0.2154	4	103182352	4	103182352	*	rs6841136	M	4	104103509	chr4:104103509	rs6841136	a	c	0.6128	0.0352	0.0066	9.483e-08	104103509	103182352	4	103182352	4	103182352	*	M	0.669903	5.33333
chr12:65983119:C:A	0.3006	A	C	0.1786	-0.0138	0.0134	36659	63137	0	0.7527	12	65983119	12	65983119	*	rs12579367	M	12	66376899	chr12:66376899	rs12579367	a	c	0.1826	0.04	0.0083	1.326e-06	66376899	65983119	12	65983119	12	65983119	*	M	-1.02985	4.81928
chr8:9535869:T:C	0.3473	T	C	0.7619	0.0114	0.0121	36390	62462	45.8	0.05511	8	9535869	8	9535869	*	rs10093628	Y	8	9393379	chr8:9393379	rs10093628	t	c	0.7663	-0.0413	0.0076	6.537e-08	9393379	9535869	8	9535869	8	9535869	*	Y	0.942149	-5.43421
chr18:55759211:A:G	0.8267	A	G	0.5604	0.0022	0.0101	36659	63137	0	0.9804	18	55759211	18	55759211	*	rs12456049	R	18	53426442	chr18:53426442	rs12456049	a	g	0.5623	-0.0303	0.0066	4.358e-06	53426442	55759211	18	55759211	18	55759211	*	R	0.217822	-4.59091
chr22:50024177:A:C	0.5844	A	C	0.7617	-0.0066	0.0121	36659	63137	0	0.8555	22	50024177	22	50024177	*	rs8138301	M	22	50462606	chr22:50462606	rs8138301	a	c	0.7366	-0.0273	0.0073	0.0001954	50462606	50024177	22	50024177	22	50024177	*	M	-0.545455	-3.73973
chr3:185633863:A:G	0.7009	A	G	0.6693	0.0041	0.0108	36659	63137	48.8	0.03405	3	185633863	3	185633863	*	rs1816959	D	3	185351651	chr3:185351651	rs1816959	a	g	0.6566	-0.0255	0.0071	0.0003415	185351651	185633863	3	185633863	3	185633863	*	D	0.37963	-3.59155
chr10:62758415:A:T	0.8689	A	T	0.9582	-0.0041	0.025	36659	63137	42.3	0.06749	10	62758415	10	62758415	*	rs75058053	W	10	64518175	chr10:64518175	rs75058053	a	t	0.9587	0.0596	0.0162	0.0002402	64518175	62758415	10	62758415	10	62758415	*	W	-0.164	3.67901
chr12:60733822:A:G	0.844	A	G	0.8224	-0.0026	0.0132	36659	63137	0	0.7347	12	60733822	12	60733822	*	rs190644	V	12	61127603	chr12:61127603	rs190644	a	g	0.8266	-0.0305	0.0084	0.0002713	61127603	60733822	12	60733822	12	60733822	*	V	-0.19697	-3.63095
chr14:61101932:T:G	0.9488	T	G	0.3039	-0.0007	0.0111	36659	63137	20.7	0.2464	14	61101932	14	61101932	*	rs11845462	K	14	61568650	chr14:61568650	rs11845462	t	g	0.301	0.0273	0.0069	7.796e-05	61568650	61101932	14	61101932	14	61101932	*	K	-0.0630631	3.95652
chr18:23563028:A:T	0.6363	A	T	0.3561	0.005	0.0105	36659	63137	23.1	0.2231	18	23563028	18	23563028	*	rs1624695	W	18	21142992	chr18:21142992	rs1624695	a	t	0.3545	0.0301	0.0067	7.059e-06	21142992	23563028	18	23563028	18	23563028	*	W	0.47619	4.49254
chr4:95214190:T:A	0.7902	A	T	0.614	-0.0028	0.0104	36659	63137	0	0.7461	4	95214190	4	95214190	*	rs2621450	W	4	96135341	chr4:96135341	rs2621450	a	t	0.6078	-0.0241	0.0062	9.568e-05	96135341	95214190	4	95214190	4	95214190	*	W	-0.269231	-3.8871
chr15:40926651:C:G	0.001536	C	G	0.5385	-0.0324	0.0102	36659	63137	39.3	0.08665	15	40926651	15	40926651	*	rs4923888	S	15	41218849	chr15:41218849	rs4923888	c	g	0.5296	-0.0285	0.0065	1.132e-05	41218849	40926651	15	40926651	15	40926651	*	S	-3.17647	-4.38462
chr5:45893354:A:G	0.1701	A	G	0.604	-0.0142	0.0104	36659	63137	33.4	0.1313	5	45893354	5	45893354	*	rs6451830	R	5	45893456	chr5:45893456	rs6451830	a	g	0.6017	-0.0229	0.0065	0.0004192	45893456	45893354	5	45893354	5	45893354	*	R	-1.36538	-3.52308
chr12:65789612:T:C	0.3821	T	C	0.8924	0.0143	0.0164	36659	63137	0	0.5005	12	65789612	12	65789612	*	rs2612044	Y	12	66183392	chr12:66183392	rs2612044	t	c	0.9029	-0.0971	0.0108	2.181e-19	66183392	65789612	12	65789612	12	65789612	*	Y	0.871951	-8.99074
chr6:40415794:C:T	0.3739	T	C	0.2533	0.0103	0.0116	36659	63137	0	0.9136	6	40415794	6	40415794	*	rs62395884	B	6	40383533	chr6:40383533	rs62395884	t	c	0.2563	0.0288	0.0073	8.512e-05	40383533	40415794	6	40415794	6	40415794	*	B	0.887931	3.94521
chr1:83945555:A:G	0.2646	A	G	0.2625	0.0129	0.0116	36659	63137	0	0.6272	1	83945555	1	83945555	*	rs532246	R	1	84411238	chr1:84411238	rs532246	a	g	0.2645	-0.0325	0.0073	9.236e-06	84411238	83945555	1	83945555	1	83945555	*	R	1.11207	-4.45205
chr9:4262516:G:A	0.6032	A	G	0.2122	0.0064	0.0123	36659	63137	0	0.4791	9	4262516	9	4262516	*	rs12380197	R	9	4262516	chr9:4262516	rs12380197	a	g	0.2241	-0.0386	0.0077	6.295e-07	4262516	4262516	9	4262516	9	4262516	*	R	0.520325	-5.01299
chr3:170947507:A:C	0.2032	A	C	0.6764	-0.0137	0.0108	36659	63137	25.8	0.1983	3	170947507	3	170947507	*	rs35321613	M	3	170665296	chr3:170665296	rs35321613	a	c	0.682	0.0642	0.0069	1.537e-20	170665296	170947507	3	170947507	3	170947507	*	M	-1.26852	9.30435
chr6:20594520:C:T	0.01754	T	C	0.334	-0.0254	0.0107	36659	63137	15.4	0.2972	6	20594520	6	20594520	*	rs113016089	Y	6	20594751	chr6:20594751	rs113016089	t	c	0.3371	0.0737	0.0067	3.888e-28	20594751	20594520	6	20594520	6	20594520	*	Y	-2.37383	11
chr3:12260531:T:G	0.9545	T	G	0.8792	-0.0009	0.0154	36659	63137	0	0.9786	3	12260531	3	12260531	*	rs11128592	K	3	12302030	chr3:12302030	rs11128592	t	g	0.8707	-0.0465	0.0094	8.031e-07	12302030	12260531	3	12260531	3	12260531	*	K	-0.0584416	-4.94681
chr4:67699224:A:G	0.04569	A	G	0.7585	-0.0236	0.0118	36659	63137	15.8	0.2934	4	67699224	4	67699224	*	rs13127883	R	4	68564942	chr4:68564942	rs13127883	a	g	0.7609	-0.0259	0.0074	0.0004939	68564942	67699224	4	67699224	4	67699224	*	R	-2	-3.5
chr10:91877073:T:G	0.01637	T	G	0.1867	-0.0315	0.0131	36659	63137	0	0.7648	10	91877073	10	91877073	*	rs10881986	D	10	93636830	chr10:93636830	rs10881986	t	g	0.1727	0.0324	0.0085	0.0001333	93636830	91877073	10	91877073	10	91877073	*	D	-2.40458	3.81176
chr4:6289276:C:G	0.03607	C	G	0.407	-0.0219	0.0105	36659	63137	16.2	0.2894	4	6289276	4	6289276	*	rs4689394	S	4	6291003	chr4:6291003	rs4689394	c	g	0.4027	-0.0842	0.0066	2.577e-37	6291003	6289276	4	6289276	4	6289276	*	S	-2.08571	-12.7576
chr17:48342435:T:C	0.6413	T	C	0.7305	0.0053	0.0113	36659	63137	21.2	0.2415	17	48342435	17	48342435	*	rs1553751	Y	17	46419797	chr17:46419797	rs1553751	t	c	0.7279	-0.027	0.0074	0.0002812	46419797	48342435	17	48342435	17	48342435	*	Y	0.469027	-3.64865
chr3:135907116:T:C	0.2226	T	C	0.6705	-0.0131	0.0107	36659	63137	36	0.1108	3	135907116	3	135907116	*	rs9876837	Y	3	135625958	chr3:135625958	rs9876837	t	c	0.6626	-0.0238	0.0067	0.0003827	135625958	135907116	3	135907116	3	135907116	*	Y	-1.2243	-3.55224
chr22:38199233:C:T	0.8618	T	C	0.5746	0.0018	0.0103	36659	63137	0	0.6945	22	38199233	22	38199233	*	rs5756968	Y	22	38595240	chr22:38595240	rs5756968	t	c	0.6006	0.0242	0.0065	0.0001931	38595240	38199233	22	38199233	22	38199233	*	Y	0.174757	3.72308
chr1:28678234:A:G	0.9262	A	G	0.5999	-0.001	0.0103	36659	63137	11.9	0.3307	1	28678234	1	28678234	*	rs12746205	R	1	29004746	chr1:29004746	rs12746205	a	g	0.5763	0.0299	0.0065	4.105e-06	29004746	28678234	1	28678234	1	28678234	*	R	-0.0970874	4.6
chr10:92386331:A:G	0.00175	A	G	0.555	-0.0319	0.0102	36659	63137	0	0.6555	10	92386331	10	92386331	*	rs1810809	R	10	94146088	chr10:94146088	rs1810809	a	g	0.5371	0.0467	0.0064	2.634e-13	94146088	92386331	10	92386331	10	92386331	*	R	-3.12745	7.29687
chr9:94324185:G:A	0.4652	A	G	0.3738	-0.0076	0.0105	36659	63137	32.8	0.1364	9	94324185	9	94324185	*	rs10821339	R	9	97086467	chr9:97086467	rs10821339	a	g	0.3895	0.0241	0.0066	0.0002586	97086467	94324185	9	94324185	9	94324185	*	R	-0.72381	3.65152
chr5:137912509:G:A	0.905	A	G	0.2932	0.0013	0.0112	36659	63137	0	0.9238	5	137912509	5	137912509	*	rs12656492	R	5	137248198	chr5:137248198	rs12656492	a	g	0.2728	0.0258	0.0072	0.0003554	137248198	137912509	5	137912509	5	137912509	*	R	0.116071	3.58333
chr5:102750730:T:C	0.4963	T	C	0.5793	0.0069	0.0102	36659	63137	25.7	0.1993	5	102750730	5	102750730	*	rs450667	Y	5	102086434	chr5:102086434	rs450667	t	c	0.5653	-0.0304	0.0064	1.938e-06	102086434	102750730	5	102750730	5	102750730	*	Y	0.676471	-4.75
chr4:101233187:T:C	0.9995	T	C	0.2561	0	0.0116	36659	63137	0	0.8327	4	101233187	4	101233187	*	rs978373	Y	4	102154344	chr4:102154344	rs978373	t	c	0.2536	0.0289	0.0073	8.042e-05	102154344	101233187	4	101233187	4	101233187	*	Y	0	3.9589
chr13:80033982:C:T	0.383	T	C	0.5454	0.009	0.0104	36659	63137	0	0.9008	13	80033982	13	80033982	*	rs3906776	Y	13	80608117	chr13:80608117	rs3906776	t	c	0.5496	-0.0353	0.0065	5.393e-08	80608117	80033982	13	80033982	13	80033982	*	Y	0.865385	-5.43077
chr1:45995746:T:A	0.5027	A	T	0.2848	-0.0075	0.0111	36659	63137	0	0.8821	1	45995746	1	45995746	*	rs4660332	W	1	46461418	chr1:46461418	rs4660332	a	t	0.2876	-0.028	0.007	6.568e-05	46461418	45995746	1	45995746	1	45995746	*	W	-0.675676	-4
chr6:31564416:G:A	0.2373	A	G	0.5942	-0.0121	0.0102	36390	62462	15.3	0.3021	6	31564416	6	31564416	*	rs3135043	R	6	31532193	chr6:31532193	rs3135043	a	g	0.6073	0.0425	0.0066	1.171e-10	31532193	31564416	6	31564416	6	31564416	*	R	-1.18627	6.43939
chr5:12990164:G:C	0.9953	C	G	0.3514	0.0001	0.0107	36659	63137	0	0.6937	5	12990164	5	12990164	*	rs139324053	S	5	12990276	chr5:12990276	rs139324053	c	g	0.3568	-0.0267	0.0067	6.762e-05	12990276	12990164	5	12990164	5	12990164	*	S	0.00934579	-3.98507
chr2:120679565:G:A	0.975	A	G	0.0661	-0.0006	0.0206	36659	63137	11.6	0.3339	2	120679565	2	120679565	*	rs62166998	R	2	121437141	chr2:121437141	rs62166998	a	g	0.0607	-0.0534	0.0138	0.0001117	121437141	120679565	2	120679565	2	120679565	*	R	-0.0291262	-3.86957
chr6:20678199:G:C	0.5946	C	G	0.7821	-0.0065	0.0122	36659	63137	0	0.4441	6	20678199	6	20678199	*	rs4712528	S	6	20678430	chr6:20678430	rs4712528	c	g	0.7763	0.0414	0.0077	9.125e-08	20678430	20678199	6	20678199	6	20678199	*	S	-0.532787	5.37662
chr11:60288178:C:A	6.632e-10	A	C	0.4441	0.0629	0.0102	36659	63137	0	0.7107	11	60288178	11	60288178	*	rs10897024	M	11	60055651	chr11:60055651	rs10897024	a	c	0.4562	-0.0008	0.0064	0.9003	60055651	60288178	11	60288178	11	60288178	*	M	6.16667	-0.125
chr19:49523009:C:T	0.35	T	C	0.1711	-0.0129	0.0138	36390	62462	0	0.8766	19	49523009	19	49523009	*	rs62128087	Y	19	50026266	chr19:50026266	rs62128087	t	c	0.1703	-0.0333	0.0088	0.0001529	50026266	49523009	19	49523009	19	49523009	*	Y	-0.934783	-3.78409
chr11:50159141:A:G	0.00127	A	G	0.9096	-0.0574	0.0178	36659	63137	22.7	0.2275	11	50159141	11	50159141	*	rs6597943	R	11	50118312	chr11:50118312	rs6597943	a	g	0.9086	-0.0489	0.0111	1.053e-05	50118312	50159141	11	50159141	11	50159141	*	R	-3.22472	-4.40541
chr17:31366767:G:A	0.4867	A	G	0.616	-0.0073	0.0105	36659	63137	32.5	0.1386	17	31366767	17	31366767	*	rs10438801	R	17	29693785	chr17:29693785	rs10438801	a	g	0.6129	-0.0299	0.0065	4.105e-06	29693785	31366767	17	31366767	17	31366767	*	R	-0.695238	-4.6
chr14:58222878:T:A	0.6554	A	T	0.7395	-0.0053	0.0118	36659	63137	0	0.7089	14	58222878	14	58222878	*	rs10141464	W	14	58689596	chr14:58689596	rs10141464	a	t	0.7208	-0.0309	0.0071	1.425e-05	58689596	58222878	14	58222878	14	58222878	*	W	-0.449153	-4.35211
chr5:102752028:G:A	0.5494	A	G	0.4206	-0.0061	0.0102	36659	63137	26.2	0.1944	5	102752028	5	102752028	*	rs585901	R	5	102087732	chr5:102087732	rs585901	a	g	0.4347	0.0305	0.0064	1.793e-06	102087732	102752028	5	102752028	5	102752028	*	R	-0.598039	4.76562
chr2:57061526:C:G	0.517	C	G	0.6345	-0.0068	0.0105	36659	63137	34.4	0.1234	2	57061526	2	57061526	*	rs11681356	S	2	57288661	chr2:57288661	rs11681356	c	g	0.6208	-0.0234	0.0066	0.000389	57288661	57061526	2	57061526	2	57061526	*	S	-0.647619	-3.54545
chr4:103101145:A:T	0.3897	A	T	0.7928	-0.0107	0.0125	36659	63137	0	0.7097	4	103101145	4	103101145	*	rs2720465	W	4	104022302	chr4:104022302	rs2720465	a	t	0.7914	0.0402	0.0079	3.067e-07	104022302	103101145	4	103101145	4	103101145	*	W	-0.856	5.08861
chr8:10118995:C:T	0.2148	T	C	0.2406	-0.0148	0.0119	36390	62462	0	0.7567	8	10118995	8	10118995	*	rs7843906	Y	8	9976505	chr8:9976505	rs7843906	t	c	0.2441	0.0315	0.0074	2.262e-05	9976505	10118995	8	10118995	8	10118995	*	Y	-1.2437	4.25676
chr20:52557031:G:A	0.8812	A	G	0.69	0.0016	0.011	36659	63137	0	0.4487	20	52557031	20	52557031	*	rs6063829	R	20	51173570	chr20:51173570	rs6063829	a	g	0.6972	0.0256	0.0069	0.0002117	51173570	52557031	20	52557031	20	52557031	*	R	0.145455	3.71014
chr2:228134338:T:C	0.5987	T	C	0.5171	-0.0054	0.0102	36659	63137	36.9	0.1041	2	228134338	2	228134338	*	rs36191868	Y	2	228999054	chr2:228999054	rs36191868	t	c	0.5258	-0.0223	0.0063	0.0003856	228999054	228134338	2	228134338	2	228134338	*	Y	-0.529412	-3.53968
chr14:79283829:G:A	0.06794	A	G	0.0216	-0.0665	0.0365	36496	62732	0	0.6266	14	79283829	14	79283829	*	rs113350906	R	14	79750172	chr14:79750172	rs113350906	a	g	0.0183	0.1054	0.0257	3.977e-05	79750172	79283829	14	79283829	14	79283829	*	R	-1.82192	4.10117
chr10:62782417:T:C	0.6481	T	C	0.8895	-0.0074	0.0161	36659	63137	0	0.9981	10	62782417	10	62782417	*	rs224096	Y	10	64542177	chr10:64542177	rs224096	t	c	0.9002	-0.0396	0.0111	0.0003596	64542177	62782417	10	62782417	10	62782417	*	Y	-0.459627	-3.56757
chr4:17617090:G:A	0.526	A	G	0.6094	-0.0065	0.0103	36659	63137	6.2	0.3848	4	17617090	4	17617090	*	rs1006722	R	4	17618713	chr4:17618713	rs1006722	a	g	0.619	-0.0245	0.0066	0.0002038	17618713	17617090	4	17617090	4	17617090	*	R	-0.631068	-3.71212
chr17:39583908:T:C	0.02909	T	C	0.1732	-0.0293	0.0134	36659	63137	10.4	0.3448	17	39583908	17	39583908	*	rs1877030	Y	17	37740161	chr17:37740161	rs1877030	t	c	0.1499	0.0356	0.009	7.698e-05	37740161	39583908	17	39583908	17	39583908	*	Y	-2.18657	3.95556
chr3:158458200:T:C	0.05866	T	C	0.6125	-0.0195	0.0103	36659	63137	0	0.6358	3	158458200	3	158458200	*	rs4324501	Y	3	158175989	chr3:158175989	rs4324501	t	c	0.6084	-0.0276	0.0065	2.122e-05	158175989	158458200	3	158458200	3	158458200	*	Y	-1.8932	-4.24615
chr12:132790328:C:A	0.4839	A	C	0.4216	-0.0072	0.0103	36659	63137	0	0.4809	12	132790328	12	132790328	*	rs11829157	V	12	133366914	chr12:133366914	rs11829157	a	c	0.4547	0.024	0.0065	0.0002181	133366914	132790328	12	132790328	12	132790328	*	V	-0.699029	3.69231
chr6:20667151:T:C	0.03905	T	C	0.6851	0.0223	0.0108	36659	63137	5.2	0.394	6	20667151	6	20667151	*	rs9358356	Y	6	20667382	chr6:20667382	rs9358356	t	c	0.6806	-0.1155	0.0068	1.342e-64	20667382	20667151	6	20667151	6	20667151	*	Y	2.06481	-16.9853
chr5:75727385:G:C	0.3401	C	G	0.3729	0.0099	0.0104	36659	63137	28.5	0.1739	5	75727385	5	75727385	*	rs6453143	S	5	75023210	chr5:75023210	rs6453143	c	g	0.3716	-0.0434	0.0066	4.72e-11	75023210	75727385	5	75727385	5	75727385	*	S	0.951923	-6.57576
chr19:1944798:G:C	0.0009596	C	G	0.542	-0.0351	0.0106	36659	63137	2.2	0.4213	19	1944798	19	1944798	*	rs12608688	N	19	1944797	chr19:1944797	rs12608688	c	g	0.5508	0.0255	0.0068	0.000179	1944797	1944798	19	1944798	19	1944798	*	N	-3.31132	3.75
chr2:43492552:C:A	0.0001182	A	C	0.1002	-0.0647	0.0168	36659	63137	0	0.7948	2	43492552	2	43492552	*	rs75607314	M	2	43719691	chr2:43719691	rs75607314	a	c	0.1014	-0.1158	0.0108	6.765e-27	43719691	43492552	2	43492552	2	43492552	*	M	-3.85119	-10.7222
chr2:60057965:T:C	0.5606	T	C	0.7509	-0.0068	0.0116	36659	63137	0	0.7946	2	60057965	2	60057965	*	rs980329	Y	2	60285100	chr2:60285100	rs980329	t	c	0.7484	-0.0289	0.0073	8.042e-05	60285100	60057965	2	60057965	2	60057965	*	Y	-0.586207	-3.9589
chr22:30192383:A:G	0.05596	A	G	0.0846	0.0353	0.0185	36659	63137	0	0.4904	22	30192383	22	30192383	*	rs5763873	R	22	30588372	chr22:30588372	rs5763873	a	g	0.0869	-0.0818	0.0115	1.226e-12	30588372	30192383	22	30192383	22	30192383	*	R	1.90811	-7.11304
chr9:94892767:G:A	0.7726	A	G	0.0612	0.0061	0.021	36659	63137	0	0.9964	9	94892767	9	94892767	*	rs12344052	R	9	97655049	chr9:97655049	rs12344052	a	g	0.0584	-0.0533	0.0137	0.0001019	97655049	94892767	9	94892767	9	94892767	*	R	0.290476	-3.89051
chr12:60523233:G:A	0.7137	A	G	0.2027	0.0046	0.0125	36659	63137	9.6	0.3524	12	60523233	12	60523233	*	rs12307323	R	12	60917014	chr12:60917014	rs12307323	a	g	0.1979	0.0347	0.0081	1.677e-05	60917014	60523233	12	60523233	12	60523233	*	R	0.368	4.28395
chr6:31148749:A:G	0.8692	A	G	0.2966	-0.0018	0.011	36390	62462	28.5	0.1823	6	31148749	6	31148749	*	rs3132535	R	6	31116526	chr6:31116526	rs3132535	a	g	0.3066	-0.0498	0.0069	5.738e-13	31116526	31148749	6	31148749	6	31148749	*	R	-0.163636	-7.21739
chr16:85649565:C:T	0.5846	T	C	0.3758	-0.006	0.011	36659	63137	0	0.7563	16	85649565	16	85649565	*	rs754710	Y	16	85683171	chr16:85683171	rs754710	t	c	0.4156	0.0282	0.0067	2.572e-05	85683171	85649565	16	85649565	16	85649565	*	Y	-0.545455	4.20896
chr10:6487959:C:T	0.05048	T	C	0.1991	-0.0253	0.0129	36659	63137	44.1	0.05711	10	6487959	10	6487959	*	rs629786	Y	10	6529921	chr10:6529921	rs629786	t	c	0.1867	-0.0294	0.0083	0.0003789	6529921	6487959	10	6487959	10	6487959	*	Y	-1.96124	-3.54217
chr12:132039620:A:C	0.3138	A	C	0.8765	0.0156	0.0155	36659	63137	2.6	0.4177	12	132039620	12	132039620	*	rs55951910	M	12	132524165	chr12:132524165	rs55951910	a	c	0.8856	-0.0439	0.0101	1.257e-05	132524165	132039620	12	132039620	12	132039620	*	M	1.00645	-4.34653
chr5:106433190:A:C	0.4497	A	C	0.8475	0.0107	0.0141	36659	63137	0	0.7555	5	106433190	5	106433190	*	rs1504963	M	5	105768891	chr5:105768891	rs1504963	a	c	0.8364	-0.0343	0.0086	6.468e-05	105768891	106433190	5	106433190	5	106433190	*	M	0.758865	-3.98837
chr1:45997340:G:T	0.6037	T	G	0.2868	-0.0058	0.0111	36659	63137	0	0.8859	1	45997340	1	45997340	*	rs4073847	K	1	46463012	chr1:46463012	rs4073847	t	g	0.2886	-0.0283	0.007	5.479e-05	46463012	45997340	1	45997340	1	45997340	*	K	-0.522523	-4.04286
chr10:63297322:C:T	0.1216	T	C	0.0229	0.0522	0.0338	36496	62732	0	0.5716	10	63297322	10	63297322	*	rs112188494	Y	10	65057082	chr10:65057082	rs112188494	t	c	0.0294	-0.0721	0.0192	0.0001679	65057082	63297322	10	63297322	10	63297322	*	Y	1.54438	-3.75521
chr2:27385248:C:T	0.8831	T	C	0.3707	0.0015	0.0105	36659	63137	0	0.9056	2	27385248	2	27385248	*	rs1647284	Y	2	27608115	chr2:27608115	rs1647284	t	c	0.3948	0.0351	0.0065	6.408e-08	27608115	27385248	2	27385248	2	27385248	*	Y	0.142857	5.4
chr18:60161404:G:A	0.03632	A	G	0.4351	-0.0212	0.0101	36659	63137	0	0.5881	18	60161404	18	60161404	*	rs2331841	R	18	57828637	chr18:57828637	rs2331841	a	g	0.4376	0.0289	0.0064	6.042e-06	57828637	60161404	18	60161404	18	60161404	*	R	-2.09901	4.51562
chr9:22116047:A:G	0.6818	A	G	0.473	-0.0042	0.0103	36659	63137	11.3	0.3366	9	22116047	9	22116047	*	rs1537374	R	9	22116046	chr9:22116046	rs1537374	a	g	0.496	-0.0323	0.0064	4.253e-07	22116046	22116047	9	22116047	9	22116047	*	R	-0.407767	-5.04688
chr3:23217123:G:A	0.5537	A	G	0.0836	-0.0108	0.0183	36659	63137	0	0.6364	3	23217123	3	23217123	*	rs11926494	R	3	23258614	chr3:23258614	rs11926494	a	g	0.083	-0.0819	0.0118	4.444e-12	23258614	23217123	3	23217123	3	23217123	*	R	-0.590164	-6.94068
chr12:12352504:C:T	0.5233	T	C	0.0684	0.0129	0.0202	36390	62462	22.6	0.2348	12	12352504	12	12352504	*	rs78806921	Y	12	12505438	chr12:12505438	rs78806921	t	c	0.0685	-0.0477	0.0129	0.0002123	12505438	12352504	12	12352504	12	12352504	*	Y	0.638614	-3.69767
chr17:48832121:G:A	0.3808	A	G	0.4918	-0.0089	0.0101	36659	63137	1.1	0.4306	17	48832121	17	48832121	*	rs62066475	R	17	46909483	chr17:46909483	rs62066475	a	g	0.4968	0.0276	0.0064	1.551e-05	46909483	48832121	17	48832121	17	48832121	*	R	-0.881188	4.3125
chr4:103021639:C:T	0.9018	T	C	0.4846	-0.0012	0.0101	36659	63137	29.6	0.1636	4	103021639	4	103021639	*	rs11938650	Y	4	103942796	chr4:103942796	rs11938650	t	c	0.4817	-0.0358	0.0064	2.079e-08	103942796	103021639	4	103021639	4	103021639	*	Y	-0.118812	-5.59375
chr4:48558788:G:C	0.1311	C	G	0.4994	0.0152	0.01	36659	63137	10.2	0.3467	4	48558788	4	48558788	*	rs17656076	S	4	48560805	chr4:48560805	rs17656076	c	g	0.4725	-0.0233	0.0064	0.0002642	48560805	48558788	4	48558788	4	48558788	*	S	1.52	-3.64062
chr2:646145:T:C	0.151	T	C	0.1807	0.0189	0.0131	36659	63137	0	0.4448	2	646145	2	646145	*	rs11127491	Y	2	646145	chr2:646145	rs11127491	t	c	0.1714	-0.0491	0.0085	7.06e-09	646145	646145	2	646145	2	646145	*	Y	1.44275	-5.77647
chr18:60310144:G:T	0.06001	T	G	0.2921	-0.021	0.0112	36659	63137	52.3	0.02147	18	60310144	18	60310144	*	rs17773471	K	18	57977377	chr18:57977377	rs17773471	t	g	0.3078	0.0351	0.0069	3.788e-07	57977377	60310144	18	60310144	18	60310144	*	K	-1.875	5.08696
chr12:133107735:G:T	0.4353	T	G	0.5471	0.0081	0.0103	36659	63137	0	0.7561	12	133107735	12	133107735	*	rs905224	K	12	133684321	chr12:133684321	rs905224	t	g	0.5572	0.0322	0.0065	7.039e-07	133684321	133107735	12	133107735	12	133107735	*	K	0.786408	4.95385
chr22:28224919:A:G	0.5366	A	G	0.7089	-0.007	0.0112	36659	63137	11.9	0.3313	22	28224919	22	28224919	*	rs5752710	R	22	28620907	chr22:28620907	rs5752710	a	g	0.7218	-0.0248	0.0071	0.0004953	28620907	28224919	22	28224919	22	28224919	*	R	-0.625	-3.49296
chr16:75248613:A:G	0.1288	A	G	0.648	-0.0161	0.0106	36659	63137	3.1	0.413	16	75248613	16	75248613	*	rs2059249	R	16	75282511	chr16:75282511	rs2059249	a	g	0.6659	0.0439	0.0068	1.115e-10	75282511	75248613	16	75248613	16	75248613	*	R	-1.51887	6.45588
chr11:85351385:A:T	0.09404	A	T	0.9596	-0.0428	0.0256	36659	63137	0	0.9376	11	85351385	11	85351385	*	rs7947168	W	11	85062429	chr11:85062429	rs7947168	a	t	0.9557	0.0608	0.016	0.0001474	85062429	85351385	11	85351385	11	85351385	*	W	-1.67187	3.8
chr9:114172221:C:T	0.6643	T	C	0.2464	-0.0051	0.0118	36659	63137	0	0.7951	9	114172221	9	114172221	*	rs2808779	Y	9	116934501	chr9:116934501	rs2808779	t	c	0.2315	-0.0297	0.0077	0.0001265	116934501	114172221	9	114172221	9	114172221	*	Y	-0.432203	-3.85714
chr9:115953125:A:G	0.9776	A	G	0.9195	0.0006	0.02	36659	63137	0	0.6431	9	115953125	9	115953125	*	rs11792340	R	9	118715404	chr9:118715404	rs11792340	a	g	0.9165	-0.0447	0.012	0.0002053	118715404	115953125	9	115953125	9	115953125	*	R	0.03	-3.725
chr19:45212232:T:C	1.105e-17	T	C	0.65	0.0992	0.0116	36390	62462	17.5	0.2818	19	45212232	19	45212232	*	rs11083766	Y	19	45715490	chr19:45715490	rs11083766	t	c	0.6556	-0.0219	0.0069	0.001529	45715490	45212232	19	45212232	19	45212232	*	Y	8.55172	-3.17391
chr1:219452511:C:T	0.3161	T	C	0.6043	0.0103	0.0103	36659	63137	19.4	0.2585	1	219452511	1	219452511	*	rs6541227	Y	1	219625853	chr1:219625853	rs6541227	t	c	0.6032	0.0436	0.0065	1.862e-11	219625853	219452511	1	219452511	1	219452511	*	Y	1	6.70769
chr14:103585306:C:T	0.6038	T	C	0.3502	0.0055	0.0106	36659	63137	0	0.6563	14	103585306	14	103585306	*	rs60802358	Y	14	104051643	chr14:104051643	rs60802358	t	c	0.3423	-0.025	0.0068	0.0002393	104051643	103585306	14	103585306	14	103585306	*	Y	0.518868	-3.67647
chr4:6270991:G:A	0.07071	A	G	0.5626	0.0188	0.0104	36659	63137	23.4	0.2209	4	6270991	4	6270991	*	rs4689389	R	4	6272718	chr4:6272718	rs4689389	a	g	0.5734	0.0766	0.0065	3.905e-32	6272718	6270991	4	6270991	4	6270991	*	R	1.80769	11.7846
chr2:65419832:T:C	0.05878	T	C	0.6026	0.0196	0.0103	36659	63137	0	0.8377	2	65419832	2	65419832	*	rs7565437	Y	2	65646966	chr2:65646966	rs7565437	t	c	0.5988	0.0531	0.0065	2.842e-16	65646966	65419832	2	65419832	2	65419832	*	Y	1.90291	8.16923
chr3:46995266:C:G	0.7782	C	G	0.5963	0.0029	0.0103	36659	63137	0	0.825	3	46995266	3	46995266	*	rs11720139	B	3	47036756	chr3:47036756	rs11720139	c	g	0.6004	0.0334	0.0067	6.217e-07	47036756	46995266	3	46995266	3	46995266	*	B	0.281553	4.98507
chr11:76481288:C:T	0.04359	T	C	0.5866	0.0208	0.0103	36659	63137	8.4	0.3641	11	76481288	11	76481288	*	rs10899225	Y	11	76192332	chr11:76192332	rs10899225	t	c	0.596	0.0232	0.0066	0.0004362	76192332	76481288	11	76481288	11	76481288	*	Y	2.01942	3.51515
chr5:56901687:C:G	0.523	C	G	0.3623	0.0067	0.0105	36659	63137	0	0.499	5	56901687	5	56901687	*	rs192249	V	5	56197514	chr5:56197514	rs192249	c	g	0.3581	0.0243	0.0067	0.0002875	56197514	56901687	5	56901687	5	56901687	*	V	0.638095	3.62687
chr9:81757347:A:G	0.4528	A	G	0.8495	-0.0106	0.0141	36659	63137	37.6	0.09898	9	81757347	9	81757347	*	rs17085029	R	9	84372262	chr9:84372262	rs17085029	a	g	0.8522	-0.0355	0.009	8.063e-05	84372262	81757347	9	81757347	9	81757347	*	R	-0.751773	-3.94444
chr3:136892103:G:A	0.0006659	A	G	0.6873	0.0372	0.0109	36659	63137	0	0.526	3	136892103	3	136892103	*	rs4678450	R	3	136610945	chr3:136610945	rs4678450	a	g	0.6916	0.0248	0.0069	0.0003322	136610945	136892103	3	136892103	3	136892103	*	R	3.41284	3.5942
chr11:32625308:T:C	0.3496	T	C	0.9496	-0.022	0.0235	36659	63137	0	0.7269	11	32625308	11	32625308	*	rs142332216	B	11	32646854	chr11:32646854	rs142332216	t	c	0.9456	0.0763	0.0142	8.4e-08	32646854	32625308	11	32625308	11	32625308	*	B	-0.93617	5.37324
chr13:56256841:C:A	0.2954	A	C	0.6103	-0.0108	0.0104	36659	63137	0	0.888	13	56256841	13	56256841	*	rs7321514	M	13	56830975	chr13:56830975	rs7321514	a	c	0.5984	-0.0227	0.0065	0.0004708	56830975	56256841	13	56256841	13	56256841	*	M	-1.03846	-3.49231
chr4:101229897:G:T	0.9832	T	G	0.7423	0.0002	0.0117	36659	63137	0	0.8185	4	101229897	4	101229897	*	rs3804393	K	4	102151054	chr4:102151054	rs3804393	t	g	0.7462	-0.0288	0.0073	8.512e-05	102151054	101229897	4	101229897	4	101229897	*	K	0.017094	-3.94521
chr6:34328284:C:T	0.1874	T	C	0.0303	0.0427	0.0324	36390	62462	31.7	0.1544	6	34328284	6	34328284	*	rs76537863	Y	6	34296061	chr6:34296061	rs76537863	t	c	0.0339	-0.0704	0.0193	0.0002579	34296061	34328284	6	34328284	6	34328284	*	Y	1.3179	-3.64767
chr9:94504992:T:C	0.3294	T	C	0.3462	-0.0105	0.0108	36659	63137	0	0.4656	9	94504992	9	94504992	*	rs7041112	Y	9	97267274	chr9:97267274	rs7041112	t	c	0.3543	0.0252	0.0067	0.0001695	97267274	94504992	9	94504992	9	94504992	*	Y	-0.972222	3.76119
chr10:22758665:C:T	0.468	T	C	0.0187	0.0279	0.0384	36496	62732	9.2	0.3579	10	22758665	10	22758665	*	rs72818804	Y	10	23047594	chr10:23047594	rs72818804	t	c	0.0136	0.105	0.0289	0.0002796	23047594	22758665	10	22758665	10	22758665	*	Y	0.726562	3.63322
chr15:57069149:G:A	0.7329	A	G	0.5733	0.0035	0.0103	36659	63137	0	0.5823	15	57069149	15	57069149	*	rs2733185	R	15	57361347	chr15:57361347	rs2733185	a	g	0.5951	0.0247	0.0065	0.0001418	57361347	57069149	15	57069149	15	57069149	*	R	0.339806	3.8
chr11:69010915:T:C	0.9198	T	C	0.628	-0.0011	0.0105	36659	63137	28.3	0.1755	11	69010915	11	69010915	*	rs35377497	Y	11	68778383	chr11:68778383	rs35377497	t	c	0.6022	0.0279	0.0066	2.34e-05	68778383	69010915	11	69010915	11	69010915	*	Y	-0.104762	4.22727
chr7:2047179:T:C	0.3768	T	C	0.7276	-0.01	0.0113	36659	63137	45.7	0.04857	7	2047179	7	2047179	*	rs10235664	Y	7	2086814	chr7:2086814	rs10235664	t	c	0.736	0.0273	0.0072	0.0001576	2086814	2047179	7	2047179	7	2047179	*	Y	-0.884956	3.79167
chr6:54359067:G:T	0.388	T	G	0.0005	0.3028	0.3507	20301	21839	0	1	6	54359067	6	54359067	*	rs78362060	K	6	54223865	chr6:54223865	rs78362060	t	g	0.0032	0.6505	0.1754	0.0002079	54223865	54359067	6	54359067	6	54359067	*	K	0.863416	3.70867
chr11:73419355:C:T	0.04503	T	C	0.0082	-0.1208	0.0603	35862	55951	0	0.7121	11	73419355	11	73419355	*	rs7932197	Y	11	73130400	chr11:73130400	rs7932197	t	c	0.0073	-0.1628	0.0446	0.0002623	73130400	73419355	11	73419355	11	73419355	*	Y	-2.00332	-3.65022
chr19:47118059:T:C	0.3477	T	C	0.3052	0.0106	0.0113	36390	62462	0	0.8216	19	47118059	19	47118059	*	rs10403089	Y	19	47621316	chr19:47621316	rs10403089	t	c	0.2932	-0.0415	0.0071	5.581e-09	47621316	47118059	19	47118059	19	47118059	*	Y	0.938053	-5.84507
chr6:31198601:G:A	0.3145	A	G	0.451	-0.0102	0.0101	36390	62462	0	0.9258	6	31198601	6	31198601	*	rs9404981	R	6	31166378	chr6:31166378	rs9404981	a	g	0.4145	0.0253	0.0065	9.724e-05	31166378	31198601	6	31198601	6	31198601	*	R	-1.0099	3.89231
chr15:56838674:A:T	0.05397	A	T	0.8043	0.0248	0.0128	36659	63137	0	0.5623	15	56838674	15	56838674	*	rs28736360	W	15	57130872	chr15:57130872	rs28736360	a	t	0.8278	0.0296	0.0085	0.0004827	57130872	56838674	15	56838674	15	56838674	*	W	1.9375	3.48235
chr4:48993482:T:C	0.3809	T	C	0.2587	-0.0102	0.0116	36659	63137	0	0.5127	4	48993482	4	48993482	*	rs13135263	Y	4	48995499	chr4:48995499	rs13135263	t	c	0.2789	0.03	0.0071	2.513e-05	48995499	48993482	4	48993482	4	48993482	*	Y	-0.87931	4.22535
chr11:115153970:A:C	0.2037	A	C	0.7604	-0.0151	0.0118	36659	63137	0	0.9769	11	115153970	11	115153970	*	rs72992070	M	11	115024690	chr11:115024690	rs72992070	a	c	0.7424	0.0275	0.0073	0.0001753	115024690	115153970	11	115153970	11	115153970	*	M	-1.27966	3.76712
chr6:32408841:C:T	0.4623	T	C	0.5118	0.0076	0.0103	35353	56437	44.1	0.07384	6	32408841	6	32408841	*	rs3763314	Y	6	32376618	chr6:32376618	rs3763314	t	c	0.5089	0.0363	0.0064	1.319e-08	32376618	32408841	6	32408841	6	32408841	*	Y	0.737864	5.67188
chr2:42776111:A:G	0.0776	A	G	0.6898	-0.0193	0.0109	36659	63137	61.5	0.003772	2	42776111	2	42776111	*	rs11896287	R	2	43003251	chr2:43003251	rs11896287	a	g	0.6817	-0.0252	0.0069	0.0002656	43003251	42776111	2	42776111	2	42776111	*	R	-1.77064	-3.65217
chr15:75510859:T:C	0.005897	T	C	0.7384	0.0318	0.0116	36659	63137	0	0.7526	15	75510859	15	75510859	*	rs12708519	Y	15	75803200	chr15:75803200	rs12708519	t	c	0.7578	0.0449	0.0074	1.542e-09	75803200	75510859	15	75510859	15	75510859	*	Y	2.74138	6.06757
chr1:96022716:C:A	0.1698	A	C	0.2936	-0.0152	0.0111	36659	63137	0	0.6874	1	96022716	1	96022716	*	rs15686	V	1	96488272	chr1:96488272	rs15686	a	c	0.2785	-0.0267	0.0073	0.0002695	96488272	96022716	1	96022716	1	96022716	*	V	-1.36937	-3.65753
chr5:50261462:G:A	0.6262	A	G	0.6301	-0.0056	0.0115	36659	63137	47.2	0.04127	5	50261462	5	50261462	*	rs4593314	R	5	49557296	chr5:49557296	rs4593314	a	g	0.6585	-0.0251	0.0068	0.0002259	49557296	50261462	5	50261462	5	50261462	*	R	-0.486957	-3.69118
chr5:50371829:T:C	0.5752	T	C	0.5798	-0.0058	0.0104	36659	63137	60.5	0.00474	5	50371829	5	50371829	*	rs4030570	Y	5	49667663	chr5:49667663	rs4030570	t	c	0.5632	-0.0241	0.0065	0.0002052	49667663	50371829	5	50371829	5	50371829	*	Y	-0.557692	-3.70769
chr10:92060580:C:A	0.04799	A	C	0.7336	0.0226	0.0114	36659	63137	12.5	0.3251	10	92060580	10	92060580	*	rs2797645	M	10	93820337	chr10:93820337	rs2797645	a	c	0.7403	-0.0342	0.0072	2.202e-06	93820337	92060580	10	92060580	10	92060580	*	M	1.98246	-4.75
chr3:72827086:T:A	0.0838	A	T	0.2413	0.0206	0.0119	36659	63137	0	0.804	3	72827086	3	72827086	*	rs9820293	W	3	72876237	chr3:72876237	rs9820293	a	t	0.2531	0.0293	0.0073	6.395e-05	72876237	72827086	3	72827086	3	72827086	*	W	1.73109	4.0137
chr4:102820800:A:G	0.8128	A	G	0.5254	0.0024	0.0102	36659	63137	33.3	0.1321	4	102820800	4	102820800	*	rs223399	R	4	103741957	chr4:103741957	rs223399	a	g	0.5225	0.0349	0.0064	4.646e-08	103741957	102820800	4	102820800	4	102820800	*	R	0.235294	5.45312
chr6:126909018:T:C	0.1063	T	C	0.866	-0.0239	0.0148	36659	63137	24.2	0.2134	6	126909018	6	126909018	*	rs9388539	Y	6	127230163	chr6:127230163	rs9388539	t	c	0.8567	-0.0458	0.0091	4.958e-07	127230163	126909018	6	126909018	6	126909018	*	Y	-1.61486	-5.03297
chr5:23404917:A:G	0.1264	A	G	0.9023	-0.0265	0.0173	36659	63137	0	0.7927	5	23404917	5	23404917	*	rs34545412	R	5	23405026	chr5:23405026	rs34545412	a	g	0.8974	-0.0395	0.0105	0.0001616	23405026	23404917	5	23404917	5	23404917	*	R	-1.53179	-3.7619
chr7:157258087:A:G	0.3694	A	G	0.8993	0.015	0.0167	36659	63137	0	0.4841	7	157258087	7	157258087	*	rs62493377	R	7	157050781	chr7:157050781	rs62493377	a	g	0.9003	0.0707	0.0108	5.535e-11	157050781	157258087	7	157258087	7	157258087	*	R	0.898204	6.5463
chr7:367837:G:A	0.5168	A	G	0.0327	-0.0239	0.0369	29289	36165	36.3	0.179	7	367837	7	367837	*	rs138242753	R	7	407803	chr7:407803	rs138242753	a	g	0.0339	0.1043	0.0287	0.0002773	407803	367837	7	367837	7	367837	*	R	-0.647696	3.63415
chr6:126715029:C:T	0.8631	T	C	0.4915	0.0017	0.0101	36659	63137	0	0.5871	6	126715029	6	126715029	*	rs853965	Y	6	127036174	chr6:127036174	rs853965	t	c	0.5094	-0.047	0.0064	1.855e-13	127036174	126715029	6	126715029	6	126715029	*	Y	0.168317	-7.34375
chr22:29808991:A:T	0.8038	A	T	0.5242	0.0025	0.0101	36659	63137	0	0.5309	22	29808991	22	29808991	*	rs36574	W	22	30204980	chr22:30204980	rs36574	a	t	0.526	0.0223	0.0064	0.0004802	30204980	29808991	22	29808991	22	29808991	*	W	0.247525	3.48438
chr3:136475901:A:T	0.853	A	T	0.2722	0.0021	0.0114	36659	63137	0	0.9774	3	136475901	3	136475901	*	rs9854084	W	3	136194743	chr3:136194743	rs9854084	a	t	0.2513	-0.0341	0.0074	4.494e-06	136194743	136475901	3	136475901	3	136475901	*	W	0.184211	-4.60811
chr18:39142637:C:T	0.08106	T	C	0.0945	-0.0303	0.0174	36659	63137	56.5	0.01083	18	39142637	18	39142637	*	rs74469653	Y	18	36722601	chr18:36722601	rs74469653	t	c	0.0913	-0.0394	0.0112	0.0004367	36722601	39142637	18	39142637	18	39142637	*	Y	-1.74138	-3.51786
chr7:148756520:A:G	0.8429	A	G	0.7465	-0.0023	0.0117	36659	63137	0	0.7065	7	148756520	7	148756520	*	rs243479	R	7	148453612	chr7:148453612	rs243479	a	g	0.7314	0.0282	0.0072	9.485e-05	148453612	148756520	7	148756520	7	148756520	*	R	-0.196581	3.91667
chr14:91601937:A:G	0.004268	A	G	0.4599	0.0295	0.0103	36659	63137	52.7	0.02017	14	91601937	14	91601937	*	rs1704656	R	14	92068281	chr14:92068281	rs1704656	a	g	0.4465	-0.0238	0.0065	0.0002461	92068281	91601937	14	91601937	14	91601937	*	R	2.86408	-3.66154
chr13:108593857:C:T	0.2165	T	C	0.0009	-0.3296	0.2667	20301	21839	0	1	13	108593857	13	108593857	*	rs185452173	Y	13	109246205	chr13:109246205	rs185452173	t	c	0.0043	0.3166	0.09	0.000438	109246205	108593857	13	108593857	13	108593857	*	Y	-1.23585	3.51778
chr8:94809061:C:A	0.03231	A	C	0.1698	-0.0288	0.0134	36659	63137	23.5	0.2196	8	94809061	8	94809061	*	rs11781843	M	8	95821289	chr8:95821289	rs11781843	a	c	0.1793	0.0369	0.0084	1.056e-05	95821289	94809061	8	94809061	8	94809061	*	M	-2.14925	4.39286
chr5:45716107:A:C	0.1264	A	C	0.5943	-0.0157	0.0103	36659	63137	2.6	0.4177	5	45716107	5	45716107	*	rs2879074	M	5	45716209	chr5:45716209	rs2879074	a	c	0.5847	-0.0268	0.0069	0.0001052	45716209	45716107	5	45716107	5	45716107	*	M	-1.52427	-3.88406
chr6:152074828:T:C	0.157	T	C	0.8835	0.0223	0.0158	36659	63137	45.1	0.0516	6	152074828	6	152074828	*	rs7766549	Y	6	152395963	chr6:152395963	rs7766549	t	c	0.8791	-0.0362	0.0098	0.000235	152395963	152074828	6	152074828	6	152074828	*	Y	1.41139	-3.69388
chr2:60442359:T:C	0.7012	T	C	0.5265	-0.0039	0.0101	36659	63137	0	0.7754	2	60442359	2	60442359	*	rs11884411	Y	2	60669494	chr2:60669494	rs11884411	t	c	0.5156	0.024	0.0064	0.0001715	60669494	60442359	2	60442359	2	60442359	*	Y	-0.386139	3.75
chr22:41162228:A:G	0.6663	A	G	0.3745	-0.0045	0.0105	36659	63137	51.8	0.02298	22	41162228	22	41162228	*	rs1033611	R	22	41558232	chr22:41558232	rs1033611	a	g	0.3782	-0.035	0.0066	1.12e-07	41558232	41162228	22	41162228	22	41162228	*	R	-0.428571	-5.30303
chr4:102685715:C:T	0.2088	T	C	0.6527	0.0135	0.0107	36659	63137	0	0.8375	4	102685715	4	102685715	*	rs227281	Y	4	103606872	chr4:103606872	rs227281	t	c	0.6608	0.0317	0.0067	2.238e-06	103606872	102685715	4	102685715	4	102685715	*	Y	1.26168	4.73134
chr12:71172974:T:C	0.8337	T	C	0.6186	-0.0022	0.0104	36659	63137	20.7	0.2467	12	71172974	12	71172974	*	rs7972188	Y	12	71566754	chr12:71566754	rs7972188	t	c	0.5992	0.0386	0.0066	4.863e-09	71566754	71172974	12	71172974	12	71172974	*	Y	-0.211538	5.84848
chr10:92317168:G:A	0.6665	A	G	0.0662	-0.0088	0.0205	36659	63137	0	0.801	10	92317168	10	92317168	*	rs117486477	R	10	94076925	chr10:94076925	rs117486477	a	g	0.0685	0.0613	0.0131	2.817e-06	94076925	92317168	10	92317168	10	92317168	*	R	-0.429268	4.67939
chr11:2863699:G:A	0.02314	A	G	0.2897	0.0255	0.0112	36390	62462	0	0.525	11	2863699	11	2863699	*	rs4930019	R	11	2884929	chr11:2884929	rs4930019	a	g	0.3136	0.0289	0.0071	4.926e-05	2884929	2863699	11	2863699	11	2863699	*	R	2.27679	4.07042
chr12:57698042:G:T	0.06263	T	G	0.0096	0.0998	0.0536	36086	60096	40.5	0.1088	12	57698042	12	57698042	*	rs138975273	D	12	58091825	chr12:58091825	rs138975273	t	g	0.0097	0.1253	0.0347	0.0002998	58091825	57698042	12	57698042	12	57698042	*	D	1.86194	3.61095
chr5:102268835:C:T	0.7604	T	C	0.7378	0.0035	0.0115	36659	63137	0	0.4755	5	102268835	5	102268835	*	rs2113091	Y	5	101604539	chr5:101604539	rs2113091	t	c	0.7243	-0.0407	0.0071	1.088e-08	101604539	102268835	5	102268835	5	102268835	*	Y	0.304348	-5.73239
chr15:76578155:C:G	0.9931	C	G	0.9219	0.0002	0.0188	36659	63137	0	0.6011	15	76578155	15	76578155	*	rs1607016	B	15	76870496	chr15:76870496	rs1607016	c	g	0.9316	0.0449	0.0128	0.0004397	76870496	76578155	15	76578155	15	76578155	*	B	0.0106383	3.50781
chr15:76690284:C:T	0.5291	T	C	0.4962	-0.0063	0.0101	36659	63137	0	0.6564	15	76690284	15	76690284	*	rs7342603	Y	15	76982625	chr15:76982625	rs7342603	t	c	0.4947	0.0265	0.0064	3.337e-05	76982625	76690284	15	76690284	15	76690284	*	Y	-0.623762	4.14062
chr10:122347969:G:A	0.005478	A	G	0.1317	-0.0417	0.015	36659	63137	7.3	0.3746	10	122347969	10	122347969	*	rs10887142	R	10	124107484	chr10:124107484	rs10887142	a	g	0.15	-0.0315	0.009	0.0004683	124107484	122347969	10	122347969	10	122347969	*	R	-2.78	-3.5
chr7:112330743:T:C	0.8047	T	C	0.7769	-0.003	0.0122	36659	63137	0	0.8189	7	112330743	7	112330743	*	rs6944662	Y	7	111970798	chr7:111970798	rs6944662	t	c	0.776	-0.0325	0.0075	1.624e-05	111970798	112330743	7	112330743	7	112330743	*	Y	-0.245902	-4.33333
chr5:106436931:C:T	0.4885	T	C	0.1531	-0.0098	0.0141	36659	63137	0	0.7404	5	106436931	5	106436931	*	rs11951214	Y	5	105772632	chr5:105772632	rs11951214	t	c	0.1639	0.0344	0.0086	6.157e-05	105772632	106436931	5	106436931	5	106436931	*	Y	-0.695035	4
chr3:141402972:A:C	0.1085	A	C	0.5852	0.0165	0.0103	36659	63137	0	0.9258	3	141402972	3	141402972	*	rs2871960	M	3	141121814	chr3:141121814	rs2871960	a	c	0.5583	0.03	0.0067	7.571e-06	141121814	141402972	3	141402972	3	141402972	*	M	1.60194	4.47761
chr15:56949610:T:A	0.6844	A	T	0.0304	0.012	0.0294	36659	63137	21.5	0.2383	15	56949610	15	56949610	*	rs76424169	W	15	57241808	chr15:57241808	rs76424169	a	t	0.0378	0.0871	0.0169	2.379e-07	57241808	56949610	15	56949610	15	56949610	*	W	0.408163	5.15385
chr1:81975263:C:T	0.5025	T	C	0.2439	0.0079	0.0117	36659	63137	51.5	0.02377	1	81975263	1	81975263	*	rs1327025	Y	1	82440947	chr1:82440947	rs1327025	t	c	0.2529	0.0262	0.0073	0.0003506	82440947	81975263	1	81975263	1	81975263	*	Y	0.675214	3.58904
chr10:111257344:C:A	0.7731	A	C	0.084	0.0052	0.0181	36659	63137	5.8	0.388	10	111257344	10	111257344	*	rs71481128	M	10	113017102	chr10:113017102	rs71481128	a	c	0.0861	-0.0448	0.0114	8.655e-05	113017102	111257344	10	111257344	10	111257344	*	M	0.287293	-3.92982
chr5:12972524:T:C	0.593	T	C	0.6548	-0.0057	0.0107	36659	63137	24.2	0.2133	5	12972524	5	12972524	*	rs17237443	Y	5	12972636	chr5:12972636	rs17237443	t	c	0.6378	0.0238	0.0067	0.0003827	12972636	12972524	5	12972524	5	12972524	*	Y	-0.53271	3.55224
chr6:20739788:C:T	0.04626	T	C	0.2101	-0.0248	0.0125	36659	63137	0	0.8233	6	20739788	6	20739788	*	rs4710943	Y	6	20740019	chr6:20740019	rs4710943	t	c	0.2222	0.0324	0.0076	2.245e-05	20740019	20739788	6	20739788	6	20739788	*	Y	-1.984	4.26316
chr17:46118759:T:C	4.003e-08	T	C	0.7725	0.0676	0.0123	36659	63137	54.4	0.01553	17	46118759	17	46118759	*	rs62061853	Y	17	44196125	chr17:44196125	rs62061853	t	c	0.7879	-0.0202	0.008	0.01113	44196125	46118759	17	46118759	17	46118759	*	Y	5.49593	-2.525
chr3:45351118:G:A	0.8187	A	G	0.6336	0.0024	0.0106	36659	63137	57	0.009884	3	45351118	3	45351118	*	rs1860928	R	3	45392610	chr3:45392610	rs1860928	a	g	0.6141	-0.0273	0.0066	3.493e-05	45392610	45351118	3	45351118	3	45351118	*	R	0.226415	-4.13636
chr8:41720214:C:T	0.8879	T	C	0.5968	-0.0014	0.0103	36659	63137	30.8	0.1531	8	41720214	8	41720214	*	rs10093932	Y	8	41577732	chr8:41577732	rs10093932	t	c	0.605	0.0294	0.0065	5.927e-06	41577732	41720214	8	41720214	8	41720214	*	Y	-0.135922	4.52308
chr3:123383143:A:G	0.0119	A	G	0.6104	-0.0261	0.0104	36659	63137	0	0.8607	3	123383143	3	123383143	*	rs60870039	R	3	123101990	chr3:123101990	rs60870039	a	g	0.6207	-0.0317	0.0066	1.542e-06	123101990	123383143	3	123383143	3	123383143	*	R	-2.50962	-4.80303
chr3:23535252:G:C	0.1225	C	G	0.0308	0.0449	0.0291	36659	63137	0	0.7898	3	23535252	3	23535252	*	rs79937641	S	3	23576743	chr3:23576743	rs79937641	c	g	0.0355	0.1132	0.0176	1.231e-10	23576743	23535252	3	23535252	3	23535252	*	S	1.54296	6.43182
chr4:778908:G:A	0.6149	A	G	0.0528	0.0115	0.0228	36390	62462	0	0.8841	4	778908	4	778908	*	rs73222831	R	4	772696	chr4:772696	rs73222831	a	g	0.058	0.066	0.0139	2.142e-06	772696	778908	4	778908	4	778908	*	R	0.504386	4.7482
chr13:94013412:G:A	0.8113	A	G	0.3111	0.0026	0.011	36659	63137	0	0.6628	13	94013412	13	94013412	*	rs12864578	R	13	94665666	chr13:94665666	rs12864578	a	g	0.3168	-0.026	0.0069	0.0001682	94665666	94013412	13	94013412	13	94013412	*	R	0.236364	-3.76812
chr14:103649984:C:T	0.2323	T	C	0.3801	0.0124	0.0104	36659	63137	0	0.773	14	103649984	14	103649984	*	rs11849259	Y	14	104116321	chr14:104116321	rs11849259	t	c	0.3698	-0.0272	0.0066	3.731e-05	104116321	103649984	14	103649984	14	103649984	*	Y	1.19231	-4.12121
chr6:32680723:G:T	0.3453	T	G	0.8806	-0.0151	0.016	36659	63137	54.3	0.01581	6	32680723	6	32680723	*	rs3129781	K	6	32648500	chr6:32648500	rs3129781	t	g	0.8389	0.0674	0.0095	1.506e-12	32648500	32680723	6	32680723	6	32680723	*	K	-0.94375	7.09474
chr12:6598360:G:A	0.02195	A	G	0.1452	-0.033	0.0144	36659	63137	18.2	0.2701	12	6598360	12	6598360	*	rs11539543	V	12	6707526	chr12:6707526	rs11539543	a	g	0.1586	0.0391	0.0087	6.819e-06	6707526	6598360	12	6598360	12	6598360	*	V	-2.29167	4.49425
chr4:20129936:A:G	0.4262	A	G	0.876	-0.0121	0.0153	36659	63137	40.2	0.0808	4	20129936	4	20129936	*	rs723143	R	4	20131559	chr4:20131559	rs723143	a	g	0.8718	-0.037	0.0095	0.000103	20131559	20129936	4	20129936	4	20129936	*	R	-0.79085	-3.89474
chr7:148875412:G:A	0.6757	A	G	0.676	-0.0046	0.0111	36659	63137	0	0.6405	7	148875412	7	148875412	*	rs1880358	R	7	148572504	chr7:148572504	rs1880358	a	g	0.6836	0.0268	0.0069	0.0001052	148572504	148875412	7	148875412	7	148875412	*	R	-0.414414	3.88406
chr3:136683311:T:C	0.7347	T	C	0.7189	-0.0038	0.0112	36659	63137	0	0.9773	3	136683311	3	136683311	*	rs4456810	Y	3	136402153	chr3:136402153	rs4456810	t	c	0.7317	0.0322	0.0072	8.308e-06	136402153	136683311	3	136683311	3	136683311	*	Y	-0.339286	4.47222
chr18:76843637:A:G	0.8364	A	G	0.6127	0.0021	0.0103	36659	63137	0	0.6722	18	76843637	18	76843637	*	rs12457906	R	18	74555593	chr18:74555593	rs12457906	a	g	0.6086	-0.031	0.0065	1.793e-06	74555593	76843637	18	76843637	18	76843637	*	R	0.203883	-4.76923
chr10:92036042:A:G	0.007515	A	G	0.6545	-0.0284	0.0106	36659	63137	41.9	0.06996	10	92036042	10	92036042	*	rs1711846	R	10	93795799	chr10:93795799	rs1711846	a	g	0.6336	0.0415	0.0066	3.145e-10	93795799	92036042	10	92036042	10	92036042	*	R	-2.67925	6.28788
chr1:32780576:T:A	0.8302	A	T	0.1789	0.0028	0.0133	36659	63137	34	0.1267	1	32780576	1	32780576	*	rs2282294	W	1	33246177	chr1:33246177	rs2282294	a	t	0.1783	-0.0309	0.0084	0.0002251	33246177	32780576	1	32780576	1	32780576	*	W	0.210526	-3.67857
chr6:126754551:C:T	0.946	T	C	0.4838	0.0007	0.0101	36659	63137	0	0.6691	6	126754551	6	126754551	*	rs979197	Y	6	127075696	chr6:127075696	rs979197	t	c	0.5053	-0.0444	0.0064	3.607e-12	127075696	126754551	6	126754551	6	126754551	*	Y	0.0693069	-6.9375
chr4:18051081:G:T	0.06692	T	G	0.6834	0.0202	0.011	36659	63137	0	0.9893	4	18051081	4	18051081	*	rs73242149	D	4	18052704	chr4:18052704	rs73242149	t	g	0.6953	0.0341	0.007	1.168e-06	18052704	18051081	4	18051081	4	18051081	*	D	1.83636	4.87143
chr15:49174229:C:G	0.9525	C	G	0.9447	-0.0013	0.0222	36659	63137	0	0.9546	15	49174229	15	49174229	*	rs72727237	S	15	49466426	chr15:49466426	rs72727237	c	g	0.9406	-0.0528	0.0135	9.26e-05	49466426	49174229	15	49174229	15	49174229	*	S	-0.0585586	-3.91111
chr3:23183703:T:C	0.755	T	C	0.9169	0.0057	0.0183	36659	63137	0	0.8298	3	23183703	3	23183703	*	rs11927173	Y	3	23225194	chr3:23225194	rs11927173	t	c	0.9167	0.0824	0.0118	3.295e-12	23225194	23183703	3	23183703	3	23183703	*	Y	0.311475	6.98305
chr22:38122170:C:T	0.8367	T	C	0.3508	0.0022	0.0106	36659	63137	0	0.7207	22	38122170	22	38122170	*	rs2235345	Y	22	38518177	chr22:38518177	rs2235345	t	c	0.3402	-0.0235	0.0067	0.0004533	38518177	38122170	22	38122170	22	38122170	*	Y	0.207547	-3.50746
chr14:74405442:G:T	0.03803	T	G	0.6117	-0.0216	0.0104	36659	63137	0	0.5512	14	74405442	14	74405442	*	rs4903223	K	14	74872145	chr14:74872145	rs4903223	t	g	0.6359	-0.027	0.0066	4.254e-05	74872145	74405442	14	74405442	14	74405442	*	K	-2.07692	-4.09091
chr15:77546827:C:T	0.05425	T	C	0.3102	0.0208	0.0108	36659	63137	0	0.6096	15	77546827	15	77546827	*	rs8041520	Y	15	77839169	chr15:77839169	rs8041520	t	c	0.3083	0.0504	0.0069	3.022e-13	77839169	77546827	15	77546827	15	77546827	*	Y	1.92593	7.30435
chr15:77268461:G:A	0.6632	A	G	0.3683	0.0045	0.0104	36659	63137	0	0.7412	15	77268461	15	77268461	*	rs34672572	R	15	77560803	chr15:77560803	rs34672572	a	g	0.3666	0.0297	0.0068	1.277e-05	77560803	77268461	15	77268461	15	77268461	*	R	0.432692	4.36765
chr2:62754734:C:A	0.2064	A	C	0.3238	-0.0137	0.0109	36659	63137	0	0.5837	2	62754734	2	62754734	*	rs4671450	N	2	62981869	chr2:62981869	rs4671450	a	c	0.3209	-0.0264	0.0068	0.0001048	62981869	62754734	2	62754734	2	62754734	*	N	-1.25688	-3.88235
chr11:93036582:C:T	0.7365	T	C	0.7496	0.004	0.0118	36659	63137	21	0.2433	11	93036582	11	93036582	*	rs271057	Y	11	92769748	chr11:92769748	rs271057	t	c	0.753	-0.0382	0.0074	2.767e-07	92769748	93036582	11	93036582	11	93036582	*	Y	0.338983	-5.16216
chr6:32789817:G:T	0.2624	T	G	0.62	0.0117	0.0104	36390	62462	0	0.4915	6	32789817	6	32789817	*	rs2857166	K	6	32757594	chr6:32757594	rs2857166	t	g	0.616	0.0304	0.0066	4.052e-06	32757594	32789817	6	32789817	6	32789817	*	K	1.125	4.60606
chr2:67711820:C:T	0.2361	T	C	0.6338	-0.0125	0.0106	36659	63137	0	0.6914	2	67711820	2	67711820	*	rs7564895	Y	2	67938952	chr2:67938952	rs7564895	t	c	0.6359	-0.0261	0.0066	7.596e-05	67938952	67711820	2	67711820	2	67711820	*	Y	-1.17925	-3.95455
chr3:58587367:T:A	0.412	A	T	0.0943	-0.0143	0.0174	36659	63137	0	0.5749	3	58587367	3	58587367	*	rs28599996	W	3	58573094	chr3:58573094	rs28599996	a	t	0.0956	0.0417	0.0109	0.0001284	58573094	58587367	3	58587367	3	58587367	*	W	-0.821839	3.82569
chr11:115138950:A:C	0.3064	A	C	0.491	-0.0103	0.0101	36659	63137	0.2	0.4389	11	115138950	11	115138950	*	rs2507906	H	11	115009670	chr11:115009670	rs2507906	a	c	0.4969	0.0269	0.0064	2.534e-05	115009670	115138950	11	115138950	11	115138950	*	H	-1.0198	4.20312
chr9:81737528:T:G	0.3748	T	G	0.627	0.0092	0.0104	36659	63137	55.8	0.01229	9	81737528	9	81737528	*	rs10512121	K	9	84352443	chr9:84352443	rs10512121	t	g	0.6225	0.0241	0.0066	0.0002586	84352443	81737528	9	81737528	9	81737528	*	K	0.884615	3.65152
chr2:59080966:A:G	0.5385	A	G	0.3873	0.0063	0.0103	36659	63137	0	0.6363	2	59080966	2	59080966	*	rs7599151	D	2	59308101	chr2:59308101	rs7599151	a	g	0.3894	0.0359	0.0065	3.197e-08	59308101	59080966	2	59080966	2	59080966	*	D	0.61165	5.52308
chr11:43721752:T:C	0.3767	T	C	0.4611	0.009	0.0101	36659	63137	0	0.8438	11	43721752	11	43721752	*	rs6485451	Y	11	43743302	chr11:43743302	rs6485451	t	c	0.4676	-0.0258	0.0064	5.355e-05	43743302	43721752	11	43721752	11	43721752	*	Y	0.891089	-4.03125
chr18:60229853:G:A	0.003736	A	G	0.3312	-0.031	0.0107	36659	63137	0	0.853	18	60229853	18	60229853	*	rs62096058	R	18	57897086	chr18:57897086	rs62096058	a	g	0.3383	0.036	0.0067	7.771e-08	57897086	60229853	18	60229853	18	60229853	*	R	-2.8972	5.37313
chr3:12860966:C:T	0.0005377	T	C	0.1304	-0.0521	0.0151	36659	63137	59.1	0.006531	3	12860966	3	12860966	*	rs55675428	Y	3	12902465	chr3:12902465	rs55675428	t	c	0.1465	0.0317	0.009	0.0004307	12902465	12860966	3	12860966	3	12860966	*	Y	-3.45033	3.52222
chr8:117053558:A:G	0.3836	A	G	0.863	0.0128	0.0147	36659	63137	13.5	0.3153	8	117053558	8	117053558	*	rs34012554	R	8	118065797	chr8:118065797	rs34012554	a	g	0.8635	-0.0381	0.0093	4.339e-05	118065797	117053558	8	117053558	8	117053558	*	R	0.870748	-4.09677
chr3:49865111:A:G	0.3479	A	G	0.5091	0.0095	0.0101	36659	63137	34.7	0.1207	3	49865111	3	49865111	*	rs9821675	R	3	49902544	chr3:49902544	rs9821675	a	g	0.5098	-0.0314	0.0064	8.817e-07	49902544	49865111	3	49865111	3	49865111	*	R	0.940594	-4.90625
chr4:66950774:C:T	0.7652	T	C	0.5352	0.003	0.0102	36659	63137	0	0.4575	4	66950774	4	66950774	*	rs13109017	Y	4	67816492	chr4:67816492	rs13109017	t	c	0.5522	-0.0289	0.0064	6.042e-06	67816492	66950774	4	66950774	4	66950774	*	Y	0.294118	-4.51562
chr2:65969989:A:G	0.7157	A	G	0.6944	0.004	0.0109	36659	63137	0	0.4935	2	65969989	2	65969989	*	rs12468920	R	2	66197123	chr2:66197123	rs12468920	a	g	0.6817	-0.0273	0.0068	6.037e-05	66197123	65969989	2	65969989	2	65969989	*	R	0.366972	-4.01471
chr12:49837242:A:G	0.08723	A	G	0.5368	-0.0173	0.0101	36659	63137	39.7	0.08414	12	49837242	12	49837242	*	rs4898534	R	12	50231025	chr12:50231025	rs4898534	a	g	0.5137	-0.0264	0.0068	0.0001048	50231025	49837242	12	49837242	12	49837242	*	R	-1.71287	-3.88235
chr19:47107122:A:G	0.2795	A	G	0.3049	0.0122	0.0113	36390	62462	0	0.8188	19	47107122	19	47107122	*	rs4804026	R	19	47610379	chr19:47610379	rs4804026	a	g	0.2924	-0.0411	0.0071	7.803e-09	47610379	47107122	19	47107122	19	47107122	*	R	1.07965	-5.78873
chr4:34377038:G:A	0.2283	A	G	0.0911	-0.0213	0.0177	36659	63137	0	0.8235	4	34377038	4	34377038	*	rs10012602	R	4	34378660	chr4:34378660	rs10012602	a	g	0.0907	0.0412	0.0111	0.0002054	34378660	34377038	4	34377038	4	34377038	*	R	-1.20339	3.71171
chr5:56504897:C:T	0.9965	T	C	0.7237	-0.0001	0.0114	36659	63137	0	0.8067	5	56504897	5	56504897	*	rs25789	Y	5	55800724	chr5:55800724	rs25789	t	c	0.7369	0.0686	0.0073	7.984e-21	55800724	56504897	5	56504897	5	56504897	*	Y	-0.00877193	9.39726
chr2:147088887:A:G	0.8857	A	G	0.8471	0.002	0.014	36659	63137	0	0.5104	2	147088887	2	147088887	*	rs13011007	R	2	147846455	chr2:147846455	rs13011007	a	g	0.8406	-0.0415	0.0085	9.913e-07	147846455	147088887	2	147088887	2	147088887	*	R	0.142857	-4.88235
chr3:18657819:G:A	0.8752	A	G	0.5832	0.0016	0.0102	36659	63137	0	0.8441	3	18657819	3	18657819	*	rs11714200	R	3	18699311	chr3:18699311	rs11714200	a	g	0.6079	0.0247	0.0065	0.0001418	18699311	18657819	3	18657819	3	18657819	*	R	0.156863	3.8
chr1:201903081:A:C	0.168	A	C	0.6993	0.0152	0.011	36659	63137	29.7	0.1634	1	201903081	1	201903081	*	rs2820314	M	1	201872209	chr1:201872209	rs2820314	a	c	0.6674	-0.0284	0.0068	3.006e-05	201872209	201903081	1	201903081	1	201903081	*	M	1.38182	-4.17647
chr8:10114457:A:T	0.9273	A	T	0.3739	-0.001	0.0105	36390	62462	0	0.6825	8	10114457	8	10114457	*	rs7012601	W	8	9971967	chr8:9971967	rs7012601	a	t	0.3863	0.0246	0.0066	0.0001919	9971967	10114457	8	10114457	8	10114457	*	W	-0.0952381	3.72727
chr15:49255987:G:C	0.178	C	G	0.2155	0.0167	0.0124	36659	63137	31.1	0.1508	15	49255987	15	49255987	*	rs79311354	S	15	49548184	chr15:49548184	rs79311354	c	g	0.2105	-0.0322	0.0079	4.122e-05	49548184	49255987	15	49255987	15	49255987	*	S	1.34677	-4.07595
chr12:50725524:A:G	0.7782	A	G	0.7179	0.0032	0.0112	36659	63137	13.8	0.3123	12	50725524	12	50725524	*	rs4768907	R	12	51119307	chr12:51119307	rs4768907	a	g	0.7041	0.0304	0.007	1.467e-05	51119307	50725524	12	50725524	12	50725524	*	R	0.285714	4.34286
chr5:46313550:T:G	0.6942	T	G	0.4669	0.0043	0.0108	36659	63137	55.4	0.01319	5	46313550	5	46313550	*	rs7293494	K	5	46313652	chr5:46313652	rs7293494	t	g	0.44	0.0233	0.0065	0.0003316	46313652	46313550	5	46313550	5	46313550	*	K	0.398148	3.58462
chr9:20894820:T:C	0.2177	T	C	0.1706	0.0168	0.0136	36659	63137	0	0.9806	9	20894820	9	20894820	*	rs4342709	Y	9	20894819	chr9:20894819	rs4342709	t	c	0.1806	-0.0307	0.0084	0.0002472	20894819	20894820	9	20894820	9	20894820	*	Y	1.23529	-3.65476
chr6:69398956:C:T	0.3357	T	C	0.1916	-0.0124	0.0129	36659	63137	24.4	0.2112	6	69398956	6	69398956	*	rs1328729	Y	6	70108848	chr6:70108848	rs1328729	t	c	0.1927	-0.0288	0.0082	0.0004211	70108848	69398956	6	69398956	6	69398956	*	Y	-0.96124	-3.5122
chr3:12322138:G:T	0.254	T	G	0.2386	-0.0134	0.0118	36659	63137	0	0.9273	3	12322138	3	12322138	*	rs12493718	K	3	12363637	chr3:12363637	rs12493718	t	g	0.2512	-0.0425	0.0074	1.084e-08	12363637	12322138	3	12322138	3	12322138	*	K	-1.13559	-5.74324
chr5:102442092:C:T	0.459	T	C	0.2862	-0.0082	0.0111	36659	63137	0	0.7145	5	102442092	5	102442092	*	rs11950639	Y	5	101777796	chr5:101777796	rs11950639	t	c	0.3038	0.0408	0.0069	3.544e-09	101777796	102442092	5	102442092	5	102442092	*	Y	-0.738739	5.91304
chr11:2169188:G:C	0.07539	C	G	0.0976	-0.0318	0.0179	36390	62462	38.1	0.1047	11	2169188	11	2169188	*	rs11564714	S	11	2190418	chr11:2190418	rs11564714	c	g	0.0855	0.0715	0.0121	3.934e-09	2190418	2169188	11	2169188	11	2169188	*	S	-1.77654	5.90909
chr6:97956298:T:C	0.8107	T	C	0.4354	-0.0024	0.0102	36659	63137	0	0.6823	6	97956298	6	97956298	*	rs7772327	Y	6	98404174	chr6:98404174	rs7772327	t	c	0.4351	-0.0251	0.0064	8.496e-05	98404174	97956298	6	97956298	6	97956298	*	Y	-0.235294	-3.92188
chr4:102788229:C:T	0.9553	T	C	0.4789	0.0006	0.0102	36659	63137	34.7	0.1208	4	102788229	4	102788229	*	rs223459	Y	4	103709386	chr4:103709386	rs223459	t	c	0.4799	-0.0348	0.0064	5.074e-08	103709386	102788229	4	102788229	4	102788229	*	Y	0.0588235	-5.4375
chr3:138049135:C:A	0.4463	A	C	0.4831	-0.008	0.0105	36659	63137	12.9	0.3216	3	138049135	3	138049135	*	rs329137	M	3	137767977	chr3:137767977	rs329137	a	c	0.4818	0.0231	0.0064	0.0002983	137767977	138049135	3	138049135	3	138049135	*	M	-0.761905	3.60937
chr3:196062298:G:A	0.8866	A	G	0.2525	0.0017	0.0117	36659	63137	0	0.8487	3	196062298	3	196062298	*	rs528682	R	3	195789169	chr3:195789169	rs528682	a	g	0.2461	-0.0369	0.0074	6.914e-07	195789169	196062298	3	196062298	3	196062298	*	R	0.145299	-4.98649
chr8:144759108:G:C	0.8237	C	G	0.4478	0.0023	0.0105	36659	63137	0	0.6532	8	144759108	8	144759108	*	rs2954680	S	8	145984493	chr8:145984493	rs2954680	c	g	0.4606	-0.0348	0.0064	5.074e-08	145984493	144759108	8	144759108	8	144759108	*	S	0.219048	-5.4375
chr4:52263086:G:A	0.4207	A	G	0.3227	0.0088	0.0109	36659	63137	0.9	0.433	4	52263086	4	52263086	*	rs1905086	R	4	53129252	chr4:53129252	rs1905086	a	g	0.3122	-0.0298	0.0069	1.615e-05	53129252	52263086	4	52263086	4	52263086	*	R	0.807339	-4.31884
chr11:66079451:C:G	0.5521	C	G	0.799	-0.0075	0.0126	36659	63137	0	0.5247	11	66079451	11	66079451	*	rs1055615	S	11	65846922	chr11:65846922	rs1055615	c	g	0.8077	-0.0328	0.0081	4.733e-05	65846922	66079451	11	66079451	11	66079451	*	S	-0.595238	-4.04938
chr3:23369970:C:G	0.788	C	G	0.7367	0.0031	0.0114	36659	63137	9.8	0.3506	3	23369970	3	23369970	*	rs6763074	S	3	23411461	chr3:23411461	rs6763074	c	g	0.7321	0.0323	0.0072	7.788e-06	23411461	23369970	3	23369970	3	23369970	*	S	0.27193	4.48611
chr11:50091383:C:T	0.001037	T	C	0.09	0.0586	0.0179	36659	63137	26.2	0.1947	11	50091383	11	50091383	*	rs115720745	Y	11	50050542	chr11:50050542	rs115720745	t	c	0.0914	0.0485	0.0111	1.243e-05	50050542	50091383	11	50091383	11	50091383	*	Y	3.27374	4.36937
chr1:28771325:T:C	0.6092	T	C	0.399	0.0053	0.0103	36659	63137	0	0.4632	1	28771325	1	28771325	*	rs7548958	Y	1	29097837	chr1:29097837	rs7548958	t	c	0.4106	-0.0288	0.0065	9.142e-06	29097837	28771325	1	28771325	1	28771325	*	Y	0.514563	-4.43077
chr4:18088913:C:A	0.07734	A	C	0.1947	-0.0225	0.0128	36659	63137	1.4	0.4281	4	18088913	4	18088913	*	rs10014368	M	4	18090536	chr4:18090536	rs10014368	a	c	0.1903	-0.0331	0.0082	5.056e-05	18090536	18088913	4	18088913	4	18088913	*	M	-1.75781	-4.03659
chr6:26305395:C:T	0.5038	T	C	0.3116	0.0073	0.0109	36659	63137	8.8	0.3607	6	26305395	6	26305395	*	rs61534839	Y	6	26305623	chr6:26305623	rs61534839	t	c	0.3311	-0.0239	0.0068	0.0004451	26305623	26305395	6	26305395	6	26305395	*	Y	0.669725	-3.51471
chr10:85367412:A:G	0.9616	A	G	0.8868	0.0008	0.016	36659	63137	33.2	0.1329	10	85367412	10	85367412	*	rs7071228	R	10	87127168	chr10:87127168	rs7071228	a	g	0.8804	0.0348	0.0099	0.0004676	87127168	85367412	10	85367412	10	85367412	*	R	0.05	3.51515
chr14:76095744:C:T	0.05966	T	C	0.0102	0.0955	0.0507	36227	62057	0	0.8652	14	76095744	14	76095744	*	rs34509921	Y	14	76562087	chr14:76562087	rs34509921	t	c	0.0106	0.1122	0.0316	0.0003876	76562087	76095744	14	76095744	14	76095744	*	Y	1.88363	3.55063
chr20:52210061:T:G	0.2522	T	G	0.7055	0.0127	0.0111	36659	63137	23.8	0.2172	20	52210061	20	52210061	*	rs13039809	K	20	50826600	chr20:50826600	rs13039809	t	g	0.7189	0.0254	0.0071	0.0003604	50826600	52210061	20	52210061	20	52210061	*	K	1.14414	3.57746
chr7:44184343:G:A	0.6108	A	G	0.1761	0.0068	0.0133	36659	63137	12	0.3295	7	44184343	7	44184343	*	rs2908289	R	7	44223942	chr7:44223942	rs2908289	a	g	0.1671	0.061	0.0086	1.204e-12	44223942	44184343	7	44184343	7	44184343	*	R	0.511278	7.09302
chr2:59446446:T:C	0.402	T	C	0.5098	0.0085	0.0101	36659	63137	0	0.7345	2	59446446	2	59446446	*	rs12464565	Y	2	59673581	chr2:59673581	rs12464565	t	c	0.5205	0.0248	0.0064	0.0001032	59673581	59446446	2	59446446	2	59446446	*	Y	0.841584	3.875
chr3:15767682:A:G	0.04665	A	G	0.3054	0.0219	0.011	36659	63137	2.6	0.4174	3	15767682	3	15767682	*	rs2345735	R	3	15809189	chr3:15809189	rs2345735	a	g	0.3119	0.0265	0.0069	0.0001257	15809189	15767682	3	15767682	3	15767682	*	R	1.99091	3.84058
chr5:50210027:A:C	0.7007	A	C	0.3749	0.0044	0.0115	36659	63137	48.5	0.03518	5	50210027	5	50210027	*	rs4554275	M	5	49505861	chr5:49505861	rs4554275	a	c	0.3456	0.0266	0.0069	0.0001185	49505861	50210027	5	50210027	5	50210027	*	M	0.382609	3.85507
chr9:95384996:C:T	0.433	T	C	0.3082	0.0086	0.011	36659	63137	0	0.6156	9	95384996	9	95384996	*	rs12338443	Y	9	98147278	chr9:98147278	rs12338443	t	c	0.3155	-0.0242	0.0069	0.0004618	98147278	95384996	9	95384996	9	95384996	*	Y	0.781818	-3.50725
chr2:65043735:T:C	0.4023	T	C	0.9351	-0.0172	0.0206	36659	63137	35.7	0.1132	2	65043735	2	65043735	*	rs71424150	Y	2	65270869	chr2:65270869	rs71424150	t	c	0.9306	0.0572	0.0129	8.931e-06	65270869	65043735	2	65043735	2	65043735	*	Y	-0.834951	4.43411
chr13:56370610:C:T	0.3709	T	C	0.6012	-0.0093	0.0103	36659	63137	0	0.6875	13	56370610	13	56370610	*	rs4884252	Y	13	56944744	chr13:56944744	rs4884252	t	c	0.5936	-0.0233	0.0065	0.0003316	56944744	56370610	13	56370610	13	56370610	*	Y	-0.902913	-3.58462
chr17:42683631:T:C	0.002847	T	C	0.4124	-0.0309	0.0104	36659	63137	0	0.4732	17	42683631	17	42683631	*	rs4028634	Y	17	40835649	chr17:40835649	rs4028634	t	c	0.3787	-0.0242	0.0066	0.0002437	40835649	42683631	17	42683631	17	42683631	*	Y	-2.97115	-3.66667
chr6:126757640:T:C	0.8861	T	C	0.5146	-0.0014	0.0101	36659	63137	0	0.6936	6	126757640	6	126757640	*	rs1262553	Y	6	127078785	chr6:127078785	rs1262553	t	c	0.4942	0.0445	0.0064	3.227e-12	127078785	126757640	6	126757640	6	126757640	*	Y	-0.138614	6.95312
chr5:24108359:A:C	0.5922	A	C	0.2802	0.0061	0.0113	36659	63137	0	0.9172	5	24108359	5	24108359	*	rs4701423	M	5	24108468	chr5:24108468	rs4701423	a	c	0.2952	0.0259	0.007	0.0002224	24108468	24108359	5	24108359	5	24108359	*	M	0.539823	3.7
chr7:28091797:C:T	0.03293	T	C	0.1495	0.0314	0.0147	36659	63137	0	0.6683	7	28091797	7	28091797	*	rs11760530	Y	7	28131416	chr7:28131416	rs11760530	t	c	0.1432	-0.0336	0.0093	0.0003113	28131416	28091797	7	28091797	7	28091797	*	Y	2.13605	-3.6129
chr10:69553246:C:T	0.06737	T	C	0.9063	-0.0352	0.0193	36659	63137	0	0.9397	10	69553246	10	69553246	*	rs2812586	Y	10	71313002	chr10:71313002	rs2812586	t	c	0.9315	0.0624	0.0128	1.034e-06	71313002	69553246	10	69553246	10	69553246	*	Y	-1.82383	4.875
chr3:184022884:A:G	0.06706	A	G	0.0897	0.0361	0.0197	36659	63137	0	0.5981	3	184022884	3	184022884	*	rs6776802	R	3	183740672	chr3:183740672	rs6776802	a	g	0.0942	0.0457	0.0114	6.219e-05	183740672	184022884	3	184022884	3	184022884	*	R	1.83249	4.00877
chr12:27812217:C:T	0.522	T	C	0.1924	0.0082	0.0127	36659	63137	0	0.595	12	27812217	12	27812217	*	rs10842994	Y	12	27965150	chr12:27965150	rs10842994	t	c	0.1964	-0.0747	0.0081	1.94e-20	27965150	27812217	12	27812217	12	27812217	*	Y	0.645669	-9.22222
chr5:113049813:T:C	0.5996	T	C	0.6758	-0.0057	0.0108	36659	63137	0	0.6125	5	113049813	5	113049813	*	rs11742162	Y	5	112385510	chr5:112385510	rs11742162	t	c	0.6589	-0.0264	0.0067	8.157e-05	112385510	113049813	5	113049813	5	113049813	*	Y	-0.527778	-3.9403
chr12:60830985:C:T	0.92	T	C	0.1774	0.0013	0.0132	36659	63137	0	0.7129	12	60830985	12	60830985	*	rs12320516	Y	12	61224766	chr12:61224766	rs12320516	t	c	0.1733	0.0295	0.0084	0.0004285	61224766	60830985	12	60830985	12	60830985	*	Y	0.0984848	3.5119
chr11:73382712:C:G	0.06417	C	G	0.9918	0.1126	0.0608	35862	55951	0	0.7341	11	73382712	11	73382712	*	rs7924394	S	11	73093757	chr11:73093757	rs7924394	c	g	0.9928	0.1625	0.0449	0.0002972	73093757	73382712	11	73382712	11	73382712	*	S	1.85197	3.61915
chr3:115371258:A:G	0.1682	A	G	0.886	-0.0218	0.0158	36659	63137	31.6	0.1467	3	115371258	3	115371258	*	rs10934286	R	3	115090105	chr3:115090105	rs10934286	a	g	0.8922	-0.0452	0.0103	1.057e-05	115090105	115371258	3	115371258	3	115371258	*	R	-1.37975	-4.38835
chr6:7317336:C:T	0.5393	T	C	0.1907	-0.0079	0.0129	36659	63137	37.6	0.09896	6	7317336	6	7317336	*	rs9328412	Y	6	7317569	chr6:7317569	rs9328412	t	c	0.205	-0.0314	0.008	7.946e-05	7317569	7317336	6	7317336	6	7317336	*	Y	-0.612403	-3.925
chr22:31938753:G:A	0.3674	A	G	0.0862	-0.0165	0.0183	36659	63137	0	0.5206	22	31938753	22	31938753	*	rs9609388	R	22	32334739	chr22:32334739	rs9609388	a	g	0.1047	-0.0457	0.0106	1.549e-05	32334739	31938753	22	31938753	22	31938753	*	R	-0.901639	-4.31132
chr9:125386970:C:T	0.09629	T	C	0.4441	0.0169	0.0102	36659	63137	16.8	0.284	9	125386970	9	125386970	*	rs4838261	Y	9	128149249	chr9:128149249	rs4838261	t	c	0.4374	-0.0237	0.0065	0.0002613	128149249	125386970	9	125386970	9	125386970	*	Y	1.65686	-3.64615
chr6:75692880:A:G	0.9126	A	G	0.646	-0.0012	0.0105	36659	63137	0	0.7183	6	75692880	6	75692880	*	rs66926998	R	6	76402596	chr6:76402596	rs66926998	a	g	0.6417	0.0305	0.0066	3.767e-06	76402596	75692880	6	75692880	6	75692880	*	R	-0.114286	4.62121
chr11:34919297:G:A	0.1633	A	G	0.1194	0.0216	0.0155	36659	63137	19.4	0.2591	11	34919297	11	34919297	*	rs12276735	R	11	34940844	chr11:34940844	rs12276735	a	g	0.1125	0.0506	0.0101	4.801e-07	34940844	34919297	11	34919297	11	34919297	*	R	1.39355	5.0099
chr19:31375850:C:A	0.3951	A	C	0.3712	0.0089	0.0105	36659	63137	5.4	0.3924	19	31375850	19	31375850	*	rs11084582	M	19	31866756	chr19:31866756	rs11084582	a	c	0.3998	-0.03	0.0065	3.812e-06	31866756	31375850	19	31375850	19	31375850	*	M	0.847619	-4.61538
chr5:142616212:A:G	0.2183	A	G	0.5975	0.0133	0.0108	36659	63137	0	0.8917	5	142616212	5	142616212	*	rs34012	R	5	141995777	chr5:141995777	rs34012	a	g	0.5774	0.0258	0.0068	0.0001501	141995777	142616212	5	142616212	5	142616212	*	R	1.23148	3.79412
chr15:63678257:T:C	0.1638	T	C	0.4476	0.0141	0.0101	36659	63137	0	0.5265	15	63678257	15	63678257	*	rs2228510	Y	15	63970456	chr15:63970456	rs2228510	t	c	0.4612	0.0357	0.0064	2.276e-08	63970456	63678257	15	63678257	15	63678257	*	Y	1.39604	5.57812
chr3:115322438:T:C	0.241	T	C	0.9414	-0.0252	0.0215	36659	63137	4.8	0.3977	3	115322438	3	115322438	*	rs9829636	Y	3	115041285	chr3:115041285	rs9829636	t	c	0.9376	-0.0606	0.0136	8.5e-06	115041285	115322438	3	115322438	3	115322438	*	Y	-1.17209	-4.45588
chr4:84464118:T:C	0.6399	T	C	0.0258	-0.0227	0.0485	36131	56626	28.3	0.1929	4	84464118	4	84464118	*	rs1444958	Y	4	85385271	chr4:85385271	rs1444958	t	c	0.0107	0.1494	0.0313	1.822e-06	85385271	84464118	4	84464118	4	84464118	*	Y	-0.468041	4.77316
chr15:62046360:A:G	0.5642	A	G	0.4786	-0.0058	0.0101	36659	63137	2	0.423	15	62046360	15	62046360	*	rs7163326	R	15	62338559	chr15:62338559	rs7163326	a	g	0.463	0.0236	0.0064	0.0002198	62338559	62046360	15	62046360	15	62046360	*	R	-0.574257	3.6875
chr15:73832435:C:G	0.8341	C	G	0.8844	-0.0033	0.0159	36659	63137	0	0.8905	15	73832435	15	73832435	*	rs16958352	S	15	74124776	chr15:74124776	rs16958352	c	g	0.8671	-0.0335	0.0095	0.0004381	74124776	73832435	15	73832435	15	73832435	*	S	-0.207547	-3.52632
chr15:52869929:C:T	0.07009	T	C	0.1531	-0.0254	0.014	36659	63137	0	0.4489	15	52869929	15	52869929	*	rs59251555	Y	15	53162126	chr15:53162126	rs59251555	t	c	0.1523	0.0408	0.0087	2.667e-06	53162126	52869929	15	52869929	15	52869929	*	Y	-1.81429	4.68966
chr14:91418026:G:T	0.06561	T	G	0.2387	0.0217	0.0118	36659	63137	52.1	0.0219	14	91418026	14	91418026	*	rs139104143	K	14	91884370	chr14:91884370	rs139104143	t	g	0.2471	-0.0302	0.0074	4.855e-05	91884370	91418026	14	91418026	14	91418026	*	K	1.83898	-4.08108
chr9:22013064:A:G	0.9879	A	G	0.981	0.0006	0.0386	36390	62462	0	0.7507	9	22013064	9	22013064	*	rs117626887	R	9	22013063	chr9:22013063	rs117626887	a	g	0.9756	-0.1045	0.0217	1.424e-06	22013063	22013064	9	22013064	9	22013064	*	R	0.015544	-4.81567
chr10:75088213:T:G	0.4452	T	G	0.4765	-0.0077	0.0101	36659	63137	54.3	0.01571	10	75088213	10	75088213	*	rs2395136	K	10	76847971	chr10:76847971	rs2395136	t	g	0.4859	-0.0265	0.0064	3.337e-05	76847971	75088213	10	75088213	10	75088213	*	K	-0.762376	-4.14062
chr8:11737088:G:A	0.1268	A	G	0.4613	0.0154	0.0101	36390	62462	10.5	0.3462	8	11737088	8	11737088	*	rs34962960	R	8	11594597	chr8:11594597	rs34962960	a	g	0.4692	-0.0281	0.0065	1.5e-05	11594597	11737088	8	11737088	8	11737088	*	R	1.52475	-4.32308
chr2:43315341:G:C	0.1686	C	G	0.2146	-0.0169	0.0123	36659	63137	0	0.9159	2	43315341	2	43315341	*	rs11690012	S	2	43542480	chr2:43542480	rs11690012	c	g	0.2269	-0.0399	0.0076	1.787e-07	43542480	43315341	2	43315341	2	43315341	*	S	-1.37398	-5.25
chr18:55661161:A:T	0.7736	A	T	0.5565	-0.0029	0.0101	36659	63137	8.6	0.3617	18	55661161	18	55661161	*	rs676735	W	18	53328392	chr18:53328392	rs676735	a	t	0.5505	-0.0255	0.0064	6.536e-05	53328392	55661161	18	55661161	18	55661161	*	W	-0.287129	-3.98437
chr22:21672031:A:T	0.1682	A	T	0.745	-0.0162	0.0118	36659	63137	9	0.3584	22	21672031	22	21672031	*	rs1647707	W	22	22026320	chr22:22026320	rs1647707	a	t	0.7591	-0.0302	0.0074	4.855e-05	22026320	21672031	22	21672031	22	21672031	*	W	-1.37288	-4.08108
chr5:103137457:C:T	0.4737	T	C	0.2918	0.0079	0.0111	36659	63137	36.9	0.1041	5	103137457	5	103137457	*	rs32847	Y	5	102473161	chr5:102473161	rs32847	t	c	0.2995	0.0424	0.0069	8.478e-10	102473161	103137457	5	103137457	5	103137457	*	Y	0.711712	6.14493
chr5:123339520:C:T	0.5432	T	C	0.0256	0.0199	0.0327	36659	63137	45.9	0.04726	5	123339520	5	123339520	*	rs74790763	Y	5	122675214	chr5:122675214	rs74790763	t	c	0.0386	-0.0788	0.0186	2.356e-05	122675214	123339520	5	123339520	5	123339520	*	Y	0.608563	-4.23656
chr12:26321934:G:A	0.8843	A	G	0.7483	-0.0017	0.0118	36659	63137	4.5	0.3997	12	26321934	12	26321934	*	rs10842708	R	12	26474867	chr12:26474867	rs10842708	a	g	0.7408	-0.0453	0.0073	6.378e-10	26474867	26321934	12	26321934	12	26321934	*	R	-0.144068	-6.20548
chr6:108920075:A:G	0.9987	A	G	0.6571	0	0.0106	36659	63137	0	0.752	6	108920075	6	108920075	*	rs17323643	R	6	109241278	chr6:109241278	rs17323643	a	g	0.6487	-0.0242	0.0069	0.0004618	109241278	108920075	6	108920075	6	108920075	*	R	0	-3.50725
chr11:32581902:C:A	0.244	A	C	0.0504	0.0275	0.0236	36659	63137	0	0.6395	11	32581902	11	32581902	*	rs80143316	M	11	32603448	chr11:32603448	rs80143316	a	c	0.0537	-0.0782	0.0144	6.227e-08	32603448	32581902	11	32581902	11	32581902	*	M	1.16525	-5.43056
chr11:45780335:T:C	0.9737	T	C	0.8708	-0.0005	0.015	36659	63137	0	0.9341	11	45780335	11	45780335	*	rs7926593	Y	11	45801886	chr11:45801886	rs7926593	t	c	0.8671	-0.0331	0.0093	0.0003822	45801886	45780335	11	45780335	11	45780335	*	Y	-0.0333333	-3.55914
chr2:43462765:G:A	0.0001856	A	G	0.0996	-0.063	0.0168	36659	63137	0	0.6948	2	43462765	2	43462765	*	rs17030859	R	2	43689904	chr2:43689904	rs17030859	a	g	0.1006	-0.1176	0.0108	1.095e-27	43689904	43462765	2	43462765	2	43462765	*	R	-3.75	-10.8889
chr15:76674812:A:G	0.8932	A	G	0.922	0.0025	0.0188	36659	63137	0	0.6055	15	76674812	15	76674812	*	rs62026906	R	15	76967153	chr15:76967153	rs62026906	a	g	0.9319	0.0451	0.0128	0.0004145	76967153	76674812	15	76674812	15	76674812	*	R	0.132979	3.52344
chr7:118573855:T:G	0.8628	T	G	0.412	0.0018	0.0102	36659	63137	0	0.4417	7	118573855	7	118573855	*	rs6466666	K	7	118213909	chr7:118213909	rs6466666	t	g	0.3996	-0.0238	0.0065	0.0002461	118213909	118573855	7	118573855	7	118573855	*	K	0.176471	-3.66154
chr15:77525851:T:C	0.03369	T	C	0.6793	-0.0228	0.0107	36659	63137	0	0.7909	15	77525851	15	77525851	*	rs12917175	Y	15	77818193	chr15:77818193	rs12917175	t	c	0.6774	-0.0507	0.0068	9.356e-14	77818193	77525851	15	77525851	15	77525851	*	Y	-2.13084	-7.45588
chr2:66029162:G:C	0.9782	C	G	0.6755	0.0003	0.0109	36659	63137	42.5	0.06597	2	66029162	2	66029162	*	rs2699781	S	2	66256296	chr2:66256296	rs2699781	c	g	0.6697	-0.0242	0.0067	0.0003045	66256296	66029162	2	66029162	2	66029162	*	S	0.0275229	-3.61194
chr2:27292237:A:G	0.7637	A	G	0.7985	0.0038	0.0125	36659	63137	20.5	0.2482	2	27292237	2	27292237	*	rs4665962	R	2	27515105	chr2:27515105	rs4665962	a	g	0.7923	-0.0283	0.0079	0.0003135	27515105	27292237	2	27292237	2	27292237	*	R	0.304	-3.58228
chr3:187993101:C:A	0.9095	A	C	0.1262	0.0017	0.0153	36659	63137	0	0.9525	3	187993101	3	187993101	*	rs9827380	M	3	187710889	chr3:187710889	rs9827380	a	c	0.1164	0.0356	0.0099	0.0003448	187710889	187993101	3	187993101	3	187993101	*	M	0.111111	3.59596
chr14:79524868:A:T	0.7876	A	T	0.8307	-0.0036	0.0135	36659	63137	0	0.8884	14	79524868	14	79524868	*	rs2019220	W	14	79991211	chr14:79991211	rs2019220	a	t	0.8566	0.0323	0.0092	0.0004556	79991211	79524868	14	79524868	14	79524868	*	W	-0.266667	3.51087
chr2:67690834:T:C	0.1531	T	C	0.5492	0.0146	0.0102	36659	63137	5.9	0.3876	2	67690834	2	67690834	*	rs4671833	Y	2	67917966	chr2:67917966	rs4671833	t	c	0.5375	0.0245	0.0064	0.000125	67917966	67690834	2	67690834	2	67690834	*	Y	1.43137	3.82812
chr9:3209349:C:A	0.2805	A	C	0.093	-0.019	0.0176	36659	63137	0	0.9578	9	3209349	9	3209349	*	rs12006318	H	9	3209349	chr9:3209349	rs12006318	a	c	0.0978	0.0434	0.0109	6.729e-05	3209349	3209349	9	3209349	9	3209349	*	H	-1.07955	3.98165
chr7:7166909:T:C	0.8891	T	C	0.909	-0.0025	0.0177	36659	63137	0	0.6422	7	7166909	7	7166909	*	rs1432197	Y	7	7206540	chr7:7206540	rs1432197	t	c	0.9019	-0.04	0.0111	0.0003132	7206540	7166909	7	7166909	7	7166909	*	Y	-0.141243	-3.6036
chr3:14897691:G:A	0.9161	A	G	0.7448	-0.0012	0.0117	36659	63137	0	0.9017	3	14897691	3	14897691	*	rs2117775	R	3	14939198	chr3:14939198	rs2117775	a	g	0.7588	-0.0313	0.0074	2.549e-05	14939198	14897691	3	14897691	3	14897691	*	R	-0.102564	-4.22973
chr10:98705864:T:C	0.05534	T	C	0.1925	-0.0248	0.013	36659	63137	0	0.4919	10	98705864	10	98705864	*	rs4303173	Y	10	100465621	chr10:100465621	rs4303173	t	c	0.1909	-0.0371	0.0082	5.551e-06	100465621	98705864	10	98705864	10	98705864	*	Y	-1.90769	-4.52439
chr8:128506071:A:G	0.5811	A	G	0.7319	0.0063	0.0114	36659	63137	40.5	0.07878	8	128506071	8	128506071	*	rs1516981	R	8	129518317	chr8:129518317	rs1516981	a	g	0.7396	-0.0304	0.0072	2.577e-05	129518317	128506071	8	128506071	8	128506071	*	R	0.552632	-4.22222
chr22:29773882:T:C	0.02625	T	C	0.9165	-0.0404	0.0182	36659	63137	0	0.562	22	29773882	22	29773882	*	rs145046103	Y	22	30169871	chr22:30169871	rs145046103	t	c	0.9113	0.077	0.0114	1.51e-11	30169871	29773882	22	29773882	22	29773882	*	Y	-2.21978	6.75439
chr4:102904091:T:C	0.7883	T	C	0.5195	-0.0027	0.0102	36659	63137	39.2	0.08722	4	102904091	4	102904091	*	rs4645215	Y	4	103825248	chr4:103825248	rs4645215	t	c	0.5188	0.035	0.0064	4.253e-08	103825248	102904091	4	102904091	4	102904091	*	Y	-0.264706	5.46875
chr8:9189668:A:G	0.05905	A	G	0.3049	-0.021	0.0111	36390	62462	5.1	0.3936	8	9189668	8	9189668	*	rs2010390	R	8	9047178	chr8:9047178	rs2010390	a	g	0.3043	0.0425	0.007	1.375e-09	9047178	9189668	8	9189668	8	9189668	*	R	-1.89189	6.07143
chr14:58198565:C:T	0.5491	T	C	0.3074	-0.0067	0.0113	36659	63137	0	0.478	14	58198565	14	58198565	*	rs61975915	Y	14	58665283	chr14:58665283	rs61975915	t	c	0.3022	-0.0262	0.0071	0.0002333	58665283	58198565	14	58198565	14	58198565	*	Y	-0.59292	-3.69014
chr7:2012683:C:T	0.212	T	C	0.2129	0.0154	0.0124	36659	63137	14.7	0.304	7	2012683	7	2012683	*	rs62444881	Y	7	2052318	chr7:2052318	rs62444881	t	c	0.2013	-0.032	0.0081	7.212e-05	2052318	2012683	7	2012683	7	2012683	*	Y	1.24194	-3.95062
chr2:104543956:C:T	0.8831	T	C	0.2734	-0.0017	0.0114	36659	63137	0	0.993	2	104543956	2	104543956	*	rs10205261	Y	2	105160414	chr2:105160414	rs10205261	t	c	0.2773	-0.0245	0.007	0.0004785	105160414	104543956	2	104543956	2	104543956	*	Y	-0.149123	-3.5
chr4:20130967:C:A	0.4069	A	C	0.1241	0.0127	0.0153	36659	63137	33.7	0.1293	4	20130967	4	20130967	*	rs56191900	M	4	20132590	chr4:20132590	rs56191900	a	c	0.1282	0.0373	0.0095	9.047e-05	20132590	20130967	4	20130967	4	20130967	*	M	0.830065	3.92632
chr5:79140388:C:T	0.7936	T	C	0.3852	0.0027	0.0104	36659	63137	0	0.6905	5	79140388	5	79140388	*	rs1915706	Y	5	78436211	chr5:78436211	rs1915706	t	c	0.3921	-0.0363	0.0065	2.246e-08	78436211	79140388	5	79140388	5	79140388	*	Y	0.259615	-5.58462
chr3:154213019:T:G	0.2779	T	G	0.1338	-0.0165	0.0152	36659	63137	0	0.7296	3	154213019	3	154213019	*	rs2122365	K	3	153930808	chr3:153930808	rs2122365	t	g	0.1373	-0.0326	0.0093	0.000468	153930808	154213019	3	154213019	3	154213019	*	K	-1.08553	-3.50538
chr16:4248428:G:A	0.9747	A	G	0.007	0.0022	0.0701	36086	60096	0	0.6155	16	4248428	16	4248428	*	rs117721843	R	16	4298429	chr16:4298429	rs117721843	a	g	0.0068	0.1465	0.0411	0.0003704	4298429	4248428	16	4248428	16	4248428	*	R	0.0313837	3.56448
chr17:42457763:A:G	0.2161	A	G	0.9325	-0.0248	0.0201	36659	63137	0	0.5174	17	42457763	17	42457763	*	rs16967794	R	17	40609781	chr17:40609781	rs16967794	a	g	0.9328	-0.078	0.0127	7.425e-10	40609781	42457763	17	42457763	17	42457763	*	R	-1.23383	-6.14173
chr7:157202513:C:T	0.3086	T	C	0.0706	0.0199	0.0196	36659	63137	32.2	0.1418	7	157202513	7	157202513	*	rs13239285	Y	7	156995207	chr7:156995207	rs13239285	t	c	0.0754	-0.0428	0.0123	0.0004762	156995207	157202513	7	157202513	7	157202513	*	Y	1.01531	-3.47967
chr1:83932752:A:T	0.5329	A	T	0.4799	0.0063	0.0101	36659	63137	0	0.7898	1	83932752	1	83932752	*	rs17475760	W	1	84398435	chr1:84398435	rs17475760	a	t	0.4633	-0.0235	0.0064	0.0002337	84398435	83932752	1	83932752	1	83932752	*	W	0.623762	-3.67188
chr7:103169517:G:C	0.843	C	G	0.075	-0.0038	0.0192	36659	63137	40.2	0.08079	7	103169517	7	103169517	*	rs62484784	B	7	102809964	chr7:102809964	rs62484784	c	g	0.0821	0.0502	0.0116	1.564e-05	102809964	103169517	7	103169517	7	103169517	*	B	-0.197917	4.32759
chr19:19417515:T:G	0.02428	T	G	0.6427	-0.0237	0.0105	36659	63137	28.8	0.1712	19	19417515	19	19417515	*	rs2916073	K	19	19528324	chr19:19528324	rs2916073	t	g	0.6473	-0.0251	0.0066	0.0001417	19528324	19417515	19	19417515	19	19417515	*	K	-2.25714	-3.80303
chr3:183961744:A:G	0.03769	A	G	0.4362	0.021	0.0101	36659	63137	0	0.7965	3	183961744	3	183961744	*	rs6443924	R	3	183679532	chr3:183679532	rs6443924	a	g	0.456	0.0315	0.0064	8.139e-07	183679532	183961744	3	183961744	3	183961744	*	R	2.07921	4.92188
chr11:17390274:C:T	0.006502	T	C	0.6267	-0.0284	0.0104	36659	63137	0	0.685	11	17390274	11	17390274	*	rs2074314	Y	11	17411821	chr11:17411821	rs2074314	t	c	0.6327	-0.069	0.0066	1.312e-25	17411821	17390274	11	17390274	11	17390274	*	Y	-2.73077	-10.4545
chr12:26164237:C:T	0.4622	T	C	0.5252	-0.0075	0.0102	36659	63137	0	0.9064	12	26164237	12	26164237	*	rs7300697	Y	12	26317170	chr12:26317170	rs7300697	t	c	0.5313	0.0264	0.0064	3.573e-05	26317170	26164237	12	26164237	12	26164237	*	Y	-0.735294	4.125
chr2:225960578:A:T	0.8724	A	T	0.8606	-0.0024	0.0148	36659	63137	28.5	0.1737	2	225960578	2	225960578	*	rs10209333	W	2	226825294	chr2:226825294	rs10209333	a	t	0.8457	-0.0447	0.0088	3.726e-07	226825294	225960578	2	225960578	2	225960578	*	W	-0.162162	-5.07955
chr4:94191788:G:T	0.5002	T	G	0.4557	0.0069	0.0102	36659	63137	30.5	0.1564	4	94191788	4	94191788	*	rs7654565	K	4	95112939	chr4:95112939	rs7654565	t	g	0.4658	-0.0392	0.0064	8.377e-10	95112939	94191788	4	94191788	4	94191788	*	K	0.676471	-6.125
chr8:115618084:A:G	0.1237	A	G	0.423	-0.0158	0.0103	36659	63137	0	0.928	8	115618084	8	115618084	*	rs2737217	R	8	116630311	chr8:116630311	rs2737217	a	g	0.4265	0.0301	0.0065	3.538e-06	116630311	115618084	8	115618084	8	115618084	*	R	-1.53398	4.63077
chr7:28210022:T:C	0.01612	T	C	0.8924	0.0395	0.0164	36659	63137	0	0.7739	7	28210022	7	28210022	*	rs11981598	Y	7	28249641	chr7:28249641	rs11981598	t	c	0.8941	-0.0507	0.0105	1.283e-06	28249641	28210022	7	28210022	7	28210022	*	Y	2.40854	-4.82857
chr16:69653009:A:G	0.4581	A	G	0.4197	0.0076	0.0102	36659	63137	27.7	0.1812	16	69653009	16	69653009	*	rs6499240	R	16	69686912	chr16:69686912	rs6499240	a	g	0.4219	-0.0428	0.0065	4.305e-11	69686912	69653009	16	69653009	16	69653009	*	R	0.745098	-6.58462
chr2:226363535:T:C	0.5737	T	C	0.8786	-0.0088	0.0156	36659	63137	0	0.9398	2	226363535	2	226363535	*	rs76367336	Y	2	227228251	chr2:227228251	rs76367336	t	c	0.8863	0.0584	0.0103	1.259e-08	227228251	226363535	2	226363535	2	226363535	*	Y	-0.564103	5.6699
chr14:46454976:G:A	0.8018	A	G	0.4387	-0.0026	0.0102	36659	63137	0	0.6926	14	46454976	14	46454976	*	rs28508491	R	14	46924179	chr14:46924179	rs28508491	a	g	0.4338	0.0245	0.0064	0.000125	46924179	46454976	14	46454976	14	46454976	*	R	-0.254902	3.82812
chr5:102314292:T:G	0.4268	T	G	0.7238	-0.009	0.0113	36659	63137	0	0.6231	5	102314292	5	102314292	*	rs2218926	K	5	101649996	chr5:101649996	rs2218926	t	g	0.716	0.0357	0.0071	5.325e-07	101649996	102314292	5	102314292	5	102314292	*	K	-0.79646	5.02817
chr13:80123426:G:A	0.6433	A	G	0.2794	-0.0052	0.0113	36659	63137	0	0.7112	13	80123426	13	80123426	*	rs7999259	R	13	80697561	chr13:80697561	rs7999259	a	g	0.2658	0.0254	0.0072	0.0004384	80697561	80123426	13	80123426	13	80123426	*	R	-0.460177	3.52778
chr15:63767693:C:T	0.1067	T	C	0.558	-0.0164	0.0102	36659	63137	10.5	0.3441	15	63767693	15	63767693	*	rs11634705	Y	15	64059892	chr15:64059892	rs11634705	t	c	0.5502	-0.0359	0.0064	1.899e-08	64059892	63767693	15	63767693	15	63767693	*	Y	-1.60784	-5.60938
chr2:225954528:C:G	0.8972	C	G	0.8626	-0.0019	0.0149	36659	63137	30.2	0.159	2	225954528	2	225954528	*	rs10183407	S	2	226819244	chr2:226819244	rs10183407	c	g	0.8476	-0.0448	0.0089	4.807e-07	226819244	225954528	2	225954528	2	225954528	*	S	-0.127517	-5.03371
chr8:11333138:G:C	0.3991	C	G	0.4679	-0.0085	0.0101	36390	62462	33.4	0.1407	8	11333138	8	11333138	*	rs7815802	S	8	11190647	chr8:11190647	rs7815802	c	g	0.4711	0.0266	0.0065	4.174e-05	11190647	11333138	8	11333138	8	11333138	*	S	-0.841584	4.09231
chr12:132912459:C:T	0.4018	T	C	0.5049	0.0086	0.0103	36659	63137	0	0.7401	12	132912459	12	132912459	*	rs55729737	Y	12	133489045	chr12:133489045	rs55729737	t	c	0.4837	-0.0255	0.0064	6.536e-05	133489045	132912459	12	132912459	12	132912459	*	Y	0.834951	-3.98437
chr4:6258098:T:A	0.03889	A	T	0.4657	0.0217	0.0105	36659	63137	35.1	0.1181	4	6258098	4	6258098	*	rs4689384	W	4	6259825	chr4:6259825	rs4689384	a	t	0.4688	0.027	0.0066	4.254e-05	6259825	6258098	4	6258098	4	6258098	*	W	2.06667	4.09091
chr14:101036119:C:T	0.59	T	C	0.0408	0.0138	0.0257	36659	63137	43.3	0.06132	14	101036119	14	101036119	*	rs61992663	Y	14	101502456	chr14:101502456	rs61992663	t	c	0.044	0.0581	0.0158	0.000238	101502456	101036119	14	101036119	14	101036119	*	Y	0.536965	3.67722
chr2:226154745:C:T	0.5758	T	C	0.2239	0.0067	0.0121	36659	63137	0	0.452	2	226154745	2	226154745	*	rs10181515	Y	2	227019461	chr2:227019461	rs10181515	t	c	0.2295	-0.0647	0.0076	2.562e-17	227019461	226154745	2	226154745	2	226154745	*	Y	0.553719	-8.51316
chr20:52545084:A:C	0.8637	A	C	0.3099	-0.0019	0.011	36659	63137	0.8	0.4333	20	52545084	20	52545084	*	rs12625950	M	20	51161623	chr20:51161623	rs12625950	a	c	0.3037	-0.0257	0.0069	0.0002	51161623	52545084	20	52545084	20	52545084	*	M	-0.172727	-3.72464
chr1:6687837:C:G	0.8724	C	G	0.6345	-0.0017	0.0106	36659	63137	53.2	0.01862	1	6687837	1	6687837	*	rs277686	S	1	6747897	chr1:6747897	rs277686	c	g	0.6456	-0.0306	0.0067	4.959e-06	6747897	6687837	1	6687837	1	6687837	*	S	-0.160377	-4.56716
chr19:44982891:G:A	1.401e-29	A	G	0.0481	0.2646	0.0234	36659	63137	56.3	0.01126	19	44982891	19	44982891	*	rs57270598	R	19	45486148	chr19:45486148	rs57270598	a	g	0.0445	-0.0239	0.016	0.1357	45486148	44982891	19	44982891	19	44982891	*	R	11.3077	-1.49375
chr1:219447227:A:T	0.551	A	T	0.6462	-0.0064	0.0107	36659	63137	42.2	0.06778	1	219447227	1	219447227	*	rs12724708	W	1	219620569	chr1:219620569	rs12724708	a	t	0.6405	-0.0305	0.0067	5.324e-06	219620569	219447227	1	219447227	1	219447227	*	W	-0.598131	-4.55224
chr7:43530684:C:T	0.1195	T	C	0.0185	-0.0639	0.041	36227	62057	0	0.759	7	43530684	7	43530684	*	rs116987435	Y	7	43570283	chr7:43570283	rs116987435	t	c	0.0158	0.1084	0.0284	0.0001333	43570283	43530684	7	43530684	7	43530684	*	Y	-1.55854	3.8169
chr1:229573156:G:T	0.4837	T	G	0.2197	-0.0089	0.0127	36659	63137	55.5	0.01278	1	229573156	1	229573156	*	rs55978313	K	1	229708903	chr1:229708903	rs55978313	t	g	0.2165	-0.0296	0.0081	0.0002411	229708903	229573156	1	229573156	1	229573156	*	K	-0.700787	-3.65432
chr15:76021980:C:G	0.6285	C	G	0.9776	-0.0167	0.0345	36496	62732	0	0.8496	15	76021980	15	76021980	*	rs74024063	B	15	76314321	chr15:76314321	rs74024063	c	g	0.9754	-0.0852	0.0229	0.0002027	76314321	76021980	15	76021980	15	76021980	*	B	-0.484058	-3.72052
chr6:32336071:G:A	0.008095	A	G	0.1791	-0.0365	0.0138	35353	56437	0	0.6493	6	32336071	6	32336071	*	rs28361060	R	6	32303848	chr6:32303848	rs28361060	a	g	0.2142	0.054	0.0079	6.128e-12	32303848	32336071	6	32336071	6	32336071	*	R	-2.64493	6.83544
chr8:8384262:T:C	0.6862	T	C	0.3424	0.0044	0.0108	36390	62462	45.4	0.05768	8	8384262	8	8384262	*	rs2976956	Y	8	8241772	chr8:8241772	rs2976956	t	c	0.3497	-0.0247	0.0068	0.0002842	8241772	8384262	8	8384262	8	8384262	*	Y	0.407407	-3.63235
chr3:72742894:C:G	0.1482	C	G	0.7544	-0.0171	0.0119	36659	63137	0	0.6557	3	72742894	3	72742894	*	rs62251635	S	3	72792045	chr3:72792045	rs62251635	c	g	0.7406	-0.028	0.0073	0.0001333	72792045	72742894	3	72742894	3	72742894	*	S	-1.43697	-3.83562
chr7:110888511:C:T	0.5078	T	C	0.043	-0.0165	0.0249	36659	63137	0	0.7762	7	110888511	7	110888511	*	rs258977	H	7	110528567	chr7:110528567	rs258977	t	c	0.044	-0.0554	0.0159	0.0004995	110528567	110888511	7	110888511	7	110888511	*	H	-0.662651	-3.48428
chr17:4111097:A:C	0.1211	A	C	0.6114	0.0161	0.0104	36659	63137	0	0.4884	17	4111097	17	4111097	*	rs2054038	M	17	4014391	chr17:4014391	rs2054038	a	c	0.615	-0.0417	0.0065	1.33e-10	4014391	4111097	17	4111097	17	4111097	*	M	1.54808	-6.41538
chr15:41635132:G:A	0.4573	A	G	0.3599	0.0078	0.0105	36659	63137	33.3	0.1324	15	41635132	15	41635132	*	rs28526689	R	15	41927330	chr15:41927330	rs28526689	a	g	0.3553	0.0382	0.0067	1.193e-08	41927330	41635132	15	41635132	15	41635132	*	R	0.742857	5.70149
chr16:9634473:T:C	0.2584	T	C	0.7574	-0.0132	0.0117	36659	63137	0	0.9184	16	9634473	16	9634473	*	rs79560390	Y	16	9728330	chr16:9728330	rs79560390	t	c	0.7602	0.0259	0.0074	0.0004939	9728330	9634473	16	9634473	16	9634473	*	Y	-1.12821	3.5
chr4:103198600:G:A	0.2868	A	G	0.2059	0.0133	0.0125	36659	63137	0	0.7431	4	103198600	4	103198600	*	rs2276974	R	4	104119757	chr4:104119757	rs2276974	a	g	0.2057	-0.041	0.008	2.571e-07	104119757	103198600	4	103198600	4	103198600	*	R	1.064	-5.125
chr9:22067277:T:A	0.3142	A	T	0.6068	0.0104	0.0103	36659	63137	28.5	0.1732	9	22067277	9	22067277	*	rs10965224	W	9	22067276	chr9:22067276	rs10965224	a	t	0.5965	0.053	0.0065	3.229e-16	22067276	22067277	9	22067277	9	22067277	*	W	1.00971	8.15385
chr8:13656083:C:T	0.6759	T	C	0.3544	-0.0044	0.0106	36659	63137	0	0.4845	8	13656083	8	13656083	*	rs7001426	Y	8	13513592	chr8:13513592	rs7001426	t	c	0.3579	-0.0272	0.0067	4.926e-05	13513592	13656083	8	13656083	8	13656083	*	Y	-0.415094	-4.0597
chr8:115906641:G:C	0.8827	C	G	0.8282	0.002	0.0138	36659	63137	0	0.854	8	115906641	8	115906641	*	rs7004961	S	8	116918866	chr8:116918866	rs7004961	c	g	0.8371	0.0319	0.0087	0.0002418	116918866	115906641	8	115906641	8	115906641	*	S	0.144928	3.66667
chr9:125377728:C:T	0.06099	T	C	0.455	0.019	0.0101	36659	63137	26.8	0.1891	9	125377728	9	125377728	*	rs4240490	Y	9	128140007	chr9:128140007	rs4240490	t	c	0.4468	-0.0225	0.0064	0.0004269	128140007	125377728	9	125377728	9	125377728	*	Y	1.88119	-3.51562
chr6:153063498:A:G	0.368	A	G	0.7125	0.01	0.0111	36659	63137	0	0.8063	6	153063498	6	153063498	*	rs6557256	R	6	153384633	chr6:153384633	rs6557256	a	g	0.7033	-0.0352	0.0069	3.51e-07	153384633	153063498	6	153063498	6	153063498	*	R	0.900901	-5.10145
chr8:94901362:A:G	0.03389	A	G	0.2617	-0.0244	0.0115	36659	63137	0	0.4584	8	94901362	8	94901362	*	rs3019182	R	8	95913590	chr8:95913590	rs3019182	a	g	0.2615	0.0277	0.0072	0.000126	95913590	94901362	8	94901362	8	94901362	*	R	-2.12174	3.84722
chr11:47748068:C:T	1.582e-06	T	C	0.295	0.0531	0.0111	36659	63137	0	0.8451	11	47748068	11	47748068	*	rs11039364	Y	11	47769620	chr11:47769620	rs11039364	t	c	0.2652	-0.0304	0.0072	2.577e-05	47769620	47748068	11	47748068	11	47748068	*	Y	4.78378	-4.22222
chr5:78987493:G:A	0.8631	A	G	0.4316	0.0018	0.0103	36659	63137	0	0.8788	5	78987493	5	78987493	*	rs497520	R	5	78283316	chr5:78283316	rs497520	a	g	0.4424	-0.0246	0.0065	0.0001509	78283316	78987493	5	78987493	5	78987493	*	R	0.174757	-3.78462
chr12:75938378:C:T	0.1906	T	C	0.0894	-0.0233	0.0178	36659	63137	0	0.5269	12	75938378	12	75938378	*	rs7304193	Y	12	76332158	chr12:76332158	rs7304193	t	c	0.0944	0.038	0.0109	0.0004835	76332158	75938378	12	75938378	12	75938378	*	Y	-1.30899	3.48624
chr6:14117907:C:G	0.9669	C	G	0.7865	0.0005	0.0124	36659	63137	0	0.598	6	14117907	6	14117907	*	rs2235368	S	6	14118138	chr6:14118138	rs2235368	c	g	0.8052	0.0314	0.0081	9.829e-05	14118138	14117907	6	14117907	6	14117907	*	S	0.0403226	3.87654
chr11:60139499:G:T	2.378e-14	T	G	0.4028	-0.079	0.0104	36659	63137	0	0.7452	11	60139499	11	60139499	*	rs7124974	K	11	59906972	chr11:59906972	rs7124974	t	g	0.406	0.0047	0.0065	0.4691	59906972	60139499	11	60139499	11	60139499	*	K	-7.59615	0.723077
chr12:120967323:C:A	0.08	A	C	0.6565	0.0185	0.0106	36659	63137	0	0.6104	12	120967323	12	120967323	*	rs2251468	H	12	121405126	chr12:121405126	rs2251468	a	c	0.6488	-0.0474	0.0067	1.509e-12	121405126	120967323	12	120967323	12	120967323	*	H	1.74528	-7.07463
chr19:19286670:A:C	0.05808	A	C	0.6667	-0.0203	0.0107	36659	63137	0	0.5241	19	19286670	19	19286670	*	rs7254748	M	19	19397479	chr19:19397479	rs7254748	a	c	0.6642	-0.0246	0.0067	0.0002415	19397479	19286670	19	19286670	19	19286670	*	M	-1.8972	-3.67164
chr4:34437118:T:C	0.4677	T	C	0.9165	0.0133	0.0184	36659	63137	0	0.7956	4	34437118	4	34437118	*	rs10004578	Y	4	34438740	chr4:34438740	rs10004578	t	c	0.9161	-0.0506	0.0115	1.116e-05	34438740	34437118	4	34437118	4	34437118	*	Y	0.722826	-4.4
chr6:82713085:T:C	0.603	T	C	0.4669	-0.0053	0.0102	36659	63137	0	0.4731	6	82713085	6	82713085	*	rs928380	Y	6	83422802	chr6:83422802	rs928380	t	c	0.4751	0.0246	0.0064	0.0001173	83422802	82713085	6	82713085	6	82713085	*	Y	-0.519608	3.84375
chr17:39320965:C:T	0.01986	T	C	0.2671	-0.0268	0.0115	36659	63137	11.3	0.3369	17	39320965	17	39320965	*	rs8066704	Y	17	37477218	chr17:37477218	rs8066704	t	c	0.2493	0.0335	0.0073	4.859e-06	37477218	39320965	17	39320965	17	39320965	*	Y	-2.33043	4.58904
chr15:37937108:G:T	0.8478	T	G	0.0041	0.0259	0.1348	28491	34550	54.7	0.1098	15	37937108	15	37937108	*	rs148231491	K	15	38229309	chr15:38229309	rs148231491	t	g	0.0034	0.3165	0.09	0.0004398	38229309	37937108	15	37937108	15	37937108	*	K	0.192136	3.51667
chr5:102210935:C:A	0.5267	A	C	0.2121	-0.0078	0.0124	36659	63137	65.6	0.001211	5	102210935	5	102210935	*	rs4703214	H	5	101546639	chr5:101546639	rs4703214	a	c	0.22	0.0318	0.0077	4.055e-05	101546639	102210935	5	102210935	5	102210935	*	H	-0.629032	4.12987
chr8:31138900:A:G	0.3096	A	G	0.4599	-0.0103	0.0101	36659	63137	0	0.9857	8	31138900	8	31138900	*	rs6990131	R	8	30996416	chr8:30996416	rs6990131	a	g	0.4407	-0.0239	0.0064	0.0001825	30996416	31138900	8	31138900	8	31138900	*	R	-1.0198	-3.73438
chr6:32780268:T:C	0.1941	T	C	0.303	-0.0144	0.0111	36390	62462	0	0.8232	6	32780268	6	32780268	*	rs2857190	Y	6	32748045	chr6:32748045	rs2857190	t	c	0.3127	-0.0267	0.0069	0.0001117	32748045	32780268	6	32780268	6	32780268	*	Y	-1.2973	-3.86957
chr1:63773053:C:A	0.8997	A	C	0.2121	-0.0016	0.0124	36659	63137	23.1	0.2234	1	63773053	1	63773053	*	rs589465	M	1	64238724	chr1:64238724	rs589465	a	c	0.2169	-0.0271	0.0077	0.0004693	64238724	63773053	1	63773053	1	63773053	*	M	-0.129032	-3.51948
chr10:113027253:T:C	0.9325	T	C	0.5248	-0.0009	0.0101	36659	63137	17	0.2822	10	113027253	10	113027253	*	rs7924080	Y	10	114787012	chr10:114787012	rs7924080	t	c	0.5292	-0.1628	0.0064	2.55e-143	114787012	113027253	10	113027253	10	113027253	*	Y	-0.0891089	-25.4375
chr2:127133780:G:A	3.511e-14	A	G	0.1797	0.0998	0.0132	36659	63137	27	0.1871	2	127133780	2	127133780	*	rs57109420	R	2	127891356	chr2:127891356	rs57109420	a	g	0.1809	-0.009	0.0083	0.2766	127891356	127133780	2	127133780	2	127133780	*	R	7.56061	-1.08434
chr7:80040323:G:A	0.5362	A	G	0.292	0.0069	0.0111	36659	63137	0	0.4752	7	80040323	7	80040323	*	rs10215621	R	7	79669639	chr7:79669639	rs10215621	a	g	0.2987	0.0256	0.007	0.000263	79669639	80040323	7	80040323	7	80040323	*	R	0.621622	3.65714
chr7:15000616:T:C	0.54	T	C	0.5304	0.0063	0.0103	36659	63137	39.3	0.08706	7	15000616	7	15000616	*	rs2189723	Y	7	15040241	chr7:15040241	rs2189723	t	c	0.5232	0.0551	0.0064	6.292e-18	15040241	15000616	7	15000616	7	15000616	*	Y	0.61165	8.60938
chr15:56820948:C:G	0.4839	C	G	0.9753	-0.0227	0.0325	36659	63137	0	0.7739	15	56820948	15	56820948	*	rs118141179	S	15	57113146	chr15:57113146	rs118141179	c	g	0.9691	-0.0822	0.0185	9.186e-06	57113146	56820948	15	56820948	15	56820948	*	S	-0.698462	-4.44324
chr22:29034009:T:C	0.4092	T	C	0.4803	-0.0084	0.0102	36659	63137	36.7	0.1056	22	29034009	22	29034009	*	rs8137254	Y	22	29429997	chr22:29429997	rs8137254	t	c	0.484	-0.0228	0.0064	0.0003572	29429997	29034009	22	29034009	22	29034009	*	Y	-0.823529	-3.5625
chr8:10839110:A:C	0.2308	A	C	0.4584	-0.0121	0.0101	36390	62462	0	0.758	8	10839110	8	10839110	*	rs10091386	H	8	10696620	chr8:10696620	rs10091386	a	c	0.4405	0.0392	0.0065	1.554e-09	10696620	10839110	8	10839110	8	10839110	*	H	-1.19802	6.03077
chr15:75513839:C:G	0.3517	C	G	0.7536	-0.0109	0.0117	36659	63137	17	0.2822	15	75513839	15	75513839	*	rs112483080	S	15	75806180	chr15:75806180	rs112483080	c	g	0.7328	-0.0305	0.0072	2.424e-05	75806180	75513839	15	75513839	15	75513839	*	S	-0.931624	-4.23611
chr6:34212520:C:T	0.8003	T	C	0.0333	-0.0074	0.0292	36390	62462	38.5	0.1014	6	34212520	6	34212520	*	rs144100226	Y	6	34180297	chr6:34180297	rs144100226	t	c	0.0424	0.0682	0.016	2.069e-05	34180297	34212520	6	34212520	6	34212520	*	Y	-0.253425	4.2625
chr6:78757094:G:T	0.3652	T	G	0.4446	-0.0092	0.0101	36659	63137	47	0.04198	6	78757094	6	78757094	*	rs4706728	K	6	79466811	chr6:79466811	rs4706728	t	g	0.4498	0.0232	0.0064	0.0002807	79466811	78757094	6	78757094	6	78757094	*	K	-0.910891	3.625
chr9:20813767:G:C	0.446	C	G	0.8504	-0.0109	0.0144	36659	63137	0	0.9994	9	20813767	9	20813767	*	rs7853809	S	9	20813766	chr9:20813766	rs7853809	c	g	0.8375	0.0447	0.0088	3.726e-07	20813766	20813767	9	20813767	9	20813767	*	S	-0.756944	5.07955
chr13:58045521:C:A	0.5168	A	C	0.1654	0.0088	0.0136	36659	63137	2.5	0.4187	13	58045521	13	58045521	*	rs7985226	M	13	58619655	chr13:58619655	rs7985226	a	c	0.1787	-0.0426	0.0084	3.66e-07	58619655	58045521	13	58045521	13	58045521	*	M	0.647059	-5.07143
chr14:25480071:G:T	0.5473	T	G	0.6545	-0.0065	0.0107	36659	63137	62.8	0.002705	14	25480071	14	25480071	*	rs1955851	K	14	25949277	chr14:25949277	rs1955851	t	g	0.6748	0.0324	0.0068	1.929e-06	25949277	25480071	14	25480071	14	25480071	*	K	-0.607477	4.76471
chr12:123183403:T:C	0.1147	T	C	0.2115	-0.0198	0.0125	36659	63137	0	0.7402	12	123183403	12	123183403	*	rs1790105	Y	12	123667950	chr12:123667950	rs1790105	t	c	0.2103	-0.0432	0.0079	3.77e-08	123667950	123183403	12	123183403	12	123183403	*	Y	-1.584	-5.46835
chr8:41591279:G:A	0.2432	A	G	0.2585	0.0135	0.0115	36659	63137	0	0.6019	8	41591279	8	41591279	*	rs7823230	R	8	41448798	chr8:41448798	rs7823230	a	g	0.2433	0.0408	0.0074	4.056e-08	41448798	41591279	8	41591279	8	41591279	*	R	1.17391	5.51351
chr3:46972974:G:A	0.8805	A	G	0.4206	0.0015	0.0102	36659	63137	0	0.901	3	46972974	3	46972974	*	rs62246375	R	3	47014464	chr3:47014464	rs62246375	a	g	0.414	-0.0303	0.0065	3.047e-06	47014464	46972974	3	46972974	3	46972974	*	R	0.147059	-4.66154
chr6:31158000:C:A	0.5973	A	C	0.2888	0.0059	0.0111	36390	62462	38.8	0.09932	6	31158000	6	31158000	*	rs720465	M	6	31125777	chr6:31125777	rs720465	a	c	0.3066	0.0264	0.0069	0.0001333	31125777	31158000	6	31158000	6	31158000	*	M	0.531532	3.82609
chr11:72927659:C:A	0.02269	A	C	0.2431	0.0267	0.0117	36659	63137	0	0.7761	11	72927659	11	72927659	*	rs11822039	M	11	72638704	chr11:72638704	rs11822039	a	c	0.2293	0.033	0.0076	1.578e-05	72638704	72927659	11	72927659	11	72927659	*	M	2.28205	4.34211
chr20:33947499:A:C	0.8799	A	C	0.3141	0.0017	0.011	36659	63137	0	0.5342	20	33947499	20	33947499	*	rs4911379	M	20	32535305	chr20:32535305	rs4911379	a	c	0.3367	-0.0427	0.0068	3.515e-10	32535305	33947499	20	33947499	20	33947499	*	M	0.154545	-6.27941
chr8:10384776:G:C	0.1257	C	G	0.1284	0.0232	0.0151	36390	62462	0	0.5699	8	10384776	8	10384776	*	rs10105867	S	8	10242286	chr8:10242286	rs10105867	c	g	0.1372	-0.0421	0.0093	6.246e-06	10242286	10384776	8	10384776	8	10384776	*	S	1.53642	-4.52688
chr5:106890117:C:G	0.331	C	G	0.598	-0.01	0.0103	36659	63137	37.8	0.09716	5	106890117	5	106890117	*	rs1353973	S	5	106225818	chr5:106225818	rs1353973	c	g	0.6129	0.023	0.0065	0.0003955	106225818	106890117	5	106890117	5	106890117	*	S	-0.970874	3.53846
chr18:42341182:G:A	0.7298	A	G	0.2082	0.0043	0.0124	36659	63137	71.3	0.0001325	18	42341182	18	42341182	*	rs431856	V	18	39921147	chr18:39921147	rs431856	a	g	0.2061	0.0332	0.0079	2.359e-05	39921147	42341182	18	42341182	18	42341182	*	V	0.346774	4.20253
chr4:118262816:G:C	0.02319	C	G	0.0873	0.0406	0.0179	36659	63137	0	0.786	4	118262816	4	118262816	*	rs10017003	S	4	119183971	chr4:119183971	rs10017003	c	g	0.0937	0.0482	0.0109	9.579e-06	119183971	118262816	4	118262816	4	118262816	*	S	2.26816	4.42202
chr6:32700559:A:C	0.4687	A	C	0.3751	-0.0076	0.0106	36659	63137	47.3	0.04054	6	32700559	6	32700559	*	rs2647046	M	6	32668336	chr6:32668336	rs2647046	a	c	0.408	-0.0341	0.0066	2.346e-07	32668336	32700559	6	32700559	6	32700559	*	M	-0.716981	-5.16667
chr3:129580151:G:T	0.03355	T	G	0.7854	-0.0261	0.0123	36659	63137	10.3	0.3457	3	129580151	3	129580151	*	rs10934885	K	3	129298994	chr3:129298994	rs10934885	t	g	0.7983	0.0316	0.0081	8.87e-05	129298994	129580151	3	129580151	3	129580151	*	K	-2.12195	3.90123
chr10:105677940:C:T	0.5184	T	C	0.5659	0.0066	0.0102	36659	63137	0	0.7043	10	105677940	10	105677940	*	rs7915162	Y	10	107437698	chr10:107437698	rs7915162	t	c	0.578	0.0239	0.0065	0.0002317	107437698	105677940	10	105677940	10	105677940	*	Y	0.647059	3.67692
chr8:35698992:C:G	0.1209	C	G	0.9954	-0.1359	0.0876	33921	48041	0	0.7238	8	35698992	8	35698992	*	rs73583047	S	8	35556510	chr8:35556510	rs73583047	c	g	0.9875	-0.1751	0.0468	0.0001831	35556510	35698992	8	35698992	8	35698992	*	S	-1.55137	-3.74145
chr1:219464329:A:T	0.2732	A	T	0.3919	-0.0113	0.0103	36659	63137	18.8	0.2649	1	219464329	1	219464329	*	rs11118310	W	1	219637671	chr1:219637671	rs11118310	a	t	0.3936	-0.0446	0.0065	6.399e-12	219637671	219464329	1	219464329	1	219464329	*	W	-1.09709	-6.86154
chr12:133189868:C:A	0.6836	A	C	0.2777	0.0047	0.0116	36659	63137	0	0.4863	12	133189868	12	133189868	*	rs77981385	M	12	133766454	chr12:133766454	rs77981385	a	c	0.2888	0.0291	0.0071	4.366e-05	133766454	133189868	12	133189868	12	133189868	*	M	0.405172	4.09859
chr7:102342976:G:A	0.007267	A	G	0.2092	0.0334	0.0125	36659	63137	0	0.494	7	102342976	7	102342976	*	rs2529108	R	7	101983421	chr7:101983421	rs2529108	a	g	0.2158	0.0284	0.0077	0.0002469	101983421	102342976	7	102342976	7	102342976	*	R	2.672	3.68831
chr1:28413910:T:C	0.5665	T	C	0.6753	-0.0063	0.0109	36659	63137	0	0.6801	1	28413910	1	28413910	*	rs11587757	Y	1	28740421	chr1:28740421	rs11587757	t	c	0.6584	0.0256	0.0068	0.0001688	28740421	28413910	1	28413910	1	28413910	*	Y	-0.577982	3.76471
chr8:41618169:T:C	0.2531	T	C	0.7413	-0.0132	0.0115	36659	63137	0	0.593	8	41618169	8	41618169	*	rs60344866	Y	8	41475688	chr8:41475688	rs60344866	t	c	0.7567	-0.0415	0.0074	2.37e-08	41475688	41618169	8	41618169	8	41618169	*	Y	-1.14783	-5.60811
chr11:69678891:C:T	0.8428	T	C	0.018	-0.0082	0.0414	36496	62732	2.7	0.4144	11	69678891	11	69678891	*	rs11821378	Y	11	69493659	chr11:69493659	rs11821378	t	c	0.0171	-0.1343	0.0266	4.42e-07	69493659	69678891	11	69678891	11	69678891	*	Y	-0.198068	-5.04887
chr2:159707299:C:G	0.9099	C	G	0.9736	0.0036	0.0316	36659	63137	18.6	0.2661	2	159707299	2	159707299	*	rs7607192	B	2	160563810	chr2:160563810	rs7607192	c	g	0.974	0.0752	0.0207	0.0002863	160563810	159707299	2	159707299	2	159707299	*	B	0.113924	3.63285
chr4:17678525:T:C	0.5942	T	C	0.393	0.0055	0.0103	36659	63137	16.5	0.2868	4	17678525	4	17678525	*	rs4698644	Y	4	17680148	chr4:17680148	rs4698644	t	c	0.386	0.0234	0.0066	0.000389	17680148	17678525	4	17678525	4	17678525	*	Y	0.533981	3.54545
chr12:132823660:G:A	0.8472	A	G	0.2923	0.0021	0.0111	36659	63137	17.5	0.277	12	132823660	12	132823660	*	rs77000720	R	12	133400246	chr12:133400246	rs77000720	a	g	0.3152	0.0284	0.0069	3.96e-05	133400246	132823660	12	132823660	12	132823660	*	R	0.189189	4.11594
chr20:52545088:G:T	0.8763	T	G	0.6902	0.0017	0.011	36659	63137	0.4	0.4374	20	52545088	20	52545088	*	rs12625964	K	20	51161627	chr20:51161627	rs12625964	t	g	0.6963	0.0256	0.0069	0.0002117	51161627	52545088	20	52545088	20	52545088	*	K	0.154545	3.71014
chr8:95026024:C:G	3.44e-06	C	G	0.5624	-0.0473	0.0102	36659	63137	16.3	0.2886	8	95026024	8	95026024	*	rs10113282	S	8	96038252	chr8:96038252	rs10113282	c	g	0.5669	0.0271	0.0065	2.984e-05	96038252	95026024	8	95026024	8	95026024	*	S	-4.63725	4.16923
chr7:140840241:A:G	0.2535	A	G	0.93	-0.0226	0.0198	36659	63137	38.4	0.09329	7	140840241	7	140840241	*	rs59232128	R	7	140540041	chr7:140540041	rs59232128	a	g	0.9295	-0.0453	0.0125	0.0002772	140540041	140840241	7	140840241	7	140840241	*	R	-1.14141	-3.624
chr11:17387083:C:T	0.009779	T	C	0.6263	-0.0268	0.0104	36659	63137	0	0.7734	11	17387083	11	17387083	*	rs5215	Y	11	17408630	chr11:17408630	rs5215	t	c	0.6272	-0.0706	0.0066	9.848e-27	17408630	17387083	11	17387083	11	17387083	*	Y	-2.57692	-10.697
chr2:232764842:T:C	0.3087	T	C	0.68	-0.0111	0.0109	36659	63137	50.7	0.02683	2	232764842	2	232764842	*	rs6748027	Y	2	233629552	chr2:233629552	rs6748027	t	c	0.6549	-0.0249	0.0067	0.0002025	233629552	232764842	2	232764842	2	232764842	*	Y	-1.01835	-3.71642
chr4:20224496:A:G	0.3629	A	G	0.8759	-0.0139	0.0153	36659	63137	26.9	0.1886	4	20224496	4	20224496	*	rs6817827	R	4	20226119	chr4:20226119	rs6817827	a	g	0.872	-0.0369	0.0095	0.0001076	20226119	20224496	4	20224496	4	20224496	*	R	-0.908497	-3.88421
chr8:10725996:A:G	0.01677	A	G	0.6325	-0.0257	0.0107	36390	62462	27	0.1955	8	10725996	8	10725996	*	rs4841432	R	8	10583506	chr8:10583506	rs4841432	a	g	0.6372	0.0302	0.0068	9.102e-06	10583506	10725996	8	10725996	8	10725996	*	R	-2.40187	4.44118
chr3:15717853:T:A	0.04932	A	T	0.6949	-0.0216	0.011	36659	63137	2.6	0.417	3	15717853	3	15717853	*	rs2470517	W	3	15759360	chr3:15759360	rs2470517	a	t	0.6887	-0.0265	0.0069	0.0001257	15759360	15717853	3	15717853	3	15717853	*	W	-1.96364	-3.84058
chr3:136863111:C:T	0.0007729	T	C	0.6874	0.0368	0.0109	36659	63137	0	0.5135	3	136863111	3	136863111	*	rs938525	Y	3	136581953	chr3:136581953	rs938525	t	c	0.6915	0.0243	0.0069	0.0004373	136581953	136863111	3	136863111	3	136863111	*	Y	3.37615	3.52174
chr17:67889932:T:C	0.03684	T	C	0.8024	0.0266	0.0128	36659	63137	43	0.06328	17	67889932	17	67889932	*	rs6504548	Y	17	65886048	chr17:65886048	rs6504548	t	c	0.7989	-0.0497	0.008	4.217e-10	65886048	67889932	17	67889932	17	67889932	*	Y	2.07812	-6.2125
chr3:57669014:G:A	0.1364	A	G	0.1929	-0.019	0.0128	36659	63137	56.1	0.0116	3	57669014	3	57669014	*	rs35161449	R	3	57654741	chr3:57654741	rs35161449	a	g	0.1927	-0.0319	0.0081	7.596e-05	57654741	57669014	3	57669014	3	57669014	*	R	-1.48438	-3.93827
chr7:130748835:C:G	0.155	C	G	0.6779	-0.0157	0.0111	36659	63137	0	0.9314	7	130748835	7	130748835	*	rs11976955	S	7	130433594	chr7:130433594	rs11976955	c	g	0.6887	-0.05	0.0069	4.638e-13	130433594	130748835	7	130748835	7	130748835	*	S	-1.41441	-7.24638
chr11:34894515:C:G	0.9836	C	G	0.3315	0.0002	0.0108	36659	63137	0	0.9254	11	34894515	11	34894515	*	rs2915219	B	11	34916062	chr11:34916062	rs2915219	c	g	0.3115	0.0372	0.0069	7.316e-08	34916062	34894515	11	34894515	11	34894515	*	B	0.0185185	5.3913
chr19:12863080:G:A	0.7267	A	G	0.0633	-0.0079	0.0225	36390	62462	0	0.5022	19	12863080	19	12863080	*	rs1210385	R	19	12973894	chr19:12973894	rs1210385	a	g	0.0495	0.0559	0.016	0.0004839	12973894	12863080	19	12863080	19	12863080	*	R	-0.351111	3.49375
chr12:108217697:T:C	0.2781	T	C	0.5052	0.011	0.0102	36659	63137	13.9	0.3118	12	108217697	12	108217697	*	rs10861880	Y	12	108611474	chr12:108611474	rs10861880	t	c	0.4918	0.0335	0.0064	1.562e-07	108611474	108217697	12	108217697	12	108217697	*	Y	1.07843	5.23438
chr1:213985643:G:C	0.04	C	G	0.4913	-0.0208	0.0101	36659	63137	34.2	0.1252	1	213985643	1	213985643	*	rs340875	S	1	214158986	chr1:214158986	rs340875	c	g	0.5045	0.0489	0.0064	1.913e-14	214158986	213985643	1	213985643	1	213985643	*	S	-2.05941	7.64062
chr8:27479066:A:G	0.01258	A	G	0.9952	0.207	0.0829	35451	58886	22.2	0.2596	8	27479066	8	27479066	*	rs75861520	R	8	27336583	chr8:27336583	rs75861520	a	g	0.994	-0.2013	0.057	0.000409	27336583	27479066	8	27479066	8	27479066	*	R	2.49698	-3.53158
chr18:60115879:A:G	0.1748	A	G	0.7524	0.0158	0.0117	36659	63137	0	0.6317	18	60115879	18	60115879	*	rs8092668	R	18	57783111	chr18:57783111	rs8092668	a	g	0.7523	-0.0462	0.0073	2.908e-10	57783111	60115879	18	60115879	18	60115879	*	R	1.35043	-6.32877
chr6:136967940:C:T	0.4138	T	C	0.7144	0.0094	0.0115	36659	63137	15	0.3008	6	136967940	6	136967940	*	rs11154898	Y	6	137289078	chr6:137289078	rs11154898	t	c	0.7145	-0.033	0.0071	3.57e-06	137289078	136967940	6	136967940	6	136967940	*	Y	0.817391	-4.64789
chr15:52209963:A:T	0.5333	A	T	0.9646	-0.0178	0.0285	36659	63137	13.9	0.3113	15	52209963	15	52209963	*	rs76734578	W	15	52502160	chr15:52502160	rs76734578	a	t	0.9574	0.0769	0.017	5.795e-06	52502160	52209963	15	52209963	15	52209963	*	W	-0.624561	4.52353
chr10:98695337:C:T	0.2207	T	C	0.6397	0.0129	0.0106	36659	63137	27.1	0.1863	10	98695337	10	98695337	*	rs11189750	Y	10	100455094	chr10:100455094	rs11189750	t	c	0.6442	0.0277	0.0067	3.569e-05	100455094	98695337	10	98695337	10	98695337	*	Y	1.21698	4.13433
chr15:74636378:T:G	0.09034	T	G	0.9552	0.0416	0.0246	36659	63137	26.6	0.191	15	74636378	15	74636378	*	rs80036751	K	15	74928719	chr15:74928719	rs80036751	t	g	0.9555	0.0675	0.0157	1.724e-05	74928719	74636378	15	74636378	15	74636378	*	K	1.69106	4.29936
chr10:112999020:G:T	0.6586	T	G	0.2387	0.0052	0.0119	36659	63137	6.4	0.3825	10	112999020	10	112999020	*	rs4267006	K	10	114758779	chr10:114758779	rs4267006	t	g	0.2224	0.2922	0.0076	0	114758779	112999020	10	112999020	10	112999020	*	K	0.436975	38.4474
chr1:106751486:C:A	0.4996	A	C	0.7254	0.0077	0.0113	36659	63137	0	0.5921	1	106751486	1	106751486	*	rs4244117	M	1	107294108	chr1:107294108	rs4244117	a	c	0.7308	0.0263	0.0072	0.0002722	107294108	106751486	1	106751486	1	106751486	*	M	0.681416	3.65278
chr6:31857051:A:G	0.01397	A	G	0.155	0.0344	0.014	36390	62462	17.9	0.2786	6	31857051	6	31857051	*	rs9267649	R	6	31824828	chr6:31824828	rs9267649	a	g	0.1882	-0.0539	0.0083	7.203e-11	31824828	31857051	6	31857051	6	31857051	*	R	2.45714	-6.49398
chr5:128197393:T:C	0.4602	T	C	0.2113	0.0092	0.0125	36659	63137	26.5	0.192	5	128197393	5	128197393	*	rs251393	Y	5	127533085	chr5:127533085	rs251393	t	c	0.2023	-0.0299	0.0081	0.0002083	127533085	128197393	5	128197393	5	128197393	*	Y	0.736	-3.69136
chr4:20091660:G:A	0.8018	A	G	0.8742	-0.004	0.0161	36659	63137	28.5	0.1739	4	20091660	4	20091660	*	rs1485568	R	4	20093283	chr4:20093283	rs1485568	a	g	0.8852	-0.0507	0.0104	1.002e-06	20093283	20091660	4	20091660	4	20091660	*	R	-0.248447	-4.875
chr13:99731008:C:T	0.9159	T	C	0.0324	-0.003	0.0285	36659	63137	41.5	0.07225	13	99731008	13	99731008	*	rs61974416	Y	13	100383262	chr13:100383262	rs61974416	t	c	0.0308	-0.0708	0.0191	0.0002029	100383262	99731008	13	99731008	13	99731008	*	Y	-0.105263	-3.70681
chr1:245042588:C:T	0.8014	T	C	0.6337	-0.0027	0.0107	36294	57031	0	0.9681	1	245042588	1	245042588	*	rs12728471	Y	1	245205890	chr1:245205890	rs12728471	t	c	0.6688	-0.0257	0.0068	0.0001592	245205890	245042588	1	245042588	1	245042588	*	Y	-0.252336	-3.77941
chr2:81556624:C:T	0.9772	T	C	0.0805	-0.0005	0.0188	36659	63137	0	0.8361	2	81556624	2	81556624	*	rs79277639	Y	2	81783748	chr2:81783748	rs79277639	t	c	0.0666	0.0465	0.013	0.0003415	81783748	81556624	2	81556624	2	81556624	*	Y	-0.0265957	3.57692
chr16:69932414:A:G	0.2949	A	G	0.2623	0.0122	0.0117	36659	63137	0	0.4796	16	69932414	16	69932414	*	rs10048088	R	16	69966317	chr16:69966317	rs10048088	a	g	0.2708	-0.0295	0.0072	4.439e-05	69966317	69932414	16	69932414	16	69932414	*	R	1.04274	-4.09722
chr17:63846478:G:A	0.5636	A	G	0.2782	0.0065	0.0113	36659	63137	0	0.8497	17	63846478	17	63846478	*	rs11658175	R	17	61923838	chr17:61923838	rs11658175	a	g	0.2831	-0.0262	0.0071	0.0002333	61923838	63846478	17	63846478	17	63846478	*	R	0.575221	-3.69014
chr2:226139603:C:A	0.5126	A	C	0.0199	0.0244	0.0372	36659	63137	0	0.5854	2	226139603	2	226139603	*	rs146364301	M	2	227004319	chr2:227004319	rs146364301	a	c	0.0236	0.0794	0.0227	0.0004747	227004319	226139603	2	226139603	2	226139603	*	M	0.655914	3.4978
chr17:46013492:C:T	4.214e-08	T	C	0.2293	-0.0669	0.0122	36659	63137	55.2	0.01347	17	46013492	17	46013492	*	rs62062268	Y	17	44090858	chr17:44090858	rs62062268	t	c	0.212	0.0202	0.008	0.01113	44090858	46013492	17	46013492	17	46013492	*	Y	-5.48361	2.525
chr17:80777655:T:C	0.3938	T	C	0.7492	-0.0099	0.0117	36659	63137	0	0.5181	17	80777655	17	80777655	*	rs9898483	Y	17	78751455	chr17:78751455	rs9898483	t	c	0.7465	-0.0272	0.0073	0.0002063	78751455	80777655	17	80777655	17	80777655	*	Y	-0.846154	-3.72603
chr14:102804821:T:A	0.02595	A	T	0.6504	0.0236	0.0106	36659	63137	17.6	0.2762	14	102804821	14	102804821	*	rs9783665	H	14	103271158	chr14:103271158	rs9783665	a	t	0.6558	-0.0313	0.0067	2.998e-06	103271158	102804821	14	102804821	14	102804821	*	H	2.22642	-4.67164
chr8:8501877:T:C	0.09166	T	C	0.6956	0.0185	0.011	36390	62462	14	0.3138	8	8501877	8	8501877	*	rs2921092	Y	8	8359387	chr8:8359387	rs2921092	t	c	0.6957	-0.026	0.007	0.0002103	8359387	8501877	8	8501877	8	8501877	*	Y	1.68182	-3.71429
chr6:20952002:A:G	0.1076	A	G	0.6391	0.017	0.0106	36659	63137	0	0.7415	6	20952002	6	20952002	*	rs9348451	R	6	20952233	chr6:20952233	rs9348451	a	g	0.6188	-0.0237	0.0066	0.000327	20952233	20952002	6	20952002	6	20952002	*	R	1.60377	-3.59091
chr5:102807914:G:A	0.7153	A	G	0.6487	-0.0038	0.0106	36659	63137	18.3	0.2697	5	102807914	5	102807914	*	rs37013	R	5	102143618	chr5:102143618	rs37013	a	g	0.6437	-0.0382	0.0067	1.193e-08	102143618	102807914	5	102807914	5	102807914	*	R	-0.358491	-5.70149
chr18:584394:G:A	0.3084	A	G	0.04	0.027	0.0265	36294	57031	0	0.7078	18	584394	18	584394	*	rs113919714	R	18	584394	chr18:584394	rs113919714	a	g	0.0422	0.0581	0.0166	0.0004831	584394	584394	18	584394	18	584394	*	R	1.01887	3.5
chr20:64093085:C:G	0.4383	C	G	0.8019	-0.0104	0.0134	36390	62462	52.8	0.02446	20	64093085	20	64093085	*	rs6010719	S	20	62724438	chr20:62724438	rs6010719	c	g	0.8023	-0.0297	0.0085	0.0004618	62724438	64093085	20	64093085	20	64093085	*	S	-0.776119	-3.49412
chr3:13396383:G:T	0.9298	T	G	0.5485	0.0009	0.0103	36659	63137	5	0.3956	3	13396383	3	13396383	*	rs6804328	K	3	13437883	chr3:13437883	rs6804328	t	g	0.5438	-0.0274	0.0064	1.786e-05	13437883	13396383	3	13396383	3	13396383	*	K	0.0873786	-4.28125
chr11:93076039:G:T	0.6783	T	G	0.4649	0.0042	0.0101	36659	63137	47.8	0.03826	11	93076039	11	93076039	*	rs1876602	K	11	92809205	chr11:92809205	rs1876602	t	g	0.4667	-0.0276	0.0064	1.551e-05	92809205	93076039	11	93076039	11	93076039	*	K	0.415842	-4.3125
chr6:111233619:C:G	0.7443	C	G	0.5679	0.0033	0.0102	36659	63137	0	0.5453	6	111233619	6	111233619	*	rs6901004	S	6	111554822	chr6:111554822	rs6901004	c	g	0.5699	0.0227	0.0065	0.0004708	111554822	111233619	6	111233619	6	111233619	*	S	0.323529	3.49231
chr15:56879888:G:A	0.0916	A	G	0.203	-0.0214	0.0127	36659	63137	0	0.4445	15	56879888	15	56879888	*	rs2414487	R	15	57172086	chr15:57172086	rs2414487	a	g	0.1783	-0.0316	0.0084	0.0001616	57172086	56879888	15	56879888	15	56879888	*	R	-1.68504	-3.7619
chr8:84477519:A:T	0.5148	A	T	0.9397	-0.014	0.0214	36659	63137	0	0.4685	8	84477519	8	84477519	*	rs783782	W	8	85389754	chr8:85389754	rs783782	a	t	0.9393	0.0576	0.0141	4.601e-05	85389754	84477519	8	84477519	8	84477519	*	W	-0.654206	4.08511
chr12:133243169:G:A	0.8994	A	G	0.5692	0.0014	0.0113	36659	63137	0	0.7307	12	133243169	12	133243169	*	rs139802605	R	12	133819755	chr12:133819755	rs139802605	a	g	0.5958	0.0327	0.007	3.141e-06	133819755	133243169	12	133243169	12	133243169	*	R	0.123894	4.67143
chr5:56489766:G:C	0.8956	C	G	0.0945	0.0023	0.0173	36659	63137	0	0.7455	5	56489766	5	56489766	*	rs73132708	S	5	55785593	chr5:55785593	rs73132708	c	g	0.0832	-0.0518	0.0116	8.308e-06	55785593	56489766	5	56489766	5	56489766	*	S	0.132948	-4.46552
chr14:100788835:A:G	0.1689	A	G	0.8284	0.0195	0.0142	36659	63137	31.7	0.1459	14	100788835	14	100788835	*	rs73347525	R	14	101255172	chr14:101255172	rs73347525	a	g	0.8062	0.0452	0.0086	1.405e-07	101255172	100788835	14	100788835	14	100788835	*	R	1.37324	5.25581
chr11:49305189:C:T	0.7765	T	C	0.0381	0.0076	0.0269	36659	63137	0	0.4961	11	49305189	11	49305189	*	rs144074728	Y	11	49326741	chr11:49326741	rs144074728	t	c	0.0445	0.0794	0.0177	7.216e-06	49326741	49305189	11	49305189	11	49305189	*	Y	0.282528	4.48588
chr8:9376261:G:A	0.0545	A	G	0.1692	-0.0259	0.0135	36390	62462	2.4	0.4171	8	9376261	8	9376261	*	rs6986685	R	8	9233771	chr8:9233771	rs6986685	a	g	0.1743	0.0322	0.0085	0.0001466	9233771	9376261	8	9376261	8	9376261	*	R	-1.91852	3.78824
chr11:34893899:C:T	0.9964	T	C	0.6685	0	0.0108	36659	63137	0	0.928	11	34893899	11	34893899	*	rs2986424	Y	11	34915446	chr11:34915446	rs2986424	t	c	0.6885	-0.0373	0.0069	6.75e-08	34915446	34893899	11	34893899	11	34893899	*	Y	0	-5.4058
chr3:181008114:G:A	0.4058	A	G	0.3618	0.0087	0.0105	36659	63137	40.4	0.07962	3	181008114	3	181008114	*	rs34713525	R	3	180725902	chr3:180725902	rs34713525	a	g	0.3477	0.0235	0.0067	0.0004533	180725902	181008114	3	181008114	3	181008114	*	R	0.828571	3.50746
chr11:34607080:G:A	0.1218	A	G	0.0743	-0.0308	0.0199	36659	63137	0	0.7423	11	34607080	11	34607080	*	rs16925853	R	11	34628627	chr11:34628627	rs16925853	a	g	0.0782	0.0423	0.0118	0.0003499	34628627	34607080	11	34607080	11	34607080	*	R	-1.54774	3.58475
chr17:48046964:G:C	0.9261	C	G	0.08	-0.0017	0.0186	36659	63137	0	0.9348	17	48046964	17	48046964	*	rs9900074	S	17	46124326	chr17:46124326	rs9900074	c	g	0.0771	-0.0548	0.012	5.334e-06	46124326	48046964	17	48046964	17	48046964	*	S	-0.0913978	-4.56667
chr17:42376718:C:T	0.2761	T	C	0.0778	0.0205	0.0188	36659	63137	15.7	0.2945	17	42376718	17	42376718	*	rs113382582	Y	17	40528736	chr17:40528736	rs113382582	t	c	0.0782	0.0518	0.0118	1.197e-05	40528736	42376718	17	42376718	17	42376718	*	Y	1.09043	4.38983
chr4:95079331:G:A	0.03959	A	G	0.3477	-0.0218	0.0106	36659	63137	0	0.8731	4	95079331	4	95079331	*	rs11934798	R	4	96000482	chr4:96000482	rs11934798	a	g	0.3454	-0.0287	0.0067	1.844e-05	96000482	95079331	4	95079331	4	95079331	*	R	-2.0566	-4.28358
chr6:31145306:G:A	0.3725	A	G	0.3067	0.0097	0.0109	36390	62462	57.5	0.01186	6	31145306	6	31145306	*	rs1265076	R	6	31113083	chr6:31113083	rs1265076	a	g	0.3101	0.0309	0.0069	7.766e-06	31113083	31145306	6	31145306	6	31145306	*	R	0.889908	4.47826
chr4:103134565:G:A	0.4028	A	G	0.2073	0.0104	0.0124	36659	63137	0	0.7308	4	103134565	4	103134565	*	rs2623063	R	4	104055722	chr4:104055722	rs2623063	a	g	0.2087	-0.0397	0.0079	4.29e-07	104055722	103134565	4	103134565	4	103134565	*	R	0.83871	-5.02532
chr15:76519975:T:C	0.6781	T	C	0.4753	0.0042	0.0101	36659	63137	0	0.4935	15	76519975	15	76519975	*	rs12441247	Y	15	76812316	chr15:76812316	rs12441247	t	c	0.48	-0.026	0.0064	4.684e-05	76812316	76519975	15	76519975	15	76519975	*	Y	0.415842	-4.0625
chr1:213958028:G:A	0.1752	A	G	0.4437	-0.0139	0.0102	36659	63137	8.6	0.3624	1	213958028	1	213958028	*	rs340864	R	1	214131371	chr1:214131371	rs340864	a	g	0.476	0.0351	0.0064	3.892e-08	214131371	213958028	1	213958028	1	213958028	*	R	-1.36275	5.48438
chr18:43163697:T:C	0.2383	T	C	0.6381	-0.0124	0.0105	36659	63137	25.9	0.1977	18	43163697	18	43163697	*	rs1607338	Y	18	40743662	chr18:40743662	rs1607338	t	c	0.6164	0.0266	0.0066	5.516e-05	40743662	43163697	18	43163697	18	43163697	*	Y	-1.18095	4.0303
chr2:81557914:A:C	0.9724	A	C	0.9195	0.0006	0.0188	36659	63137	0	0.8304	2	81557914	2	81557914	*	rs111980530	M	2	81785038	chr2:81785038	rs111980530	a	c	0.9334	-0.0464	0.013	0.0003517	81785038	81557914	2	81557914	2	81557914	*	M	0.0319149	-3.56923
chr16:88077413:C:G	0.3781	C	G	0.7617	0.0105	0.0119	36659	63137	0	0.5861	16	88077413	16	88077413	*	rs72818576	V	16	88111019	chr16:88111019	rs72818576	c	g	0.7457	0.0267	0.0076	0.0004771	88111019	88077413	16	88077413	16	88077413	*	V	0.882353	3.51316
chr18:60392296:C:T	0.5198	T	C	0.1854	-0.0084	0.0131	36659	63137	4.3	0.4018	18	60392296	18	60392296	*	rs7240064	Y	18	58059529	chr18:58059529	rs7240064	t	c	0.1947	0.0296	0.0081	0.0002411	58059529	60392296	18	60392296	18	60392296	*	Y	-0.641221	3.65432
chr8:9175583:G:A	0.03387	A	G	0.4864	-0.0218	0.0103	36390	62462	4	0.4037	8	9175583	8	9175583	*	rs393155	R	8	9033093	chr8:9033093	rs393155	a	g	0.4873	0.0305	0.0065	2.622e-06	9033093	9175583	8	9175583	8	9175583	*	R	-2.1165	4.69231
chr4:102810580:T:C	0.8251	T	C	0.5255	0.0023	0.0102	36659	63137	33	0.135	4	102810580	4	102810580	*	rs223416	Y	4	103731737	chr4:103731737	rs223416	t	c	0.523	0.0349	0.0064	4.646e-08	103731737	102810580	4	102810580	4	102810580	*	Y	0.22549	5.45312
chr2:120590648:C:T	0.4648	T	C	0.5671	-0.0077	0.0105	36659	63137	0	0.6979	2	120590648	2	120590648	*	rs3860374	Y	2	121348224	chr2:121348224	rs3860374	t	c	0.5825	-0.0385	0.0065	3.015e-09	121348224	120590648	2	120590648	2	120590648	*	Y	-0.733333	-5.92308
chr3:12179035:C:T	0.8122	T	C	0.9018	-0.0041	0.0173	36659	63137	27.1	0.1861	3	12179035	3	12179035	*	rs310760	Y	3	12220535	chr3:12220535	rs310760	t	c	0.9008	-0.0447	0.0107	2.845e-05	12220535	12179035	3	12179035	3	12179035	*	Y	-0.236994	-4.17757
chr3:136824866:A:G	0.03923	A	G	0.767	-0.0246	0.0119	36659	63137	0	0.5828	3	136824866	3	136824866	*	rs13080786	R	3	136543708	chr3:136543708	rs13080786	a	g	0.7553	-0.0296	0.0074	6.84e-05	136543708	136824866	3	136824866	3	136824866	*	R	-2.06723	-4
chr10:85239316:T:A	0.7453	A	T	0.051	-0.0077	0.0236	36659	63137	0	0.6969	10	85239316	10	85239316	*	rs11814499	W	10	86999072	chr10:86999072	rs11814499	a	t	0.0614	-0.05	0.014	0.0003656	86999072	85239316	10	85239316	10	85239316	*	W	-0.326271	-3.57143
chr7:157203534:T:C	0.05715	T	C	0.5053	-0.0193	0.0101	36659	63137	15.2	0.2997	7	157203534	7	157203534	*	rs3802115	Y	7	156996228	chr7:156996228	rs3802115	t	c	0.508	0.0379	0.0064	2.955e-09	156996228	157203534	7	157203534	7	157203534	*	Y	-1.91089	5.92188
chr20:63778338:A:G	0.6021	A	G	0.4375	-0.0054	0.0103	36659	63137	0	0.5231	20	63778338	20	63778338	*	rs7361427	R	20	62409691	chr20:62409691	rs7361427	a	g	0.4351	-0.0226	0.0065	0.0004987	62409691	63778338	20	63778338	20	63778338	*	R	-0.524272	-3.47692
chr13:109354712:C:T	0.9916	T	C	0.333	-0.0001	0.0108	36659	63137	0	0.4952	13	109354712	13	109354712	*	rs12855951	Y	13	110007059	chr13:110007059	rs12855951	t	c	0.3306	0.0277	0.0069	6.111e-05	110007059	109354712	13	109354712	13	109354712	*	Y	-0.00925926	4.01449
chr2:43399382:T:C	0.0001281	T	C	0.9005	0.0647	0.0169	36659	63137	3.3	0.4112	2	43399382	2	43399382	*	rs57696714	Y	2	43626521	chr2:43626521	rs57696714	t	c	0.9006	0.1153	0.0109	3.365e-26	43626521	43399382	2	43399382	2	43399382	*	Y	3.8284	10.578
chr8:30967488:A:C	0.1195	A	C	0.4434	0.0159	0.0102	36659	63137	0	0.7563	8	30967488	8	30967488	*	rs59066026	M	8	30825004	chr8:30825004	rs59066026	a	c	0.4447	0.0289	0.0065	8.51e-06	30825004	30967488	8	30967488	8	30967488	*	M	1.55882	4.44615
chr16:53805223:T:C	0.04022	T	C	0.4792	0.0205	0.01	36659	63137	27.6	0.1817	16	53805223	16	53805223	*	rs8044769	Y	16	53839135	chr16:53839135	rs8044769	t	c	0.4806	-0.0926	0.0064	1.237e-47	53839135	53805223	16	53805223	16	53805223	*	Y	2.05	-14.4688
chr6:40420849:G:T	0.3796	T	G	0.0085	-0.0575	0.0655	36227	62057	0	0.5896	6	40420849	6	40420849	*	rs151160805	K	6	40388588	chr6:40388588	rs151160805	t	g	0.014	0.1635	0.0371	1.028e-05	40388588	40420849	6	40420849	6	40420849	*	K	-0.877863	4.40701
chr19:4945281:C:T	0.1045	T	C	0.6769	0.0177	0.0109	36390	62462	0	0.4633	19	4945281	19	4945281	*	rs2602732	Y	19	4945293	chr19:4945293	rs2602732	t	c	0.683	0.0281	0.0069	4.775e-05	4945293	4945281	19	4945281	19	4945281	*	Y	1.62385	4.07246
chr3:149478965:C:G	0.7738	C	G	0.5864	0.003	0.0103	36659	63137	13.1	0.3191	3	149478965	3	149478965	*	rs34573045	S	3	149196752	chr3:149196752	rs34573045	c	g	0.5796	-0.0332	0.0065	3.148e-07	149196752	149478965	3	149478965	3	149478965	*	S	0.291262	-5.10769
chr18:60330552:C:T	0.06816	T	C	0.3051	-0.0202	0.0111	36659	63137	48.1	0.03714	18	60330552	18	60330552	*	rs6567164	Y	18	57997785	chr18:57997785	rs6567164	t	c	0.3193	0.0299	0.0069	1.513e-05	57997785	60330552	18	60330552	18	60330552	*	Y	-1.81982	4.33333
chr4:173365161:G:A	0.05052	A	G	0.0041	-0.1982	0.1014	33393	46854	0	0.7086	4	173365161	4	173365161	*	rs6848866	V	4	174286312	chr4:174286312	rs6848866	a	g	0.0018	0.3738	0.1059	0.0004136	174286312	173365161	4	173365161	4	173365161	*	V	-1.95464	3.52975
chr22:41231539:T:G	0.7886	T	G	0.6328	0.0028	0.0105	36659	63137	47.5	0.03973	22	41231539	22	41231539	*	rs139484	K	22	41627543	chr22:41627543	rs139484	t	g	0.6243	0.033	0.0066	5.649e-07	41627543	41231539	22	41231539	22	41231539	*	K	0.266667	5
chr15:56576717:C:G	0.2735	C	G	0.9759	-0.0361	0.033	36659	63137	0	0.7785	15	56576717	15	56576717	*	rs147231803	B	15	56868915	chr15:56868915	rs147231803	c	g	0.969	-0.0925	0.0187	7.994e-07	56868915	56576717	15	56576717	15	56576717	*	B	-1.09394	-4.94652
chr6:54631637:C:T	0.5338	T	C	0.0005	0.1998	0.3211	20301	21839	0	1	6	54631637	6	54631637	*	rs182852630	Y	6	54496435	chr6:54496435	rs182852630	t	c	0.0025	0.5752	0.1651	0.0004947	54496435	54631637	6	54631637	6	54631637	*	Y	0.622236	3.48395
chr18:55648166:T:A	0.2247	A	T	0.5102	-0.0122	0.0101	36659	63137	0	0.4623	18	55648166	18	55648166	*	rs17089911	W	18	53315397	chr18:53315397	rs17089911	a	t	0.5215	-0.0244	0.0064	0.0001333	53315397	55648166	18	55648166	18	55648166	*	W	-1.20792	-3.8125
chr8:10919350:A:C	0.01696	A	C	0.4777	-0.0242	0.0101	36390	62462	0	0.6885	8	10919350	8	10919350	*	rs34741518	H	8	10776860	chr8:10776860	rs34741518	a	c	0.4633	0.0426	0.0065	5.296e-11	10776860	10919350	8	10919350	8	10919350	*	H	-2.39604	6.55385
chr1:26542148:A:G	0.8232	A	G	0.2697	0.0026	0.0115	36659	63137	0	0.7376	1	26542148	1	26542148	*	rs6685701	R	1	26868639	chr1:26868639	rs6685701	a	g	0.2638	0.0263	0.0072	0.0002722	26868639	26542148	1	26542148	1	26542148	*	R	0.226087	3.65278
chr22:17960638:G:A	0.9944	A	G	0.2417	-0.0001	0.0118	36659	63137	0	0.6846	22	17960638	22	17960638	*	rs13053667	R	22	18443404	chr22:18443404	rs13053667	a	g	0.2293	-0.0302	0.0076	7.776e-05	18443404	17960638	22	17960638	22	17960638	*	R	-0.00847458	-3.97368
chr2:65988074:C:T	0.7827	T	C	0.3202	-0.003	0.0108	36659	63137	17.8	0.274	2	65988074	2	65988074	*	rs6714233	Y	2	66215208	chr2:66215208	rs6714233	t	c	0.3353	0.0286	0.0067	1.972e-05	66215208	65988074	2	65988074	2	65988074	*	Y	-0.277778	4.26866
chr16:900434:T:C	0.1962	T	C	0.6931	0.0144	0.0111	36659	63137	8	0.3676	16	900434	16	900434	*	rs12925210	Y	16	950434	chr16:950434	rs12925210	t	c	0.6852	-0.0248	0.007	0.0004074	950434	900434	16	900434	16	900434	*	Y	1.2973	-3.54286
chr5:12362606:C:T	0.3089	T	C	0.3373	-0.0109	0.0107	36659	63137	0	0.4714	5	12362606	5	12362606	*	rs6892402	Y	5	12362718	chr5:12362718	rs6892402	t	c	0.3372	0.024	0.0067	0.0003415	12362718	12362606	5	12362606	5	12362606	*	Y	-1.01869	3.58209
chr12:121031850:C:T	0.7211	T	C	0.4397	-0.0036	0.0102	36659	63137	19.2	0.2609	12	121031850	12	121031850	*	rs2260399	Y	12	121469653	chr12:121469653	rs2260399	t	c	0.4304	0.0277	0.0065	1.98e-05	121469653	121031850	12	121031850	12	121031850	*	Y	-0.352941	4.26154
chr2:127085031:A:G	1.033e-15	A	G	0.5952	-0.0822	0.0103	36659	63137	0	0.9283	2	127085031	2	127085031	*	rs11694743	R	2	127842607	chr2:127842607	rs11694743	a	g	0.6041	0.0083	0.0066	0.2083	127842607	127085031	2	127085031	2	127085031	*	R	-7.98058	1.25758
chr6:20485633:T:C	0.6258	T	C	0.7993	-0.0061	0.0126	36659	63137	26.5	0.1917	6	20485633	6	20485633	*	rs4134957	Y	6	20485864	chr6:20485864	rs4134957	t	c	0.7995	0.0556	0.0081	5.331e-12	20485864	20485633	6	20485633	6	20485633	*	Y	-0.484127	6.8642
chr15:41496893:A:G	0.1937	A	G	0.7721	0.0156	0.012	36659	63137	21.9	0.2346	15	41496893	15	41496893	*	rs1617832	R	15	41789091	chr15:41789091	rs1617832	a	g	0.7768	-0.0307	0.0076	5.904e-05	41789091	41496893	15	41496893	15	41496893	*	R	1.3	-4.03947
chr12:41444930:C:A	0.1573	A	C	0.4603	0.0143	0.0101	36659	63137	0	0.6183	12	41444930	12	41444930	*	rs2730820	M	12	41838732	chr12:41838732	rs2730820	a	c	0.4754	0.0256	0.0064	6.117e-05	41838732	41444930	12	41444930	12	41444930	*	M	1.41584	4
chr4:94055565:A:G	0.5917	A	G	0.5325	0.0055	0.0102	36659	63137	0	0.5621	4	94055565	4	94055565	*	rs11732124	R	4	94976716	chr4:94976716	rs11732124	a	g	0.5314	0.0245	0.0064	0.000125	94976716	94055565	4	94055565	4	94055565	*	R	0.539216	3.82812
chr10:20031943:C:T	0.9116	T	C	0.7707	-0.0013	0.0122	36659	63137	0	0.9166	10	20031943	10	20031943	*	rs11011752	Y	10	20320872	chr10:20320872	rs11011752	t	c	0.7885	0.0281	0.0079	0.0003457	20320872	20031943	10	20031943	10	20031943	*	Y	-0.106557	3.55696
chr20:34425945:C:G	0.1168	C	G	0.4878	0.0158	0.0101	36659	63137	0	0.891	20	34425945	20	34425945	*	rs6058040	S	20	33013751	chr20:33013751	rs6058040	c	g	0.4938	-0.0245	0.0064	0.000125	33013751	34425945	20	34425945	20	34425945	*	S	1.56436	-3.82812
chr3:23262262:T:C	0.1733	T	C	0.911	-0.0241	0.0177	36659	63137	38.9	0.08951	3	23262262	3	23262262	*	rs13060112	Y	3	23303753	chr3:23303753	rs13060112	t	c	0.901	0.0595	0.0108	3.443e-08	23303753	23262262	3	23262262	3	23262262	*	Y	-1.36158	5.50926
chr20:44314169:A:T	0.7381	A	T	0.8206	0.0044	0.0132	36659	63137	10.5	0.3443	20	44314169	20	44314169	*	rs6073402	W	20	42942809	chr20:42942809	rs6073402	a	t	0.8276	-0.0429	0.009	1.895e-06	42942809	44314169	20	44314169	20	44314169	*	W	0.333333	-4.76667
chr1:213972046:T:C	0.009803	T	C	0.3994	0.0268	0.0104	36659	63137	36.4	0.1076	1	213972046	1	213972046	*	rs340884	Y	1	214145389	chr1:214145389	rs340884	t	c	0.3732	-0.0566	0.0067	3e-17	214145389	213972046	1	213972046	1	213972046	*	Y	2.57692	-8.44776
chr4:103176575:T:C	0.343	T	C	0.7923	-0.0118	0.0124	36659	63137	0	0.732	4	103176575	4	103176575	*	rs55777543	Y	4	104097732	chr4:104097732	rs55777543	t	c	0.7913	0.0404	0.0079	2.679e-07	104097732	103176575	4	103176575	4	103176575	*	Y	-0.951613	5.11392
chr7:74683722:G:A	0.008468	A	G	0.7356	0.0326	0.0124	36390	62462	44.1	0.06506	7	74683722	7	74683722	*	rs7794284	R	7	74098056	chr7:74098056	rs7794284	a	g	0.7605	-0.0325	0.0075	1.624e-05	74098056	74683722	7	74683722	7	74683722	*	R	2.62903	-4.33333
chr14:93567615:C:G	0.8666	C	G	0.9155	0.0031	0.0184	36390	62462	22.9	0.2322	14	93567615	14	93567615	*	rs11850423	S	14	94033961	chr14:94033961	rs11850423	c	g	0.9149	0.041	0.0116	0.000419	94033961	93567615	14	93567615	14	93567615	*	S	0.168478	3.53448
chr17:18007700:G:A	0.5015	A	G	0.3326	-0.0072	0.0107	36659	63137	21.9	0.2351	17	18007700	17	18007700	*	rs12150369	R	17	17911014	chr17:17911014	rs12150369	a	g	0.3189	0.0314	0.0068	3.954e-06	17911014	18007700	17	18007700	17	18007700	*	R	-0.672897	4.61765
chr11:2596880:G:A	0.5217	A	G	0.1176	0.0102	0.0159	36659	63137	0	0.7047	11	2596880	11	2596880	*	rs1116715	R	11	2618110	chr11:2618110	rs1116715	a	g	0.1077	0.04	0.0104	0.0001139	2618110	2596880	11	2596880	11	2596880	*	R	0.641509	3.84615
chr5:86963078:T:C	2.278e-10	T	C	0.7945	-0.0795	0.0125	36659	63137	57.1	0.009734	5	86963078	5	86963078	*	rs62375380	Y	5	86258895	chr5:86258895	rs62375380	t	c	0.7886	-0.0002	0.0079	0.9797	86258895	86963078	5	86963078	5	86963078	*	Y	-6.36	-0.0253165
chr17:46156223:T:C	2.753e-08	T	C	0.7717	0.0683	0.0123	36659	63137	55.1	0.01376	17	46156223	17	46156223	*	rs2532293	Y	17	44233589	chr17:44233589	rs575572584	t	c	0.7874	-0.0205	0.008	0.009989	44233589	46156223	17	46156223	17	46156223	*	Y	5.55285	-2.5625
chr16:69307878:A:G	0.05824	A	G	0.3403	-0.0204	0.0107	36659	63137	0	0.5027	16	69307878	16	69307878	*	rs246129	R	16	69341781	chr16:69341781	rs246129	a	g	0.3275	0.0241	0.0068	0.0003984	69341781	69307878	16	69307878	16	69307878	*	R	-1.90654	3.54412
chr11:108910495:T:C	0.08531	T	C	0.7709	0.0209	0.0121	36659	63137	20.5	0.2486	11	108910495	11	108910495	*	rs11212810	Y	11	108781222	chr11:108781222	rs11212810	t	c	0.7832	0.0333	0.0079	2.229e-05	108781222	108910495	11	108910495	11	108910495	*	Y	1.72727	4.21519
chr17:39279125:T:C	0.01551	T	C	0.1847	-0.0331	0.0137	36390	62462	12.2	0.3306	17	39279125	17	39279125	*	rs801429	Y	17	37435378	chr17:37435378	rs801429	t	c	0.1507	0.0348	0.009	0.0001112	37435378	39279125	17	39279125	17	39279125	*	Y	-2.41606	3.86667
chr5:102986744:G:A	0.7754	A	G	0.3076	0.0031	0.0109	36659	63137	27.9	0.1789	5	102986744	5	102986744	*	rs62362541	R	5	102322448	chr5:102322448	rs62362541	a	g	0.3157	0.0433	0.0068	1.987e-10	102322448	102986744	5	102986744	5	102986744	*	R	0.284404	6.36765
chr18:60120327:T:C	0.03309	T	C	0.6755	0.0229	0.0107	36659	63137	0	0.8331	18	60120327	18	60120327	*	rs1893512	Y	18	57787559	chr18:57787559	rs1893512	t	c	0.6712	-0.0432	0.0068	2.186e-10	57787559	60120327	18	60120327	18	60120327	*	Y	2.14019	-6.35294
chr1:72142757:G:T	0.4836	T	G	0.1687	-0.0094	0.0134	36659	63137	0	0.8704	1	72142757	1	72142757	*	rs2245234	K	1	72608440	chr1:72608440	rs2245234	t	g	0.174	-0.0317	0.0088	0.000313	72608440	72142757	1	72142757	1	72142757	*	K	-0.701493	-3.60227
chr6:34025844:A:T	0.1972	A	T	0.6341	-0.0138	0.0107	36659	63137	0	0.6549	6	34025844	6	34025844	*	rs7772932	W	6	33993621	chr6:33993621	rs7772932	a	t	0.6086	-0.023	0.0066	0.0004888	33993621	34025844	6	34025844	6	34025844	*	W	-1.28972	-3.48485
chr3:14886570:G:T	0.7705	T	G	0.6136	0.003	0.0104	36659	63137	0	0.7743	3	14886570	3	14886570	*	rs748431	K	3	14928077	chr3:14928077	rs748431	t	g	0.6272	-0.0259	0.0066	8.62e-05	14928077	14886570	3	14886570	3	14886570	*	K	0.288462	-3.92424
chr19:1032690:G:T	3.096e-10	T	G	0.2089	0.0811	0.0129	36390	62462	52.5	0.02563	19	1032690	19	1032690	*	rs1141534	D	19	1032689	chr19:1032689	rs1141534	t	g	0.1971	-0.0043	0.0088	0.6249	1032689	1032690	19	1032690	19	1032690	*	D	6.28682	-0.488636
chr15:56846141:A:G	0.5706	A	G	0.9745	-0.0182	0.0321	36659	63137	0	0.5422	15	56846141	15	56846141	*	rs4424865	R	15	57138339	chr15:57138339	rs4424865	a	g	0.9682	-0.0843	0.0183	4.209e-06	57138339	56846141	15	56846141	15	56846141	*	R	-0.566978	-4.60656
chr11:60080759:C:T	3.242e-08	T	C	0.3099	-0.0607	0.011	36659	63137	2.5	0.4184	11	60080759	11	60080759	*	rs1151105	Y	11	59848232	chr11:59848232	rs1151105	t	c	0.3061	0.0073	0.0069	0.2908	59848232	60080759	11	60080759	11	60080759	*	Y	-5.51818	1.05797
chr11:68834506:C:G	0.7886	C	G	0.6726	-0.0029	0.0108	36659	63137	0	0.5561	11	68834506	11	68834506	*	rs597539	S	11	68601974	chr11:68601974	rs597539	c	g	0.6585	0.025	0.0068	0.0002393	68601974	68834506	11	68834506	11	68834506	*	S	-0.268519	3.67647
chr17:9872102:G:C	0.0001251	C	G	0.2864	-0.0436	0.0114	36659	63137	8.9	0.3594	17	9872102	17	9872102	*	rs7216359	S	17	9775419	chr17:9775419	rs7216359	c	g	0.3202	0.0356	0.0068	1.686e-07	9775419	9872102	17	9872102	17	9872102	*	S	-3.82456	5.23529
chr7:34118091:G:A	0.8692	A	G	0.0006	0.0867	0.5265	20301	21839	0	1	7	34118091	7	34118091	*	rs139408205	R	7	34157703	chr7:34157703	rs139408205	a	g	0.0021	0.7543	0.1952	0.0001111	34157703	34118091	7	34118091	7	34118091	*	R	0.164672	3.86424
chr7:44165395:GA:G	0.5187	G	GA	0.0009	0.1827	0.2832	20301	21839	0	1	7	44165395	7	44165395	*	rs7793213	R	7	44204994	chr7:44204994	rs7793213	a	g	0.5121	0.0408	0.0064	1.679e-10	44204994	44165395	7	44165395	7	44165395	*	R	0.645127	6.375
chr7:44165395:G:A	0.4555	A	G	0.4997	0.0076	0.0101	36659	63137	0	0.4688	7	44165395	7	44165395	*	rs7793213	R	7	44204994	chr7:44204994	rs7793213	a	g	0.5121	0.0408	0.0064	1.679e-10	44204994	44165395	7	44165395	7	44165395	*	R	0.752475	6.375
chr16:263849:C:T	0.8963	T	C	0.1525	-0.0018	0.0141	36659	63137	46.8	0.0429	16	263849	16	263849	*	rs12325227	Y	16	313848	chr16:313848	rs12325227	t	c	0.1491	-0.0618	0.0092	1.982e-11	313848	263849	16	263849	16	263849	*	Y	-0.12766	-6.71739
chr19:33441409:T:C	0.3887	T	C	0.4241	-0.0088	0.0102	36659	63137	0	0.7502	19	33441409	19	33441409	*	rs7248389	Y	19	33932315	chr19:33932315	rs7248389	t	c	0.4209	0.0322	0.0065	7.039e-07	33932315	33441409	19	33441409	19	33441409	*	Y	-0.862745	4.95385
chr4:118140856:C:T	0.03395	T	C	0.0878	0.0378	0.0178	36659	63137	0	0.8096	4	118140856	4	118140856	*	rs35872631	Y	4	119062011	chr4:119062011	rs35872631	t	c	0.0945	0.049	0.0109	6.797e-06	119062011	118140856	4	118140856	4	118140856	*	Y	2.1236	4.49541
chr7:22813024:T:A	0.01739	A	T	0.3152	-0.0258	0.0109	36659	63137	0	0.6987	7	22813024	7	22813024	*	rs1054471	W	7	22852643	chr7:22852643	rs1054471	a	t	0.3231	-0.0249	0.0068	0.0002535	22852643	22813024	7	22813024	7	22813024	*	W	-2.36697	-3.66176
chr7:7249912:T:C	0.8408	T	C	0.8633	0.003	0.0147	36659	63137	0	0.684	7	7249912	7	7249912	*	rs10952047	Y	7	7289543	chr7:7289543	rs10952047	t	c	0.8589	-0.0395	0.0093	2.246e-05	7289543	7249912	7	7249912	7	7249912	*	Y	0.204082	-4.24731
chr14:93485894:C:T	0.7086	T	C	0.0966	-0.0064	0.0171	36390	62462	0	0.6189	14	93485894	14	93485894	*	rs66790272	Y	14	93952240	chr14:93952240	rs66790272	t	c	0.0935	-0.0392	0.011	0.0003629	93952240	93485894	14	93485894	14	93485894	*	Y	-0.374269	-3.56364
chr4:52506648:A:G	0.8031	A	G	0.3035	0.0028	0.0111	36659	63137	0.4	0.437	4	52506648	4	52506648	*	rs1350651	R	4	53372814	chr4:53372814	rs1350651	a	g	0.2987	0.0257	0.007	0.0002487	53372814	52506648	4	52506648	4	52506648	*	R	0.252252	3.67143
chr20:52581833:C:T	0.7375	T	C	0.683	0.0037	0.0109	36659	63137	0.3	0.4377	20	52581833	20	52581833	*	rs4140438	Y	20	51198372	chr20:51198372	rs4140438	t	c	0.6883	0.0257	0.0069	0.0002	51198372	52581833	20	52581833	20	52581833	*	Y	0.33945	3.72464
chr6:51601587:T:C	0.002035	T	C	0.9834	-0.1216	0.0394	36659	63137	0	0.6748	6	51601587	6	51601587	*	rs2784185	Y	6	51466385	chr6:51466385	rs2784185	t	c	0.981	-0.0967	0.0233	3.449e-05	51466385	51601587	6	51601587	6	51601587	*	Y	-3.08629	-4.15021
chr3:160491238:A:T	0.349	A	T	0.5529	-0.0096	0.0102	36659	63137	0	0.5974	3	160491238	3	160491238	*	rs1369666	W	3	160209026	chr3:160209026	rs1369666	a	t	0.5188	0.0235	0.0064	0.0002337	160209026	160491238	3	160491238	3	160491238	*	W	-0.941176	3.67188
chr6:32602548:A:G	0.004466	A	G	0.2655	0.0332	0.0117	35353	56437	52.5	0.03167	6	32602548	6	32602548	*	rs9270836	R	6	32570325	chr6:32570325	rs9270836	a	g	0.2861	-0.0453	0.0079	7.987e-09	32570325	32602548	6	32602548	6	32602548	*	R	2.83761	-5.73418
chr2:43265910:C:T	0.0002295	T	C	0.1195	-0.0578	0.0157	36659	63137	0	0.6775	2	43265910	2	43265910	*	rs6754453	Y	2	43493049	chr2:43493049	rs6754453	t	c	0.1252	-0.0993	0.0098	6.155e-24	43493049	43265910	2	43265910	2	43265910	*	Y	-3.68153	-10.1327
chr9:94111019:A:C	0.2232	A	C	0.8629	0.0179	0.0147	36659	63137	0	0.8434	9	94111019	9	94111019	*	rs10993059	M	9	96873301	chr9:96873301	rs10993059	a	c	0.8636	-0.0327	0.0093	0.0004496	96873301	94111019	9	94111019	9	94111019	*	M	1.21769	-3.51613
chr17:46113793:C:T	4.652e-08	T	C	0.2275	-0.0673	0.0123	36659	63137	54.8	0.01457	17	46113793	17	46113793	*	rs17660936	Y	17	44191159	chr17:44191159	rs17660936	t	c	0.2122	0.0203	0.008	0.01074	44191159	46113793	17	46113793	17	46113793	*	Y	-5.47154	2.5375
chr2:79558964:A:G	0.3161	A	G	0.2757	-0.0114	0.0114	36659	63137	11	0.3397	2	79558964	2	79558964	*	rs2052952	R	2	79786090	chr2:79786090	rs2052952	a	g	0.2677	-0.0262	0.0072	0.0002872	79786090	79558964	2	79558964	2	79558964	*	R	-1	-3.63889
chr3:63888753:C:T	0.9178	T	C	0.1127	0.0016	0.0159	36659	63137	0	0.761	3	63888753	3	63888753	*	rs113721523	Y	3	63874429	chr3:63874429	rs113721523	t	c	0.1214	-0.0694	0.0099	3.012e-12	63874429	63888753	3	63888753	3	63888753	*	Y	0.100629	-7.0101
chr3:128442064:G:A	0.3182	A	G	0.3685	-0.0105	0.0105	36659	63137	26.8	0.1887	3	128442064	3	128442064	*	rs2969249	D	3	128160907	chr3:128160907	rs2969249	a	g	0.3776	0.0238	0.0066	0.0003084	128160907	128442064	3	128442064	3	128442064	*	D	-1	3.60606
chr9:31206971:C:T	0.9219	T	C	0.7448	-0.0012	0.0118	36659	63137	0	0.9703	9	31206971	9	31206971	*	rs7860113	Y	9	31206969	chr9:31206969	rs7860113	t	c	0.7459	-0.0281	0.0073	0.0001261	31206969	31206971	9	31206971	9	31206971	*	Y	-0.101695	-3.84932
chr22:46502594:T:C	0.6948	T	C	0.9904	0.0208	0.0531	36227	62057	62	0.007074	22	46502594	22	46502594	*	rs75660631	Y	22	46898491	chr22:46898491	rs75660631	t	c	0.9899	-0.1245	0.034	0.0002535	46898491	46502594	22	46502594	22	46502594	*	Y	0.391714	-3.66176
chr19:44906322:C:T	3.958e-14	T	C	0.0199	-0.3078	0.0407	36390	62462	48.7	0.0409	19	44906322	19	44906322	*	rs769448	Y	19	45409579	chr19:45409579	rs769448	t	c	0.0249	-0.0018	0.0245	0.9414	45409579	44906322	19	44906322	19	44906322	*	Y	-7.56265	-0.0734694
chr6:31144825:G:C	0.3622	C	G	0.3067	0.0099	0.0109	36390	62462	57.9	0.01117	6	31144825	6	31144825	*	rs1265078	S	6	31112602	chr6:31112602	rs1265078	c	g	0.3102	0.0309	0.0069	7.766e-06	31112602	31144825	6	31144825	6	31144825	*	S	0.908257	4.47826
chr6:32696349:A:G	1.364e-08	A	G	0.9022	0.0995	0.0175	36659	63137	43.7	0.05894	6	32696349	6	32696349	*	rs9275300	R	6	32664126	chr6:32664126	rs9275300	a	g	0.894	-0.0978	0.0104	3.906e-21	32664126	32696349	6	32696349	6	32696349	*	R	5.68571	-9.40385
chr15:76769259:G:A	0.5056	A	G	0.496	-0.0067	0.0101	36659	63137	0	0.6188	15	76769259	15	76769259	*	rs71405225	R	15	77061600	chr15:77061600	rs71405225	a	g	0.4948	0.0265	0.0064	3.337e-05	77061600	76769259	15	76769259	15	76769259	*	R	-0.663366	4.14062
chr22:28402691:C:G	0.4902	C	G	0.5231	0.0069	0.0101	36659	63137	0	0.5231	22	28402691	22	28402691	*	rs134544	S	22	28798679	chr22:28798679	rs134544	c	g	0.5119	0.0234	0.0066	0.000389	28798679	28402691	22	28402691	22	28402691	*	S	0.683168	3.54545
chr22:50320444:C:T	0.7863	T	C	0.619	-0.0029	0.0105	36659	63137	0	0.9201	22	50320444	22	50320444	*	rs62241237	Y	22	50758873	chr22:50758873	rs62241237	t	c	0.6152	-0.0244	0.0067	0.0002713	50758873	50320444	22	50320444	22	50320444	*	Y	-0.27619	-3.64179
chr9:22039427:C:T	0.9588	T	C	0.0992	0.0009	0.0169	36659	63137	0	0.9581	9	22039427	9	22039427	*	rs12376000	Y	9	22039426	chr9:22039426	rs12376000	t	c	0.0986	-0.0423	0.0108	8.769e-05	22039426	22039427	9	22039427	9	22039427	*	Y	0.0532544	-3.91667
chr3:20415562:A:G	0.2179	A	G	0.6871	-0.0134	0.0109	36659	63137	17.4	0.2784	3	20415562	3	20415562	*	rs34063976	R	3	20457054	chr3:20457054	rs34063976	a	g	0.6733	0.0247	0.0068	0.0002842	20457054	20415562	3	20415562	3	20415562	*	R	-1.22936	3.63235
chr12:117977121:G:A	0.7276	A	G	0.1368	0.0052	0.0149	36659	63137	0	0.6231	12	117977121	12	117977121	*	rs7132351	R	12	118414926	chr12:118414926	rs7132351	a	g	0.1424	0.0497	0.0092	6.888e-08	118414926	117977121	12	117977121	12	117977121	*	R	0.348993	5.40217
chr11:27578888:T:C	0.4678	T	C	0.7804	0.0088	0.0121	36659	63137	5.9	0.3874	11	27578888	11	27578888	*	rs12577586	Y	11	27600435	chr11:27600435	rs12577586	t	c	0.771	-0.029	0.0075	0.0001196	27600435	27578888	11	27578888	11	27578888	*	Y	0.727273	-3.86667
chr5:50355909:A:G	0.9702	A	G	0.6788	-0.0004	0.011	36659	63137	51.1	0.02543	5	50355909	5	50355909	*	rs1039798	R	5	49651743	chr5:49651743	rs1039798	a	g	0.6588	-0.0251	0.0067	0.0001799	49651743	50355909	5	50355909	5	50355909	*	R	-0.0363636	-3.74627
chr15:35558638:T:C	0.1097	T	C	0.1481	-0.0242	0.0152	36659	63137	0	0.9839	15	35558638	15	35558638	*	rs7165896	Y	15	35850839	chr15:35850839	rs7165896	t	c	0.1421	-0.0396	0.0093	2.141e-05	35850839	35558638	15	35558638	15	35558638	*	Y	-1.59211	-4.25806
chr8:144853479:C:T	0.7777	T	C	0.3805	-0.003	0.0107	36659	63137	18.4	0.2686	8	144853479	8	144853479	*	rs1209874	Y	8	146078864	chr8:146078864	rs1209874	t	c	0.3784	-0.0248	0.0067	0.0002148	146078864	144853479	8	144853479	8	144853479	*	Y	-0.280374	-3.70149
chr3:183897573:T:C	0.01638	T	C	0.276	0.0272	0.0113	36659	63137	0	0.8314	3	183897573	3	183897573	*	rs1402005	Y	3	183615361	chr3:183615361	rs1402005	t	c	0.2929	0.0332	0.007	2.216e-06	183615361	183897573	3	183897573	3	183897573	*	Y	2.40708	4.74286
chr16:75241732:C:T	0.4694	T	C	0.1031	0.012	0.0165	36659	63137	0	0.8941	16	75241732	16	75241732	*	rs8048529	Y	16	75275630	chr16:75275630	rs8048529	t	c	0.099	-0.0908	0.0108	3.777e-17	75275630	75241732	16	75241732	16	75241732	*	Y	0.727273	-8.40741
chr4:6326780:A:G	0.1659	A	G	0.3757	-0.015	0.0108	36659	63137	25.4	0.2016	4	6326780	4	6326780	*	rs6446492	R	4	6328507	chr4:6328507	rs6446492	a	g	0.3781	-0.0547	0.0068	9.174e-16	6328507	6326780	4	6326780	4	6326780	*	R	-1.38889	-8.04412
chr9:125299753:G:T	0.04822	T	G	0.4811	0.0201	0.0102	36659	63137	52.8	0.01997	9	125299753	9	125299753	*	rs13285377	K	9	128062032	chr9:128062032	rs13285377	t	g	0.4798	-0.0275	0.0064	1.664e-05	128062032	125299753	9	125299753	9	125299753	*	K	1.97059	-4.29688
chr12:60784725:A:C	0.7767	A	C	0.8226	-0.0037	0.0132	36659	63137	0	0.7363	12	60784725	12	60784725	*	rs7137706	M	12	61178506	chr12:61178506	rs7137706	a	c	0.837	-0.0346	0.0089	0.0001012	61178506	60784725	12	60784725	12	60784725	*	M	-0.280303	-3.88764
chr11:103181471:T:G	0.7189	T	G	0.8943	-0.006	0.0166	36659	63137	28.6	0.1731	11	103181471	11	103181471	*	rs17302099	K	11	103052200	chr11:103052200	rs17302099	t	g	0.8767	0.0366	0.0097	0.0001708	103052200	103181471	11	103181471	11	103181471	*	K	-0.361446	3.7732
chr9:22010413:A:G	0.9957	A	G	0.8996	0.0001	0.0168	36659	63137	0	0.9451	9	22010413	9	22010413	*	rs495490	R	9	22010412	chr9:22010412	rs495490	a	g	0.9002	0.0428	0.0108	7.226e-05	22010412	22010413	9	22010413	9	22010413	*	R	0.00595238	3.96296
chr3:125132240:G:A	0.4617	A	G	0.1407	0.0107	0.0146	36659	63137	0	0.606	3	125132240	3	125132240	*	rs28986278	R	3	124851084	chr3:124851084	rs28986278	a	g	0.1539	0.0344	0.0089	0.000111	124851084	125132240	3	125132240	3	125132240	*	R	0.732877	3.86517
chr11:2175918:G:A	0.04986	A	G	0.4883	0.02	0.0102	36390	62462	36.7	0.1147	11	2175918	11	2175918	*	rs4930046	R	11	2197148	chr11:2197148	rs4930046	a	g	0.4768	-0.0439	0.0066	2.827e-11	2197148	2175918	11	2175918	11	2175918	*	R	1.96078	-6.65152
chr6:31357666:A:G	0.6529	A	G	0.9027	-0.0077	0.017	36390	62462	0	0.5197	6	31357666	6	31357666	*	rs114777460	R	6	31325443	chr6:31325443	rs114777460	a	g	0.9039	-0.0432	0.0109	7.269e-05	31325443	31357666	6	31357666	6	31357666	*	R	-0.452941	-3.9633
chr14:67555697:C:T	0.4389	T	C	0.1507	-0.011	0.0142	36659	63137	0	0.7717	14	67555697	14	67555697	*	rs3742869	Y	14	68022414	chr14:68022414	rs3742869	t	c	0.1547	0.0316	0.0088	0.000327	68022414	67555697	14	67555697	14	67555697	*	Y	-0.774648	3.59091
chr16:88086530:C:G	0.5398	C	G	0.7627	0.0074	0.012	36659	63137	8.2	0.3656	16	88086530	16	88086530	*	rs4075724	S	16	88120136	chr16:88120136	rs4075724	c	g	0.7464	0.0276	0.0074	0.000205	88120136	88086530	16	88086530	16	88086530	*	S	0.616667	3.72973
chr19:45079144:C:G	6.009e-24	C	G	0.9331	-0.2197	0.0218	36659	63137	54	0.01661	19	45079144	19	45079144	*	rs7251911	S	19	45582402	chr19:45582402	rs7251911	c	g	0.9416	0.0093	0.0144	0.5198	45582402	45079144	19	45079144	19	45079144	*	S	-10.078	0.645833
chr3:185795604:A:G	0.2239	A	G	0.6925	-0.0132	0.0108	36659	63137	0	0.8467	3	185795604	3	185795604	*	rs7651090	R	3	185513392	chr3:185513392	rs7651090	a	g	0.6847	-0.1083	0.0068	5.129e-57	185513392	185795604	3	185795604	3	185795604	*	R	-1.22222	-15.9265
chr2:148656881:G:A	0.9261	A	G	0.0269	-0.0029	0.0314	36659	63137	22	0.2338	2	148656881	2	148656881	*	rs114498359	R	2	149414450	chr2:149414450	rs114498359	a	g	0.0294	0.0669	0.019	0.0004154	149414450	148656881	2	148656881	2	148656881	*	R	-0.0923567	3.52105
chr4:51817441:T:C	0.182	T	C	0.7634	0.0159	0.0119	36659	63137	0	0.5802	4	51817441	4	51817441	*	rs1910739	Y	4	52683607	chr4:52683607	rs1910739	t	c	0.7323	-0.0283	0.0073	0.0001128	52683607	51817441	4	51817441	4	51817441	*	Y	1.33613	-3.87671
chr7:70182239:G:A	0.7305	A	G	0.2553	0.004	0.0116	36659	63137	32.9	0.1352	7	70182239	7	70182239	*	rs10268924	R	7	69647225	chr7:69647225	rs10268924	a	g	0.2591	0.0304	0.0072	2.577e-05	69647225	70182239	7	70182239	7	70182239	*	R	0.344828	4.22222
chr12:133202098:G:A	0.319	A	G	0.3329	-0.0108	0.0108	36659	63137	0	0.8728	12	133202098	12	133202098	*	rs7963812	R	12	133778684	chr12:133778684	rs7963812	a	g	0.3513	0.0246	0.0068	0.0003008	133778684	133202098	12	133202098	12	133202098	*	R	-1	3.61765
chr4:52396224:C:T	0.9155	T	C	0.5483	0.0011	0.0102	36659	63137	0	0.9067	4	52396224	4	52396224	*	rs6849767	Y	4	53262390	chr4:53262390	rs6849767	t	c	0.5528	-0.0223	0.0062	0.0003063	53262390	52396224	4	52396224	4	52396224	*	Y	0.107843	-3.59677
chr10:92009742:A:G	0.07563	A	G	0.7414	0.0204	0.0115	36659	63137	21.9	0.2345	10	92009742	10	92009742	*	rs7070076	R	10	93769499	chr10:93769499	rs7070076	a	g	0.7422	-0.0383	0.0072	1.149e-07	93769499	92009742	10	92009742	10	92009742	*	R	1.77391	-5.31944
chr8:117824482:G:C	0.2825	C	G	0.3444	-0.0115	0.0107	36659	63137	4.8	0.3976	8	117824482	8	117824482	*	rs7005512	V	8	118836721	chr8:118836721	rs7005512	c	g	0.3392	-0.0265	0.0067	7.664e-05	118836721	117824482	8	117824482	8	117824482	*	V	-1.07477	-3.95522
chr3:149484438:T:C	0.4802	T	C	0.5345	0.0072	0.0102	36659	63137	0	0.8159	3	149484438	3	149484438	*	rs13084693	Y	3	149202225	chr3:149202225	rs13084693	t	c	0.5268	-0.0289	0.0064	6.042e-06	149202225	149484438	3	149484438	3	149484438	*	Y	0.705882	-4.51562
chr14:32835066:C:T	0.9975	T	C	0.4743	0	0.0101	36659	63137	0	0.7151	14	32835066	14	32835066	*	rs11623135	Y	14	33304272	chr14:33304272	rs11623135	t	c	0.479	0.0332	0.0064	2.012e-07	33304272	32835066	14	32835066	14	32835066	*	Y	0	5.1875
chr4:18096962:A:G	0.2205	A	G	0.781	0.0149	0.0122	36659	63137	0	0.5134	4	18096962	4	18096962	*	rs4698214	R	4	18098585	chr4:18098585	rs4698214	a	g	0.7887	0.0325	0.0079	3.493e-05	18098585	18096962	4	18096962	4	18096962	*	R	1.22131	4.11392
chr19:47619297:C:G	0.1841	C	G	0.1377	-0.0208	0.0156	36659	63137	9.6	0.3532	19	47619297	19	47619297	*	rs28718520	S	19	48122554	chr19:48122554	rs28718520	c	g	0.1343	0.0347	0.0097	0.0003658	48122554	47619297	19	47619297	19	47619297	*	S	-1.33333	3.57732
chr12:121409477:C:T	0.03109	T	C	0.0966	-0.0372	0.0173	36659	63137	28.5	0.174	12	121409477	12	121409477	*	rs75955894	Y	12	121847280	chr12:121847280	rs75955894	t	c	0.1038	0.0402	0.0105	0.0001233	121847280	121409477	12	121409477	12	121409477	*	Y	-2.15029	3.82857
chr12:133107042:A:T	0.9534	A	T	0.4186	0.0006	0.0105	36659	63137	0	0.7659	12	133107042	12	133107042	*	rs1025	W	12	133683628	chr12:133683628	rs1025	a	t	0.4039	-0.0302	0.0066	4.686e-06	133683628	133107042	12	133107042	12	133107042	*	W	0.0571429	-4.57576
chr3:185861890:T:C	0.01816	T	C	0.8542	-0.0343	0.0145	36659	63137	0	0.5476	3	185861890	3	185861890	*	rs12631579	Y	3	185579678	chr3:185579678	rs12631579	t	c	0.8474	-0.0408	0.009	5.867e-06	185579678	185861890	3	185861890	3	185861890	*	Y	-2.36552	-4.53333
chr11:47358064:G:A	5.2e-08	A	G	0.6768	0.0589	0.0108	36659	63137	0	0.4443	11	47358064	11	47358064	*	rs1542321	R	11	47379615	chr11:47379615	rs1542321	a	g	0.6734	-0.0239	0.0068	0.0004451	47379615	47358064	11	47358064	11	47358064	*	R	5.4537	-3.51471
chr14:102894103:G:A	0.2878	A	G	0.1774	-0.0141	0.0132	36659	63137	0	0.7586	14	102894103	14	102894103	*	rs4243736	R	14	103360440	chr14:103360440	rs4243736	a	g	0.1727	0.0409	0.0084	1.045e-06	103360440	102894103	14	102894103	14	102894103	*	R	-1.06818	4.86905
chr12:129016849:C:T	0.3723	T	C	0.6624	0.0096	0.0108	36659	63137	34.8	0.1203	12	129016849	12	129016849	*	rs570344	Y	12	129501394	chr12:129501394	rs570344	t	c	0.6731	-0.0235	0.0067	0.0004533	129501394	129016849	12	129016849	12	129016849	*	Y	0.888889	-3.50746
chr22:40231055:A:C	0.5173	A	C	0.4533	0.0067	0.0103	36659	63137	0	0.5671	22	40231055	22	40231055	*	rs138049	V	22	40627059	chr22:40627059	rs138049	a	c	0.4663	-0.0249	0.0066	0.0001601	40627059	40231055	22	40231055	22	40231055	*	V	0.650485	-3.77273
chr1:6675204:A:C	0.1519	A	C	0.46	-0.0146	0.0102	36659	63137	2.6	0.4177	1	6675204	1	6675204	*	rs149856	M	1	6735264	chr1:6735264	rs149856	a	c	0.4444	0.0267	0.0064	2.909e-05	6735264	6675204	1	6675204	1	6675204	*	M	-1.43137	4.17188
chr15:67069309:C:G	0.2066	C	G	0.8764	-0.0196	0.0156	36659	63137	28.3	0.1755	15	67069309	15	67069309	*	rs16950547	S	15	67361647	chr15:67361647	rs16950547	c	g	0.8668	-0.0364	0.0094	0.0001121	67361647	67069309	15	67069309	15	67069309	*	S	-1.25641	-3.87234
chr4:49039743:T:A	0.2641	A	T	0.7239	0.0129	0.0115	36659	63137	0	0.5978	4	49039743	4	49039743	*	rs2768970	W	4	49041760	chr4:49041760	rs2768970	a	t	0.7073	-0.0326	0.0072	6.408e-06	49041760	49039743	4	49039743	4	49039743	*	W	1.12174	-4.52778
chr3:185655524:T:C	0.6988	T	C	0.9841	-0.0165	0.0426	36496	62732	38	0.1054	3	185655524	3	185655524	*	rs138239478	Y	3	185373312	chr3:185373312	rs138239478	t	c	0.9819	-0.1276	0.0247	2.418e-07	185373312	185655524	3	185655524	3	185655524	*	Y	-0.387324	-5.16599
chr11:47440971:T:G	0.009459	T	G	0.9428	-0.0562	0.0216	36659	63137	11.8	0.332	11	47440971	11	47440971	*	rs117944027	K	11	47462522	chr11:47462522	rs117944027	t	g	0.946	-0.0652	0.0142	4.676e-06	47462522	47440971	11	47440971	11	47440971	*	K	-2.60185	-4.59155
chr6:75579743:G:A	0.8441	A	G	0.3546	0.0021	0.0105	36659	63137	0	0.741	6	75579743	6	75579743	*	rs62414244	R	6	76289459	chr6:76289459	rs62414244	a	g	0.3588	-0.0311	0.0067	3.465e-06	76289459	75579743	6	75579743	6	75579743	*	R	0.2	-4.64179
chr22:50262294:C:T	0.544	T	C	0.3309	-0.0066	0.0108	36659	63137	0	0.6925	22	50262294	22	50262294	*	rs9617126	Y	22	50700723	chr22:50700723	rs9617126	t	c	0.3382	-0.0309	0.0069	7.766e-06	50700723	50262294	22	50262294	22	50262294	*	Y	-0.611111	-4.47826
chr9:136382228:C:T	0.8245	T	C	0.3951	0.0023	0.0104	36659	63137	0	0.5222	9	136382228	9	136382228	*	rs3812573	Y	9	139276680	chr9:139276680	rs3812573	t	c	0.4173	-0.028	0.0066	2.188e-05	139276680	136382228	9	136382228	9	136382228	*	Y	0.221154	-4.24242
chr15:89878838:C:T	0.1481	T	C	0.4239	-0.0152	0.0105	36659	63137	5.4	0.3922	15	89878838	15	89878838	*	rs2018464	Y	15	90422070	chr15:90422070	rs2018464	t	c	0.4275	-0.0235	0.0065	0.0002945	90422070	89878838	15	89878838	15	89878838	*	Y	-1.44762	-3.61538
chr2:228132293:C:T	0.6355	T	C	0.3644	-0.005	0.0106	36659	63137	24.6	0.2098	2	228132293	2	228132293	*	rs66910205	Y	2	228997009	chr2:228997009	rs66910205	t	c	0.3439	0.0284	0.0066	1.666e-05	228997009	228132293	2	228132293	2	228132293	*	Y	-0.471698	4.30303
chr19:44720227:G:A	3.142e-24	A	G	0.0142	0.4776	0.047	36227	62057	14.7	0.3118	19	44720227	19	44720227	*	rs111740474	R	19	45223490	chr19:45223490	rs111740474	a	g	0.0146	-0.0199	0.0294	0.4988	45223490	44720227	19	44720227	19	44720227	*	R	10.1617	-0.676871
chr20:63773063:T:C	0.5471	T	C	0.7402	-0.0069	0.0115	36659	63137	35.4	0.1156	20	63773063	20	63773063	*	rs6062521	Y	20	62404416	chr20:62404416	rs6062521	t	c	0.7496	0.0273	0.0074	0.0002403	62404416	63773063	20	63773063	20	63773063	*	Y	-0.6	3.68919
chr6:163324383:T:G	0.305	T	G	0.8542	-0.0148	0.0145	36659	63137	7.6	0.3716	6	163324383	6	163324383	*	rs4709703	K	6	163745415	chr6:163745415	rs4709703	t	g	0.8594	-0.0322	0.0092	0.0004745	163745415	163324383	6	163324383	6	163324383	*	K	-1.02069	-3.5
chr16:53781523:T:C	0.009403	T	C	0.6023	0.0268	0.0103	36659	63137	25.2	0.2037	16	53781523	16	53781523	*	rs17817497	Y	16	53815435	chr16:53815435	rs17817497	t	c	0.5934	-0.1194	0.0065	1.491e-75	53815435	53781523	16	53781523	16	53781523	*	Y	2.60194	-18.3692
chr16:69910432:G:A	0.403	A	G	0.6228	-0.0088	0.0106	36659	63137	5.6	0.3901	16	69910432	16	69910432	*	rs4985376	R	16	69944335	chr16:69944335	rs4985376	a	g	0.6177	0.0278	0.0066	2.503e-05	69944335	69910432	16	69910432	16	69910432	*	R	-0.830189	4.21212
chr15:56650907:G:A	0.3968	A	G	0.0247	0.0275	0.0325	36659	63137	0	0.8166	15	56650907	15	56650907	*	rs150189641	R	15	56943105	chr15:56943105	rs150189641	a	g	0.0317	0.0854	0.0184	3.581e-06	56943105	56650907	15	56650907	15	56650907	*	R	0.846154	4.6413
chr17:30970410:T:C	0.2275	T	C	0.9955	0.1065	0.0882	36086	60096	0	0.7008	17	30970410	17	30970410	*	rs118104959	Y	17	29297428	chr17:29297428	rs118104959	t	c	0.9935	-0.2164	0.0481	6.705e-06	29297428	30970410	17	30970410	17	30970410	*	Y	1.20748	-4.49896
chr7:45058061:T:C	0.4417	T	C	0.8502	-0.0109	0.0142	36659	63137	20.5	0.2481	7	45058061	7	45058061	*	rs72597431	Y	7	45097660	chr7:45097660	rs72597431	t	c	0.8324	-0.0359	0.0085	2.305e-05	45097660	45058061	7	45058061	7	45058061	*	Y	-0.767606	-4.22353
chr4:152582714:C:T	0.3383	T	C	0.3157	-0.0108	0.0113	36659	63137	13.1	0.319	4	152582714	4	152582714	*	rs6818473	Y	4	153503866	chr4:153503866	rs6818473	t	c	0.3219	-0.0518	0.0069	6.58e-14	153503866	152582714	4	152582714	4	152582714	*	Y	-0.955752	-7.50725
chr11:2191936:C:T	0.162	T	C	0.266	-0.0159	0.0114	36390	62462	0	0.6321	11	2191936	11	2191936	*	rs7111341	Y	11	2213166	chr11:2213166	rs7111341	t	c	0.2697	0.0319	0.0073	1.346e-05	2213166	2191936	11	2191936	11	2191936	*	Y	-1.39474	4.36986
chr17:48782827:C:T	0.5216	T	C	0.3769	-0.0067	0.0104	36659	63137	0	0.635	17	48782827	17	48782827	*	rs8064277	Y	17	46860189	chr17:46860189	rs8064277	t	c	0.3758	0.026	0.0066	8.093e-05	46860189	48782827	17	48782827	17	48782827	*	Y	-0.644231	3.93939
chr1:117626841:G:A	0.01183	A	G	0.3033	-0.0275	0.0109	36659	63137	0	0.6454	1	117626841	1	117626841	*	rs2282456	R	1	118169463	chr1:118169463	rs2282456	a	g	0.3199	0.0351	0.0068	2.503e-07	118169463	117626841	1	117626841	1	117626841	*	R	-2.52294	5.16176
chr2:67719196:C:T	0.2162	T	C	0.4427	-0.0126	0.0102	36659	63137	22.1	0.2328	2	67719196	2	67719196	*	rs1367458	Y	2	67946328	chr2:67946328	rs1367458	t	c	0.4547	-0.0232	0.0064	0.0002807	67946328	67719196	2	67719196	2	67719196	*	Y	-1.23529	-3.625
chr8:10790313:A:G	0.3686	A	G	0.4423	-0.0091	0.0102	36390	62462	0	0.7689	8	10790313	8	10790313	*	rs11250076	V	8	10647823	chr8:10647823	rs11250076	a	g	0.4381	0.0344	0.0069	6.423e-07	10647823	10790313	8	10790313	8	10790313	*	V	-0.892157	4.98551
chr22:30202108:T:A	0.07525	A	T	0.9124	-0.0329	0.0185	36659	63137	0	0.5309	22	30202108	22	30202108	*	rs7290175	W	22	30598097	chr22:30598097	rs7290175	a	t	0.9129	0.0813	0.0115	1.677e-12	30598097	30202108	22	30202108	22	30202108	*	W	-1.77838	7.06957
chr6:167029884:T:C	0.6795	T	C	0.9835	-0.0162	0.0392	36659	63137	0	0.9886	6	167029884	6	167029884	*	rs148931310	Y	6	167443372	chr6:167443372	rs148931310	t	c	0.9841	-0.0983	0.0258	0.0001354	167443372	167029884	6	167029884	6	167029884	*	Y	-0.413265	-3.81008
chr12:108241455:C:T	0.8816	T	C	0.7661	0.0018	0.0122	36659	63137	0	0.7123	12	108241455	12	108241455	*	rs4964668	Y	12	108635232	chr12:108635232	rs4964668	t	c	0.7815	-0.0298	0.0077	0.00012	108635232	108241455	12	108241455	12	108241455	*	Y	0.147541	-3.87013
chr10:73749515:C:T	0.4336	T	C	0.596	0.0082	0.0104	36659	63137	0	0.4575	10	73749515	10	73749515	*	rs10824031	Y	10	75509273	chr10:75509273	rs10824031	t	c	0.5698	0.0247	0.0065	0.0001418	75509273	73749515	10	73749515	10	73749515	*	Y	0.788462	3.8
chr12:117294534:A:G	0.599	A	G	0.1986	-0.0067	0.0127	36659	63137	0	0.6449	12	117294534	12	117294534	*	rs532967	R	12	117732339	chr12:117732339	rs532967	a	g	0.1815	0.0306	0.0083	0.0002161	117732339	117294534	12	117294534	12	117294534	*	R	-0.527559	3.68675
chr15:56577959:C:T	0.2773	T	C	0.0241	0.0359	0.033	36659	63137	0	0.7743	15	56577959	15	56577959	*	rs139280016	Y	15	56870157	chr15:56870157	rs139280016	t	c	0.031	0.0933	0.0187	6.418e-07	56870157	56577959	15	56577959	15	56577959	*	Y	1.08788	4.9893
chr3:12309696:T:C	0.2446	T	C	0.7612	0.0137	0.0118	36659	63137	0	0.9183	3	12309696	3	12309696	*	rs6768049	Y	3	12351195	chr3:12351195	rs6768049	t	c	0.7489	0.0427	0.0074	9.248e-09	12351195	12309696	3	12309696	3	12309696	*	Y	1.16102	5.77027
chr15:57243017:G:A	0.9532	A	G	0.0304	0.0017	0.0294	36659	63137	6.2	0.3847	15	57243017	15	57243017	*	rs12440878	R	15	57535215	chr15:57535215	rs12440878	a	g	0.0377	0.0882	0.0169	1.675e-07	57535215	57243017	15	57243017	15	57243017	*	R	0.0578231	5.21893
chr13:91333053:C:T	0.6152	T	C	0.0875	-0.009	0.018	36659	63137	2.2	0.4207	13	91333053	13	91333053	*	rs113885859	Y	13	91985307	chr13:91985307	rs113885859	t	c	0.089	-0.0468	0.0114	4.118e-05	91985307	91333053	13	91333053	13	91333053	*	Y	-0.5	-4.10526
chr11:50477134:T:G	0.008853	T	G	0.8919	-0.043	0.0164	36659	63137	37.9	0.0966	11	50477134	11	50477134	*	rs78487553	K	11	50436305	chr11:50436305	rs78487553	t	g	0.8917	-0.0367	0.0104	0.0003993	50436305	50477134	11	50477134	11	50477134	*	K	-2.62195	-3.52885
chr6:75619239:C:T	0.1017	T	C	0.2441	-0.0191	0.0117	36659	63137	0	0.7409	6	75619239	6	75619239	*	rs619786	Y	6	76328955	chr6:76328955	rs619786	t	c	0.2504	0.0282	0.0073	0.0001193	76328955	75619239	6	75619239	6	75619239	*	Y	-1.63248	3.86301
chr6:41884878:T:A	0.5113	A	T	0.914	0.013	0.0198	36390	62462	34.7	0.1299	6	41884878	6	41884878	*	rs1319012	W	6	41852616	chr6:41852616	rs1319012	a	t	0.9178	0.0459	0.0121	0.0001573	41852616	41884878	6	41884878	6	41884878	*	W	0.656566	3.79339
chr16:69534400:G:T	0.2681	T	G	0.4132	0.0114	0.0103	36659	63137	27.7	0.181	16	69534400	16	69534400	*	rs2032912	K	16	69568303	chr16:69568303	rs2032912	t	g	0.4231	-0.0416	0.0065	1.471e-10	69568303	69534400	16	69534400	16	69534400	*	K	1.1068	-6.4
chr19:19486431:T:C	0.03795	T	C	0.6487	-0.0219	0.0105	36659	63137	25.8	0.1987	19	19486431	19	19486431	*	rs2315610	Y	19	19597240	chr19:19597240	rs2315610	t	c	0.6515	-0.0249	0.0067	0.0002025	19597240	19486431	19	19486431	19	19486431	*	Y	-2.08571	-3.71642
chr12:65864456:C:G	0.6137	C	G	0.9179	-0.0094	0.0186	36659	63137	31.6	0.1463	12	65864456	12	65864456	*	rs1480475	S	12	66258236	chr12:66258236	rs1480475	c	g	0.9307	-0.0637	0.0126	3.98e-07	66258236	65864456	12	65864456	12	65864456	*	S	-0.505376	-5.05556
chr5:45877572:T:G	0.1428	T	G	0.6055	-0.0152	0.0103	36659	63137	28.5	0.1736	5	45877572	5	45877572	*	rs6895191	K	5	45877674	chr5:45877674	rs6895191	t	g	0.6028	-0.0238	0.0066	0.0003084	45877674	45877572	5	45877572	5	45877572	*	K	-1.47573	-3.60606
chr14:74490450:T:C	0.01838	T	C	0.4022	0.0242	0.0103	36659	63137	0	0.4548	14	74490450	14	74490450	*	rs7148018	Y	14	74957153	chr14:74957153	rs7148018	t	c	0.3967	0.0323	0.0065	6.501e-07	74957153	74490450	14	74490450	14	74490450	*	Y	2.34951	4.96923
chr5:241407:T:C	0.6972	T	C	0.8632	-0.0058	0.0149	36659	63137	45.3	0.05055	5	241407	5	241407	*	rs10061759	Y	5	241522	chr5:241522	rs10061759	t	c	0.871	-0.034	0.0096	0.0004161	241522	241407	5	241407	5	241407	*	Y	-0.389262	-3.54167
chr3:49840680:T:C	0.5889	T	C	0.5216	0.0055	0.0101	36659	63137	31.7	0.1455	3	49840680	3	49840680	*	rs2271961	Y	3	49878113	chr3:49878113	rs2271961	t	c	0.5143	-0.0308	0.0064	1.418e-06	49878113	49840680	3	49840680	3	49840680	*	Y	0.544554	-4.8125
chr6:51007388:A:G	0.7768	A	G	0.8792	0.0044	0.0156	36659	63137	7.6	0.3717	6	51007388	6	51007388	*	rs1575671	R	6	50975101	chr6:50975101	rs1575671	a	g	0.8665	-0.0374	0.0094	7.22e-05	50975101	51007388	6	51007388	6	51007388	*	R	0.282051	-3.97872
chr6:153998667:C:T	0.8401	T	C	0.1662	-0.0027	0.0135	36659	63137	30.2	0.1585	6	153998667	6	153998667	*	rs4870261	Y	6	154319802	chr6:154319802	rs4870261	t	c	0.169	0.0299	0.0085	0.0004226	154319802	153998667	6	153998667	6	153998667	*	Y	-0.2	3.51765
chr11:47809780:A:G	0.0007567	A	G	0.4772	0.0339	0.0101	36659	63137	0	0.923	11	47809780	11	47809780	*	rs10838771	R	11	47831332	chr11:47831332	rs10838771	a	g	0.4478	-0.0318	0.0064	6.392e-07	47831332	47809780	11	47809780	11	47809780	*	R	3.35644	-4.96875
chr12:56443053:G:A	0.7524	A	G	0.0044	-0.0357	0.1131	32228	42115	0	0.5039	12	56443053	12	56443053	*	rs60229360	R	12	56836837	chr12:56836837	rs60229360	a	g	0.0022	0.4413	0.1038	2.108e-05	56836837	56443053	12	56443053	12	56443053	*	R	-0.31565	4.25145
chr2:43274663:G:A	0.6884	A	G	0.7104	0.0045	0.0112	36659	63137	20.4	0.2492	2	43274663	2	43274663	*	rs6544638	R	2	43501802	chr2:43501802	rs6544638	a	g	0.7091	-0.03	0.007	1.898e-05	43501802	43274663	2	43274663	2	43274663	*	R	0.401786	-4.28571
chr5:75466455:C:A	0.9132	A	C	0.2384	0.0013	0.0118	36659	63137	26.8	0.189	5	75466455	5	75466455	*	rs57149337	M	5	74762280	chr5:74762280	rs57149337	a	c	0.2327	-0.0365	0.0075	1.287e-06	74762280	75466455	5	75466455	5	75466455	*	M	0.110169	-4.86667
chr2:158583325:A:G	0.1357	A	G	0.2047	-0.0189	0.0127	36659	63137	4.5	0.4001	2	158583325	2	158583325	*	rs4664978	R	2	159439837	chr2:159439837	rs4664978	a	g	0.1922	0.0323	0.0081	6.165e-05	159439837	158583325	2	158583325	2	158583325	*	R	-1.48819	3.98765
chr6:33557043:T:C	0.5002	T	C	0.9345	-0.0145	0.0215	36659	63137	0	0.8598	6	33557043	6	33557043	*	rs62405954	Y	6	33524820	chr6:33524820	rs62405954	t	c	0.9245	0.0737	0.0138	9.683e-08	33524820	33557043	6	33557043	6	33557043	*	Y	-0.674419	5.34058
chr7:118487796:T:C	0.9546	T	C	0.4132	-0.0006	0.0103	36659	63137	0	0.5312	7	118487796	7	118487796	*	rs10256608	Y	7	118127850	chr7:118127850	rs10256608	t	c	0.398	-0.0237	0.0065	0.0002613	118127850	118487796	7	118487796	7	118487796	*	Y	-0.0582524	-3.64615
chr3:14866759:G:A	0.7278	A	G	0.652	-0.0037	0.0107	36659	63137	0	0.9918	3	14866759	3	14866759	*	rs4685221	R	3	14908266	chr3:14908266	rs4685221	a	g	0.6675	-0.0292	0.0068	1.782e-05	14908266	14866759	3	14866759	3	14866759	*	R	-0.345794	-4.29412
chr8:89889825:T:C	0.9953	T	C	0.7056	-0.0001	0.0111	36659	63137	0	0.4719	8	89889825	8	89889825	*	rs2735376	Y	8	90902053	chr8:90902053	rs2735376	t	c	0.699	0.0258	0.007	0.0002353	90902053	89889825	8	89889825	8	89889825	*	Y	-0.00900901	3.68571
chr8:109080372:G:A	0.8071	A	G	0.5938	0.0025	0.0104	36659	63137	0	0.5587	8	109080372	8	109080372	*	rs3110057	R	8	110092601	chr8:110092601	rs3110057	a	g	0.604	-0.0258	0.0065	7.056e-05	110092601	109080372	8	109080372	8	109080372	*	R	0.240385	-3.96923
chr9:25771233:T:C	0.2276	T	C	0.5573	-0.0124	0.0103	36659	63137	0	0.4642	9	25771233	9	25771233	*	rs1231396	Y	9	25771231	chr9:25771231	rs1231396	t	c	0.5514	-0.0228	0.0065	0.0004443	25771231	25771233	9	25771233	9	25771233	*	Y	-1.20388	-3.50769
chr4:102990065:C:G	0.919	C	G	0.5205	0.001	0.0101	36659	63137	38.3	0.09381	4	102990065	4	102990065	*	rs6533051	S	4	103911222	chr4:103911222	rs6533051	c	g	0.5204	0.0353	0.0064	3.258e-08	103911222	102990065	4	102990065	4	102990065	*	S	0.0990099	5.51562
chr6:111495772:G:T	0.5224	T	G	0.8427	-0.0089	0.014	36659	63137	0	0.6992	6	111495772	6	111495772	*	rs7450789	K	6	111816975	chr6:111816975	rs7450789	t	g	0.8579	0.0376	0.0092	4.488e-05	111816975	111495772	6	111495772	6	111495772	*	K	-0.635714	4.08696
chr17:78732586:C:T	0.8981	T	C	0.5168	0.0013	0.0101	36659	63137	20.9	0.2448	17	78732586	17	78732586	*	rs17736494	Y	17	76728668	chr17:76728668	rs17736494	t	c	0.5295	-0.0274	0.0064	1.786e-05	76728668	78732586	17	78732586	17	78732586	*	Y	0.128713	-4.28125
chr15:39354022:A:G	0.7066	A	G	0.5505	0.0039	0.0103	36659	63137	0	0.933	15	39354022	15	39354022	*	rs17622532	R	15	39646223	chr15:39646223	rs17622532	a	g	0.5452	0.0256	0.0064	6.117e-05	39646223	39354022	15	39354022	15	39354022	*	R	0.378641	4
chr15:41827513:G:A	0.5457	A	G	0.3438	0.0064	0.0106	36659	63137	23.5	0.2193	15	41827513	15	41827513	*	rs2277535	R	15	42119711	chr15:42119711	rs2277535	a	g	0.3447	0.0392	0.0067	4.918e-09	42119711	41827513	15	41827513	15	41827513	*	R	0.603774	5.85075
chr15:41553476:T:C	0.05549	T	C	0.4849	0.0194	0.0101	36659	63137	36.2	0.1092	15	41553476	15	41553476	*	rs7167667	Y	15	41845674	chr15:41845674	rs7167667	t	c	0.4805	0.0322	0.0064	4.616e-07	41845674	41553476	15	41553476	15	41553476	*	Y	1.92079	5.03125
chr15:49020127:A:G	0.8746	A	G	0.9514	-0.0037	0.0235	36659	63137	0	0.8967	15	49020127	15	49020127	*	rs72741944	R	15	49312324	chr15:49312324	rs72741944	a	g	0.9464	-0.0512	0.0141	0.000292	49312324	49020127	15	49020127	15	49020127	*	R	-0.157447	-3.63121
chr1:233376030:C:T	0.2591	T	C	0.0034	-0.1179	0.1045	33921	48041	0	0.8027	1	233376030	1	233376030	*	rs34984140	Y	1	233511776	chr1:233511776	rs34984140	t	c	0.0033	0.2713	0.0624	1.377e-05	233511776	233376030	1	233376030	1	233376030	*	Y	-1.12823	4.34776
chr12:71168526:T:C	0.7439	T	C	0.5162	-0.0033	0.0102	36659	63137	38.2	0.0945	12	71168526	12	71168526	*	rs10735962	Y	12	71562306	chr12:71562306	rs10735962	t	c	0.5004	0.0389	0.0064	1.125e-09	71562306	71168526	12	71168526	12	71168526	*	Y	-0.323529	6.07812
chr6:152074830:T:C	0.1389	T	C	0.8838	0.0234	0.0158	36659	63137	46.3	0.0454	6	152074830	6	152074830	*	rs7766550	Y	6	152395965	chr6:152395965	rs7766550	t	c	0.8792	-0.0364	0.0098	0.0002169	152395965	152074830	6	152074830	6	152074830	*	Y	1.48101	-3.71429
chr3:161138294:T:C	0.2102	T	C	0.9885	-0.0643	0.0513	36227	62057	0	0.7977	3	161138294	3	161138294	*	rs150499078	Y	3	160856082	chr3:160856082	rs150499078	t	c	0.991	-0.171	0.041	3.095e-05	160856082	161138294	3	161138294	3	161138294	*	Y	-1.25341	-4.17073
chr7:157224561:A:T	0.9344	A	T	0.3562	-0.0009	0.0106	36659	63137	0	0.4429	7	157224561	7	157224561	*	rs1182365	W	7	157017255	chr7:157017255	rs1182365	a	t	0.3378	-0.0576	0.0067	8.269e-18	157017255	157224561	7	157224561	7	157224561	*	W	-0.0849057	-8.59701
chr6:127097543:G:A	0.2337	A	G	0.3227	0.0129	0.0108	36659	63137	14.6	0.3052	6	127097543	6	127097543	*	rs12524625	R	6	127418688	chr6:127418688	rs12524625	a	g	0.3364	0.0364	0.0068	8.869e-08	127418688	127097543	6	127097543	6	127097543	*	R	1.19444	5.35294
chr6:50659222:G:A	0.1732	A	G	0.0048	0.1066	0.0782	35227	54741	0	0.8519	6	50659222	6	50659222	*	rs115212413	R	6	50626935	chr6:50626935	rs115212413	a	g	0.0059	0.1601	0.0445	0.0003208	50626935	50659222	6	50659222	6	50659222	*	R	1.36317	3.59775
chr15:49194088:G:A	0.1967	A	G	0.2163	0.0161	0.0125	36659	63137	31.5	0.1474	15	49194088	15	49194088	*	rs113529534	R	15	49486285	chr15:49486285	rs113529534	a	g	0.2115	-0.032	0.0079	4.601e-05	49486285	49194088	15	49194088	15	49194088	*	R	1.288	-4.05063
chr16:77243170:A:G	0.6366	A	G	0.8625	-0.007	0.0147	36659	63137	0	0.7401	16	77243170	16	77243170	*	rs72800050	R	16	77277067	chr16:77277067	rs72800050	a	g	0.8747	-0.041	0.0096	2.078e-05	77277067	77243170	16	77243170	16	77243170	*	R	-0.47619	-4.27083
chr3:58294044:G:C	0.1218	C	G	0.6932	0.0172	0.0111	36659	63137	0	0.603	3	58294044	3	58294044	*	rs2176083	S	3	58279771	chr3:58279771	rs2176083	c	g	0.7188	0.0255	0.0071	0.0003415	58279771	58294044	3	58294044	3	58294044	*	S	1.54955	3.59155
chr1:39297570:G:A	0.01289	A	G	0.6937	-0.0273	0.011	36659	63137	0	0.6742	1	39297570	1	39297570	*	rs2275187	R	1	39763242	chr1:39763242	rs2275187	a	g	0.7024	-0.061	0.0069	1.072e-18	39763242	39297570	1	39297570	1	39297570	*	R	-2.48182	-8.84058
chr10:87893929:A:G	0.7842	A	G	0.6849	0.003	0.0109	36659	63137	0	0.9401	10	87893929	10	87893929	*	rs1903858	R	10	89653686	chr10:89653686	rs1903858	a	g	0.676	-0.0271	0.0068	6.834e-05	89653686	87893929	10	87893929	10	87893929	*	R	0.275229	-3.98529
chr6:127475181:G:C	0.6671	C	G	0.3714	-0.0045	0.0106	36659	63137	12.4	0.3263	6	127475181	6	127475181	*	rs12194762	B	6	127796326	chr6:127796326	rs12194762	c	g	0.3733	0.0332	0.0066	4.825e-07	127796326	127475181	6	127475181	6	127475181	*	B	-0.424528	5.0303
chr12:27760525:G:A	0.7056	A	G	0.16	0.0053	0.014	36659	63137	19.2	0.2602	12	27760525	12	27760525	*	rs11049118	R	12	27913458	chr12:27913458	rs11049118	a	g	0.1617	-0.0677	0.0087	6.685e-15	27913458	27760525	12	27760525	12	27760525	*	R	0.378571	-7.78161
chr8:8737594:A:T	0.3298	A	T	0.4592	-0.0098	0.0101	36390	62462	24.4	0.2188	8	8737594	8	8737594	*	rs519019	W	8	8595104	chr8:8595104	rs519019	a	t	0.4591	0.0299	0.0065	4.105e-06	8595104	8737594	8	8737594	8	8737594	*	W	-0.970297	4.6
chr6:20526356:T:C	0.06923	T	C	0.9538	0.0446	0.0246	36659	63137	0	0.9311	6	20526356	6	20526356	*	rs9968774	Y	6	20526587	chr6:20526587	rs9968774	t	c	0.9468	-0.0535	0.0151	0.0003876	20526587	20526356	6	20526356	6	20526356	*	Y	1.81301	-3.54305
chr19:45809087:C:T	0.002087	T	C	0.3444	0.0328	0.0107	36390	62462	16.1	0.295	19	45809087	19	45809087	*	rs9797817	Y	19	46312345	chr19:46312345	rs9797817	t	c	0.3441	-0.0289	0.0068	2.172e-05	46312345	45809087	19	45809087	19	45809087	*	Y	3.06542	-4.25
chr15:43749086:G:T	0.262	T	G	0.1051	-0.0187	0.0166	36659	63137	0	0.9217	15	43749086	15	43749086	*	rs113408411	K	15	44041284	chr15:44041284	rs113408411	t	g	0.0936	-0.0405	0.0115	0.0004373	44041284	43749086	15	43749086	15	43749086	*	K	-1.12651	-3.52174
chr2:165720446:C:T	0.2164	T	C	0.48	-0.0125	0.0101	36659	63137	28.2	0.1761	2	165720446	2	165720446	*	rs12185748	Y	2	166576956	chr2:166576956	rs12185748	t	c	0.4961	-0.0268	0.0064	2.715e-05	166576956	165720446	2	165720446	2	165720446	*	Y	-1.23762	-4.1875
chr3:23301268:C:T	0.8609	T	C	0.3269	-0.0019	0.0108	36659	63137	24	0.2148	3	23301268	3	23301268	*	rs7614926	Y	3	23342759	chr3:23342759	rs7614926	t	c	0.3391	-0.0265	0.0067	7.664e-05	23342759	23301268	3	23301268	3	23301268	*	Y	-0.175926	-3.95522
chr12:121389941:C:A	0.04022	A	C	0.096	-0.0357	0.0174	36659	63137	24.4	0.2109	12	121389941	12	121389941	*	rs76170072	M	12	121827744	chr12:121827744	rs76170072	a	c	0.1037	0.0404	0.0105	0.0001141	121827744	121389941	12	121389941	12	121389941	*	M	-2.05172	3.84762
chr2:43563208:A:T	0.08135	A	T	0.6644	0.0186	0.0107	36659	63137	0	0.6149	2	43563208	2	43563208	*	rs6712861	W	2	43790347	chr2:43790347	rs6712861	a	t	0.6744	0.033	0.0068	1.241e-06	43790347	43563208	2	43563208	2	43563208	*	W	1.73832	4.85294
chr13:109337234:T:C	0.7364	T	C	0.7345	-0.0039	0.0115	36659	63137	46.3	0.04546	13	109337234	13	109337234	*	rs34707879	Y	13	109989581	chr13:109989581	rs34707879	t	c	0.7338	-0.0276	0.0072	0.0001333	109989581	109337234	13	109337234	13	109337234	*	Y	-0.33913	-3.83333
chr3:158477606:G:A	0.1031	A	G	0.469	0.0164	0.0101	36659	63137	16.7	0.2846	3	158477606	3	158477606	*	rs6780896	R	3	158195395	chr3:158195395	rs6780896	a	g	0.4822	0.0268	0.0064	2.715e-05	158195395	158477606	3	158477606	3	158477606	*	R	1.62376	4.1875
chr19:33403709:G:A	0.8935	A	G	0.2457	0.0016	0.0117	36659	63137	46.1	0.04648	19	33403709	19	33403709	*	rs10415756	R	19	33894615	chr19:33894615	rs10415756	a	g	0.2688	-0.0431	0.0072	2.434e-09	33894615	33403709	19	33403709	19	33403709	*	R	0.136752	-5.98611
chr18:60295565:G:C	0.01027	C	G	0.3	-0.0283	0.011	36659	63137	47.1	0.04144	18	60295565	18	60295565	*	rs9963334	S	18	57962798	chr18:57962798	rs9963334	c	g	0.3139	0.0368	0.0069	1.008e-07	57962798	60295565	18	60295565	18	60295565	*	S	-2.57273	5.33333
chr5:102981413:G:A	0.7823	A	G	0.3075	0.003	0.0109	36659	63137	28.3	0.1757	5	102981413	5	102981413	*	rs10515341	R	5	102317117	chr5:102317117	rs10515341	a	g	0.3157	0.043	0.0068	2.645e-10	102317117	102981413	5	102981413	5	102981413	*	R	0.275229	6.32353
chr17:46143984:G:A	3.497e-08	A	G	0.2282	-0.0678	0.0123	36659	63137	55.6	0.0126	17	46143984	17	46143984	*	rs2532307	R	17	44221350	chr17:44221350	rs2532307	a	g	0.2126	0.0205	0.008	0.009989	44221350	46143984	17	46143984	17	46143984	*	R	-5.5122	2.5625
chr4:6280869:C:T	0.1039	T	C	0.5651	0.0169	0.0104	36659	63137	30.4	0.1573	4	6280869	4	6280869	*	rs3889821	Y	4	6282596	chr4:6282596	rs3889821	t	c	0.573	0.0785	0.0065	1.155e-33	6282596	6280869	4	6280869	4	6280869	*	Y	1.625	12.0769
chr12:123307102:T:C	0.9742	T	C	0.8691	-0.0005	0.0152	36659	63137	26.5	0.1917	12	123307102	12	123307102	*	rs73231956	Y	12	123791649	chr12:123791649	rs73231956	t	c	0.8583	0.0382	0.0094	5.039e-05	123791649	123307102	12	123307102	12	123307102	*	Y	-0.0328947	4.06383
chr11:49549035:T:C	0.1511	T	C	0.8537	-0.0204	0.0142	36659	63137	37.2	0.1015	11	49549035	11	49549035	*	rs11040421	Y	11	49570587	chr11:49570587	rs11040421	t	c	0.8526	-0.0322	0.009	0.0003489	49570587	49549035	11	49549035	11	49549035	*	Y	-1.43662	-3.57778
chr14:91626973:C:T	0.6269	T	C	0.7387	-0.0058	0.0118	36659	63137	39	0.08899	14	91626973	14	91626973	*	rs1743139	Y	14	92093317	chr14:92093317	rs1743139	t	c	0.7503	0.029	0.0074	9.577e-05	92093317	91626973	14	91626973	14	91626973	*	Y	-0.491525	3.91892
chr17:42267350:G:C	0.313	C	G	0.0959	0.0176	0.0175	36659	63137	0	0.6239	17	42267350	17	42267350	*	rs118012571	S	17	40419368	chr17:40419368	rs118012571	c	g	0.0965	0.0403	0.011	0.0002466	40419368	42267350	17	42267350	17	42267350	*	S	1.00571	3.66364
chr12:123943615:T:A	0.4244	A	T	0.3484	-0.0084	0.0106	36659	63137	0	0.5819	12	123943615	12	123943615	*	rs4930725	W	12	124428162	chr12:124428162	rs4930725	a	t	0.3347	-0.03	0.0067	7.571e-06	124428162	123943615	12	123943615	12	123943615	*	W	-0.792453	-4.47761
chr22:32017540:C:T	0.3483	T	C	0.0636	-0.0199	0.0212	36659	63137	9.6	0.3528	22	32017540	22	32017540	*	rs17744994	Y	22	32413527	chr22:32413527	rs17744994	t	c	0.0837	-0.0605	0.0118	3.162e-07	32413527	32017540	22	32017540	22	32017540	*	Y	-0.938679	-5.12712
chr2:43377602:G:A	0.0001365	A	G	0.0919	-0.0668	0.0175	36659	63137	6	0.3864	2	43377602	2	43377602	*	rs78314405	R	2	43604741	chr2:43604741	rs78314405	a	g	0.0949	-0.1233	0.0114	3.299e-27	43604741	43377602	2	43377602	2	43377602	*	R	-3.81714	-10.8158
chr5:44963724:T:G	0.1809	T	G	0.81	-0.0171	0.0128	36659	63137	8.3	0.3652	5	44963724	5	44963724	*	rs61584374	K	5	44963826	chr5:44963826	rs61584374	t	g	0.8089	-0.0309	0.0082	0.0001546	44963826	44963724	5	44963724	5	44963724	*	K	-1.33594	-3.76829
chr11:85505734:G:A	0.09936	A	G	0.0409	0.0418	0.0254	36659	63137	0	0.9546	11	85505734	11	85505734	*	rs118093956	R	11	85216778	chr11:85216778	rs118093956	a	g	0.0443	-0.0628	0.016	8.846e-05	85216778	85505734	11	85505734	11	85505734	*	R	1.64567	-3.925
chr5:44916390:T:C	0.6073	T	C	0.3689	0.0054	0.0105	36659	63137	0	0.8217	5	44916390	5	44916390	*	rs6895062	Y	5	44916492	chr5:44916492	rs6895062	t	c	0.3762	0.0371	0.0066	1.861e-08	44916492	44916390	5	44916390	5	44916390	*	Y	0.514286	5.62121
chr6:127457700:C:T	0.8252	T	C	0.3723	-0.0023	0.0106	36659	63137	13.3	0.3174	6	127457700	6	127457700	*	rs11154410	Y	6	127778845	chr6:127778845	rs11154410	t	c	0.3741	0.0326	0.0066	7.725e-07	127778845	127457700	6	127457700	6	127457700	*	Y	-0.216981	4.93939
chr2:147870434:C:T	0.417	T	C	0.2007	-0.0103	0.0126	36659	63137	28.2	0.1766	2	147870434	2	147870434	*	rs17691284	Y	2	148628003	chr2:148628003	rs17691284	t	c	0.196	-0.0315	0.0082	0.0001147	148628003	147870434	2	147870434	2	147870434	*	Y	-0.81746	-3.84146
chr3:11985235:G:T	0.4409	T	G	0.8872	-0.0128	0.0167	36659	63137	12.3	0.3266	3	11985235	3	11985235	*	rs305506	K	3	12026709	chr3:12026709	rs305506	t	g	0.8899	-0.0437	0.0102	1.686e-05	12026709	11985235	3	11985235	3	11985235	*	K	-0.766467	-4.28431
chr17:31532277:T:C	0.9501	T	C	0.9957	-0.0066	0.1058	29198	34962	0	0.7152	17	31532277	17	31532277	*	rs73988090	Y	17	29859295	chr17:29859295	rs73988090	t	c	0.9985	-0.4216	0.1123	0.0001749	29859295	31532277	17	31532277	17	31532277	*	Y	-0.0623819	-3.75423
chr10:75055928:G:C	0.9975	C	G	0.2091	0	0.0125	36659	63137	12.3	0.3267	10	75055928	10	75055928	*	rs12784674	S	10	76815686	chr10:76815686	rs12784674	c	g	0.2178	0.0273	0.0076	0.0003546	76815686	75055928	10	75055928	10	75055928	*	S	0	3.59211
chr11:103074007:T:C	0.7394	T	C	0.8931	0.0056	0.0168	36659	63137	31	0.1514	11	103074007	11	103074007	*	rs4365026	Y	11	102944736	chr11:102944736	rs4365026	t	c	0.8755	0.0367	0.0098	0.0001923	102944736	103074007	11	103074007	11	103074007	*	Y	0.333333	3.7449
chr5:110064684:A:C	0.03526	A	C	0.499	-0.0216	0.0103	36659	63137	0	0.7523	5	110064684	5	110064684	*	rs10040293	M	5	109400385	chr5:109400385	rs10040293	a	c	0.4877	0.027	0.0064	2.364e-05	109400385	110064684	5	110064684	5	110064684	*	M	-2.09709	4.21875
chr4:34377449:C:T	0.2388	T	C	0.0912	-0.0208	0.0177	36659	63137	0	0.8086	4	34377449	4	34377449	*	rs9991129	Y	4	34379071	chr4:34379071	rs9991129	t	c	0.0907	0.041	0.0111	0.0002206	34379071	34377449	4	34377449	4	34377449	*	Y	-1.17514	3.69369
chr2:160379766:C:T	0.4481	T	C	0.8043	0.0096	0.0127	36659	63137	24	0.2147	2	160379766	2	160379766	*	rs10929982	Y	2	161236277	chr2:161236277	rs10929982	t	c	0.8103	0.0398	0.0082	1.097e-06	161236277	160379766	2	160379766	2	160379766	*	Y	0.755906	4.85366
chr10:122427591:G:A	0.4302	A	G	0.1197	0.0123	0.0155	36659	63137	0	0.7583	10	122427591	10	122427591	*	rs952508	R	10	124187107	chr10:124187107	rs952508	a	g	0.1119	0.0368	0.0102	0.0002907	124187107	122427591	10	122427591	10	122427591	*	R	0.793548	3.60784
chr2:100243983:T:C	0.5487	T	C	0.8015	0.0076	0.0127	36659	63137	53	0.01934	2	100243983	2	100243983	*	rs10199107	Y	2	100860445	chr2:100860445	rs10199107	t	c	0.7984	-0.0277	0.008	0.0004995	100860445	100243983	2	100243983	2	100243983	*	Y	0.598425	-3.4625
chr13:80731210:G:A	0.109	A	G	0.136	-0.0236	0.0147	36659	63137	33.7	0.1288	13	80731210	13	80731210	*	rs17073196	D	13	81305345	chr13:81305345	rs17073196	a	g	0.135	0.0375	0.0094	6.905e-05	81305345	80731210	13	80731210	13	80731210	*	D	-1.60544	3.98936
chr17:48043866:G:T	0.9822	T	G	0.0799	-0.0004	0.0186	36659	63137	0	0.9439	17	48043866	17	48043866	*	rs9903963	K	17	46121228	chr17:46121228	rs9903963	t	g	0.0768	-0.0539	0.012	7.589e-06	46121228	48043866	17	48043866	17	48043866	*	K	-0.0215054	-4.49167
chr11:47856248:A:G	0.001089	A	G	0.5259	-0.0328	0.0101	36659	63137	0	0.9171	11	47856248	11	47856248	*	rs10838782	D	11	47877800	chr11:47877800	rs10838782	a	g	0.5519	0.0316	0.0064	7.511e-07	47877800	47856248	11	47856248	11	47856248	*	D	-3.24752	4.9375
chr14:46490070:T:C	0.9598	T	C	0.6292	-0.0005	0.0105	36659	63137	0	0.9873	14	46490070	14	46490070	*	rs17740937	Y	14	46959273	chr14:46959273	rs17740937	t	c	0.6357	-0.0234	0.0066	0.000389	46959273	46490070	14	46490070	14	46490070	*	Y	-0.047619	-3.54545
chr11:65794786:G:A	0.6761	A	G	0.249	-0.0049	0.0116	36659	63137	0	0.9262	11	65794786	11	65794786	*	rs2276133	R	11	65562257	chr11:65562257	rs2276133	a	g	0.248	-0.0361	0.0074	1.197e-06	65562257	65794786	11	65794786	11	65794786	*	R	-0.422414	-4.87838
chr8:3658696:A:T	0.4168	A	T	0.2556	0.0096	0.0118	36659	63137	0	0.5667	8	3658696	8	3658696	*	rs2469382	W	8	3516218	chr8:3516218	rs2469382	a	t	0.2496	-0.0263	0.0075	0.0004853	3516218	3658696	8	3658696	8	3658696	*	W	0.813559	-3.50667
chr22:17977156:C:T	0.891	T	C	0.2667	-0.0016	0.0114	36659	63137	8.6	0.3618	22	17977156	22	17977156	*	rs9605464	Y	22	18459922	chr22:18459922	rs9605464	t	c	0.2541	-0.0273	0.0073	0.0001954	18459922	17977156	22	17977156	22	17977156	*	Y	-0.140351	-3.73973
chr2:65449952:G:A	0.9981	A	G	0.0277	0.0001	0.0316	36659	63137	32.7	0.1375	2	65449952	2	65449952	*	rs138920514	R	2	65677086	chr2:65677086	rs138920514	a	g	0.0265	-0.1002	0.0208	1.517e-06	65677086	65449952	2	65449952	2	65449952	*	R	0.00316456	-4.81731
chr19:1167344:A:G	0.4881	A	G	0.6954	0.0078	0.0112	36390	62462	7.5	0.3728	19	1167344	19	1167344	*	rs35921363	R	19	1167343	chr19:1167343	rs35921363	a	g	0.6997	0.0283	0.0075	0.000174	1167343	1167344	19	1167344	19	1167344	*	R	0.696429	3.77333
chr1:39340894:A:G	0.6729	A	G	0.9665	0.0121	0.0287	36390	62462	0	0.8923	1	39340894	1	39340894	*	rs41270809	R	1	39806566	chr1:39806566	rs41270809	a	g	0.9605	0.0642	0.0169	0.0001398	39806566	39340894	1	39340894	1	39340894	*	R	0.421603	3.79882
chr1:203559866:G:A	0.973	A	G	0.3162	0.0004	0.0118	36390	62462	0	0.4936	1	203559866	1	203559866	*	rs2821232	R	1	203528994	chr1:203528994	rs2821232	a	g	0.3213	-0.0292	0.0071	4.109e-05	203528994	203559866	1	203559866	1	203559866	*	R	0.0338983	-4.11268
chr5:88667782:G:A	0.3143	A	G	0.136	0.0148	0.0147	36659	63137	32.4	0.14	5	88667782	5	88667782	*	rs1501673	R	5	87963600	chr5:87963600	rs1501673	a	g	0.131	0.0361	0.0094	0.0001276	87963600	88667782	5	88667782	5	88667782	*	R	1.0068	3.84043
chr5:128210574:A:C	0.3363	A	C	0.2493	-0.0113	0.0117	36659	63137	0	0.5476	5	128210574	5	128210574	*	rs2617621	M	5	127546266	chr5:127546266	rs2617621	a	c	0.2439	-0.0323	0.0077	3.062e-05	127546266	128210574	5	128210574	5	128210574	*	M	-0.965812	-4.19481
chr1:20408577:G:A	0.09722	A	G	0.5683	-0.017	0.0103	36659	63137	0	0.5898	1	20408577	1	20408577	*	rs58077272	R	1	20735070	chr1:20735070	rs58077272	a	g	0.5711	-0.0279	0.0065	1.724e-05	20735070	20408577	1	20408577	1	20408577	*	R	-1.65049	-4.29231
chr4:51903959:A:T	0.1547	A	T	0.7414	0.0166	0.0116	36659	63137	0	0.555	4	51903959	4	51903959	*	rs6554058	W	4	52770125	chr4:52770125	rs6554058	a	t	0.7115	-0.0337	0.007	1.556e-06	52770125	51903959	4	51903959	4	51903959	*	W	1.43103	-4.81429
chr6:20562788:C:T	0.2246	T	C	0.2597	-0.014	0.0115	36659	63137	38	0.09606	6	20562788	6	20562788	*	rs9368202	Y	6	20563019	chr6:20563019	rs9368202	t	c	0.254	0.0491	0.0073	2.095e-11	20563019	20562788	6	20562788	6	20562788	*	Y	-1.21739	6.72603
chr14:100835500:C:T	0.1882	T	C	0.1093	-0.0227	0.0173	36390	62462	0	0.4875	14	100835500	14	100835500	*	rs4906021	Y	14	101301837	chr14:101301837	rs4906021	t	c	0.113	-0.0396	0.0106	0.0001806	101301837	100835500	14	100835500	14	100835500	*	Y	-1.31214	-3.73585
chr12:132765481:G:T	0.2084	T	G	0.4779	0.0128	0.0102	36659	63137	10.4	0.3455	12	132765481	12	132765481	*	rs10781644	K	12	133342067	chr12:133342067	rs10781644	t	g	0.4496	-0.0246	0.0065	0.0001509	133342067	132765481	12	132765481	12	132765481	*	K	1.2549	-3.78462
chr2:226016564:T:C	0.7569	T	C	0.1417	0.0047	0.0152	36659	63137	0	0.4677	2	226016564	2	226016564	*	rs12470277	Y	2	226881280	chr2:226881280	rs12470277	t	c	0.1336	0.041	0.0094	1.355e-05	226881280	226016564	2	226016564	2	226016564	*	Y	0.309211	4.3617
chr8:11933829:C:T	0.07552	T	C	0.5315	-0.0182	0.0103	36390	62462	11	0.3417	8	11933829	8	11933829	*	rs35778860	Y	8	11791338	chr8:11791338	rs35778860	t	c	0.5524	0.0287	0.0065	9.818e-06	11791338	11933829	8	11933829	8	11933829	*	Y	-1.76699	4.41538
chr7:130749185:C:A	0.2175	A	C	0.2871	0.014	0.0113	36659	63137	0	0.6075	7	130749185	7	130749185	*	rs6961342	M	7	130433944	chr7:130433944	rs6961342	a	c	0.2753	0.0535	0.0071	5.722e-14	130433944	130749185	7	130749185	7	130749185	*	M	1.23894	7.53521
chr14:102890912:C:T	0.3025	T	C	0.171	-0.0138	0.0134	36659	63137	0	0.6273	14	102890912	14	102890912	*	rs72704727	Y	14	103357249	chr14:103357249	rs72704727	t	c	0.1657	0.0425	0.0086	7.416e-07	103357249	102890912	14	102890912	14	102890912	*	Y	-1.02985	4.94186
chr19:44863346:G:A	1.392e-29	A	G	0.4	0.1164	0.0103	36390	62462	42	0.07767	19	44863346	19	44863346	*	rs521629	R	19	45366603	chr19:45366603	rs521629	a	g	0.3928	-0.0119	0.0066	0.07122	45366603	44863346	19	44863346	19	44863346	*	R	11.301	-1.80303
chr11:34967498:C:T	0.9434	T	C	0.6827	0.0008	0.0109	36659	63137	0	0.7178	11	34967498	11	34967498	*	rs2985151	Y	11	34989045	chr11:34989045	rs2985151	t	c	0.7087	-0.0388	0.007	3.185e-08	34989045	34967498	11	34967498	11	34967498	*	Y	0.0733945	-5.54286
chr9:125308231:T:A	0.03803	A	T	0.4882	0.021	0.0101	36659	63137	45.1	0.05162	9	125308231	9	125308231	*	rs2184062	W	9	128070510	chr9:128070510	rs2184062	a	t	0.4827	-0.0253	0.0064	7.455e-05	128070510	125308231	9	125308231	9	125308231	*	W	2.07921	-3.95312
chr3:88053607:G:A	0.4742	A	G	0.8444	0.0102	0.0142	36659	63137	0	0.4451	3	88053607	3	88053607	*	rs1051383	R	3	88102757	chr3:88102757	rs1051383	a	g	0.8476	0.0314	0.009	0.0004881	88102757	88053607	3	88053607	3	88053607	*	R	0.71831	3.48889
chr15:58381852:G:A	0.08926	A	G	0.295	-0.0188	0.011	36659	63137	29.8	0.162	15	58381852	15	58381852	*	rs62001736	R	15	58674051	chr15:58674051	rs62001736	a	g	0.3006	-0.0257	0.007	0.0002487	58674051	58381852	15	58381852	15	58381852	*	R	-1.70909	-3.67143
chr3:152606662:C:T	0.5652	T	C	0.1377	-0.0085	0.0149	36659	63137	47.6	0.03907	3	152606662	3	152606662	*	rs13080295	Y	3	152324451	chr3:152324451	rs13080295	t	c	0.1343	0.0329	0.0093	0.0004146	152324451	152606662	3	152606662	3	152606662	*	Y	-0.57047	3.53763
chr15:61855008:T:A	0.2457	A	T	0.3851	0.012	0.0104	36659	63137	0	0.5809	15	61855008	15	61855008	*	rs2241492	W	15	62147207	chr15:62147207	rs2241492	a	t	0.3866	-0.0253	0.0066	0.0001253	62147207	61855008	15	61855008	15	61855008	*	W	1.15385	-3.83333
chr11:35011551:G:T	0.1306	T	G	0.0966	0.0262	0.0173	36659	63137	14.9	0.3023	11	35011551	11	35011551	*	rs11032973	K	11	35033098	chr11:35033098	rs11032973	t	g	0.091	0.0489	0.0111	1.053e-05	35033098	35011551	11	35011551	11	35011551	*	K	1.51445	4.40541
chr3:50087490:T:C	0.437	T	C	0.1676	0.0106	0.0136	36659	63137	0	0.6672	3	50087490	3	50087490	*	rs7650241	Y	3	50124923	chr3:50124923	rs7650241	t	c	0.1744	0.0374	0.0084	8.006e-06	50124923	50087490	3	50087490	3	50087490	*	Y	0.779412	4.45238
chr16:19907665:T:C	0.007777	T	C	0.8355	0.0363	0.0136	36659	63137	0	0.9318	16	19907665	16	19907665	*	rs12102869	Y	16	19918987	chr16:19918987	rs12102869	t	c	0.8337	0.032	0.0086	0.0001936	19918987	19907665	16	19907665	16	19907665	*	Y	2.66912	3.72093
chr8:20010875:A:C	0.1405	A	C	0.7281	-0.0166	0.0113	36659	63137	0	0.4422	8	20010875	8	20010875	*	rs1441756	V	8	19868386	chr8:19868386	rs1441756	a	c	0.7335	0.0278	0.0072	0.0001191	19868386	20010875	8	20010875	8	20010875	*	V	-1.46903	3.86111
chr17:48106731:G:A	0.3064	A	G	0.7711	-0.0123	0.012	36659	63137	0	0.7991	17	48106731	17	48106731	*	rs4794450	R	17	46184093	chr17:46184093	rs4794450	a	g	0.7861	0.0332	0.0077	1.827e-05	46184093	48106731	17	48106731	17	48106731	*	R	-1.025	4.31169
chr11:14311189:C:T	0.6766	T	C	0.8777	-0.0065	0.0156	36659	63137	24.1	0.2136	11	14311189	11	14311189	*	rs2915405	Y	11	14332735	chr11:14332735	rs2915405	t	c	0.8866	-0.0413	0.0101	3.976e-05	14332735	14311189	11	14311189	11	14311189	*	Y	-0.416667	-4.08911
chr10:92470155:C:T	0.2843	T	C	0.3463	-0.0114	0.0106	36659	63137	32.1	0.142	10	92470155	10	92470155	*	rs4646957	Y	10	94229912	chr10:94229912	rs4646957	t	c	0.3636	0.0329	0.0066	6.111e-07	94229912	92470155	10	92470155	10	92470155	*	Y	-1.07547	4.98485
chr12:120920932:C:A	0.07327	A	C	0.3562	-0.0189	0.0105	36659	63137	0	0.7847	12	120920932	12	120920932	*	rs61946384	M	12	121358735	chr12:121358735	rs61946384	a	c	0.3489	0.0354	0.0067	1.272e-07	121358735	120920932	12	120920932	12	120920932	*	M	-1.8	5.28358
chr6:32695531:T:C	1.388e-08	T	C	0.9022	0.0994	0.0175	36659	63137	43.7	0.0589	6	32695531	6	32695531	*	rs9275293	Y	6	32663308	chr6:32663308	rs9275293	t	c	0.894	-0.0981	0.0104	2.962e-21	32663308	32695531	6	32695531	6	32695531	*	Y	5.68	-9.43269
chr5:156424301:T:G	0.05163	T	G	0.3621	-0.0205	0.0105	36659	63137	16	0.2915	5	156424301	5	156424301	*	rs11135202	D	5	155851311	chr5:155851311	rs11135202	t	g	0.383	0.0245	0.0066	0.0002038	155851311	156424301	5	156424301	5	156424301	*	D	-1.95238	3.71212
chr5:117302547:A:C	0.3903	A	C	0.6329	0.009	0.0105	36659	63137	0	0.5315	5	117302547	5	117302547	*	rs4435900	M	5	116638243	chr5:116638243	rs4435900	a	c	0.6368	0.0246	0.0066	0.0001919	116638243	117302547	5	117302547	5	117302547	*	M	0.857143	3.72727
chr12:123130551:C:A	0.1228	A	C	0.779	0.019	0.0123	36659	63137	0	0.842	12	123130551	12	123130551	*	rs1790119	M	12	123615098	chr12:123615098	rs1790119	a	c	0.7792	0.0456	0.008	1.001e-08	123615098	123130551	12	123130551	12	123130551	*	M	1.54472	5.7
chr4:48574647:A:T	0.1851	A	T	0.5325	0.0134	0.0101	36659	63137	32.8	0.1361	4	48574647	4	48574647	*	rs7679210	W	4	48576664	chr4:48576664	rs7679210	a	t	0.5032	-0.0227	0.0064	0.0003792	48576664	48574647	4	48574647	4	48574647	*	W	1.32673	-3.54688
chr11:108891849:A:G	0.2985	A	G	0.8394	0.0145	0.014	36659	63137	21	0.2439	11	108891849	11	108891849	*	rs35273823	R	11	108762576	chr11:108762576	rs35273823	a	g	0.8431	0.0323	0.0089	0.0002842	108762576	108891849	11	108891849	11	108891849	*	R	1.03571	3.62921
chr3:160405585:A:G	0.4749	A	G	0.5466	-0.0073	0.0101	36659	63137	7.3	0.3747	3	160405585	3	160405585	*	rs55992947	R	3	160123373	chr3:160123373	rs55992947	a	g	0.5135	0.0241	0.0064	0.0001611	160123373	160405585	3	160405585	3	160405585	*	R	-0.722772	3.76562
chr6:33816328:C:T	0.4041	T	C	0.2668	0.0095	0.0114	36659	63137	0	0.8383	6	33816328	6	33816328	*	rs62397561	Y	6	33784105	chr6:33784105	rs62397561	t	c	0.2557	-0.0257	0.0073	0.000454	33784105	33816328	6	33816328	6	33816328	*	Y	0.833333	-3.52055
chr11:50112772:G:T	0.00106	T	G	0.0901	0.0585	0.0179	36659	63137	26.5	0.1922	11	50112772	11	50112772	*	rs12222489	K	11	50071943	chr11:50071943	rs12222489	t	g	0.0914	0.0483	0.0111	1.349e-05	50071943	50112772	11	50112772	11	50112772	*	K	3.26816	4.35135
chr16:75244943:G:C	0.08185	C	G	0.8196	-0.0231	0.0133	36659	63137	43.3	0.06163	16	75244943	16	75244943	*	rs2870472	S	16	75278841	chr16:75278841	rs2870472	c	g	0.8064	-0.0304	0.0082	0.0001973	75278841	75244943	16	75244943	16	75244943	*	S	-1.73684	-3.70732
chr3:185829531:A:G	0.4286	A	G	0.6225	-0.0083	0.0105	36659	63137	11.4	0.3357	3	185829531	3	185829531	*	rs6444084	R	3	185547319	chr3:185547319	rs6444084	a	g	0.6195	-0.0375	0.0066	1.308e-08	185547319	185829531	3	185829531	3	185829531	*	R	-0.790476	-5.68182
chr17:4027402:A:C	0.5746	A	C	0.8054	0.0072	0.0127	36659	63137	0	0.6755	17	4027402	17	4027402	*	rs7209832	M	17	3930696	chr17:3930696	rs7209832	a	c	0.806	-0.0439	0.0081	5.174e-08	3930696	4027402	17	4027402	17	4027402	*	M	0.566929	-5.41975
chr8:31006422:T:C	0.05434	T	C	0.3147	0.0212	0.011	36659	63137	0	0.4548	8	31006422	8	31006422	*	rs10954772	H	8	30863938	chr8:30863938	rs10954772	t	c	0.3119	0.0375	0.0069	5.743e-08	30863938	31006422	8	31006422	8	31006422	*	H	1.92727	5.43478
chr10:63115969:G:T	0.1996	T	G	0.0221	0.0442	0.0345	36496	62732	0	0.5653	10	63115969	10	63115969	*	rs59113396	K	10	64875729	chr10:64875729	rs59113396	t	g	0.0281	-0.077	0.0197	9.161e-05	64875729	63115969	10	63115969	10	63115969	*	K	1.28116	-3.90863
chr11:34943860:A:G	0.1432	A	G	0.9142	-0.0263	0.0179	36659	63137	1.9	0.4235	11	34943860	11	34943860	*	rs12289996	R	11	34965407	chr11:34965407	rs12289996	a	g	0.9157	-0.0554	0.0114	1.208e-06	34965407	34943860	11	34943860	11	34943860	*	R	-1.46927	-4.85965
chr8:41652741:G:C	0.9312	C	G	0.5628	0.0009	0.0103	36659	63137	6.7	0.3798	8	41652741	8	41652741	*	rs12550613	V	8	41510260	chr8:41510260	rs12550613	c	g	0.5855	0.063	0.0065	2.873e-22	41510260	41652741	8	41652741	8	41652741	*	V	0.0873786	9.69231
chr4:152512299:A:C	0.6601	A	C	0.7002	0.0049	0.0112	36659	63137	11.8	0.3316	4	152512299	4	152512299	*	rs1516819	M	4	153433451	chr4:153433451	rs1516819	a	c	0.6971	0.0447	0.0069	9.895e-11	153433451	152512299	4	152512299	4	152512299	*	M	0.4375	6.47826
chr12:65964567:C:T	0.61	T	C	0.5112	-0.0051	0.0101	36659	63137	0	0.5127	12	65964567	12	65964567	*	rs1042725	Y	12	66358347	chr12:66358347	rs1042725	t	c	0.4882	0.0534	0.0064	6.222e-17	66358347	65964567	12	65964567	12	65964567	*	Y	-0.50495	8.34375
chr3:160413788:G:C	0.2613	C	G	0.5142	0.0113	0.0101	36659	63137	5.1	0.3946	3	160413788	3	160413788	*	rs1451762	S	3	160131576	chr3:160131576	rs1451762	c	g	0.5424	-0.0263	0.0064	3.824e-05	160131576	160413788	3	160413788	3	160413788	*	S	1.11881	-4.10938
chr20:52481917:G:A	0.6666	A	G	0.1804	0.0056	0.013	36659	63137	0	0.7207	20	52481917	20	52481917	*	rs73143347	R	20	51098456	chr20:51098456	rs73143347	a	g	0.1777	-0.0373	0.0084	8.464e-06	51098456	52481917	20	52481917	20	52481917	*	R	0.430769	-4.44048
chr8:144679038:A:C	0.3052	A	C	0.4616	0.0105	0.0102	36390	62462	0	0.6316	8	144679038	8	144679038	*	rs4532636	M	8	145904423	chr8:145904423	rs4532636	a	c	0.4373	-0.035	0.0066	1.12e-07	145904423	144679038	8	144679038	8	144679038	*	M	1.02941	-5.30303
chr5:54008349:T:C	0.3695	T	C	0.7238	-0.0101	0.0113	36659	63137	0	0.8074	5	54008349	5	54008349	*	rs3776712	Y	5	53304179	chr5:53304179	rs3776712	t	c	0.7401	-0.049	0.0072	1.181e-11	53304179	54008349	5	54008349	5	54008349	*	Y	-0.893805	-6.80556
chr1:83985386:T:C	0.2602	T	C	0.2628	0.013	0.0116	36659	63137	0	0.654	1	83985386	1	83985386	*	rs649226	Y	1	84451069	chr1:84451069	rs649226	t	c	0.2605	-0.0325	0.0072	6.84e-06	84451069	83985386	1	83985386	1	83985386	*	Y	1.12069	-4.51389
chr17:48936765:T:C	0.502	T	C	0.4695	0.0068	0.0101	36659	63137	0	0.9831	17	48936765	17	48936765	*	rs1994970	Y	17	47014127	chr17:47014127	rs1994970	t	c	0.4685	-0.0458	0.0064	7.446e-13	47014127	48936765	17	48936765	17	48936765	*	Y	0.673267	-7.15625
chr18:60215554:C:A	0.005563	A	C	0.3142	-0.03	0.0108	36659	63137	14.9	0.3023	18	60215554	18	60215554	*	rs489693	H	18	57882787	chr18:57882787	rs489693	a	c	0.3183	0.0493	0.0068	4.357e-13	57882787	60215554	18	60215554	18	60215554	*	H	-2.77778	7.25
chr4:101274726:C:T	0.959	T	C	0.7418	-0.0006	0.0117	36659	63137	0	0.8132	4	101274726	4	101274726	*	rs11937437	Y	4	102195883	chr4:102195883	rs11937437	t	c	0.7457	-0.0286	0.0073	9.532e-05	102195883	101274726	4	101274726	4	101274726	*	Y	-0.0512821	-3.91781
chr6:50922135:G:A	0.2108	A	G	0.2709	0.0142	0.0113	36659	63137	0	0.4996	6	50922135	6	50922135	*	rs6923215	R	6	50889848	chr6:50889848	rs6923215	a	g	0.2938	0.0437	0.007	4.681e-10	50889848	50922135	6	50922135	6	50922135	*	R	1.25664	6.24286
chr5:75421828:C:T	0.4153	T	C	0.2087	0.0101	0.0124	36659	63137	20.6	0.247	5	75421828	5	75421828	*	rs10038723	Y	5	74717653	chr5:74717653	rs10038723	t	c	0.2086	-0.0342	0.0079	1.329e-05	74717653	75421828	5	75421828	5	75421828	*	Y	0.814516	-4.32911
chr18:55586797:G:A	0.02133	A	G	0.0569	-0.0509	0.0221	36659	63137	8.4	0.364	18	55586797	18	55586797	*	rs75754713	R	18	53254028	chr18:53254028	rs75754713	a	g	0.0659	-0.049	0.0134	0.000256	53254028	55586797	18	55586797	18	55586797	*	R	-2.30317	-3.65672
chr8:144282599:G:C	0.05224	C	G	0.6364	-0.0232	0.012	36390	62462	0	0.6347	8	144282599	8	144282599	*	rs6599533	S	8	145506363	chr8:145506363	rs6599533	c	g	0.6822	-0.0429	0.0075	1.265e-08	145506363	144282599	8	144282599	8	144282599	*	S	-1.93333	-5.72
chr4:152592217:T:A	0.1206	A	T	0.2856	-0.0182	0.0117	36659	63137	38.5	0.09246	4	152592217	4	152592217	*	rs7669833	W	4	153513369	chr4:153513369	rs7669833	a	t	0.2951	-0.0572	0.007	3.524e-16	153513369	152592217	4	152592217	4	152592217	*	W	-1.55556	-8.17143
chr10:63563505:G:A	0.008417	A	G	0.468	0.0266	0.0101	36659	63137	41.7	0.07133	10	63563505	10	63563505	*	rs7899657	R	10	65323265	chr10:65323265	rs7899657	a	g	0.4671	0.0283	0.0064	9.38e-06	65323265	63563505	10	63563505	10	63563505	*	R	2.63366	4.42188
chr16:53764611:G:A	0.01766	A	G	0.5143	-0.024	0.0101	36659	63137	37.4	0.1003	16	53764611	16	53764611	*	rs8047395	R	16	53798523	chr16:53798523	rs8047395	a	g	0.5132	0.1012	0.0064	1.521e-56	53798523	53764611	16	53764611	16	53764611	*	R	-2.37624	15.8125
chr2:104553191:G:A	0.9129	A	G	0.2682	-0.0012	0.0114	36659	63137	0	0.9892	2	104553191	2	104553191	*	rs13413572	R	2	105169649	chr2:105169649	rs13413572	a	g	0.2739	-0.0254	0.0071	0.0003604	105169649	104553191	2	104553191	2	104553191	*	R	-0.105263	-3.57746
chr22:43999509:A:C	0.01781	A	C	0.5884	0.0242	0.0102	36659	63137	0	0.4686	22	43999509	22	43999509	*	rs2281292	M	22	44395389	chr22:44395389	rs2281292	a	c	0.607	-0.0326	0.0065	5.116e-07	44395389	43999509	22	43999509	22	43999509	*	M	2.37255	-5.01538
chr5:128206185:A:C	0.9169	A	C	0.2408	-0.0012	0.0119	36659	63137	12.9	0.321	5	128206185	5	128206185	*	rs251389	M	5	127541877	chr5:127541877	rs251389	a	c	0.2344	-0.027	0.0075	0.0003415	127541877	128206185	5	128206185	5	128206185	*	M	-0.10084	-3.6
chr8:8832604:T:C	0.1544	T	C	0.6422	0.015	0.0105	36390	62462	0	0.4532	8	8832604	8	8832604	*	rs35654766	Y	8	8690114	chr8:8690114	rs35654766	t	c	0.6355	0.0241	0.0067	0.0003225	8690114	8832604	8	8832604	8	8832604	*	Y	1.42857	3.59701
chr9:4278537:T:C	0.7271	T	C	0.735	-0.004	0.0115	36659	63137	36.4	0.1077	9	4278537	9	4278537	*	rs10974429	Y	9	4278537	chr9:4278537	rs10974429	t	c	0.7218	0.0271	0.0071	0.0001411	4278537	4278537	9	4278537	9	4278537	*	Y	-0.347826	3.8169
chr8:9106252:T:C	0.1632	T	C	0.7178	-0.0156	0.0112	36390	62462	13.1	0.3224	8	9106252	8	9106252	*	rs1445494	Y	8	8963762	chr8:8963762	rs1445494	t	c	0.7146	0.0281	0.0071	7.922e-05	8963762	9106252	8	9106252	8	9106252	*	Y	-1.39286	3.95775
chr11:13246221:A:C	0.9035	A	C	0.8383	-0.0017	0.014	36659	63137	0	0.5901	11	13246221	11	13246221	*	rs11022717	V	11	13267768	chr11:13267768	rs11022717	a	c	0.8394	0.0361	0.0097	0.0002094	13267768	13246221	11	13246221	11	13246221	*	V	-0.121429	3.72165
chr2:43528392:A:C	9.35e-05	A	C	0.8994	0.0657	0.0168	36659	63137	0	0.7706	2	43528392	2	43528392	*	rs111898797	M	2	43755531	chr2:43755531	rs111898797	a	c	0.8984	0.1157	0.0108	7.479e-27	43755531	43528392	2	43528392	2	43528392	*	M	3.91071	10.713
chr2:105337683:G:A	0.09548	A	G	0.121	-0.026	0.0156	36659	63137	0	0.5961	2	105337683	2	105337683	*	rs55772482	R	2	105954140	chr2:105954140	rs55772482	a	g	0.123	0.0359	0.0097	0.0002271	105954140	105337683	2	105337683	2	105337683	*	R	-1.66667	3.70103
chr14:65118501:T:G	0.2765	T	G	0.0197	0.049	0.045	35862	55951	0	0.8111	14	65118501	14	65118501	*	rs12895232	K	14	65585219	chr14:65585219	rs12895232	t	g	0.0136	0.0991	0.0281	0.0004129	65585219	65118501	14	65118501	14	65118501	*	K	1.08889	3.52669
chr5:44974710:G:A	0.2734	A	G	0.1841	0.0142	0.0129	36659	63137	8.4	0.3637	5	44974710	5	44974710	*	rs10941690	R	5	44974812	chr5:44974812	rs10941690	a	g	0.1872	0.0303	0.0082	0.0002071	44974812	44974710	5	44974710	5	44974710	*	R	1.10078	3.69512
chr8:10119238:G:A	0.04117	A	G	0.4477	-0.0208	0.0102	36390	62462	0	0.5254	8	10119238	8	10119238	*	rs6601414	R	8	9976748	chr8:9976748	rs6601414	a	g	0.452	0.044	0.0065	1.218e-11	9976748	10119238	8	10119238	8	10119238	*	R	-2.03922	6.76923
chr11:93073985:C:G	0.6179	C	G	0.8366	-0.0068	0.0136	36659	63137	32.2	0.1413	11	93073985	11	93073985	*	rs585937	S	11	92807151	chr11:92807151	rs585937	c	g	0.8355	-0.0307	0.0086	0.0003492	92807151	93073985	11	93073985	11	93073985	*	S	-0.5	-3.56977
chr2:228154071:A:G	0.7075	A	G	0.7738	-0.0046	0.0122	36659	63137	32.3	0.1403	2	228154071	2	228154071	*	rs2069256	R	2	229018787	chr2:229018787	rs2069256	a	g	0.7871	-0.0366	0.0079	3.149e-06	229018787	228154071	2	228154071	2	228154071	*	R	-0.377049	-4.63291
chr11:47764862:A:G	0.001252	A	G	0.5294	-0.0324	0.0101	36659	63137	0	0.9164	11	47764862	11	47764862	*	rs10838760	R	11	47786414	chr11:47786414	rs10838760	a	g	0.5553	0.0308	0.0064	1.418e-06	47786414	47764862	11	47764862	11	47764862	*	R	-3.20792	4.8125
chr2:59434386:G:A	0.6405	A	G	0.4965	-0.0047	0.0101	36659	63137	0	0.5217	2	59434386	2	59434386	*	rs17584600	R	2	59661521	chr2:59661521	rs17584600	a	g	0.486	-0.0294	0.0064	4.16e-06	59661521	59434386	2	59434386	2	59434386	*	R	-0.465347	-4.59375
chr10:110925656:C:T	0.2332	T	C	0.7333	-0.0138	0.0116	36659	63137	48.2	0.03652	10	110925656	10	110925656	*	rs7899762	Y	10	112685414	chr10:112685414	rs7899762	t	c	0.7407	0.0315	0.0073	1.724e-05	112685414	110925656	10	110925656	10	110925656	*	Y	-1.18966	4.31507
chr11:47834830:C:G	0.0009196	C	G	0.5263	-0.0333	0.0101	36659	63137	0	0.9212	11	47834830	11	47834830	*	rs10838775	S	11	47856382	chr11:47856382	rs10838775	c	g	0.5525	0.0315	0.0064	8.139e-07	47856382	47834830	11	47834830	11	47834830	*	S	-3.29703	4.92188
chr9:3301731:T:C	0.3945	T	C	0.8948	0.0141	0.0166	36659	63137	0	0.9656	9	3301731	9	3301731	*	rs7044448	Y	9	3301731	chr9:3301731	rs7044448	t	c	0.8957	-0.0441	0.0105	2.532e-05	3301731	3301731	9	3301731	9	3301731	*	Y	0.849398	-4.2
chr11:128125979:A:G	0.6413	A	G	0.8064	0.006	0.0129	36659	63137	0	0.4888	11	128125979	11	128125979	*	rs73025190	R	11	127995874	chr11:127995874	rs73025190	a	g	0.8262	0.0329	0.0085	0.0001048	127995874	128125979	11	128125979	11	128125979	*	R	0.465116	3.87059
chr8:106779846:G:A	0.9995	A	G	0.0163	0	0.0415	36227	62057	18.2	0.2808	8	106779846	8	106779846	*	rs116965449	R	8	107792074	chr8:107792074	rs116965449	a	g	0.0169	0.1117	0.0259	1.566e-05	107792074	106779846	8	106779846	8	106779846	*	R	0	4.31274
chr3:95597056:A:G	0.2634	A	G	0.5762	-0.0114	0.0102	36659	63137	0	0.5562	3	95597056	3	95597056	*	rs7618487	R	3	95315900	chr3:95315900	rs7618487	a	g	0.572	0.0229	0.0065	0.0004192	95315900	95597056	3	95597056	3	95597056	*	R	-1.11765	3.52308
chr20:34117755:T:C	0.6946	T	C	0.3187	0.0043	0.0109	36659	63137	9.1	0.3577	20	34117755	20	34117755	*	rs6059673	Y	20	32705561	chr20:32705561	rs6059673	t	c	0.3463	-0.0412	0.0067	7.828e-10	32705561	34117755	20	34117755	20	34117755	*	Y	0.394495	-6.14925
chr16:3586808:G:C	0.9098	C	G	0.1551	0.0016	0.014	36659	63137	0	0.7193	16	3586808	16	3586808	*	rs12448212	S	16	3636809	chr16:3636809	rs12448212	c	g	0.1547	0.0353	0.0092	0.0001275	3636809	3586808	16	3586808	16	3586808	*	S	0.114286	3.83696
chr3:136464264:A:G	0.08119	A	G	0.761	-0.0205	0.0118	36659	63137	0	0.4663	3	136464264	3	136464264	*	rs34168675	R	3	136183106	chr3:136183106	rs34168675	a	g	0.751	-0.0299	0.0073	4.512e-05	136183106	136464264	3	136464264	3	136464264	*	R	-1.73729	-4.09589
chr17:68060566:A:G	0.4196	A	G	0.8106	0.0107	0.0132	36659	63137	0	0.5687	17	68060566	17	68060566	*	rs35040337	R	17	66056682	chr17:66056682	rs35040337	a	g	0.8098	-0.0316	0.0083	0.0001333	66056682	68060566	17	68060566	17	68060566	*	R	0.810606	-3.80723
chr1:119978092:T:A	0.9938	A	T	0.1267	0.0001	0.0154	36659	63137	0	0.4853	1	119978092	1	119978092	*	rs10494235	W	1	120520715	chr1:120520715	rs10494235	a	t	0.1287	0.0706	0.0095	1.265e-13	120520715	119978092	1	119978092	1	119978092	*	W	0.00649351	7.43158
chr11:61776027:T:C	0.401	T	C	0.6333	0.0088	0.0104	36659	63137	0	0.8924	11	61776027	11	61776027	*	rs174528	Y	11	61543499	chr11:61543499	rs174528	t	c	0.6235	0.0267	0.0066	5.171e-05	61543499	61776027	11	61776027	11	61776027	*	Y	0.846154	4.04545
chr10:113023827:C:G	0.818	C	G	0.5269	-0.0023	0.0101	36659	63137	11.5	0.3347	10	113023827	10	113023827	*	rs6585204	S	10	114783586	chr10:114783586	rs6585204	c	g	0.5318	-0.1626	0.0064	5.67e-143	114783586	113023827	10	113023827	10	113023827	*	S	-0.227723	-25.4062
chr5:102420540:G:A	0.4016	A	G	0.2494	0.0098	0.0117	36659	63137	21.5	0.2383	5	102420540	5	102420540	*	rs56268211	R	5	101756244	chr5:101756244	rs56268211	a	g	0.2563	-0.0381	0.0073	2.01e-07	101756244	102420540	5	102420540	5	102420540	*	R	0.837607	-5.21918
chr17:9880730:A:G	9.005e-05	A	G	0.7125	0.0444	0.0113	36659	63137	14.3	0.3077	17	9880730	17	9880730	*	rs62066057	R	17	9784047	chr17:9784047	rs62066057	a	g	0.678	-0.0383	0.0068	1.827e-08	9784047	9880730	17	9880730	17	9880730	*	R	3.9292	-5.63235
chr3:67023344:T:C	0.8826	T	C	0.495	0.0015	0.01	36659	63137	43.7	0.05925	3	67023344	3	67023344	*	rs11128375	Y	3	67073768	chr3:67073768	rs11128375	t	c	0.4953	0.0238	0.0065	0.0002461	67073768	67023344	3	67023344	3	67023344	*	Y	0.15	3.66154
chr8:115890115:G:A	0.8927	A	G	0.8266	0.0019	0.0138	36659	63137	0	0.8655	8	115890115	8	115890115	*	rs7812637	R	8	116902341	chr8:116902341	rs7812637	a	g	0.8343	0.0336	0.0086	9.096e-05	116902341	115890115	8	115890115	8	115890115	*	R	0.137681	3.90698
chr17:29601604:C:G	0.0856	C	G	0.5823	0.0178	0.0103	36659	63137	0	0.7282	17	29601604	17	29601604	*	rs35184780	S	17	27928622	chr17:27928622	rs35184780	c	g	0.5618	-0.0227	0.0065	0.0004708	27928622	29601604	17	29601604	17	29601604	*	S	1.72816	-3.49231
chr6:20590056:G:C	0.2953	C	G	0.2507	-0.0122	0.0116	36659	63137	45.7	0.04843	6	20590056	6	20590056	*	rs9368209	S	6	20590287	chr6:20590287	rs9368209	c	g	0.245	0.0567	0.0074	2.398e-14	20590287	20590056	6	20590056	6	20590056	*	S	-1.05172	7.66216
chr11:3018857:C:T	0.237	T	C	0.391	-0.0122	0.0103	36390	62462	43.8	0.06681	11	3018857	11	3018857	*	rs2071103	Y	11	3040087	chr11:3040087	rs2071103	t	c	0.395	0.0242	0.0065	0.0001931	3040087	3018857	11	3018857	11	3018857	*	Y	-1.18447	3.72308
chr18:928893:C:T	0.5546	T	C	0.0067	0.0454	0.0768	35592	60847	0	0.8693	18	928893	18	928893	*	rs191534687	Y	18	928894	chr18:928894	rs191534687	t	c	0.0096	0.1378	0.0396	0.0004981	928894	928893	18	928893	18	928893	*	Y	0.591146	3.4798
chr1:206378753:G:T	0.6251	T	G	0.4456	-0.0052	0.0106	36659	63137	38.2	0.0942	1	206378753	1	206378753	*	rs7522969	K	1	206552108	chr1:206552108	rs7522969	t	g	0.4671	0.0308	0.007	1.131e-05	206552108	206378753	1	206378753	1	206378753	*	K	-0.490566	4.4
chr2:161473327:C:T	0.02482	T	C	0.9058	0.0412	0.0184	36659	63137	26.4	0.1923	2	161473327	2	161473327	*	rs2042570	Y	2	162329838	chr2:162329838	rs2042570	t	c	0.9104	-0.0463	0.0112	3.584e-05	162329838	161473327	2	161473327	2	161473327	*	Y	2.23913	-4.13393
chr12:25498965:A:G	0.7174	A	G	0.7567	0.0042	0.0117	36659	63137	6.7	0.3796	12	25498965	12	25498965	*	rs10771223	R	12	25651899	chr12:25651899	rs10771223	a	g	0.764	-0.029	0.0075	0.0001196	25651899	25498965	12	25498965	12	25498965	*	R	0.358974	-3.86667
chr12:33225569:C:G	0.462	C	G	0.868	0.0109	0.0148	36659	63137	0	0.6815	12	33225569	12	33225569	*	rs9971744	S	12	33378504	chr12:33378504	rs9971744	c	g	0.8681	-0.045	0.0095	2.324e-06	33378504	33225569	12	33225569	12	33225569	*	S	0.736486	-4.73684
chr11:50223146:T:C	0.0009619	T	C	0.9131	-0.06	0.0182	36659	63137	25	0.2057	11	50223146	11	50223146	*	rs79493604	Y	11	50182317	chr11:50182317	rs79493604	t	c	0.9098	-0.0503	0.0113	8.658e-06	50182317	50223146	11	50223146	11	50223146	*	Y	-3.2967	-4.45133
chr12:122925147:G:C	0.0003151	C	G	0.4066	0.0373	0.0104	36659	63137	0	0.4949	12	122925147	12	122925147	*	rs11609798	V	12	123409694	chr12:123409694	rs11609798	c	g	0.4089	0.0268	0.0067	6.349e-05	123409694	122925147	12	122925147	12	122925147	*	V	3.58654	4
chr17:80747564:G:A	0.3459	A	G	0.2545	0.0109	0.0116	36659	63137	0	0.4472	17	80747564	17	80747564	*	rs60513142	R	17	78721364	chr17:78721364	rs60513142	a	g	0.2558	0.0264	0.0073	0.0003157	78721364	80747564	17	80747564	17	80747564	*	R	0.939655	3.61644
chr19:5055185:T:C	0.4752	T	C	0.3719	0.0075	0.0105	36390	62462	0	0.8512	19	5055185	19	5055185	*	rs858414	Y	19	5055196	chr19:5055196	rs858414	t	c	0.3614	0.0268	0.0066	4.846e-05	5055196	5055185	19	5055185	19	5055185	*	Y	0.714286	4.06061
chr11:55768138:G:T	0.001183	T	G	0.1137	0.0511	0.0158	36659	63137	38.2	0.09479	11	55768138	11	55768138	*	rs11605789	K	11	55535614	chr11:55535614	rs11605789	t	g	0.1124	0.0382	0.0102	0.000169	55535614	55768138	11	55768138	11	55768138	*	K	3.23418	3.7451
chr16:69892231:T:G	0.5197	T	G	0.4351	0.0066	0.0102	36659	63137	35.8	0.1125	16	69892231	16	69892231	*	rs7193038	K	16	69926134	chr16:69926134	rs7193038	t	g	0.4385	-0.0373	0.0065	9.142e-09	69926134	69892231	16	69892231	16	69892231	*	K	0.647059	-5.73846
chr1:39620685:G:T	0.00752	T	G	0.2172	0.0327	0.0122	36659	63137	1.3	0.4292	1	39620685	1	39620685	*	rs61232586	K	1	40086357	chr1:40086357	rs61232586	t	g	0.2226	0.0726	0.0076	2.128e-21	40086357	39620685	1	39620685	1	39620685	*	K	2.68033	9.55263
chr14:42617434:A:G	0.05628	A	G	0.9372	0.0406	0.0213	36659	63137	3.1	0.4127	14	42617434	14	42617434	*	rs72682260	D	14	43086637	chr14:43086637	rs72682260	a	g	0.9336	0.0562	0.0132	2.044e-05	43086637	42617434	14	42617434	14	42617434	*	D	1.9061	4.25758
chr6:140208570:T:A	0.06936	A	T	0.2008	-0.0227	0.0125	36659	63137	0	0.6216	6	140208570	6	140208570	*	rs1496113	W	6	140529707	chr6:140529707	rs1496113	a	t	0.2102	-0.0364	0.0079	3.563e-06	140529707	140208570	6	140208570	6	140208570	*	W	-1.816	-4.60759
chr3:45035331:A:G	0.7641	A	G	0.5908	0.0031	0.0102	36659	63137	45.3	0.05058	3	45035331	3	45035331	*	rs4683029	V	3	45076823	chr3:45076823	rs4683029	a	g	0.5805	-0.023	0.0065	0.0003955	45076823	45035331	3	45035331	3	45035331	*	V	0.303922	-3.53846
chr1:201891888:C:G	0.7583	C	G	0.6407	0.0032	0.0106	36659	63137	4	0.4045	1	201891888	1	201891888	*	rs2279681	N	1	201861016	chr1:201861016	rs2279681	c	g	0.6577	0.0265	0.0068	9.868e-05	201861016	201891888	1	201891888	1	201891888	*	N	0.301887	3.89706
chr6:51277432:T:C	0.005421	T	C	0.9706	-0.0836	0.0301	36659	63137	19.9	0.2537	6	51277432	6	51277432	*	rs2504684	Y	6	51142230	chr6:51142230	rs2504684	t	c	0.9685	-0.0789	0.0184	1.855e-05	51142230	51277432	6	51277432	6	51277432	*	Y	-2.77741	-4.28804
chr5:52777843:C:T	0.9606	T	C	0.2142	0.0006	0.0123	36659	63137	3.7	0.4078	5	52777843	5	52777843	*	rs2648730	Y	5	52073677	chr5:52073677	rs2648730	t	c	0.2069	0.0397	0.0079	4.29e-07	52073677	52777843	5	52777843	5	52777843	*	Y	0.0487805	5.02532
chr14:79593517:G:C	0.5059	C	G	0.3218	-0.0072	0.0108	36659	63137	7.1	0.3759	14	79593517	14	79593517	*	rs11844042	V	14	80059860	chr14:80059860	rs11844042	c	g	0.3036	-0.0253	0.0069	0.0002511	80059860	79593517	14	79593517	14	79593517	*	V	-0.666667	-3.66667
chr9:20224163:C:T	0.4292	T	C	0.0568	-0.0173	0.0219	36659	63137	27.2	0.1858	9	20224163	9	20224163	*	rs12555155	Y	9	20224161	chr9:20224161	rs12555155	t	c	0.0645	0.0535	0.0131	4.355e-05	20224161	20224163	9	20224163	9	20224163	*	Y	-0.789954	4.08397
chr2:43235339:G:A	0.0009203	A	G	0.1163	-0.053	0.016	36659	63137	0	0.6961	2	43235339	2	43235339	*	rs141719795	R	2	43462478	chr2:43462478	rs141719795	a	g	0.1234	-0.0987	0.0098	1.143e-23	43462478	43235339	2	43235339	2	43235339	*	R	-3.3125	-10.0714
chr4:51840104:A:G	0.2329	A	G	0.7463	0.014	0.0118	36659	63137	0	0.5043	4	51840104	4	51840104	*	rs10012987	R	4	52706270	chr4:52706270	rs10012987	a	g	0.7134	-0.0331	0.0071	3.335e-06	52706270	51840104	4	51840104	4	51840104	*	R	1.18644	-4.66197
chr5:75409811:A:G	0.8838	A	G	0.7612	-0.0017	0.0118	36659	63137	26.2	0.1949	5	75409811	5	75409811	*	rs3846666	R	5	74705636	chr5:74705636	rs3846666	a	g	0.7671	0.0358	0.0075	2.045e-06	74705636	75409811	5	75409811	5	75409811	*	R	-0.144068	4.77333
chr11:69104326:C:T	0.3735	T	C	0.2239	0.0111	0.0125	36659	63137	38.4	0.09307	11	69104326	11	69104326	*	rs930782	Y	11	68871794	chr11:68871794	rs930782	t	c	0.2494	0.0313	0.0075	3.296e-05	68871794	69104326	11	69104326	11	69104326	*	Y	0.888	4.17333
chr19:45100704:G:T	6.348e-09	T	G	0.2681	-0.0676	0.0116	36659	63137	28.7	0.1718	19	45100704	19	45100704	*	rs7255018	D	19	45603962	chr19:45603962	rs7255018	t	g	0.2955	0.009	0.0071	0.2062	45603962	45100704	19	45100704	19	45100704	*	D	-5.82759	1.26761
chr17:46138457:A:G	3.241e-08	A	G	0.7718	0.068	0.0123	36659	63137	55.6	0.01274	17	46138457	17	46138457	*	rs2696603	R	17	44215823	chr17:44215823	rs552471054	a	g	0.7874	-0.0205	0.008	0.009989	44215823	46138457	17	46138457	17	46138457	*	R	5.52846	-2.5625
chr1:154861502:T:G	0.9458	T	G	0.072	0.0014	0.0204	36659	63137	32.1	0.1425	1	154861502	1	154861502	*	rs1218583	K	1	154833978	chr1:154833978	rs1218583	t	g	0.0575	-0.0519	0.014	0.0002163	154833978	154861502	1	154861502	1	154861502	*	K	0.0686275	-3.70714
chr11:93501074:T:C	0.4831	T	C	0.8925	0.0118	0.0168	36659	63137	0	0.5095	11	93501074	11	93501074	*	rs117051576	Y	11	93234240	chr11:93234240	rs117051576	t	c	0.8866	-0.0421	0.0103	4.079e-05	93234240	93501074	11	93501074	11	93501074	*	Y	0.702381	-4.08738
chr7:7206851:C:A	0.3691	A	C	0.1164	-0.0141	0.0158	36659	63137	0	0.6105	7	7206851	7	7206851	*	rs73674688	M	7	7246482	chr7:7246482	rs73674688	a	c	0.125	0.0518	0.0098	1.416e-07	7246482	7206851	7	7206851	7	7206851	*	M	-0.892405	5.28571
chr11:34955765:G:A	0.3317	A	G	0.0789	0.0182	0.0187	36659	63137	0	0.7965	11	34955765	11	34955765	*	rs12279549	R	11	34977312	chr11:34977312	rs12279549	a	g	0.0742	0.0572	0.0121	2.482e-06	34977312	34955765	11	34955765	11	34955765	*	R	0.973262	4.72727
chr2:164913947:A:C	0.8562	A	C	0.6281	0.0019	0.0104	36659	63137	0	0.4692	2	164913947	2	164913947	*	rs16849922	M	2	165770457	chr2:165770457	rs16849922	a	c	0.6301	-0.0324	0.0066	9.021e-07	165770457	164913947	2	164913947	2	164913947	*	M	0.182692	-4.90909
chr6:43359301:G:T	0.07882	T	G	0.5744	-0.018	0.0103	36659	63137	0	0.8482	6	43359301	6	43359301	*	rs4714677	K	6	43327039	chr6:43327039	rs4714677	t	g	0.601	-0.0234	0.0065	0.0003125	43327039	43359301	6	43359301	6	43359301	*	K	-1.74757	-3.6
chr3:185481479:C:A	0.6995	A	C	0.0385	-0.0102	0.0265	36659	63137	22.9	0.2258	3	185481479	3	185481479	*	rs498414	M	3	185199267	chr3:185199267	rs498414	a	c	0.038	0.0737	0.0174	2.232e-05	185199267	185481479	3	185481479	3	185481479	*	M	-0.384906	4.23563
chr16:69624093:T:G	0.4115	T	G	0.5819	-0.0084	0.0102	36659	63137	27.3	0.1843	16	69624093	16	69624093	*	rs244420	K	16	69657996	chr16:69657996	rs244420	t	g	0.5754	0.0422	0.0065	7.992e-11	69657996	69624093	16	69624093	16	69624093	*	K	-0.823529	6.49231
chr19:47617282:T:C	0.1955	T	C	0.1376	-0.0202	0.0156	36659	63137	8.8	0.3604	19	47617282	19	47617282	*	rs8113162	Y	19	48120539	chr19:48120539	rs8113162	t	c	0.1336	0.0329	0.0094	0.0004805	48120539	47617282	19	47617282	19	47617282	*	Y	-1.29487	3.5
chr12:117328327:T:C	0.5169	T	C	0.1931	-0.0085	0.013	36659	63137	0	0.6178	12	117328327	12	117328327	*	rs478027	H	12	117766132	chr12:117766132	rs478027	t	c	0.1789	0.0294	0.0084	0.0004482	117766132	117328327	12	117328327	12	117328327	*	H	-0.653846	3.5
chr6:33447530:C:G	0.8252	C	G	0.6296	-0.0023	0.0104	36659	63137	0	0.6373	6	33447530	6	33447530	*	rs12204193	S	6	33415307	chr6:33415307	rs12204193	c	g	0.618	0.0296	0.0066	7.21e-06	33415307	33447530	6	33447530	6	33447530	*	S	-0.221154	4.48485
chr12:26194584:C:T	0.7664	T	C	0.498	-0.003	0.0101	36659	63137	40.7	0.07744	12	26194584	12	26194584	*	rs7310232	Y	12	26347517	chr12:26347517	rs7310232	t	c	0.4923	0.0318	0.0064	6.392e-07	26347517	26194584	12	26194584	12	26194584	*	Y	-0.29703	4.96875
chr11:17303401:A:G	0.4271	A	G	0.713	-0.0089	0.0112	36659	63137	0	0.6201	11	17303401	11	17303401	*	rs56213534	R	11	17324948	chr11:17324948	rs56213534	a	g	0.6963	-0.0402	0.0069	5.979e-09	17324948	17303401	11	17303401	11	17303401	*	R	-0.794643	-5.82609
chr14:103414413:C:G	0.5131	C	G	0.6466	-0.0069	0.0106	36659	63137	27.6	0.1817	14	103414413	14	103414413	*	rs28626081	B	14	103880750	chr14:103880750	rs28626081	c	g	0.6517	0.037	0.0067	3.359e-08	103880750	103414413	14	103414413	14	103414413	*	B	-0.650943	5.52239
chr2:67650976:T:C	0.1131	T	C	0.2526	0.0187	0.0118	36659	63137	0	0.827	2	67650976	2	67650976	*	rs1430779	Y	2	67878108	chr2:67878108	rs1430779	t	c	0.2506	0.0275	0.0074	0.0002162	67878108	67650976	2	67650976	2	67650976	*	Y	1.58475	3.71622
chr11:47779549:A:G	0.001374	A	G	0.5294	-0.0322	0.0101	36659	63137	0	0.9159	11	47779549	11	47779549	*	rs7114813	R	11	47801101	chr11:47801101	rs7114813	a	g	0.5553	0.0307	0.0064	1.534e-06	47801101	47779549	11	47779549	11	47779549	*	R	-3.18812	4.79688
chr6:127048740:G:T	0.4826	T	G	0.0504	0.0169	0.0241	36659	63137	48.3	0.03624	6	127048740	6	127048740	*	rs146810899	K	6	127369885	chr6:127369885	rs146810899	t	g	0.0524	0.061	0.0148	3.597e-05	127369885	127048740	6	127048740	6	127048740	*	K	0.701245	4.12162
chr2:171516825:T:C	0.3946	T	C	0.7191	-0.0095	0.0112	36659	63137	0	0.9158	2	171516825	2	171516825	*	rs76739758	Y	2	172373335	chr2:172373335	rs76739758	t	c	0.7247	0.0255	0.0071	0.0003415	172373335	171516825	2	171516825	2	171516825	*	Y	-0.848214	3.59155
chr4:184775579:G:A	0.04178	A	G	0.1747	0.0272	0.0134	36659	63137	15.6	0.2957	4	184775579	4	184775579	*	rs60241287	R	4	185696733	chr4:185696733	rs60241287	a	g	0.1693	-0.0495	0.0086	8.143e-09	185696733	184775579	4	184775579	4	184775579	*	R	2.02985	-5.75581
chr19:5048363:T:C	0.2909	T	C	0.3072	0.0116	0.011	36390	62462	0	0.9981	19	5048363	19	5048363	*	rs858423	Y	19	5048374	chr19:5048374	rs858423	t	c	0.2951	0.0343	0.007	1.011e-06	5048374	5048363	19	5048363	19	5048363	*	Y	1.05455	4.9
chr10:114176326:A:G	0.489	A	G	0.9925	-0.0416	0.0601	36086	60096	0	0.5939	10	114176326	10	114176326	*	rs116964884	R	10	115936085	chr10:115936085	rs116964884	a	g	0.991	-0.1801	0.037	1.1e-06	115936085	114176326	10	114176326	10	114176326	*	R	-0.69218	-4.86757
chr14:77416113:C:T	0.1265	T	C	0.5099	0.0155	0.0101	36659	63137	33.5	0.1307	14	77416113	14	77416113	*	rs176773	Y	14	77882456	chr14:77882456	rs176773	t	c	0.5301	0.0232	0.0064	0.0002807	77882456	77416113	14	77416113	14	77416113	*	Y	1.53465	3.625
chr3:23439571:G:A	0.5041	A	G	0.1207	-0.0103	0.0155	36659	63137	0	0.8167	3	23439571	3	23439571	*	rs6808488	R	3	23481062	chr3:23481062	rs6808488	a	g	0.1158	-0.0576	0.0101	1.001e-08	23481062	23439571	3	23439571	3	23439571	*	R	-0.664516	-5.70297
chr7:50947885:A:G	0.07917	A	G	0.0488	0.0453	0.0258	36659	63137	0	0.673	7	50947885	7	50947885	*	rs7776597	R	7	51015582	chr7:51015582	rs7776597	a	g	0.0485	0.0641	0.0152	2.42e-05	51015582	50947885	7	50947885	7	50947885	*	R	1.75581	4.21711
chr3:58305394:C:G	0.3479	C	G	0.7396	0.0109	0.0116	36659	63137	60.9	0.004324	3	58305394	3	58305394	*	rs62259325	S	3	58291121	chr3:58291121	rs62259325	c	g	0.7437	-0.0258	0.0073	0.0004313	58291121	58305394	3	58305394	3	58305394	*	S	0.939655	-3.53425
chr19:12932637:G:A	0.02074	A	G	0.0895	0.0414	0.0179	36659	63137	0	0.5328	19	12932637	19	12932637	*	rs66630592	R	19	13043451	chr19:13043451	rs66630592	a	g	0.1052	0.0449	0.0107	2.619e-05	13043451	12932637	19	12932637	19	12932637	*	R	2.31285	4.19626
chr6:32603234:G:C	0.004607	C	G	0.7345	-0.0331	0.0117	35353	56437	52.5	0.03184	6	32603234	6	32603234	*	rs9270865	S	6	32571011	chr6:32571011	rs9270865	c	g	0.7191	0.0462	0.0077	2.479e-09	32571011	32603234	6	32603234	6	32603234	*	S	-2.82906	6
chr10:92059889:G:A	0.4243	A	G	0.3489	-0.0085	0.0106	36659	63137	6.5	0.382	10	92059889	10	92059889	*	rs11186815	R	10	93819646	chr10:93819646	rs11186815	a	g	0.3292	0.0248	0.0068	0.0002684	93819646	92059889	10	92059889	10	92059889	*	R	-0.801887	3.64706
chr6:7294122:G:A	0.199	A	G	0.1669	-0.0175	0.0136	36659	63137	33.5	0.1308	6	7294122	6	7294122	*	rs77454875	R	6	7294355	chr6:7294355	rs77454875	a	g	0.1864	-0.0361	0.0083	1.275e-05	7294355	7294122	6	7294122	6	7294122	*	R	-1.28676	-4.3494
chr12:41536570:C:T	0.02207	T	C	0.4716	0.0231	0.0101	36659	63137	0	0.5641	12	41536570	12	41536570	*	rs285560	Y	12	41930372	chr12:41930372	rs285560	t	c	0.4847	0.0231	0.0064	0.0002983	41930372	41536570	12	41536570	12	41536570	*	Y	2.28713	3.60937
chr5:107045374:C:G	0.07807	C	G	0.7932	0.0222	0.0126	36659	63137	30	0.16	5	107045374	5	107045374	*	rs57059250	S	5	106381075	chr5:106381075	rs57059250	c	g	0.7896	0.0324	0.0079	3.692e-05	106381075	107045374	5	107045374	5	107045374	*	S	1.7619	4.10127
chr6:152075815:G:A	0.1372	A	G	0.1162	-0.0235	0.0158	36659	63137	47.4	0.04	6	152075815	6	152075815	*	rs9478279	R	6	152396950	chr6:152396950	rs9478279	a	g	0.1206	0.0362	0.0098	0.000235	152396950	152075815	6	152075815	6	152075815	*	R	-1.48734	3.69388
chr9:131973612:C:T	0.9067	T	C	0.3414	0.0013	0.0107	36659	63137	0	0.6867	9	131973612	9	131973612	*	rs10901115	Y	9	134848999	chr9:134848999	rs10901115	t	c	0.3312	0.0252	0.0068	0.0002132	134848999	131973612	9	131973612	9	131973612	*	Y	0.121495	3.70588
chr20:52350699:G:A	0.8974	A	G	0.1842	0.0017	0.013	36659	63137	0.9	0.4328	20	52350699	20	52350699	*	rs61160148	R	20	50967238	chr20:50967238	rs61160148	a	g	0.1809	-0.0372	0.0083	6.88e-06	50967238	52350699	20	52350699	20	52350699	*	R	0.130769	-4.48193
chr3:9501958:C:T	0.04729	T	C	0.1633	-0.028	0.0141	36659	63137	36.3	0.1089	3	9501958	3	9501958	*	rs62246343	Y	3	9543642	chr3:9543642	rs62246343	t	c	0.1707	0.0317	0.0086	0.0002223	9543642	9501958	3	9501958	3	9501958	*	Y	-1.98582	3.68605
chr1:102886520:C:T	0.4997	T	C	0.6053	0.0069	0.0103	36659	63137	0	0.6639	1	102886520	1	102886520	*	rs1463048	Y	1	103352076	chr1:103352076	rs1463048	t	c	0.6094	-0.0252	0.0065	0.0001036	103352076	102886520	1	102886520	1	102886520	*	Y	0.669903	-3.87692
chr17:39678288:T:C	0.001606	T	C	0.3463	-0.0335	0.0106	36659	63137	11.5	0.3351	17	39678288	17	39678288	*	rs12150298	Y	17	37834541	chr17:37834541	rs12150298	t	c	0.3296	0.0263	0.0068	0.0001113	37834541	39678288	17	39678288	17	39678288	*	Y	-3.16038	3.86765
chr20:43642734:T:G	0.3597	T	G	0.2156	-0.0118	0.0129	36659	63137	0	0.9421	20	43642734	20	43642734	*	rs426197	K	20	42271374	chr20:42271374	rs426197	t	g	0.2053	-0.0348	0.008	1.224e-05	42271374	43642734	20	43642734	20	43642734	*	K	-0.914729	-4.35
chr3:131866562:G:A	0.1827	A	G	0.2273	-0.016	0.012	36659	63137	0	0.7777	3	131866562	3	131866562	*	rs9858200	R	3	131585406	chr3:131585406	rs9858200	a	g	0.243	0.0284	0.0074	0.0001333	131585406	131866562	3	131866562	3	131866562	*	R	-1.33333	3.83784
chr16:333039:T:G	0.8784	T	G	0.7352	-0.0018	0.0115	36659	63137	15.9	0.2928	16	333039	16	333039	*	rs9934823	K	16	383039	chr16:383039	rs9934823	t	g	0.7502	0.0353	0.0075	2.833e-06	383039	333039	16	333039	16	333039	*	K	-0.156522	4.70667
chr7:31237402:G:A	0.1254	A	G	0.4245	-0.0157	0.0102	36659	63137	0	0.7952	7	31237402	7	31237402	*	rs1917018	R	7	31277016	chr7:31277016	rs1917018	a	g	0.4468	0.0245	0.0064	0.000125	31277016	31237402	7	31237402	7	31237402	*	R	-1.53922	3.82812
chr8:84512991:T:A	0.4431	A	T	0.9256	-0.0162	0.0212	36659	63137	0	0.5351	8	84512991	8	84512991	*	rs711043	W	8	85425226	chr8:85425226	rs711043	a	t	0.9433	0.0509	0.0139	0.000257	85425226	84512991	8	84512991	8	84512991	*	W	-0.764151	3.66187
chr2:178808637:C:T	0.5554	T	C	0.6626	-0.0062	0.0106	36659	63137	0	0.5814	2	178808637	2	178808637	*	rs11693372	Y	2	179673364	chr2:179673364	rs11693372	t	c	0.6589	-0.0253	0.0067	0.0001596	179673364	178808637	2	178808637	2	178808637	*	Y	-0.584906	-3.77612
chr1:6615980:A:G	0.887	A	G	0.6322	-0.0015	0.0105	36659	63137	48.1	0.0372	1	6615980	1	6615980	*	rs12725767	R	1	6676040	chr1:6676040	rs12725767	a	g	0.6447	-0.0329	0.0067	9.119e-07	6676040	6615980	1	6615980	1	6615980	*	R	-0.142857	-4.91045
chr1:45769275:C:T	0.9632	T	C	0.2889	0.0005	0.0111	36659	63137	0	0.9851	1	45769275	1	45769275	*	rs7519900	Y	1	46234947	chr1:46234947	rs7519900	t	c	0.2926	-0.0289	0.007	3.794e-05	46234947	45769275	1	45769275	1	45769275	*	Y	0.045045	-4.12857
chr11:60143688:C:G	2.452e-12	C	G	0.5662	0.0716	0.0102	36659	63137	0	0.6729	11	60143688	11	60143688	*	rs569046	S	11	59911161	chr11:59911161	rs569046	c	g	0.5675	-0.0052	0.0065	0.4231	59911161	60143688	11	60143688	11	60143688	*	S	7.01961	-0.8
chr5:134522017:G:C	0.3596	C	G	0.5901	-0.0094	0.0103	36659	63137	0.5	0.4363	5	134522017	5	134522017	*	rs329114	S	5	133857708	chr5:133857708	rs329114	c	g	0.5915	0.0276	0.0065	2.122e-05	133857708	134522017	5	134522017	5	134522017	*	S	-0.912621	4.24615
chr17:67896903:T:G	0.03974	T	G	0.803	0.0262	0.0128	36659	63137	39.7	0.08378	17	67896903	17	67896903	*	rs56404791	K	17	65893019	chr17:65893019	rs56404791	t	g	0.7997	-0.0502	0.008	2.816e-10	65893019	67896903	17	67896903	17	67896903	*	K	2.04688	-6.275
chr9:33797058:A:T	0.2047	A	T	0.3673	-0.0134	0.0105	36659	63137	0	0.8046	9	33797058	9	33797058	*	rs83921	W	9	33797056	chr9:33797056	rs83921	a	t	0.385	-0.03	0.0066	5.415e-06	33797056	33797058	9	33797058	9	33797058	*	W	-1.27619	-4.54545
chr6:20591607:G:A	0.7877	A	G	0.7704	0.0032	0.0121	36659	63137	4	0.4043	6	20591607	6	20591607	*	rs4336434	R	6	20591838	chr6:20591838	rs4336434	a	g	0.7534	0.0293	0.0074	8.1e-05	20591838	20591607	6	20591607	6	20591607	*	R	0.264463	3.95946
chr5:117209414:T:G	0.3611	T	G	0.5645	0.0094	0.0103	36659	63137	26.3	0.1935	5	117209414	5	117209414	*	rs2172793	K	5	116545110	chr5:116545110	rs2172793	t	g	0.575	0.0239	0.0065	0.0002317	116545110	117209414	5	117209414	5	117209414	*	K	0.912621	3.67692
chr19:4956983:C:T	0.1349	T	C	0.0649	-0.0311	0.0208	36390	62462	0	0.8076	19	4956983	19	4956983	*	rs17882125	Y	19	4956994	chr19:4956994	rs17882125	t	c	0.0689	-0.0521	0.013	5.997e-05	4956994	4956983	19	4956983	19	4956983	*	Y	-1.49519	-4.00769
chr1:209516532:G:A	0.4979	A	G	0.0028	-0.0917	0.1353	30891	40888	0	0.9361	1	209516532	1	209516532	*	rs77709828	R	1	209689877	chr1:209689877	rs77709828	a	g	0.0021	0.3986	0.1038	0.0001223	209689877	209516532	1	209516532	1	209516532	*	R	-0.677753	3.84008
chr18:60066935:C:T	0.04608	T	C	0.4681	-0.0201	0.0101	36659	63137	6.3	0.384	18	60066935	18	60066935	*	rs7233720	Y	18	57734167	chr18:57734167	rs7233720	t	c	0.4716	0.0335	0.0064	1.562e-07	57734167	60066935	18	60066935	18	60066935	*	Y	-1.9901	5.23438
chr9:22140225:A:C	0.2465	A	C	0.3366	0.0135	0.0116	36659	63137	0	0.7561	9	22140225	9	22140225	*	rs2065501	H	9	22140224	chr9:22140224	rs2065501	a	c	0.319	0.0443	0.0073	1.5e-09	22140224	22140225	9	22140225	9	22140225	*	H	1.16379	6.06849
chr2:120691761:A:G	0.7502	A	G	0.0868	0.0064	0.02	36294	57031	11.9	0.3333	2	120691761	2	120691761	*	rs6720819	R	2	121449337	chr2:121449337	rs6720819	a	g	0.0633	-0.0587	0.0134	1.187e-05	121449337	120691761	2	120691761	2	120691761	*	R	0.32	-4.3806
chr5:14855156:T:C	0.6552	T	C	0.46	0.0047	0.0106	36659	63137	0	0.5212	5	14855156	5	14855156	*	rs11133799	Y	5	14855265	chr5:14855265	rs11133799	t	c	0.4444	0.0339	0.0065	1.768e-07	14855265	14855156	5	14855156	5	14855156	*	Y	0.443396	5.21538
chr15:57199830:C:T	0.8342	T	C	0.0305	0.0061	0.0293	36659	63137	23.5	0.2192	15	57199830	15	57199830	*	rs12438428	Y	15	57492028	chr15:57492028	rs12438428	t	c	0.0379	0.0882	0.0169	1.675e-07	57492028	57199830	15	57199830	15	57199830	*	Y	0.208191	5.21893
chr1:213975685:T:A	0.2916	A	T	0.2654	-0.0124	0.0118	36659	63137	0	0.8483	1	213975685	1	213975685	*	rs340881	W	1	214149028	chr1:214149028	rs340881	a	t	0.2572	0.0571	0.0074	1.578e-14	214149028	213975685	1	213975685	1	213975685	*	W	-1.05085	7.71622
chr6:97971319:A:G	0.7539	A	G	0.4356	-0.0032	0.0102	36659	63137	0	0.6839	6	97971319	6	97971319	*	rs9387955	R	6	98419195	chr6:98419195	rs9387955	a	g	0.4351	-0.0256	0.0065	8.027e-05	98419195	97971319	6	97971319	6	97971319	*	R	-0.313725	-3.93846
chr2:226337556:G:A	0.3275	A	G	0.2678	-0.0112	0.0114	36659	63137	1.4	0.428	2	226337556	2	226337556	*	rs71429196	R	2	227202272	chr2:227202272	rs71429196	a	g	0.2577	0.0282	0.0073	0.0001193	227202272	226337556	2	226337556	2	226337556	*	R	-0.982456	3.86301
chr20:43658165:C:T	0.2907	T	C	0.7864	0.0136	0.0129	36659	63137	0	0.9319	20	43658165	20	43658165	*	rs2425618	Y	20	42286805	chr20:42286805	rs2425618	t	c	0.7944	0.0345	0.008	1.454e-05	42286805	43658165	20	43658165	20	43658165	*	Y	1.05426	4.3125
chr11:65698531:C:T	0.3607	T	C	0.1276	-0.0138	0.015	36659	63137	0	0.9565	11	65698531	11	65698531	*	rs12417989	Y	11	65466002	chr11:65466002	rs12417989	t	c	0.1277	-0.0392	0.0096	4.711e-05	65466002	65698531	11	65698531	11	65698531	*	Y	-0.92	-4.08333
chr17:81585119:G:A	0.7793	A	G	0.1075	-0.0046	0.0166	36659	63137	0	0.9179	17	81585119	17	81585119	*	rs139363089	R	17	79552145	chr17:79552145	rs139363089	a	g	0.1038	0.0395	0.0105	0.0001616	79552145	81585119	17	81585119	17	81585119	*	R	-0.277108	3.7619
chr2:226314755:G:C	0.5885	C	G	0.4765	-0.0055	0.0102	36659	63137	16.5	0.2867	2	226314755	2	226314755	*	rs2673146	S	2	227179471	chr2:227179471	rs2673146	c	g	0.4877	0.0656	0.0064	9.51e-25	227179471	226314755	2	226314755	2	226314755	*	S	-0.539216	10.25
chr19:33387292:A:G	0.3822	A	G	0.7466	0.0102	0.0116	36659	63137	1.6	0.4262	19	33387292	19	33387292	*	rs1061338	R	19	33878198	chr19:33878198	rs1061338	a	g	0.7385	0.026	0.0073	0.000389	33878198	33387292	19	33387292	19	33387292	*	R	0.87931	3.56164
chr5:87072522:T:G	1.978e-08	T	G	0.803	-0.0723	0.0129	36659	63137	46.1	0.04655	5	87072522	5	87072522	*	rs6894323	K	5	86368339	chr5:86368339	rs6894323	t	g	0.7962	-0.0027	0.0081	0.7377	86368339	87072522	5	87072522	5	87072522	*	K	-5.60465	-0.333333
chr2:59224110:T:G	0.7338	T	G	0.191	-0.0044	0.0129	36659	63137	0	0.4651	2	59224110	2	59224110	*	rs10178739	K	2	59451245	chr2:59451245	rs10178739	t	g	0.1785	0.0297	0.0084	0.0003915	59451245	59224110	2	59224110	2	59224110	*	K	-0.341085	3.53571
chr8:144428167:G:A	0.4507	A	G	0.4856	-0.0082	0.0108	36390	62462	59.6	0.00802	8	144428167	8	144428167	*	rs2291130	R	8	145653550	chr8:145653550	rs2291130	a	g	0.5325	0.0259	0.0067	0.000111	145653550	144428167	8	144428167	8	144428167	*	R	-0.759259	3.86567
chr17:17994929:C:T	0.439	T	C	0.3217	-0.0084	0.0108	36659	63137	20.6	0.2474	17	17994929	17	17994929	*	rs9899355	Y	17	17898243	chr17:17898243	rs9899355	t	c	0.3071	0.0322	0.0069	3.167e-06	17898243	17994929	17	17994929	17	17994929	*	Y	-0.777778	4.66667
chr2:164830676:G:T	0.6707	T	G	0.6228	-0.0044	0.0104	36659	63137	0	0.7017	2	164830676	2	164830676	*	rs355811	K	2	165687186	chr2:165687186	rs355811	t	g	0.6214	-0.0421	0.0066	1.743e-10	165687186	164830676	2	164830676	2	164830676	*	K	-0.423077	-6.37879
chr2:60338996:A:C	0.5739	A	C	0.9108	0.0099	0.0177	36659	63137	19.9	0.2536	2	60338996	2	60338996	*	rs12612407	M	2	60566131	chr2:60566131	rs12612407	a	c	0.9088	-0.0518	0.011	2.456e-06	60566131	60338996	2	60338996	2	60338996	*	M	0.559322	-4.70909
chr9:34010293:A:G	0.9656	A	G	0.2644	-0.0005	0.0115	36659	63137	0	0.6859	9	34010293	9	34010293	*	rs10971846	R	9	34010291	chr9:34010291	rs10971846	a	g	0.2643	-0.0268	0.0072	0.0002076	34010291	34010293	9	34010293	9	34010293	*	R	-0.0434783	-3.72222
chr2:151312585:T:C	0.8607	T	C	0.5107	0.0018	0.0101	36659	63137	0	0.8988	2	151312585	2	151312585	*	rs73004003	Y	2	152169099	chr2:152169099	rs73004003	t	c	0.4968	-0.026	0.0064	4.684e-05	152169099	151312585	2	151312585	2	151312585	*	Y	0.178218	-4.0625
chr4:49016897:T:C	0.2787	T	C	0.2606	-0.0127	0.0117	36659	63137	0	0.6362	4	49016897	4	49016897	*	rs12505576	Y	4	49018914	chr4:49018914	rs12505576	t	c	0.2778	0.0324	0.0071	5.346e-06	49018914	49016897	4	49016897	4	49016897	*	Y	-1.08547	4.56338
chr1:6690650:C:T	0.5743	T	C	0.361	0.006	0.0106	36659	63137	52.4	0.02093	1	6690650	1	6690650	*	rs277684	Y	1	6750710	chr1:6750710	rs277684	t	c	0.3494	0.0298	0.0067	8.703e-06	6750710	6690650	1	6690650	1	6690650	*	Y	0.566038	4.44776
chr17:18026939:G:A	0.5277	A	G	0.3313	-0.0068	0.0107	36659	63137	24.1	0.2142	17	18026939	17	18026939	*	rs2955378	R	17	17930253	chr17:17930253	rs2955378	a	g	0.3167	0.0318	0.0069	4.189e-06	17930253	18026939	17	18026939	17	18026939	*	R	-0.635514	4.6087
chr13:27684385:C:A	0.01742	A	C	0.3068	-0.0264	0.0111	36659	63137	0	0.4857	13	27684385	13	27684385	*	rs2146580	M	13	28258522	chr13:28258522	rs2146580	a	c	0.3243	-0.0279	0.0068	4.14e-05	28258522	27684385	13	27684385	13	27684385	*	M	-2.37838	-4.10294
chr6:51276377:A:G	0.005569	A	G	0.9706	-0.0833	0.0301	36659	63137	21.2	0.2419	6	51276377	6	51276377	*	rs144906565	R	6	51141175	chr6:51141175	rs144906565	a	g	0.9685	-0.079	0.0184	1.811e-05	51141175	51276377	6	51276377	6	51276377	*	R	-2.76744	-4.29348
chr13:108133297:G:C	0.1656	C	G	0.0601	-0.0296	0.0214	36659	63137	31.3	0.1492	13	108133297	13	108133297	*	rs28454944	S	13	108785645	chr13:108785645	rs28454944	c	g	0.0633	0.0498	0.0131	0.0001418	108785645	108133297	13	108133297	13	108133297	*	S	-1.38318	3.80153
chr2:623798:T:C	0.1627	T	C	0.181	0.0183	0.0131	36659	63137	10	0.3492	2	623798	2	623798	*	rs11127484	Y	2	623798	chr2:623798	rs11127484	t	c	0.1718	-0.0488	0.0085	8.71e-09	623798	623798	2	623798	2	623798	*	Y	1.39695	-5.74118
chr5:102641254:A:G	0.7147	A	G	0.7205	-0.0041	0.0113	36659	63137	7.4	0.3738	5	102641254	5	102641254	*	rs13179639	R	5	101976958	chr5:101976958	rs13179639	a	g	0.7119	0.0341	0.0071	1.672e-06	101976958	102641254	5	102641254	5	102641254	*	R	-0.362832	4.80282
chr9:82705147:A:G	0.5214	A	G	0.6837	0.007	0.0109	36659	63137	7.1	0.3766	9	82705147	9	82705147	*	rs544561	R	9	85320062	chr9:85320062	rs544561	a	g	0.6625	0.0251	0.0067	0.0001799	85320062	82705147	9	82705147	9	82705147	*	R	0.642202	3.74627
chr3:49775580:C:T	0.5326	T	C	0.4804	-0.0063	0.0101	36659	63137	23.3	0.2216	3	49775580	3	49775580	*	rs34451146	Y	3	49813013	chr3:49813013	rs34451146	t	c	0.4886	0.0295	0.0064	3.858e-06	49813013	49775580	3	49775580	3	49775580	*	Y	-0.623762	4.60937
chr6:81342733:T:C	0.8384	T	C	0.7262	-0.0023	0.0113	36659	63137	0	0.614	6	81342733	6	81342733	*	rs2083941	Y	6	82052450	chr6:82052450	rs2083941	t	c	0.7244	0.0248	0.0071	0.0004953	82052450	81342733	6	81342733	6	81342733	*	Y	-0.20354	3.49296
chr6:126544987:C:A	0.8177	A	C	0.5032	-0.0023	0.0101	36659	63137	0	0.5077	6	126544987	6	126544987	*	rs1155939	M	6	126866133	chr6:126866133	rs1155939	a	c	0.4894	0.0483	0.0064	3.956e-14	126866133	126544987	6	126544987	6	126544987	*	M	-0.227723	7.54688
chr20:22467316:G:C	0.2651	C	G	0.1942	-0.0143	0.0128	36659	63137	0	0.9736	20	22467316	20	22467316	*	rs3935234	S	20	22447954	chr20:22447954	rs3935234	c	g	0.2009	-0.0317	0.008	6.784e-05	22447954	22467316	20	22467316	20	22467316	*	S	-1.11719	-3.9625
chr8:9328614:C:T	0.04342	T	C	0.5578	0.0207	0.0102	36390	62462	34.3	0.1332	8	9328614	8	9328614	*	rs35918648	Y	8	9186124	chr8:9186124	rs35918648	t	c	0.5524	-0.0278	0.0065	1.848e-05	9186124	9328614	8	9328614	8	9328614	*	Y	2.02941	-4.27692
chr8:144632401:G:A	0.1695	A	G	0.4789	-0.0142	0.0103	36390	62462	19.1	0.2671	8	144632401	8	144632401	*	rs59464125	R	8	145857786	chr8:145857786	rs59464125	a	g	0.5056	0.0372	0.0065	1.001e-08	145857786	144632401	8	144632401	8	144632401	*	R	-1.37864	5.72308
chr11:2871725:G:C	0.2879	C	G	0.38	0.0115	0.0109	36390	62462	0	0.7771	11	2871725	11	2871725	*	rs2289488	S	11	2892955	chr11:2892955	rs2289488	c	g	0.3938	0.0386	0.0071	5.909e-08	2892955	2871725	11	2871725	11	2871725	*	S	1.05505	5.43662
chr4:67010809:G:A	0.7262	A	G	0.5436	0.0036	0.0102	36659	63137	0	0.5285	4	67010809	4	67010809	*	rs35862943	R	4	67876527	chr4:67876527	rs35862943	a	g	0.5606	-0.0292	0.0064	4.833e-06	67876527	67010809	4	67010809	4	67010809	*	R	0.352941	-4.5625
chr8:117209568:C:G	0.4624	C	G	0.9036	-0.0126	0.0171	36659	63137	0	0.7317	8	117209568	8	117209568	*	rs16889504	S	8	118221807	chr8:118221807	rs16889504	c	g	0.9037	-0.0429	0.0109	8.157e-05	118221807	117209568	8	117209568	8	117209568	*	S	-0.736842	-3.93578
chr2:151379049:G:A	0.4935	A	G	0.3787	-0.0071	0.0104	36659	63137	0	0.5457	2	151379049	2	151379049	*	rs61581451	R	2	152235563	chr2:152235563	rs61581451	a	g	0.394	0.0248	0.0065	0.0001333	152235563	151379049	2	151379049	2	151379049	*	R	-0.682692	3.81538
chr1:26414615:T:C	0.86	T	C	0.6686	-0.0019	0.0107	36659	63137	0	0.9996	1	26414615	1	26414615	*	rs17163904	Y	1	26741106	chr1:26741106	rs17163904	t	c	0.6551	-0.0305	0.0067	5.324e-06	26741106	26414615	1	26414615	1	26414615	*	Y	-0.17757	-4.55224
chr1:72174173:G:A	0.3511	A	G	0.5203	-0.0094	0.0101	36659	63137	0	0.883	1	72174173	1	72174173	*	rs2821295	R	1	72639856	chr1:72639856	rs2821295	a	g	0.5019	0.0239	0.0064	0.0001825	72639856	72174173	1	72174173	1	72174173	*	R	-0.930693	3.73438
chr2:202300710:C:T	0.6009	T	C	0.1185	0.0081	0.0155	36659	63137	12.5	0.3247	2	202300710	2	202300710	*	rs6753044	Y	2	203165433	chr2:203165433	rs6753044	t	c	0.1173	0.0346	0.0098	0.0004389	203165433	202300710	2	202300710	2	202300710	*	Y	0.522581	3.53061
chr7:117454308:A:G	0.6447	A	G	0.3146	-0.0051	0.011	36659	63137	0	0.7002	7	117454308	7	117454308	*	rs12706151	R	7	117094362	chr7:117094362	rs12706151	a	g	0.3055	-0.0248	0.0069	0.0003322	117094362	117454308	7	117454308	7	117454308	*	R	-0.463636	-3.5942
chr6:32705136:T:A	0.6112	A	T	0.2544	-0.006	0.0118	36659	63137	6.1	0.3852	6	32705136	6	32705136	*	rs9275481	W	6	32672913	chr6:32672913	rs9275481	a	t	0.2581	0.0468	0.0073	1.709e-10	32672913	32705136	6	32705136	6	32705136	*	W	-0.508475	6.41096
chr11:14009719:A:G	0.6245	A	G	0.9866	-0.0231	0.0473	36496	62732	0	0.6692	11	14009719	11	14009719	*	rs117153763	R	11	14031266	chr11:14031266	rs117153763	a	g	0.9882	-0.1223	0.0316	0.0001098	14031266	14009719	11	14009719	11	14009719	*	R	-0.488372	-3.87025
chr3:23305041:C:T	0.1473	T	C	0.0309	0.0421	0.0291	36659	63137	0	0.7572	3	23305041	3	23305041	*	rs79704595	Y	3	23346532	chr3:23346532	rs79704595	t	c	0.0355	0.1093	0.0175	4.079e-10	23346532	23305041	3	23305041	3	23305041	*	Y	1.44674	6.24571
chr10:113037608:T:C	0.8866	T	C	0.8474	0.002	0.014	36659	63137	46.7	0.04332	10	113037608	10	113037608	*	rs56385800	Y	10	114797367	chr10:114797367	rs56385800	t	c	0.833	0.0875	0.0087	7.598e-24	114797367	113037608	10	113037608	10	113037608	*	Y	0.142857	10.0575
chr14:103141975:T:C	0.1647	T	C	0.1995	-0.0181	0.0131	36659	63137	33.7	0.1289	14	103141975	14	103141975	*	rs2183199	Y	14	103608312	chr14:103608312	rs2183199	t	c	0.2086	0.0287	0.008	0.0003101	103608312	103141975	14	103141975	14	103141975	*	Y	-1.38168	3.5875
chr17:14659533:G:A	0.83	A	G	0.1456	-0.0031	0.0144	36659	63137	0	0.5492	17	14659533	17	14659533	*	rs12950816	R	17	14562850	chr17:14562850	rs12950816	a	g	0.1341	0.0326	0.0093	0.000468	14562850	14659533	17	14659533	17	14659533	*	R	-0.215278	3.50538
chr6:54633434:A:G	0.536	A	G	0.9995	-0.1987	0.3211	20301	21839	0	1	6	54633434	6	54633434	*	rs78204789	R	6	54498232	chr6:54498232	rs78204789	a	g	0.9975	-0.5757	0.1652	0.0004932	54498232	54633434	6	54633434	6	54633434	*	R	-0.61881	-3.48487
chr17:39673318:C:A	0.001386	A	C	0.6608	0.0343	0.0107	36659	63137	0	0.5839	17	39673318	17	39673318	*	rs903503	M	17	37829571	chr17:37829571	rs903503	a	c	0.681	-0.0262	0.0069	0.0001498	37829571	39673318	17	39673318	17	39673318	*	M	3.20561	-3.7971
chr11:47701019:G:A	0.004902	A	G	0.06	0.0595	0.0212	36659	63137	4.6	0.3993	11	47701019	11	47701019	*	rs143001834	R	11	47722571	chr11:47722571	rs143001834	a	g	0.0564	0.0619	0.0139	8.785e-06	47722571	47701019	11	47701019	11	47701019	*	R	2.8066	4.45324
chr4:103248169:G:C	0.2874	C	G	0.3912	-0.011	0.0104	36659	63137	31.1	0.151	4	103248169	4	103248169	*	rs1870888	S	4	104169326	chr4:104169326	rs1870888	c	g	0.388	-0.0296	0.0066	7.21e-06	104169326	103248169	4	103248169	4	103248169	*	S	-1.05769	-4.48485
chr17:46214760:T:C	3.163e-08	T	C	0.772	0.0679	0.0123	36659	63137	55.6	0.01273	17	46214760	17	46214760	*	rs2668695	Y	17	44292126	chr17:44292126	rs2668695	t	c	0.7884	-0.0197	0.008	0.0133	44292126	46214760	17	46214760	17	46214760	*	Y	5.52033	-2.4625
chr9:134023111:C:G	0.06042	C	G	0.7171	-0.0213	0.0114	36659	63137	40	0.08235	9	134023111	9	134023111	*	rs55923934	S	9	136888233	chr9:136888233	rs55923934	c	g	0.7128	-0.0266	0.0074	0.0003459	136888233	134023111	9	134023111	9	134023111	*	S	-1.86842	-3.59459
chr16:30082458:C:G	1.304e-07	C	G	0.6298	0.056	0.0106	36659	63137	0	0.4996	16	30082458	16	30082458	*	rs2278557	S	16	30093779	chr16:30093779	rs2278557	c	g	0.5984	-0.0398	0.0065	8.73e-10	30093779	30082458	16	30082458	16	30082458	*	S	5.28302	-6.12308
chr17:81584038:A:G	0.6157	A	G	0.2328	-0.0062	0.0124	36659	63137	2.4	0.419	17	81584038	17	81584038	*	rs7405646	R	17	79551064	chr17:79551064	rs7405646	a	g	0.2391	-0.0269	0.0075	0.0003593	79551064	81584038	17	81584038	17	81584038	*	R	-0.5	-3.58667
chr5:53978736:C:T	0.5477	T	C	0.0454	-0.0147	0.0244	36659	63137	4.8	0.3974	5	53978736	5	53978736	*	rs79715626	Y	5	53274566	chr5:53274566	rs79715626	t	c	0.0513	0.0654	0.0144	6.003e-06	53274566	53978736	5	53978736	5	53978736	*	Y	-0.602459	4.54167
chr8:13656619:T:G	0.6721	T	G	0.6454	0.0045	0.0106	36659	63137	0	0.4686	8	13656619	8	13656619	*	rs3860051	K	8	13514128	chr8:13514128	rs3860051	t	g	0.642	0.0275	0.0067	4.063e-05	13514128	13656619	8	13656619	8	13656619	*	K	0.424528	4.10448
chr16:85715035:T:C	0.5857	T	C	0.6965	0.0061	0.0113	36659	63137	9	0.358	16	85715035	16	85715035	*	rs142189427	Y	16	85748641	chr16:85748641	rs142189427	t	c	0.6669	-0.0243	0.0069	0.0004373	85748641	85715035	16	85715035	16	85715035	*	Y	0.539823	-3.52174
chr4:136042837:C:T	0.5863	T	C	0.5101	0.0056	0.0103	36659	63137	27.8	0.1803	4	136042837	4	136042837	*	rs7674076	Y	4	136963992	chr4:136963992	rs7674076	t	c	0.5096	0.0225	0.0064	0.0004269	136963992	136042837	4	136042837	4	136042837	*	Y	0.543689	3.51562
chr15:67681327:A:G	0.09539	A	G	0.751	0.0194	0.0117	36659	63137	55.3	0.01336	15	67681327	15	67681327	*	rs13380201	R	15	67973665	chr15:67973665	rs13380201	a	g	0.7545	0.0271	0.0074	0.0002669	67973665	67681327	15	67681327	15	67681327	*	R	1.65812	3.66216
chr8:94863285:G:A	0.08816	A	G	0.1789	-0.0224	0.0131	36659	63137	14.5	0.3059	8	94863285	8	94863285	*	rs79487086	R	8	95875513	chr8:95875513	rs79487086	a	g	0.1925	0.0317	0.0081	8.425e-05	95875513	94863285	8	94863285	8	94863285	*	R	-1.70992	3.91358
chr2:127137275:T:C	2.317e-11	T	C	0.7785	-0.0829	0.0124	36659	63137	47.4	0.0401	2	127137275	2	127137275	*	rs893432	Y	2	127894851	chr2:127894851	rs893432	t	c	0.7767	0.0026	0.0079	0.7406	127894851	127137275	2	127137275	2	127137275	*	Y	-6.68548	0.329114
chr7:69649748:T:G	0.9071	T	G	0.3448	0.0013	0.0107	36659	63137	40.6	0.07832	7	69649748	7	69649748	*	rs2851506	K	7	69114734	chr7:69114734	rs2851506	t	g	0.3589	0.0265	0.0067	7.664e-05	69114734	69649748	7	69649748	7	69649748	*	K	0.121495	3.95522
chr6:32187804:A:G	0.743	A	G	0.7591	0.0039	0.0119	36659	63137	0	0.4418	6	32187804	6	32187804	*	rs204993	R	6	32155581	chr6:32155581	rs204993	a	g	0.7236	-0.0282	0.0072	9.485e-05	32155581	32187804	6	32187804	6	32187804	*	R	0.327731	-3.91667
chr4:102730805:A:C	0.3656	A	C	0.52	0.0092	0.0102	36659	63137	16.3	0.2888	4	102730805	4	102730805	*	rs223498	M	4	103651962	chr4:103651962	rs223498	a	c	0.518	0.0321	0.0064	5.009e-07	103651962	102730805	4	102730805	4	102730805	*	M	0.901961	5.01562
chr6:49984667:G:A	0.06551	A	G	0.0817	-0.0345	0.0187	36659	63137	0	0.4505	6	49984667	6	49984667	*	rs77680642	R	6	49952380	chr6:49952380	rs77680642	a	g	0.0967	0.0397	0.0109	0.0002665	49952380	49984667	6	49984667	6	49984667	*	R	-1.84492	3.6422
chr15:74317220:G:A	0.576	A	G	0.0369	-0.015	0.0268	36659	63137	3.1	0.413	15	74317220	15	74317220	*	rs56833947	R	15	74609561	chr15:74609561	rs56833947	a	g	0.0369	-0.066	0.0174	0.0001463	74609561	74317220	15	74317220	15	74317220	*	R	-0.559701	-3.7931
chr17:5236513:C:T	4.361e-08	T	C	0.1244	0.083	0.0152	36659	63137	1.5	0.4276	17	5236513	17	5236513	*	rs58124010	Y	17	5139808	chr17:5139808	rs58124010	t	c	0.1238	0.0157	0.0097	0.1069	5139808	5236513	17	5236513	17	5236513	*	Y	5.46053	1.61856
chr7:15019373:C:G	0.3277	C	G	0.5716	0.01	0.0102	36659	63137	43.7	0.0591	7	15019373	7	15019373	*	rs12538043	S	7	15058998	chr7:15058998	rs12538043	c	g	0.5609	0.0589	0.0064	2.914e-20	15058998	15019373	7	15019373	7	15019373	*	S	0.980392	9.20312
chr1:201794784:T:C	0.4091	T	C	0.3551	-0.0087	0.0106	36659	63137	30.7	0.1543	1	201794784	1	201794784	*	rs481530	Y	1	201763912	chr1:201763912	rs481530	t	c	0.3332	-0.0314	0.0068	3.954e-06	201763912	201794784	1	201794784	1	201794784	*	Y	-0.820755	-4.61765
chr7:100767056:C:T	0.04453	T	C	0.0498	0.0476	0.0237	36659	63137	0	0.784	7	100767056	7	100767056	*	rs77770888	Y	7	100364679	chr7:100364679	rs77770888	t	c	0.0435	0.0581	0.0162	0.0003435	100364679	100767056	7	100767056	7	100767056	*	Y	2.00844	3.58642
chr6:30845320:G:A	0.4254	A	G	0.178	0.0107	0.0135	36390	62462	0	0.5787	6	30845320	6	30845320	*	rs2535333	R	6	30813097	chr6:30813097	rs2535333	a	g	0.2	0.0289	0.0081	0.0003375	30813097	30845320	6	30845320	6	30845320	*	R	0.792593	3.5679
chr3:47031776:C:T	0.9658	T	C	0.5664	-0.0004	0.0102	36659	63137	0	0.7813	3	47031776	3	47031776	*	rs34103310	Y	3	47073266	chr3:47073266	rs34103310	t	c	0.5808	0.0306	0.0065	2.431e-06	47073266	47031776	3	47031776	3	47031776	*	Y	-0.0392157	4.70769
chr11:49884159:C:T	0.001251	T	C	0.0898	0.0574	0.0178	36659	63137	19.4	0.2588	11	49884159	11	49884159	*	rs11040625	Y	11	49905711	chr11:49905711	rs11040625	t	c	0.0913	0.0481	0.0111	1.465e-05	49905711	49884159	11	49884159	11	49884159	*	Y	3.22472	4.33333
chr10:97250535:C:G	0.04008	C	G	0.7207	-0.0231	0.0112	36659	63137	16.3	0.2882	10	97250535	10	97250535	*	rs1253394	V	10	99010292	chr10:99010292	rs1253394	c	g	0.703	-0.0301	0.0074	5.143e-05	99010292	97250535	10	97250535	10	97250535	*	V	-2.0625	-4.06757
chr4:46237987:A:G	0.303	A	G	0.114	0.0164	0.016	36659	63137	35.3	0.1163	4	46237987	4	46237987	*	rs511310	R	4	46240004	chr4:46240004	rs511310	a	g	0.116	0.0387	0.0102	0.0001387	46240004	46237987	4	46237987	4	46237987	*	R	1.025	3.79412
chr8:10956394:G:T	0.1785	T	G	0.5086	0.0137	0.0102	36390	62462	0	0.5938	8	10956394	8	10956394	*	rs10096381	K	8	10813904	chr8:10813904	rs10096381	t	g	0.5254	-0.0395	0.0065	1.166e-09	10813904	10956394	8	10956394	8	10956394	*	K	1.34314	-6.07692
chr8:109092389:C:A	0.8097	A	C	0.5939	0.0025	0.0103	36659	63137	0	0.5552	8	109092389	8	109092389	*	rs3134110	M	8	110104618	chr8:110104618	rs3134110	a	c	0.6047	-0.0253	0.0065	9.724e-05	110104618	109092389	8	109092389	8	109092389	*	M	0.242718	-3.89231
chr18:38973512:A:C	0.09537	A	C	0.8903	0.027	0.0162	36659	63137	60.6	0.004715	18	38973512	18	38973512	*	rs60951582	M	18	36553476	chr18:36553476	rs60951582	a	c	0.8927	0.039	0.0104	0.0001682	36553476	38973512	18	38973512	18	38973512	*	M	1.66667	3.75
chr13:62989293:G:A	0.06908	A	G	0.3604	0.0192	0.0105	36659	63137	0	0.7496	13	62989293	13	62989293	*	rs2805933	R	13	63563426	chr13:63563426	rs2805933	a	g	0.3584	0.0283	0.007	5.479e-05	63563426	62989293	13	62989293	13	62989293	*	R	1.82857	4.04286
chr3:61964932:T:A	0.1414	A	T	0.4022	0.0154	0.0105	36659	63137	0	0.5605	3	61964932	3	61964932	*	rs804411	W	3	61950606	chr3:61950606	rs804411	a	t	0.4052	-0.025	0.0065	0.0001176	61950606	61964932	3	61964932	3	61964932	*	W	1.46667	-3.84615
chr12:123115539:C:G	0.6953	C	G	0.1362	0.006	0.0152	36659	63137	0	0.6148	12	123115539	12	123115539	*	rs1727326	S	12	123600086	chr12:123600086	rs1727326	c	g	0.1417	-0.0376	0.0097	0.0001127	123600086	123115539	12	123115539	12	123115539	*	S	0.394737	-3.87629
chr3:160664185:T:G	0.834	T	G	0.6569	-0.0022	0.0106	36659	63137	0	0.6592	3	160664185	3	160664185	*	rs34949451	K	3	160381973	chr3:160381973	rs34949451	t	g	0.6374	0.0239	0.0066	0.0002909	160381973	160664185	3	160664185	3	160664185	*	K	-0.207547	3.62121
chr6:117928169:C:T	0.6955	T	C	0.1739	0.0052	0.0132	36659	63137	0	0.7753	6	117928169	6	117928169	*	rs1016084	Y	6	118249332	chr6:118249332	rs1016084	t	c	0.1665	0.0311	0.0086	0.0002919	118249332	117928169	6	117928169	6	117928169	*	Y	0.393939	3.61628
chr11:17021494:G:A	0.2409	A	G	0.2605	0.0136	0.0116	36659	63137	0	0.5028	11	17021494	11	17021494	*	rs4456241	R	11	17043041	chr11:17043041	rs4456241	a	g	0.2782	0.0314	0.0071	1.032e-05	17043041	17021494	11	17021494	11	17021494	*	R	1.17241	4.42254
chr3:185789511:A:T	0.2742	A	T	0.6925	-0.0119	0.0109	36659	63137	0	0.8603	3	185789511	3	185789511	*	rs11705729	W	3	185507299	chr3:185507299	rs11705729	a	t	0.6838	-0.1083	0.0068	5.129e-57	185507299	185789511	3	185789511	3	185789511	*	W	-1.09174	-15.9265
chr15:63539785:G:A	0.038	A	G	0.693	-0.0229	0.011	36659	63137	0	0.9793	15	63539785	15	63539785	*	rs2058914	R	15	63831984	chr15:63831984	rs2058914	a	g	0.6881	-0.0324	0.0069	2.751e-06	63831984	63539785	15	63539785	15	63539785	*	R	-2.08182	-4.69565
chr6:167055017:G:T	0.7047	T	G	0.0163	0.015	0.0395	36659	63137	0	0.9888	6	167055017	6	167055017	*	rs73035085	K	6	167468505	chr6:167468505	rs73035085	t	g	0.0159	0.0974	0.0258	0.0001559	167468505	167055017	6	167055017	6	167055017	*	K	0.379747	3.77519
chr9:94276945:T:C	0.9886	T	C	0.5879	0.0001	0.0102	36659	63137	3.5	0.4095	9	94276945	9	94276945	*	rs11792912	Y	9	97039227	chr9:97039227	rs11792912	t	c	0.6045	0.0299	0.0066	5.819e-06	97039227	94276945	9	94276945	9	94276945	*	Y	0.00980392	4.5303
chr1:26074912:C:T	0.8793	T	C	0.1838	-0.002	0.013	36659	63137	30	0.1601	1	26074912	1	26074912	*	rs3008420	Y	1	26401403	chr1:26401403	rs3008420	t	c	0.1734	-0.0403	0.0085	2.016e-06	26401403	26074912	1	26074912	1	26074912	*	Y	-0.153846	-4.74118
chr8:11920340:C:T	0.1045	T	C	0.531	-0.0167	0.0103	36390	62462	7.3	0.3742	8	11920340	8	11920340	*	rs6987692	Y	8	11777849	chr8:11777849	rs6987692	t	c	0.5497	0.0301	0.0066	5.038e-06	11777849	11920340	8	11920340	8	11920340	*	Y	-1.62136	4.56061
chr6:75897833:C:G	0.6666	C	G	0.6693	-0.0046	0.0107	36659	63137	0	0.4559	6	75897833	6	75897833	*	rs3798425	S	6	76607550	chr6:76607550	rs3798425	c	g	0.6673	0.0248	0.0068	0.0002684	76607550	75897833	6	75897833	6	75897833	*	S	-0.429907	3.64706
chr11:49610106:A:G	0.0005254	A	G	0.9122	-0.0615	0.0177	36659	63137	3.8	0.4066	11	49610106	11	49610106	*	rs2133225	R	11	49631658	chr11:49631658	rs2133225	a	g	0.9091	-0.0478	0.0112	1.984e-05	49631658	49610106	11	49610106	11	49610106	*	R	-3.47458	-4.26786
chr2:151294373:T:G	0.9232	T	G	0.522	0.001	0.0101	36659	63137	0	0.9698	2	151294373	2	151294373	*	rs4664319	K	2	152150887	chr2:152150887	rs4664319	t	g	0.5079	-0.0251	0.0064	8.496e-05	152150887	151294373	2	151294373	2	151294373	*	K	0.0990099	-3.92188
chr3:129488348:A:C	0.07181	A	C	0.9851	0.0789	0.0438	36227	62057	1.9	0.4185	3	129488348	3	129488348	*	rs144397126	M	3	129207191	chr3:129207191	rs144397126	a	c	0.9833	-0.1013	0.0268	0.0001573	129207191	129488348	3	129488348	3	129488348	*	M	1.80137	-3.77985
chr15:40399596:C:T	0.2673	T	C	0.3084	-0.0122	0.011	36659	63137	0	0.6548	15	40399596	15	40399596	*	rs12440453	Y	15	40691797	chr15:40691797	rs12440453	t	c	0.326	-0.0244	0.0068	0.0003368	40691797	40399596	15	40399596	15	40399596	*	Y	-1.10909	-3.58824
chr3:66862989:A:T	0.8913	A	T	0.4552	0.0014	0.0102	36659	63137	39.7	0.08402	3	66862989	3	66862989	*	rs6549461	W	3	66913413	chr3:66913413	rs6549461	a	t	0.4387	0.0282	0.0064	1.009e-05	66913413	66862989	3	66862989	3	66862989	*	W	0.137255	4.40625
chr2:100054987:T:C	0.9247	T	C	0.8282	0.0013	0.0136	36659	63137	35.5	0.1145	2	100054987	2	100054987	*	rs4851244	Y	2	100671449	chr2:100671449	rs4851244	t	c	0.8273	0.038	0.0085	7.441e-06	100671449	100054987	2	100054987	2	100054987	*	Y	0.0955882	4.47059
chr10:79254413:C:T	0.5387	T	C	0.0693	-0.0123	0.02	36659	63137	0	0.5169	10	79254413	10	79254413	*	rs75318397	Y	10	81014170	chr10:81014170	rs75318397	t	c	0.0772	0.0538	0.0123	1.124e-05	81014170	79254413	10	79254413	10	79254413	*	Y	-0.615	4.37398
chr1:72285502:T:C	0.377	T	C	0.3698	0.0092	0.0104	36659	63137	0	0.7666	1	72285502	1	72285502	*	rs3101336	Y	1	72751185	chr1:72751185	rs3101336	t	c	0.391	-0.0248	0.0066	0.0001701	72751185	72285502	1	72285502	1	72285502	*	Y	0.884615	-3.75758
chr2:208009970:A:G	0.8035	A	G	0.2803	-0.0028	0.0114	36659	63137	0	0.6028	2	208009970	2	208009970	*	rs11676872	R	2	208874694	chr2:208874694	rs11676872	a	g	0.2646	0.0278	0.0072	0.0001191	208874694	208009970	2	208009970	2	208009970	*	R	-0.245614	3.86111
chr5:158531424:C:T	0.7514	T	C	0.1889	-0.0041	0.0129	36659	63137	0	0.52	5	158531424	5	158531424	*	rs2946178	Y	5	157958432	chr5:157958432	rs2946178	t	c	0.1808	0.0329	0.0083	6.964e-05	157958432	158531424	5	158531424	5	158531424	*	Y	-0.317829	3.96386
chr11:2078454:T:C	0.06192	T	C	0.8154	0.0251	0.0134	36390	62462	19.5	0.2637	11	2078454	11	2078454	*	rs72482703	Y	11	2099684	chr11:2099684	rs72482703	t	c	0.8215	-0.0437	0.0084	1.817e-07	2099684	2078454	11	2078454	11	2078454	*	Y	1.87313	-5.20238
chr10:122368560:T:C	0.01592	T	C	0.3613	0.0254	0.0105	36659	63137	7.1	0.3762	10	122368560	10	122368560	*	rs7896881	Y	10	124128076	chr10:124128076	rs7896881	t	c	0.341	0.0322	0.0067	1.545e-06	124128076	122368560	10	122368560	10	122368560	*	Y	2.41905	4.80597
chr2:202291213:A:C	0.5636	A	C	0.8842	-0.009	0.0157	36659	63137	0	0.497	2	202291213	2	202291213	*	rs3731700	H	2	203155936	chr2:203155936	rs3731700	a	c	0.8836	-0.0347	0.0099	0.0004856	203155936	202291213	2	202291213	2	202291213	*	H	-0.573248	-3.50505
chr6:160279737:T:C	0.2228	T	C	0.739	-0.0139	0.0114	36659	63137	22.2	0.2322	6	160279737	6	160279737	*	rs2634658	H	6	160700769	chr6:160700769	rs2634658	t	c	0.7432	0.0263	0.0073	0.0003327	160700769	160279737	6	160279737	6	160279737	*	H	-1.2193	3.60274
chr3:72867807:C:G	0.3664	C	G	0.7185	-0.0102	0.0113	36659	63137	0	0.7244	3	72867807	3	72867807	*	rs61159664	S	3	72916958	chr3:72916958	rs61159664	c	g	0.7081	-0.0274	0.007	9.388e-05	72916958	72867807	3	72867807	3	72867807	*	S	-0.902655	-3.91429
chr4:71975555:A:T	0.505	A	T	0.0134	0.0567	0.0851	29656	39289	0	0.6263	4	71975555	4	71975555	*	rs4540005	W	4	72841272	chr4:72841272	rs4540005	a	t	0.0044	0.2114	0.0603	0.0004561	72841272	71975555	4	71975555	4	71975555	*	W	0.666275	3.5058
chr20:46905414:A:G	0.7596	A	G	0.9373	0.0065	0.0212	36659	63137	0	0.8748	20	46905414	20	46905414	*	rs6124885	R	20	45534053	chr20:45534053	rs6124885	a	g	0.9446	-0.059	0.014	2.608e-05	45534053	46905414	20	46905414	20	46905414	*	R	0.306604	-4.21429
chr3:168528042:C:T	0.7087	T	C	0.3706	-0.004	0.0106	36659	63137	50.9	0.02612	3	168528042	3	168528042	*	rs2555499	Y	3	168245830	chr3:168245830	rs2555499	t	c	0.3695	0.0314	0.0067	2.787e-06	168245830	168528042	3	168528042	3	168528042	*	Y	-0.377358	4.68657
chr2:43793302:C:T	0.3829	T	C	0.0136	-0.0411	0.0471	36227	62057	0	0.6279	2	43793302	2	43793302	*	rs192575101	Y	2	44020441	chr2:44020441	rs192575101	t	c	0.0155	-0.1581	0.0285	2.833e-08	44020441	43793302	2	43793302	2	43793302	*	Y	-0.872611	-5.54737
chr11:95975183:G:A	0.06132	A	G	0.2039	0.0236	0.0126	36659	63137	22.9	0.2255	11	95975183	11	95975183	*	rs9736341	R	11	95708347	chr11:95708347	rs9736341	a	g	0.2112	0.0321	0.0079	4.355e-05	95708347	95975183	11	95975183	11	95975183	*	R	1.87302	4.06329
chr5:53739694:C:T	0.5706	T	C	0.0205	-0.0212	0.0373	36390	62462	14.2	0.3124	5	53739694	5	53739694	*	rs1818181	Y	5	53035524	chr5:53035524	rs1818181	t	c	0.029	0.0739	0.0209	0.0004171	53035524	53739694	5	53739694	5	53739694	*	Y	-0.568365	3.53589
chr6:81378134:C:A	0.8445	A	C	0.3124	0.0021	0.0109	36659	63137	0	0.6876	6	81378134	6	81378134	*	rs9361804	H	6	82087851	chr6:82087851	rs9361804	a	c	0.3102	-0.0264	0.0069	0.0001333	82087851	81378134	6	81378134	6	81378134	*	H	0.192661	-3.82609
chr12:60776070:T:A	0.8691	A	T	0.1776	0.0022	0.0132	36659	63137	0	0.7394	12	60776070	12	60776070	*	rs11173602	W	12	61169851	chr12:61169851	rs11173602	a	t	0.1734	0.0303	0.0084	0.0002976	61169851	60776070	12	60776070	12	60776070	*	W	0.166667	3.60714
chr7:148749262:C:A	0.9394	A	C	0.3004	0.0008	0.0111	36659	63137	0	0.6855	7	148749262	7	148749262	*	rs243490	H	7	148446354	chr7:148446354	rs243490	a	c	0.3058	-0.0294	0.007	2.777e-05	148446354	148749262	7	148749262	7	148749262	*	H	0.0720721	-4.2
chr5:95633041:G:A	0.9338	A	G	0.0066	-0.0054	0.065	36227	62057	0	0.4967	5	95633041	5	95633041	*	rs111322090	R	5	94968745	chr5:94968745	rs111322090	a	g	0.0074	0.1451	0.0405	0.0003423	94968745	95633041	5	95633041	5	95633041	*	R	-0.0830769	3.58272
chr4:79212733:T:C	0.6777	T	C	0.8977	-0.007	0.0168	36659	63137	0	0.6	4	79212733	4	79212733	*	rs73828232	Y	4	80133887	chr4:80133887	rs73828232	t	c	0.9027	-0.0378	0.0108	0.0004565	80133887	79212733	4	79212733	4	79212733	*	Y	-0.416667	-3.5
chr6:31585691:A:G	0.007043	A	G	0.8641	0.0397	0.0147	36659	63137	22.4	0.2297	6	31585691	6	31585691	*	rs41268884	R	6	31553468	chr6:31553468	rs41268884	a	g	0.8643	-0.0461	0.0093	7.531e-07	31553468	31585691	6	31585691	6	31585691	*	R	2.70068	-4.95699
chr16:28945143:T:C	0.4614	T	C	0.6161	0.0077	0.0105	36390	62462	32.3	0.1497	16	28945143	16	28945143	*	rs7188755	Y	16	28956464	chr16:28956464	rs7188755	t	c	0.6253	0.0256	0.0066	0.000104	28956464	28945143	16	28945143	16	28945143	*	Y	0.733333	3.87879
chr1:110647392:G:A	0.1387	A	G	0.1408	0.0215	0.0145	36659	63137	0	0.8814	1	110647392	1	110647392	*	rs35508122	R	1	111190014	chr1:111190014	rs35508122	a	g	0.1613	-0.0376	0.0087	1.514e-05	111190014	110647392	1	110647392	1	110647392	*	R	1.48276	-4.32184
chr8:10721372:C:T	0.4562	T	C	0.6023	-0.0077	0.0103	36390	62462	0	0.9774	8	10721372	8	10721372	*	rs4841431	Y	8	10578882	chr8:10578882	rs4841431	t	c	0.6127	-0.0261	0.0066	7.596e-05	10578882	10721372	8	10721372	8	10721372	*	Y	-0.747573	-3.95455
chr12:124113721:T:G	0.3832	T	G	0.5747	-0.0089	0.0102	36659	63137	35.6	0.1137	12	124113721	12	124113721	*	rs10773057	K	12	124598267	chr12:124598267	rs10773057	t	g	0.5677	-0.0226	0.0065	0.0004987	124598267	124113721	12	124113721	12	124113721	*	K	-0.872549	-3.47692
chr5:75105444:A:G	0.1119	A	G	0.6323	-0.0166	0.0104	36659	63137	32.5	0.1393	5	75105444	5	75105444	*	rs922390	R	5	74401269	chr5:74401269	rs922390	a	g	0.6429	0.0262	0.0066	7.129e-05	74401269	75105444	5	75105444	5	75105444	*	R	-1.59615	3.9697
chr3:170992657:A:T	0.1629	A	T	0.8419	-0.0193	0.0138	36659	63137	33.7	0.1292	3	170992657	3	170992657	*	rs9845527	W	3	170710446	chr3:170710446	rs9845527	a	t	0.8416	0.0582	0.0088	3.656e-11	170710446	170992657	3	170992657	3	170992657	*	W	-1.39855	6.61364
chr2:226299937:G:A	0.6743	A	G	0.625	0.0044	0.0104	36659	63137	0	0.6532	2	226299937	2	226299937	*	rs2673136	R	2	227164653	chr2:227164653	rs2673136	a	g	0.6313	0.0874	0.0066	4.515e-40	227164653	226299937	2	226299937	2	226299937	*	R	0.423077	13.2424
chr9:117296681:A:G	0.4581	A	G	0.9834	0.0314	0.0423	36496	62732	18.4	0.2733	9	117296681	9	117296681	*	rs17403998	R	9	120058960	chr9:120058960	rs17403998	a	g	0.9831	-0.0993	0.0271	0.0002505	120058960	117296681	9	117296681	9	117296681	*	R	0.742317	-3.66421
chr19:44714468:A:G	4.078e-11	A	G	0.8932	0.1116	0.0169	36659	63137	46.6	0.04387	19	44714468	19	44714468	*	rs4398192	R	19	45217737	chr19:45217737	rs4398192	a	g	0.8891	-0.009	0.0105	0.39	45217737	44714468	19	44714468	19	44714468	*	R	6.60355	-0.857143
chr3:160361086:T:C	0.4817	T	C	0.5469	-0.0071	0.0102	36659	63137	6.5	0.3819	3	160361086	3	160361086	*	rs2886774	Y	3	160078874	chr3:160078874	rs77903678	t	c	0.5135	0.024	0.0064	0.0001715	160078874	160361086	3	160361086	3	160361086	*	Y	-0.696078	3.75
chr6:142856577:T:A	0.4902	A	T	0.1883	-0.0089	0.0129	36659	63137	0	0.5053	6	142856577	6	142856577	*	rs2876528	W	6	143177714	chr6:143177714	rs2876528	a	t	0.1935	-0.0371	0.0081	4.189e-06	143177714	142856577	6	142856577	6	142856577	*	W	-0.689922	-4.58025
chr11:85522689:C:T	0.5034	T	C	0.2829	0.0076	0.0113	36659	63137	0	0.6852	11	85522689	11	85522689	*	rs7127991	Y	11	85233733	chr11:85233733	rs7127991	t	c	0.2912	-0.025	0.0071	0.0004458	85233733	85522689	11	85522689	11	85522689	*	Y	0.672566	-3.52113
chr8:9882848:G:C	0.006563	C	G	0.7422	0.0316	0.0116	36390	62462	10	0.3507	8	9882848	8	9882848	*	rs10104353	V	8	9740358	chr8:9740358	rs10104353	c	g	0.7429	-0.0301	0.0081	0.0001888	9740358	9882848	8	9882848	8	9882848	*	V	2.72414	-3.71605
chr6:33392797:T:G	0.7666	T	G	0.6192	-0.0031	0.0104	36659	63137	0	0.5409	6	33392797	6	33392797	*	rs461964	K	6	33360574	chr6:33360574	rs461964	t	g	0.6103	0.0284	0.0066	1.666e-05	33360574	33392797	6	33392797	6	33392797	*	K	-0.298077	4.30303
chr17:47990297:C:T	0.429	T	C	0.7441	0.0091	0.0115	36659	63137	26.3	0.1936	17	47990297	17	47990297	*	rs2003478	Y	17	46067663	chr17:46067663	rs2003478	t	c	0.7413	-0.0279	0.0072	0.0001125	46067663	47990297	17	47990297	17	47990297	*	Y	0.791304	-3.875
chr2:148720282:C:T	0.9264	T	C	0.0269	-0.0029	0.0314	36659	63137	24	0.2149	2	148720282	2	148720282	*	rs114221959	Y	2	149477851	chr2:149477851	rs114221959	t	c	0.0293	0.0676	0.019	0.000361	149477851	148720282	2	148720282	2	148720282	*	Y	-0.0923567	3.55789
chr7:45109174:C:A	0.4107	A	C	0.1547	0.0115	0.014	36659	63137	13.2	0.3185	7	45109174	7	45109174	*	rs2304694	M	7	45148773	chr7:45148773	rs2304694	a	c	0.1748	0.0354	0.0084	2.376e-05	45148773	45109174	7	45109174	7	45109174	*	M	0.821429	4.21429
chr1:213975718:T:G	0.01005	T	G	0.536	-0.0262	0.0102	36659	63137	39.1	0.0885	1	213975718	1	213975718	*	rs1431982	K	1	214149061	chr1:214149061	rs1431982	t	g	0.5521	0.0471	0.0064	1.649e-13	214149061	213975718	1	213975718	1	213975718	*	K	-2.56863	7.35938
chr17:39583317:A:C	0.06213	A	C	0.2788	-0.0214	0.0115	36659	63137	8.6	0.3626	17	39583317	17	39583317	*	rs364989	M	17	37739570	chr17:37739570	rs364989	a	c	0.2488	0.0334	0.0073	5.186e-06	37739570	39583317	17	39583317	17	39583317	*	M	-1.86087	4.57534
chr6:20379730:T:C	0.03111	T	C	0.9944	-0.1645	0.0763	36086	60096	7.1	0.3756	6	20379730	6	20379730	*	rs142647160	Y	6	20379961	chr6:20379961	rs142647160	t	c	0.9949	-0.1874	0.0504	0.0001984	20379961	20379730	6	20379730	6	20379730	*	Y	-2.15596	-3.71825
chr12:65987366:G:T	0.8751	T	G	0.0991	-0.0027	0.0171	36659	63137	33	0.1346	12	65987366	12	65987366	*	rs77287025	K	12	66381146	chr12:66381146	rs77287025	t	g	0.1002	0.0451	0.0107	2.411e-05	66381146	65987366	12	65987366	12	65987366	*	K	-0.157895	4.21495
chr3:95579583:C:T	0.1092	T	C	0.4415	0.0163	0.0102	36659	63137	0	0.6965	3	95579583	3	95579583	*	rs4073617	Y	3	95298427	chr3:95298427	rs4073617	t	c	0.4418	-0.0228	0.0064	0.0003572	95298427	95579583	3	95579583	3	95579583	*	Y	1.59804	-3.5625
chr4:101260902:A:G	0.8683	A	G	0.2653	-0.0019	0.0116	36659	63137	0	0.8942	4	101260902	4	101260902	*	rs962386	R	4	102182059	chr4:102182059	rs962386	a	g	0.2572	0.0252	0.0072	0.0004864	102182059	101260902	4	101260902	4	101260902	*	R	-0.163793	3.5
chr4:51848345:C:G	0.2495	C	G	0.746	0.0135	0.0117	36659	63137	0	0.5192	4	51848345	4	51848345	*	rs6851073	S	4	52714511	chr4:52714511	rs6851073	c	g	0.7126	-0.0332	0.007	2.216e-06	52714511	51848345	4	51848345	4	51848345	*	S	1.15385	-4.74286
chr13:80043174:G:A	0.2939	A	G	0.0441	-0.0264	0.0252	36659	63137	0	0.5188	13	80043174	13	80043174	*	rs17194390	R	13	80617309	chr13:80617309	rs17194390	a	g	0.0528	-0.073	0.0147	6.355e-07	80617309	80043174	13	80043174	13	80043174	*	R	-1.04762	-4.96599
chr2:100260029:A:T	0.3485	A	T	0.8161	0.0122	0.013	36659	63137	54.5	0.01513	2	100260029	2	100260029	*	rs12464433	W	2	100876491	chr2:100876491	rs12464433	a	t	0.8119	-0.0294	0.0082	0.0003183	100876491	100260029	2	100260029	2	100260029	*	W	0.938462	-3.58537
chr3:52992698:A:C	0.5364	A	C	0.6759	0.0067	0.0108	36659	63137	8.5	0.3629	3	52992698	3	52992698	*	rs2115779	M	3	53026714	chr3:53026714	rs2115779	a	c	0.6652	0.0301	0.0068	9.743e-06	53026714	52992698	3	52992698	3	52992698	*	M	0.62037	4.42647
chr15:63706450:C:G	0.2448	C	G	0.6703	-0.0124	0.0107	36659	63137	14.6	0.3048	15	63706450	15	63706450	*	rs17772987	S	15	63998649	chr15:63998649	rs17772987	c	g	0.6598	-0.0318	0.0067	2.079e-06	63998649	63706450	15	63706450	15	63706450	*	S	-1.15888	-4.74627
chr1:102900229:C:T	0.3038	T	C	0.6239	0.0106	0.0104	36659	63137	0	0.7347	1	102900229	1	102900229	*	rs1932350	Y	1	103365785	chr1:103365785	rs1932350	t	c	0.6241	-0.0248	0.0066	0.0001701	103365785	102900229	1	102900229	1	102900229	*	Y	1.01923	-3.75758
chr8:30996517:A:G	0.02667	A	G	0.3028	0.0246	0.0111	36659	63137	1.9	0.4233	8	30996517	8	30996517	*	rs2725371	R	8	30854033	chr8:30854033	rs2725371	a	g	0.3014	0.037	0.007	1.332e-07	30854033	30996517	8	30996517	8	30996517	*	R	2.21622	5.28571
chr5:12379557:C:G	0.3542	C	G	0.6413	0.0097	0.0105	36659	63137	6	0.3866	5	12379557	5	12379557	*	rs4368730	S	5	12379669	chr5:12379669	rs4368730	c	g	0.6399	-0.0237	0.0066	0.000327	12379669	12379557	5	12379557	5	12379557	*	S	0.92381	-3.59091
chr22:29776072:G:A	0.7376	A	G	0.0142	-0.0151	0.0451	36227	62057	0	0.6918	22	29776072	22	29776072	*	rs112481907	R	22	30172061	chr22:30172061	rs112481907	a	g	0.0192	0.0901	0.0257	0.0004441	30172061	29776072	22	29776072	22	29776072	*	R	-0.334812	3.50584
chr2:43736831:A:C	0.4605	A	C	0.9192	-0.0137	0.0186	36659	63137	60.4	0.004888	2	43736831	2	43736831	*	rs11902316	M	2	43963970	chr2:43963970	rs11902316	a	c	0.9206	-0.0445	0.0118	0.0001691	43963970	43736831	2	43736831	2	43736831	*	M	-0.736559	-3.77119
chr5:118663664:T:C	0.9613	T	C	0.8038	-0.0006	0.0126	36659	63137	0	0.8111	5	118663664	5	118663664	*	rs2115734	Y	5	117999359	chr5:117999359	rs2115734	t	c	0.7935	-0.028	0.0079	0.0003629	117999359	118663664	5	118663664	5	118663664	*	Y	-0.047619	-3.5443
chr3:171039545:C:A	0.01674	A	C	0.1789	0.0315	0.0132	36659	63137	18.4	0.268	3	171039545	3	171039545	*	rs9841632	H	3	170757334	chr3:170757334	rs9841632	a	c	0.1768	-0.0654	0.0085	1.244e-14	170757334	171039545	3	171039545	3	171039545	*	H	2.38636	-7.69412
chr8:10809483:A:G	0.2523	A	G	0.409	-0.0117	0.0102	36390	62462	0	0.8629	8	10809483	8	10809483	*	rs7002282	R	8	10666993	chr8:10666993	rs7002282	a	g	0.3962	0.0366	0.0066	2.88e-08	10666993	10809483	8	10809483	8	10809483	*	R	-1.14706	5.54545
chr17:48242114:C:T	0.9573	T	C	0.0758	0.001	0.0193	36659	63137	0	0.9575	17	48242114	17	48242114	*	rs115271198	Y	17	46319476	chr17:46319476	rs115271198	t	c	0.0752	-0.0518	0.0123	2.352e-05	46319476	48242114	17	48242114	17	48242114	*	Y	0.0518135	-4.21138
chr18:60223510:C:T	0.008	T	C	0.2561	-0.0307	0.0116	36659	63137	0.3	0.4375	18	60223510	18	60223510	*	rs67194783	Y	18	57890743	chr18:57890743	rs67194783	t	c	0.2657	0.0511	0.0072	1.514e-12	57890743	60223510	18	60223510	18	60223510	*	Y	-2.64655	7.09722
chr15:52800740:A:G	0.2156	A	G	0.7584	0.0146	0.0118	36659	63137	0	0.7299	15	52800740	15	52800740	*	rs1899752	R	15	53092937	chr15:53092937	rs1899752	a	g	0.7469	-0.0387	0.0074	1.931e-07	53092937	52800740	15	52800740	15	52800740	*	R	1.23729	-5.22973
chr9:23422033:A:G	0.1372	A	G	0.5648	0.0152	0.0102	36659	63137	44.5	0.0548	9	23422033	9	23422033	*	rs2210293	R	9	23422031	chr9:23422031	rs2210293	a	g	0.5575	-0.0224	0.0064	0.0004528	23422031	23422033	9	23422033	9	23422033	*	R	1.4902	-3.5
chr9:34296827:A:G	0.2326	A	G	0.3835	0.0123	0.0103	36659	63137	44.9	0.05272	9	34296827	9	34296827	*	rs12377356	R	9	34296825	chr9:34296825	rs12377356	a	g	0.3737	0.0247	0.0066	0.0001807	34296825	34296827	9	34296827	9	34296827	*	R	1.19417	3.74242
chr6:31367379:A:G	0.3256	A	G	0.1529	0.0138	0.014	36390	62462	0	0.67	6	31367379	6	31367379	*	rs2523542	R	6	31335156	chr6:31335156	rs2523542	a	g	0.1819	-0.053	0.0084	2.492e-10	31335156	31367379	6	31367379	6	31367379	*	R	0.985714	-6.30952
chr3:185812502:T:C	0.2646	T	C	0.6908	-0.0121	0.0108	36659	63137	0	0.8607	3	185812502	3	185812502	*	rs6769511	Y	3	185530290	chr3:185530290	rs6769511	t	c	0.6837	-0.1077	0.0068	2.09e-56	185530290	185812502	3	185812502	3	185812502	*	Y	-1.12037	-15.8382
chr14:60545841:A:T	0.08522	A	T	0.6734	0.0185	0.0108	36659	63137	0	0.9283	14	60545841	14	60545841	*	rs12589689	W	14	61012559	chr14:61012559	rs12589689	a	t	0.7003	0.0308	0.007	1.131e-05	61012559	60545841	14	60545841	14	60545841	*	W	1.71296	4.4
chr11:128575954:C:T	0.2912	T	C	0.4572	0.0107	0.0102	36659	63137	0	0.9648	11	128575954	11	128575954	*	rs10790964	Y	11	128445849	chr11:128445849	rs10790964	t	c	0.458	-0.0328	0.0064	2.813e-07	128445849	128575954	11	128575954	11	128575954	*	Y	1.04902	-5.125
chr9:123146515:T:C	0.03801	T	C	0.9329	-0.0418	0.0202	36659	63137	0	0.4474	9	123146515	9	123146515	*	rs10985892	Y	9	125908794	chr9:125908794	rs10985892	t	c	0.9263	0.0447	0.0124	0.0002969	125908794	123146515	9	123146515	9	123146515	*	Y	-2.06931	3.60484
chr2:59074782:C:T	0.1256	T	C	0.3513	-0.0162	0.0106	36659	63137	0	0.7808	2	59074782	2	59074782	*	rs13027140	Y	2	59301917	chr2:59301917	rs13027140	t	c	0.361	-0.0286	0.0067	1.972e-05	59301917	59074782	2	59074782	2	59074782	*	Y	-1.5283	-4.26866
chr6:32429128:G:C	0.04643	C	G	0.4	-0.0211	0.0106	35353	56437	4.5	0.3976	6	32429128	6	32429128	*	rs9268580	B	6	32396905	chr6:32396905	rs9268580	c	g	0.3727	0.0382	0.0073	1.868e-07	32396905	32429128	6	32429128	6	32429128	*	B	-1.99057	5.23288
chr13:83397526:C:T	0.2539	T	C	0.6419	0.0121	0.0106	36659	63137	0	0.7242	13	83397526	13	83397526	*	rs9546371	Y	13	83971661	chr13:83971661	rs9546371	t	c	0.6519	-0.0236	0.0067	0.0004285	83971661	83397526	13	83397526	13	83397526	*	Y	1.14151	-3.52239
chr6:49959059:G:A	0.07004	A	G	0.0825	-0.0334	0.0184	36659	63137	0	0.4551	6	49959059	6	49959059	*	rs75414012	R	6	49926772	chr6:49926772	rs75414012	a	g	0.0973	0.0391	0.0108	0.0002883	49926772	49959059	6	49959059	6	49959059	*	R	-1.81522	3.62037
chr10:79257043:T:C	0.005752	T	C	0.9936	-0.2314	0.0838	28491	34550	0	0.8356	10	79257043	10	79257043	*	rs4980053	Y	10	81016800	chr10:81016800	rs4980053	t	c	0.9698	0.1796	0.0504	0.0003622	81016800	79257043	10	79257043	10	79257043	*	Y	-2.76134	3.56349
chr18:60416083:A:G	0.5714	A	G	0.7084	0.0064	0.0112	36659	63137	0	0.665	18	60416083	18	60416083	*	rs56758444	R	18	58083316	chr18:58083316	rs56758444	a	g	0.7112	-0.0269	0.0071	0.000158	58083316	60416083	18	60416083	18	60416083	*	R	0.571429	-3.78873
chr6:75834404:T:A	0.5566	A	T	0.3261	0.0063	0.0107	36659	63137	1.2	0.43	6	75834404	6	75834404	*	rs72890660	W	6	76544121	chr6:76544121	rs72890660	a	t	0.3268	-0.0253	0.0068	0.0002012	76544121	75834404	6	75834404	6	75834404	*	W	0.588785	-3.72059
chr9:115735647:G:A	0.4327	A	G	0.207	-0.0098	0.0126	36659	63137	0	0.6213	9	115735647	9	115735647	*	rs2213930	R	9	118497926	chr9:118497926	rs2213930	a	g	0.1994	-0.0295	0.0081	0.0002531	118497926	115735647	9	115735647	9	115735647	*	R	-0.777778	-3.64198
chr3:13357463:T:C	0.9539	T	C	0.4506	-0.0006	0.0102	36659	63137	4.6	0.3993	3	13357463	3	13357463	*	rs6804464	Y	3	13398963	chr3:13398963	rs6804464	t	c	0.4558	0.0277	0.0064	1.444e-05	13398963	13357463	3	13357463	3	13357463	*	Y	-0.0588235	4.32812
chr12:118022863:T:C	0.01677	T	C	0.898	-0.041	0.0172	36659	63137	0	0.6804	12	118022863	12	118022863	*	rs5745831	Y	12	118460668	chr12:118460668	rs5745831	t	c	0.8815	-0.037	0.0101	0.0002323	118460668	118022863	12	118022863	12	118022863	*	Y	-2.38372	-3.66337
chr3:138015997:C:G	0.4619	C	G	0.5172	0.0075	0.0102	36659	63137	13.8	0.3131	3	138015997	3	138015997	*	rs12330713	S	3	137734839	chr3:137734839	rs12330713	c	g	0.5195	-0.0232	0.0064	0.0002807	137734839	138015997	3	138015997	3	138015997	*	S	0.735294	-3.625
chr6:31384365:A:T	0.1779	A	T	0.2638	-0.0154	0.0114	36390	62462	43.4	0.06891	6	31384365	6	31384365	*	rs2507975	W	6	31352142	chr6:31352142	rs2507975	a	t	0.2876	-0.0295	0.0071	3.422e-05	31352142	31384365	6	31384365	6	31384365	*	W	-1.35088	-4.15493
chr8:109092424:T:A	0.8146	A	T	0.5938	0.0024	0.0103	36659	63137	0	0.5572	8	109092424	8	109092424	*	rs3134111	W	8	110104653	chr8:110104653	rs3134111	a	t	0.6046	-0.029	0.0067	1.506e-05	110104653	109092424	8	109092424	8	109092424	*	W	0.23301	-4.32836
chr17:48917608:G:A	0.4733	A	G	0.531	-0.0073	0.0101	36659	63137	0	0.9786	17	48917608	17	48917608	*	rs12453394	R	17	46994970	chr17:46994970	rs12453394	a	g	0.5315	0.0457	0.0064	8.347e-13	46994970	48917608	17	48917608	17	48917608	*	R	-0.722772	7.14062
chr3:15873004:G:C	0.1864	C	G	0.6032	-0.0136	0.0103	36659	63137	0	0.8264	3	15873004	3	15873004	*	rs12485852	S	3	15914511	chr3:15914511	rs12485852	c	g	0.5944	-0.0308	0.0065	2.089e-06	15914511	15873004	3	15873004	3	15873004	*	S	-1.32039	-4.73846
chr9:95123334:T:C	0.4019	T	C	0.5849	-0.0086	0.0102	36659	63137	20.5	0.248	9	95123334	9	95123334	*	rs881791	Y	9	97885616	chr9:97885616	rs881791	t	c	0.5767	-0.0308	0.0065	2.089e-06	97885616	95123334	9	95123334	9	95123334	*	Y	-0.843137	-4.73846
chr2:65453176:T:G	0.8322	T	G	0.6702	0.0023	0.0108	36659	63137	21.7	0.2365	2	65453176	2	65453176	*	rs1370394	K	2	65680310	chr2:65680310	rs1370394	t	g	0.668	-0.0251	0.0068	0.0002259	65680310	65453176	2	65453176	2	65453176	*	K	0.212963	-3.69118
chr15:56863874:G:A	0.6746	A	G	0.028	0.0129	0.0306	36659	63137	0	0.4665	15	56863874	15	56863874	*	rs76514842	R	15	57156072	chr15:57156072	rs76514842	a	g	0.0347	0.0797	0.0177	6.663e-06	57156072	56863874	15	56863874	15	56863874	*	R	0.421569	4.50282
chr9:104680223:A:G	0.6914	A	G	0.919	-0.0073	0.0184	36659	63137	0	0.6323	9	104680223	9	104680223	*	rs7862654	R	9	107442504	chr9:107442504	rs7862654	a	g	0.9181	0.0518	0.0118	1.197e-05	107442504	104680223	9	104680223	9	104680223	*	R	-0.396739	4.38983
chr8:10969359:T:C	0.3384	T	C	0.6446	-0.0101	0.0105	36390	62462	0	0.6941	8	10969359	8	10969359	*	rs3885690	Y	8	10826869	chr8:10826869	rs3885690	t	c	0.6215	0.0342	0.0067	3.33e-07	10826869	10969359	8	10969359	8	10969359	*	Y	-0.961905	5.10448
chr22:44810303:G:A	0.661	A	G	0.0031	0.0617	0.1407	25024	34918	23.9	0.2688	22	44810303	22	44810303	*	rs117309466	R	22	45206183	chr22:45206183	rs117309466	a	g	0.003	0.3018	0.0864	0.000476	45206183	44810303	22	44810303	22	44810303	*	R	0.438522	3.49306
chr5:56521061:T:C	0.5058	T	C	0.1942	-0.0086	0.0129	36659	63137	0	0.7298	5	56521061	5	56521061	*	rs455660	Y	5	55816888	chr5:55816888	rs455660	t	c	0.1931	-0.0603	0.0082	1.541e-13	55816888	56521061	5	56521061	5	56521061	*	Y	-0.666667	-7.35366
chr5:102227982:G:A	0.4876	A	G	0.2165	-0.0085	0.0122	36659	63137	28.5	0.174	5	102227982	5	102227982	*	rs6877943	R	5	101563686	chr5:101563686	rs6877943	a	g	0.2279	0.0416	0.0076	5.248e-08	101563686	102227982	5	102227982	5	102227982	*	R	-0.696721	5.47368
chr9:34024933:G:A	0.1885	A	G	0.632	0.0138	0.0105	36659	63137	0	0.782	9	34024933	9	34024933	*	rs1785501	R	9	34024931	chr9:34024931	rs1785501	a	g	0.6142	0.0304	0.0065	2.827e-06	34024931	34024933	9	34024933	9	34024933	*	R	1.31429	4.67692
chr4:17639565:A:G	0.4311	A	G	0.3758	0.0082	0.0105	36659	63137	0.8	0.4336	4	17639565	4	17639565	*	rs2302394	R	4	17641188	chr4:17641188	rs2302394	a	g	0.3664	0.0268	0.0066	4.846e-05	17641188	17639565	4	17639565	4	17639565	*	R	0.780952	4.06061
chr7:67549813:T:A	0.6062	A	T	0.396	0.0053	0.0104	36659	63137	0	0.8587	7	67549813	7	67549813	*	rs7803546	D	7	67014800	chr7:67014800	rs7803546	a	t	0.4065	0.0237	0.0065	0.0002613	67014800	67549813	7	67549813	7	67549813	*	D	0.509615	3.64615
chr22:43983685:G:C	0.02309	C	G	0.231	-0.0272	0.012	36659	63137	46.8	0.04278	22	43983685	22	43983685	*	rs2294922	S	22	44379565	chr22:44379565	rs2294922	c	g	0.2175	0.0373	0.0077	1.478e-06	44379565	43983685	22	43983685	22	43983685	*	S	-2.26667	4.84416
chr5:68429566:A:G	0.06071	A	G	0.8552	-0.027	0.0144	36659	63137	5.2	0.3936	5	68429566	5	68429566	*	rs61586163	R	5	67725393	chr5:67725393	rs61586163	a	g	0.8533	-0.0453	0.009	4.883e-07	67725393	68429566	5	68429566	5	68429566	*	R	-1.875	-5.03333
chr1:28700664:A:G	0.8834	A	G	0.5994	-0.0015	0.0103	36659	63137	7.5	0.3725	1	28700664	1	28700664	*	rs2318376	R	1	29027176	chr1:29027176	rs2318376	a	g	0.5758	0.0301	0.0065	3.538e-06	29027176	28700664	1	28700664	1	28700664	*	R	-0.145631	4.63077
chr5:79332806:T:A	0.5532	A	T	0.5647	0.006	0.0102	36659	63137	0	0.6764	5	79332806	5	79332806	*	rs12520803	W	5	78628629	chr5:78628629	rs12520803	a	t	0.5628	0.0249	0.0065	0.0001252	78628629	79332806	5	79332806	5	79332806	*	W	0.588235	3.83077
chr7:102841395:T:C	0.7248	T	C	0.6688	0.0038	0.0107	36659	63137	34.9	0.1195	7	102841395	7	102841395	*	rs7800548	Y	7	102481842	chr7:102481842	rs7800548	t	c	0.6588	0.0298	0.0067	8.703e-06	102481842	102841395	7	102841395	7	102841395	*	Y	0.35514	4.44776
chr3:170896433:C:T	0.5882	T	C	0.1004	0.0091	0.0168	36659	63137	0	0.4614	3	170896433	3	170896433	*	rs11710201	Y	3	170614222	chr3:170614222	rs11710201	t	c	0.0871	-0.0454	0.0114	6.948e-05	170614222	170896433	3	170896433	3	170896433	*	Y	0.541667	-3.98246
chr2:228150585:G:A	0.5923	A	G	0.3621	-0.0057	0.0106	36659	63137	20.6	0.2468	2	228150585	2	228150585	*	rs4422150	R	2	229015301	chr2:229015301	rs4422150	a	g	0.3414	0.0288	0.0067	1.724e-05	229015301	228150585	2	228150585	2	228150585	*	R	-0.537736	4.29851
chr7:74668695:A:C	0.03532	A	C	0.2695	-0.0259	0.0123	36390	62462	44.3	0.06393	7	74668695	7	74668695	*	rs4717904	M	7	74083022	chr7:74083022	rs4717904	a	c	0.2457	0.0284	0.0075	0.000165	74083022	74668695	7	74668695	7	74668695	*	M	-2.10569	3.78667
chr10:79147983:C:T	0.2574	T	C	0.2348	0.0137	0.0121	36659	63137	17	0.2815	10	79147983	10	79147983	*	rs11591689	Y	10	80907740	chr10:80907740	rs11591689	t	c	0.233	0.0486	0.0077	3.551e-10	80907740	79147983	10	79147983	10	79147983	*	Y	1.13223	6.31169
chr17:4309950:C:T	0.08398	T	C	0.3181	-0.0189	0.0109	36659	63137	0	0.7241	17	4309950	17	4309950	*	rs11868498	Y	17	4213245	chr17:4213245	rs11868498	t	c	0.3204	0.0337	0.0068	7.354e-07	4213245	4309950	17	4309950	17	4309950	*	Y	-1.73394	4.95588
chr6:31224090:C:T	0.9512	T	C	0.2238	0.0007	0.0121	36390	62462	49.4	0.03792	6	31224090	6	31224090	*	rs3130949	Y	6	31191867	chr6:31191867	rs3130949	t	c	0.2486	0.0266	0.0074	0.0003459	31191867	31224090	6	31224090	6	31224090	*	Y	0.0578512	3.59459
chr17:4232978:C:T	0.2148	T	C	0.5945	0.0128	0.0103	36659	63137	11.4	0.3354	17	4232978	17	4232978	*	rs11650792	Y	17	4136273	chr17:4136273	rs11650792	t	c	0.6034	-0.0387	0.0065	2.498e-09	4136273	4232978	17	4232978	17	4232978	*	Y	1.24272	-5.95385
chr4:94181854:C:T	0.5574	T	C	0.4606	0.006	0.0102	36659	63137	39	0.08925	4	94181854	4	94181854	*	rs2865343	Y	4	95103005	chr4:95103005	rs2865343	t	c	0.4683	-0.0369	0.0066	2.218e-08	95103005	94181854	4	94181854	4	94181854	*	Y	0.588235	-5.59091
chr20:52622877:C:T	0.3269	T	C	0.6499	0.0104	0.0106	36659	63137	33.5	0.1306	20	52622877	20	52622877	*	rs2746829	Y	20	51239416	chr20:51239416	rs2746829	t	c	0.6538	0.0249	0.0067	0.0002025	51239416	52622877	20	52622877	20	52622877	*	Y	0.981132	3.71642
chr10:12254800:A:G	0.2773	A	G	0.4324	0.0111	0.0102	36659	63137	0	0.9909	10	12254800	10	12254800	*	rs11257627	R	10	12296799	chr10:12296799	rs11257627	a	g	0.4392	0.0279	0.0064	1.252e-05	12296799	12254800	10	12254800	10	12254800	*	R	1.08824	4.35938
chr15:63682677:T:C	0.03506	T	C	0.8053	-0.0267	0.0127	36659	63137	0	0.9166	15	63682677	15	63682677	*	rs62014184	Y	15	63974876	chr15:63974876	rs62014184	t	c	0.7995	-0.0351	0.008	1.029e-05	63974876	63682677	15	63682677	15	63682677	*	Y	-2.10236	-4.3875
chr15:74693193:G:A	0.09205	A	G	0.046	-0.041	0.0244	36659	63137	39.3	0.08664	15	74693193	15	74693193	*	rs76446350	R	15	74985534	chr15:74985534	rs76446350	a	g	0.0456	-0.059	0.0156	0.0001556	74985534	74693193	15	74693193	15	74693193	*	R	-1.68033	-3.78205
chr6:31375570:G:A	0.2996	A	G	0.8467	-0.0146	0.014	36390	62462	0	0.6785	6	31375570	6	31375570	*	rs4959066	V	6	31343347	chr6:31343347	rs4959066	a	g	0.8174	0.0536	0.0084	1.563e-10	31343347	31375570	6	31375570	6	31375570	*	V	-1.04286	6.38095
chr13:62971099:A:G	0.06292	A	G	0.6391	-0.0197	0.0106	36659	63137	0	0.7455	13	62971099	13	62971099	*	rs2247425	R	13	63545232	chr13:63545232	rs2247425	a	g	0.6375	-0.0273	0.0067	4.62e-05	63545232	62971099	13	62971099	13	62971099	*	R	-1.85849	-4.07463
chr7:23020706:G:A	0.4566	A	G	0.1189	-0.0119	0.0159	36659	63137	9	0.3579	7	23020706	7	23020706	*	rs56184140	R	7	23060325	chr7:23060325	rs56184140	a	g	0.1251	0.0342	0.0096	0.0003846	23060325	23020706	7	23020706	7	23020706	*	R	-0.748428	3.5625
chr15:49416426:G:A	0.1543	A	G	0.2167	0.0175	0.0123	36659	63137	30.5	0.1557	15	49416426	15	49416426	*	rs73398272	R	15	49708623	chr15:49708623	rs73398272	a	g	0.2132	-0.0329	0.0079	2.794e-05	49708623	49416426	15	49416426	15	49416426	*	R	1.42276	-4.16456
chr8:94899521:A:G	0.0348	A	G	0.2615	-0.0242	0.0115	36659	63137	0	0.4422	8	94899521	8	94899521	*	rs550564	R	8	95911749	chr8:95911749	rs550564	a	g	0.2614	0.0279	0.0072	0.0001125	95911749	94899521	8	94899521	8	94899521	*	R	-2.10435	3.875
chr10:92393490:T:C	0.001137	T	C	0.5554	-0.0331	0.0102	36659	63137	0	0.6507	10	92393490	10	92393490	*	rs2480306	Y	10	94153247	chr10:94153247	rs2480306	t	c	0.5372	0.046	0.0066	3.088e-12	94153247	92393490	10	92393490	10	92393490	*	Y	-3.2451	6.9697
chr22:29043048:T:C	0.6221	T	C	0.4866	-0.005	0.0102	36659	63137	38.8	0.0902	22	29043048	22	29043048	*	rs9613784	Y	22	29439036	chr22:29439036	rs9613784	t	c	0.4896	-0.023	0.0064	0.0003168	29439036	29043048	22	29043048	22	29043048	*	Y	-0.490196	-3.59375
chr2:196019686:T:G	0.2222	T	G	0.2935	-0.0137	0.0112	36659	63137	0	0.5297	2	196019686	2	196019686	*	rs4850650	K	2	196884410	chr2:196884410	rs4850650	t	g	0.2678	0.0285	0.0074	0.0001262	196884410	196019686	2	196019686	2	196019686	*	K	-1.22321	3.85135
chr5:151901439:C:G	0.947	C	G	0.6674	-0.0007	0.0107	36659	63137	9	0.3579	5	151901439	5	151901439	*	rs2913885	S	5	151281000	chr5:151281000	rs2913885	c	g	0.6596	-0.027	0.0067	5.595e-05	151281000	151901439	5	151901439	5	151901439	*	S	-0.0654206	-4.02985
chr9:94208893:C:T	0.3606	T	C	0.2829	0.0103	0.0112	36659	63137	0	0.6592	9	94208893	9	94208893	*	rs12345069	Y	9	96971175	chr9:96971175	rs12345069	t	c	0.2662	-0.0427	0.0072	3.411e-09	96971175	94208893	9	94208893	9	94208893	*	Y	0.919643	-5.93056
chr4:128038058:G:A	0.9476	A	G	0.213	0.0008	0.0123	36659	63137	38.4	0.0928	4	128038058	4	128038058	*	rs6848982	R	4	128959213	chr4:128959213	rs6848982	a	g	0.204	0.0285	0.008	0.0003415	128959213	128038058	4	128038058	4	128038058	*	R	0.0650407	3.5625
chr22:32143835:T:G	0.3572	T	G	0.9362	0.0195	0.0212	36659	63137	15.8	0.293	22	32143835	22	32143835	*	rs79526483	K	22	32539822	chr22:32539822	rs79526483	t	g	0.9165	0.0601	0.0118	3.78e-07	32539822	32143835	22	32143835	22	32143835	*	K	0.919811	5.09322
chr5:54009429:T:C	0.7018	T	C	0.7318	-0.0043	0.0114	36659	63137	0	0.7547	5	54009429	5	54009429	*	rs3776703	Y	5	53305259	chr5:53305259	rs3776703	t	c	0.749	-0.0524	0.0073	8.708e-13	53305259	54009429	5	54009429	5	54009429	*	Y	-0.377193	-7.17808
chr5:46214358:G:C	0.6537	C	G	0.4204	0.0047	0.0105	36659	63137	58	0.008083	5	46214358	5	46214358	*	rs8185185	S	5	46214460	chr5:46214460	rs8185185	c	g	0.4403	0.0233	0.0065	0.0003316	46214460	46214358	5	46214358	5	46214358	*	S	0.447619	3.58462
chr18:49476459:T:C	0.9374	T	C	0.5508	0.0008	0.0103	36659	63137	9.8	0.3512	18	49476459	18	49476459	*	rs6507915	Y	18	47002829	chr18:47002829	rs6507915	t	c	0.539	0.0226	0.0064	0.0004024	47002829	49476459	18	49476459	18	49476459	*	Y	0.0776699	3.53125
chr9:104680216:A:T	0.6069	A	T	0.9162	-0.0093	0.0181	36659	63137	0	0.6216	9	104680216	9	104680216	*	rs7862651	W	9	107442497	chr9:107442497	rs7862651	a	t	0.9167	0.0505	0.0117	1.659e-05	107442497	104680216	9	104680216	9	104680216	*	W	-0.513812	4.31624
chr6:31383166:T:C	0.3451	T	C	0.1534	0.0132	0.014	36390	62462	0	0.6969	6	31383166	6	31383166	*	rs2523486	Y	6	31350943	chr6:31350943	rs2523486	t	c	0.1822	-0.0537	0.0084	1.445e-10	31350943	31383166	6	31383166	6	31383166	*	Y	0.942857	-6.39286
chr16:3588808:G:A	0.9251	A	G	0.2788	-0.0011	0.0112	36659	63137	47.1	0.04165	16	3588808	16	3588808	*	rs8058233	R	16	3638809	chr16:3638809	rs8058233	a	g	0.283	0.0265	0.0071	0.0001976	3638809	3588808	16	3588808	16	3588808	*	R	-0.0982143	3.73239
chr5:14641634:C:T	0.3276	T	C	0.0989	-0.0169	0.0172	36659	63137	0	0.9158	5	14641634	5	14641634	*	rs114682159	Y	5	14641743	chr5:14641743	rs114682159	t	c	0.1019	-0.042	0.0107	8.399e-05	14641743	14641634	5	14641634	5	14641634	*	Y	-0.982558	-3.92523
chr8:115629733:G:T	0.2358	T	G	0.6138	0.0124	0.0104	36659	63137	0	0.9807	8	115629733	8	115629733	*	rs2721946	K	8	116641960	chr8:116641960	rs2721946	t	g	0.6178	-0.033	0.0066	5.649e-07	116641960	115629733	8	115629733	8	115629733	*	K	1.19231	-5
chr14:103137885:A:G	0.179	A	G	0.1967	-0.0177	0.0131	36659	63137	32.9	0.1353	14	103137885	14	103137885	*	rs8176373	R	14	103604222	chr14:103604222	rs8176373	a	g	0.2063	0.0287	0.008	0.0003101	103604222	103137885	14	103137885	14	103137885	*	R	-1.35115	3.5875
chr10:69741179:G:C	0.9963	C	G	0.17	0.0001	0.0135	36659	63137	0	0.7751	10	69741179	10	69741179	*	rs12571108	V	10	71500935	chr10:71500935	rs12571108	c	g	0.1841	-0.0407	0.0088	3.699e-06	71500935	69741179	10	69741179	10	69741179	*	V	0.00740741	-4.625
chr20:63688251:A:C	0.9519	A	C	0.2197	0.0008	0.0125	36659	63137	0	0.9436	20	63688251	20	63688251	*	rs2777941	N	20	62319604	chr20:62319604	rs2777941	a	c	0.2369	-0.0281	0.0077	0.000287	62319604	63688251	20	63688251	20	63688251	*	N	0.064	-3.64935
chr2:158431974:A:G	0.4525	A	G	0.805	0.0096	0.0128	36659	63137	16.8	0.2842	2	158431974	2	158431974	*	rs7599029	R	2	159288486	chr2:159288486	rs7599029	a	g	0.8112	-0.0301	0.0082	0.0002281	159288486	158431974	2	158431974	2	158431974	*	R	0.75	-3.67073
chr5:102233369:A:G	0.6827	A	G	0.9184	0.0075	0.0184	36659	63137	0	0.5933	5	102233369	5	102233369	*	rs79362776	R	5	101569073	chr5:101569073	rs79362776	a	g	0.9051	-0.0642	0.0109	3.728e-09	101569073	102233369	5	102233369	5	102233369	*	R	0.407609	-5.88991
chr16:81578936:C:T	0.046	T	C	0.5094	-0.0202	0.0101	36659	63137	0	0.7828	16	81578936	16	81578936	*	rs6564890	Y	16	81612541	chr16:81612541	rs6564890	t	c	0.5324	0.0275	0.0065	2.273e-05	81612541	81578936	16	81578936	16	81578936	*	Y	-2	4.23077
chr3:14860018:C:G	0.5014	C	G	0.4464	0.0069	0.0102	36659	63137	0	0.9075	3	14860018	3	14860018	*	rs13079221	S	3	14901525	chr3:14901525	rs13079221	c	g	0.4277	0.0286	0.0065	1.054e-05	14901525	14860018	3	14860018	3	14860018	*	S	0.676471	4.4
chr6:32458763:A:G	0.01366	A	G	0.5294	0.0257	0.0104	35353	56437	0	0.4878	6	32458763	6	32458763	*	rs9268828	R	6	32426540	chr6:32426540	rs9268828	a	g	0.5769	-0.0359	0.0066	5.254e-08	32426540	32458763	6	32458763	6	32458763	*	R	2.47115	-5.43939
chr4:17616338:G:T	0.5517	T	G	0.6081	-0.0062	0.0104	36659	63137	2.9	0.4149	4	17616338	4	17616338	*	rs7697889	K	4	17617961	chr4:17617961	rs7697889	t	g	0.6189	-0.0249	0.0066	0.0001601	17617961	17616338	4	17616338	4	17616338	*	K	-0.596154	-3.77273
chr6:50398432:C:T	0.1437	T	C	0.9434	0.0355	0.0243	36659	63137	60	0.00529	6	50398432	6	50398432	*	rs2397006	Y	6	50366145	chr6:50366145	rs2397006	t	c	0.9439	-0.0554	0.014	7.859e-05	50366145	50398432	6	50398432	6	50398432	*	Y	1.46091	-3.95714
chr11:1669720:C:T	0.8065	T	C	0.0849	0.0046	0.0189	36390	62462	10.3	0.3473	11	1669720	11	1669720	*	rs4752778	Y	11	1690950	chr11:1690950	rs4752778	t	c	0.074	0.0473	0.0124	0.000129	1690950	1669720	11	1669720	11	1669720	*	Y	0.243386	3.81452
chr6:111124178:A:G	0.1778	A	G	0.8306	-0.0182	0.0135	36659	63137	0	0.9086	6	111124178	6	111124178	*	rs77212954	R	6	111445381	chr6:111445381	rs77212954	a	g	0.8431	0.0405	0.0089	5.346e-06	111445381	111124178	6	111124178	6	111124178	*	R	-1.34815	4.55056
chr19:12380840:C:T	0.01677	T	C	0.4468	0.0246	0.0103	36659	63137	8.1	0.3667	19	12380840	19	12380840	*	rs57371898	Y	19	12491654	chr19:12491654	rs57371898	t	c	0.4637	0.0304	0.0064	1.938e-06	12491654	12380840	19	12380840	19	12380840	*	Y	2.38835	4.75
chr6:32681210:C:T	9.875e-09	T	C	0.0977	-0.1006	0.0176	36659	63137	36.8	0.1047	6	32681210	6	32681210	*	rs9275092	Y	6	32648987	chr6:32648987	rs9275092	t	c	0.1074	0.0964	0.0107	1.772e-19	32648987	32681210	6	32681210	6	32681210	*	Y	-5.71591	9.00935
chr9:118761934:C:T	0.009442	T	C	0.5154	0.027	0.0104	36659	63137	0	0.4442	9	118761934	9	118761934	*	rs6478386	B	9	121524212	chr9:121524212	rs6478386	t	c	0.5494	0.0233	0.0064	0.0002642	121524212	118761934	9	118761934	9	118761934	*	B	2.59615	3.64062
chr3:70430116:C:A	0.6839	A	C	0.1904	-0.0052	0.0129	36659	63137	16.7	0.2852	3	70430116	3	70430116	*	rs9820605	M	3	70479267	chr3:70479267	rs9820605	a	c	0.1957	0.0306	0.0081	0.0001473	70479267	70430116	3	70430116	3	70430116	*	M	-0.403101	3.77778
chr11:61296630:C:A	0.2317	A	C	0.1422	0.0178	0.0149	36659	63137	0	0.8244	11	61296630	11	61296630	*	rs12291333	M	11	61064102	chr11:61064102	rs12291333	a	c	0.1288	0.0362	0.0099	0.0002733	61064102	61296630	11	61296630	11	61296630	*	M	1.19463	3.65657
chr11:55731829:T:C	0.001537	T	C	0.8855	-0.0497	0.0157	36659	63137	41.4	0.07278	11	55731829	11	55731829	*	rs10501338	Y	11	55499305	chr11:55499305	rs10501338	t	c	0.8873	-0.0377	0.0102	0.0002056	55499305	55731829	11	55731829	11	55731829	*	Y	-3.16561	-3.69608
chr12:120967485:G:A	0.8128	A	G	0.3123	-0.0026	0.0108	36659	63137	0	0.5819	12	120967485	12	120967485	*	rs55913575	R	12	121405288	chr12:121405288	rs55913575	a	g	0.3249	-0.0323	0.0068	2.074e-06	121405288	120967485	12	120967485	12	120967485	*	R	-0.240741	-4.75
chr12:97452366:C:T	0.6465	T	C	0.0547	0.0102	0.0222	36659	63137	35.5	0.115	12	97452366	12	97452366	*	rs77584748	Y	12	97846144	chr12:97846144	rs77584748	t	c	0.0621	-0.0713	0.0137	2.011e-07	97846144	97452366	12	97452366	12	97452366	*	Y	0.459459	-5.20438
chr9:136416832:A:G	0.1885	A	G	0.9684	-0.0383	0.0291	36390	62462	0	0.4764	9	136416832	9	136416832	*	rs11145960	R	9	139311284	chr9:139311284	rs11145960	a	g	0.9583	-0.0598	0.0172	0.0004966	139311284	136416832	9	136416832	9	136416832	*	R	-1.31615	-3.47674
chr15:57258766:A:C	0.1312	A	C	0.8077	0.0194	0.0129	36659	63137	18	0.2724	15	57258766	15	57258766	*	rs7173477	M	15	57550964	chr15:57550964	rs7173477	a	c	0.8294	0.0307	0.0085	0.0002947	57550964	57258766	15	57258766	15	57258766	*	M	1.50388	3.61176
chr8:10381412:T:C	0.026	T	C	0.6248	0.0232	0.0104	36390	62462	0	0.5738	8	10381412	8	10381412	*	rs11249995	Y	8	10238922	chr8:10238922	rs11249995	t	c	0.6257	-0.0299	0.0067	8.118e-06	10238922	10381412	8	10381412	8	10381412	*	Y	2.23077	-4.46269
chr11:93459885:G:A	0.7446	A	G	0.1905	-0.0042	0.0128	36659	63137	13.9	0.3118	11	93459885	11	93459885	*	rs4561168	R	11	93193051	chr11:93193051	rs145821660	a	g	0.1949	-0.0345	0.0081	1.875e-05	93193051	93459885	11	93459885	11	93459885	*	R	-0.328125	-4.25926
chr11:49864773:C:T	0.00102	T	C	0.0873	0.0588	0.0179	36659	63137	23.8	0.2173	11	49864773	11	49864773	*	rs75996474	Y	11	49886325	chr11:49886325	rs75996474	t	c	0.0909	0.0485	0.0112	1.497e-05	49886325	49864773	11	49864773	11	49864773	*	Y	3.28492	4.33036
chr2:232694905:A:G	0.4378	A	G	0.6838	-0.0089	0.0115	36659	63137	44	0.05746	2	232694905	2	232694905	*	rs12472839	R	2	233559615	chr2:233559615	rs12472839	a	g	0.6535	-0.0242	0.0068	0.0003767	233559615	232694905	2	232694905	2	232694905	*	R	-0.773913	-3.55882
chr6:31276453:A:C	0.9786	A	C	0.1329	-0.0004	0.0151	36390	62462	0	0.5151	6	31276453	6	31276453	*	rs9264734	M	6	31244230	chr6:31244230	rs9264734	a	c	0.1653	-0.0589	0.0088	2.128e-11	31244230	31276453	6	31276453	6	31276453	*	M	-0.0264901	-6.69318
chr3:136871628:C:T	0.001183	T	C	0.6883	0.0355	0.0109	36659	63137	0	0.4645	3	136871628	3	136871628	*	rs6786648	Y	3	136590470	chr3:136590470	rs6786648	t	c	0.6921	0.0256	0.0069	0.0002117	136590470	136871628	3	136871628	3	136871628	*	Y	3.25688	3.71014
chr4:67728622:C:T	0.04811	T	C	0.2417	0.0233	0.0118	36659	63137	14.8	0.3029	4	67728622	4	67728622	*	rs1038432	Y	4	68594340	chr4:68594340	rs1038432	t	c	0.2391	0.0259	0.0074	0.0004939	68594340	67728622	4	67728622	4	67728622	*	Y	1.97458	3.5
chr20:21382440:G:C	0.7374	C	G	0.0583	0.0073	0.0217	36659	63137	0	0.7295	20	21382440	20	21382440	*	rs16982710	S	20	21363078	chr20:21363078	rs16982710	c	g	0.0493	0.0547	0.0148	0.0002112	21363078	21382440	20	21382440	20	21382440	*	S	0.336406	3.69595
chr3:125243339:G:T	0.9108	T	G	0.349	0.0012	0.0107	36659	63137	34.8	0.1205	3	125243339	3	125243339	*	rs73195435	K	3	124962183	chr3:124962183	rs73195435	t	g	0.3333	-0.0291	0.0068	1.904e-05	124962183	125243339	3	125243339	3	125243339	*	K	0.11215	-4.27941
chr9:79303812:C:A	0.5563	A	C	0.1775	0.0078	0.0132	36659	63137	0	0.9687	9	79303812	9	79303812	*	rs11138142	M	9	81918727	chr9:81918727	rs11138142	a	c	0.1821	-0.0292	0.0083	0.0004152	81918727	79303812	9	79303812	9	79303812	*	M	0.590909	-3.51807
chr19:31407730:G:A	0.4035	A	G	0.6281	-0.0088	0.0106	36659	63137	35.6	0.114	19	31407730	19	31407730	*	rs12460382	R	19	31898636	chr19:31898636	rs12460382	a	g	0.6075	0.0293	0.0066	8.916e-06	31898636	31407730	19	31407730	19	31407730	*	R	-0.830189	4.43939
chr16:926003:A:G	0.08497	A	G	0.8248	0.0229	0.0133	36659	63137	34.8	0.1206	16	926003	16	926003	*	rs12596045	V	16	976003	chr16:976003	rs12596045	a	g	0.8223	-0.0321	0.0084	0.000127	976003	926003	16	926003	16	926003	*	V	1.7218	-3.82143
chr8:11600993:A:G	0.96	A	G	0.9559	-0.0012	0.0248	36390	62462	0	0.6566	8	11600993	8	11600993	*	rs1079326	R	8	11458502	chr8:11458502	rs1079326	a	g	0.9555	-0.0562	0.0157	0.0003457	11458502	11600993	8	11600993	8	11600993	*	R	-0.0483871	-3.57962
chr6:54796721:A:G	0.3372	A	G	0.9996	-0.3349	0.349	20301	21839	0	1	6	54796721	6	54796721	*	rs9382381	R	6	54661519	chr6:54661519	rs9382381	a	g	0.9973	-0.6301	0.1739	0.0002911	54661519	54796721	6	54796721	6	54796721	*	R	-0.959599	-3.62335
chr11:69418861:T:C	0.9062	T	C	0.9985	0.0225	0.1905	26798	28624	0	0.3381	11	69418861	11	69418861	*	rs10160354	Y	11	69233629	chr11:69233629	rs10160354	t	c	0.9994	-0.5512	0.1501	0.0002415	69233629	69418861	11	69418861	11	69418861	*	Y	0.11811	-3.67222
chr6:106737753:G:T	0.4541	T	G	0.081	-0.0141	0.0188	36659	63137	35.9	0.1115	6	106737753	6	106737753	*	rs57892394	D	6	107185628	chr6:107185628	rs57892394	t	g	0.0777	0.0477	0.0121	8.587e-05	107185628	106737753	6	106737753	6	106737753	*	D	-0.75	3.94215
chr7:44222379:G:A	0.6859	A	G	0.1758	0.0054	0.0133	36659	63137	17.8	0.274	7	44222379	7	44222379	*	rs732360	R	7	44261978	chr7:44261978	rs732360	a	g	0.1666	0.0603	0.0087	3.955e-12	44261978	44222379	7	44222379	7	44222379	*	R	0.406015	6.93103
chr4:102974066:A:G	0.8834	A	G	0.5224	-0.0015	0.0101	36659	63137	33.8	0.1281	4	102974066	4	102974066	*	rs7681002	R	4	103895223	chr4:103895223	rs7681002	a	g	0.5249	0.0337	0.0064	1.317e-07	103895223	102974066	4	102974066	4	102974066	*	R	-0.148515	5.26562
chr8:9366900:C:T	0.3963	T	C	0.0928	-0.0149	0.0176	36390	62462	0	0.716	8	9366900	8	9366900	*	rs71516504	Y	8	9224410	chr8:9224410	rs71516504	t	c	0.1016	0.0427	0.0106	5.394e-05	9224410	9366900	8	9366900	8	9366900	*	Y	-0.846591	4.0283
chr22:29696010:C:T	0.01391	T	C	0.2263	0.0298	0.0121	36659	63137	36	0.1105	22	29696010	22	29696010	*	rs2530680	Y	22	30091999	chr22:30091999	rs2530680	t	c	0.2461	-0.0274	0.0074	0.000228	30091999	29696010	22	29696010	22	29696010	*	Y	2.46281	-3.7027
chr11:47654533:G:A	0.0005972	A	G	0.4653	0.0345	0.0101	36659	63137	0	0.8874	11	47654533	11	47654533	*	rs7107535	R	11	47676085	chr11:47676085	rs7107535	a	g	0.4385	-0.0296	0.0064	3.578e-06	47676085	47654533	11	47654533	11	47654533	*	R	3.41584	-4.625
chr12:108227533:C:T	0.03565	T	C	0.1683	0.0284	0.0135	36659	63137	0	0.8948	12	108227533	12	108227533	*	rs11613212	Y	12	108621310	chr12:108621310	rs11613212	t	c	0.1583	0.0308	0.0087	0.0003938	108621310	108227533	12	108227533	12	108227533	*	Y	2.1037	3.54023
chr2:238085192:G:A	0.4722	A	G	0.4337	-0.0074	0.0103	36659	63137	20.2	0.2512	2	238085192	2	238085192	*	rs11673954	V	2	238993833	chr2:238993833	rs11673954	a	g	0.4354	-0.0251	0.0064	8.496e-05	238993833	238085192	2	238085192	2	238085192	*	V	-0.718447	-3.92188
chr8:10913712:T:G	0.2607	T	G	0.6915	-0.0123	0.0109	36390	62462	29.1	0.1769	8	10913712	8	10913712	*	rs10903332	K	8	10771222	chr8:10771222	rs10903332	t	g	0.6814	0.0382	0.0069	3.24e-08	10771222	10913712	8	10913712	8	10913712	*	K	-1.12844	5.53623
chr19:44983921:C:T	7.83e-16	T	C	0.6089	-0.0852	0.0106	36659	63137	0	0.7	19	44983921	19	44983921	*	rs204474	Y	19	45487178	chr19:45487178	rs204474	t	c	0.6443	0.0011	0.0067	0.8696	45487178	44983921	19	44983921	19	44983921	*	Y	-8.03774	0.164179
chr8:94957094:C:T	7.835e-06	T	C	0.527	0.045	0.0101	36659	63137	31.7	0.146	8	94957094	8	94957094	*	rs10429294	Y	8	95969322	chr8:95969322	rs10429294	t	c	0.5158	-0.0409	0.0064	1.516e-10	95969322	94957094	8	94957094	8	94957094	*	Y	4.45545	-6.39062
chr15:67415495:G:C	0.447	C	G	0.5437	0.0077	0.0102	36659	63137	0	0.5365	15	67415495	15	67415495	*	rs56108040	S	15	67707833	chr15:67707833	rs56108040	c	g	0.5571	0.0238	0.0065	0.0002461	67707833	67415495	15	67415495	15	67415495	*	S	0.754902	3.66154
chr3:138339061:C:T	0.2833	T	C	0.6466	-0.0114	0.0106	36659	63137	0	0.7029	3	138339061	3	138339061	*	rs2054468	Y	3	138057903	chr3:138057903	rs2054468	t	c	0.6471	-0.0338	0.0067	4.558e-07	138057903	138339061	3	138339061	3	138339061	*	Y	-1.07547	-5.04478
chr1:75098512:C:G	0.3742	C	G	0.7718	0.0107	0.012	36659	63137	42.5	0.06601	1	75098512	1	75098512	*	rs6695063	S	1	75564196	chr1:75564196	rs6695063	c	g	0.7689	-0.0263	0.0075	0.0004853	75564196	75098512	1	75098512	1	75098512	*	S	0.891667	-3.50667
chr8:26294534:G:A	0.4134	A	G	0.5844	-0.0085	0.0104	36659	63137	32.5	0.1392	8	26294534	8	26294534	*	rs2046226	R	8	26152050	chr8:26152050	rs2046226	a	g	0.5987	0.024	0.0065	0.0002181	26152050	26294534	8	26294534	8	26294534	*	R	-0.817308	3.69231
chr3:170869072:A:G	0.07646	A	G	0.8252	-0.0234	0.0132	36659	63137	45.7	0.04828	3	170869072	3	170869072	*	rs13098713	R	3	170586861	chr3:170586861	rs13098713	a	g	0.8245	0.0462	0.0084	3.475e-08	170586861	170869072	3	170869072	3	170869072	*	R	-1.77273	5.5
chr16:30016373:G:A	4.03e-07	A	G	0.3717	-0.0531	0.0105	36659	63137	0	0.5029	16	30016373	16	30016373	*	rs12444108	D	16	30027694	chr16:30027694	rs12444108	a	g	0.4009	0.0404	0.0065	4.863e-10	30027694	30016373	16	30016373	16	30016373	*	D	-5.05714	6.21538
chr9:104671295:T:G	0.6472	T	G	0.9223	-0.0086	0.0187	36659	63137	0	0.5922	9	104671295	9	104671295	*	rs35694299	K	9	107433576	chr9:107433576	rs35694299	t	g	0.9229	0.0436	0.0121	0.0003309	107433576	104671295	9	104671295	9	104671295	*	K	-0.459893	3.60331
chr10:100652147:A:T	0.5441	A	T	0.4562	0.0062	0.0103	36659	63137	3.3	0.4111	10	100652147	10	100652147	*	rs7922986	W	10	102411904	chr10:102411904	rs7922986	a	t	0.4591	0.0246	0.0065	0.0001509	102411904	100652147	10	100652147	10	100652147	*	W	0.601942	3.78462
chr11:128161748:G:A	0.6388	A	G	0.1953	-0.006	0.0127	36659	63137	0	0.4493	11	128161748	11	128161748	*	rs7942947	R	11	128031643	chr11:128031643	rs7942947	a	g	0.1811	-0.044	0.0083	1.041e-07	128031643	128161748	11	128161748	11	128161748	*	R	-0.472441	-5.3012
chr6:7127754:A:G	0.4094	A	G	0.3739	-0.0087	0.0105	36659	63137	0	0.5291	6	7127754	6	7127754	*	rs3863228	R	6	7127987	chr6:7127987	rs3863228	a	g	0.3638	0.0337	0.0066	3.239e-07	7127987	7127754	6	7127754	6	7127754	*	R	-0.828571	5.10606
chr20:34523978:T:C	0.1508	T	C	0.4834	0.0145	0.0101	36659	63137	0	0.9252	20	34523978	20	34523978	*	rs6059896	Y	20	33111783	chr20:33111783	rs6059896	t	c	0.4913	-0.0246	0.0064	0.0001173	33111783	34523978	20	34523978	20	34523978	*	Y	1.43564	-3.84375
chr15:73180893:G:A	0.7628	A	G	0.4345	0.0031	0.0101	36659	63137	0	0.6462	15	73180893	15	73180893	*	rs12912737	R	15	73473234	chr15:73473234	rs12912737	a	g	0.4412	-0.0286	0.0064	7.536e-06	73473234	73180893	15	73180893	15	73180893	*	R	0.306931	-4.46875
chr2:32792961:T:C	0.7831	T	C	0.5787	0.0028	0.0103	36659	63137	0	0.7082	2	32792961	2	32792961	*	rs3769568	Y	2	33018028	chr2:33018028	rs3769568	t	c	0.604	-0.0228	0.0065	0.0004443	33018028	32792961	2	32792961	2	32792961	*	Y	0.271845	-3.50769
chr15:67008203:G:A	0.142	A	G	0.2565	0.017	0.0116	36659	63137	0	0.5262	15	67008203	15	67008203	*	rs28707552	R	15	67300541	chr15:67300541	rs28707552	a	g	0.2623	0.0286	0.0072	7.534e-05	67300541	67008203	15	67008203	15	67008203	*	R	1.46552	3.97222
chr5:50316138:G:A	0.7464	A	G	0.6393	-0.0036	0.0112	36659	63137	49.7	0.03049	5	50316138	5	50316138	*	rs10062032	R	5	49611972	chr5:49611972	rs10062032	a	g	0.6581	-0.0248	0.0067	0.0002148	49611972	50316138	5	50316138	5	50316138	*	R	-0.321429	-3.70149
chr10:78693305:C:T	0.5784	T	C	0.0288	0.0172	0.0309	36659	63137	27.1	0.1864	10	78693305	10	78693305	*	rs7099914	Y	10	80453062	chr10:80453062	rs7099914	t	c	0.0268	-0.0814	0.0201	5.14e-05	80453062	78693305	10	78693305	10	78693305	*	Y	0.556634	-4.04975
chr3:183864708:A:G	0.008044	A	G	0.2724	0.03	0.0113	36659	63137	0	0.8476	3	183864708	3	183864708	*	rs6443916	R	3	183582496	chr3:183582496	rs6443916	a	g	0.287	0.0311	0.007	9.279e-06	183582496	183864708	3	183864708	3	183864708	*	R	2.65487	4.44286
chr13:58569763:A:T	0.4724	A	T	0.8236	-0.0095	0.0132	36659	63137	0	0.8946	13	58569763	13	58569763	*	rs9569888	W	13	59143897	chr13:59143897	rs9569888	a	t	0.8126	0.0324	0.0082	7.269e-05	59143897	58569763	13	58569763	13	58569763	*	W	-0.719697	3.95122
chr7:74612242:A:G	0.002512	A	G	0.3463	-0.0363	0.012	36390	62462	59.4	0.008399	7	74612242	7	74612242	*	rs10254397	R	7	74026563	chr7:74026563	rs10254397	a	g	0.325	0.0253	0.0072	0.0004618	74026563	74612242	7	74612242	7	74612242	*	R	-3.025	3.51389
chr11:17080007:C:G	0.3335	C	G	0.6978	-0.0107	0.0111	36659	63137	0	0.7413	11	17080007	11	17080007	*	rs12577418	S	11	17101554	chr11:17101554	rs12577418	c	g	0.6808	-0.0416	0.0068	9.804e-10	17101554	17080007	11	17080007	11	17080007	*	S	-0.963964	-6.11765
chr9:136408849:A:G	0.7175	A	G	0.5093	0.0037	0.0101	36659	63137	0	0.8083	9	136408849	9	136408849	*	rs4487900	R	9	139303301	chr9:139303301	rs4487900	a	g	0.4983	0.025	0.0064	9.067e-05	139303301	136408849	9	136408849	9	136408849	*	R	0.366337	3.90625
chr8:8867719:G:A	0.3855	A	G	0.4033	-0.009	0.0103	36390	62462	19.7	0.2615	8	8867719	8	8867719	*	rs1821007	D	8	8725229	chr8:8725229	rs1821007	a	g	0.4012	0.0335	0.0066	3.801e-07	8725229	8867719	8	8867719	8	8867719	*	D	-0.873786	5.07576
chr2:25431180:G:A	0.8636	A	G	0.2708	0.002	0.0114	36659	63137	28.7	0.1721	2	25431180	2	25431180	*	rs7605235	R	2	25654049	chr2:25654049	rs7605235	a	g	0.2691	-0.0386	0.0072	9.144e-08	25654049	25431180	2	25431180	2	25431180	*	R	0.175439	-5.36111
chr6:153082685:T:C	0.4808	T	C	0.4238	-0.0072	0.0102	36659	63137	5.6	0.3899	6	153082685	6	153082685	*	rs9478388	Y	6	153403820	chr6:153403820	rs9478388	t	c	0.437	0.0227	0.0064	0.0003792	153403820	153082685	6	153082685	6	153082685	*	Y	-0.705882	3.54688
chr15:75624624:G:A	0.5494	A	G	0.2351	0.0071	0.0119	36659	63137	30.5	0.1562	15	75624624	15	75624624	*	rs113978196	R	15	75916965	chr15:75916965	rs113978196	a	g	0.2512	0.0308	0.0073	2.641e-05	75916965	75624624	15	75624624	15	75624624	*	R	0.596639	4.21918
chr5:72963185:C:T	0.1371	T	C	0.1587	0.0206	0.0138	36659	63137	6.2	0.3845	5	72963185	5	72963185	*	rs62360698	Y	5	72259012	chr5:72259012	rs62360698	t	c	0.1655	0.0335	0.0086	9.545e-05	72259012	72963185	5	72963185	5	72963185	*	Y	1.49275	3.89535
chr5:101930222:C:A	0.6525	A	C	0.4111	-0.0046	0.0102	36659	63137	0	0.8469	5	101930222	5	101930222	*	rs12187538	M	5	101265926	chr5:101265926	rs12187538	a	c	0.4144	0.0257	0.0065	7.527e-05	101265926	101930222	5	101930222	5	101930222	*	M	-0.45098	3.95385
chr2:32559699:T:G	0.4436	T	G	0.3506	0.0082	0.0108	36659	63137	46.7	0.04335	2	32559699	2	32559699	*	rs6747560	K	2	32784766	chr2:32784766	rs6747560	t	g	0.3341	0.0265	0.0068	9.868e-05	32784766	32559699	2	32559699	2	32559699	*	K	0.759259	3.89706
chr12:97474876:C:G	0.1586	C	G	0.8952	-0.0232	0.0165	36659	63137	5.2	0.394	12	97474876	12	97474876	*	rs17390909	S	12	97868654	chr12:97868654	rs17390909	c	g	0.8944	0.0511	0.0105	1.058e-06	97868654	97474876	12	97474876	12	97474876	*	S	-1.40606	4.86667
chr8:10972031:A:G	0.3586	A	G	0.6387	-0.0096	0.0105	36390	62462	0	0.7502	8	10972031	8	10972031	*	rs6983869	R	8	10829541	chr8:10829541	rs6983869	a	g	0.6184	0.0329	0.0067	9.119e-07	10829541	10972031	8	10972031	8	10972031	*	R	-0.914286	4.91045
chr3:152676074:A:G	0.5784	A	G	0.9608	-0.0144	0.026	36659	63137	0	0.4468	3	152676074	3	152676074	*	rs76176382	R	3	152393863	chr3:152393863	rs76176382	a	g	0.957	0.096	0.0163	4.166e-09	152393863	152676074	3	152676074	3	152676074	*	R	-0.553846	5.88957
chr6:39210077:C:T	0.2866	T	C	0.3016	-0.0117	0.011	36659	63137	0	0.9365	6	39210077	6	39210077	*	rs2815113	Y	6	39177853	chr6:39177853	rs2815113	t	c	0.3007	0.026	0.007	0.0002103	39177853	39210077	6	39210077	6	39210077	*	Y	-1.06364	3.71429
chr4:170236187:T:C	0.6741	T	C	0.5003	0.0042	0.0101	36659	63137	0	0.7985	4	170236187	4	170236187	*	rs1717080	Y	4	171157338	chr4:171157338	rs1717080	t	c	0.5006	0.0253	0.0064	7.455e-05	171157338	170236187	4	170236187	4	170236187	*	Y	0.415842	3.95312
chr10:92582175:T:G	0.6351	T	G	0.9112	0.0084	0.0178	36659	63137	44.1	0.05673	10	92582175	10	92582175	*	rs113336227	K	10	94341932	chr10:94341932	rs113336227	t	g	0.9102	-0.0592	0.0113	1.647e-07	94341932	92582175	10	92582175	10	92582175	*	K	0.47191	-5.23894
chr5:113200992:T:A	0.1325	A	T	0.6477	0.0161	0.0107	36659	63137	41.5	0.0722	5	113200992	5	113200992	*	rs11738528	W	5	112536689	chr5:112536689	rs11738528	a	t	0.6374	-0.0243	0.0066	0.0002297	112536689	113200992	5	113200992	5	113200992	*	W	1.50467	-3.68182
chr17:80769079:A:G	0.4089	A	G	0.7492	-0.0096	0.0116	36659	63137	0	0.5562	17	80769079	17	80769079	*	rs9897830	R	17	78742879	chr17:78742879	rs9897830	a	g	0.7465	-0.027	0.0073	0.0002297	78742879	80769079	17	80769079	17	80769079	*	R	-0.827586	-3.69863
chr18:49476770:C:T	0.9985	T	C	0.4494	0	0.0103	36659	63137	7.5	0.3728	18	49476770	18	49476770	*	rs6507916	Y	18	47003140	chr18:47003140	rs6507916	t	c	0.4616	-0.0226	0.0064	0.0004024	47003140	49476770	18	49476770	18	49476770	*	Y	0	-3.53125
chr2:147089630:A:G	0.8804	A	G	0.8471	0.0021	0.014	36659	63137	0	0.5366	2	147089630	2	147089630	*	rs13017586	R	2	147847198	chr2:147847198	rs13017586	a	g	0.841	-0.0416	0.0086	1.264e-06	147847198	147089630	2	147089630	2	147089630	*	R	0.15	-4.83721
chr11:34806032:G:A	0.9055	A	G	0.605	0.0012	0.0104	36659	63137	0	0.6318	11	34806032	11	34806032	*	rs553789	R	11	34827579	chr11:34827579	rs553789	a	g	0.6312	-0.0265	0.0066	5.884e-05	34827579	34806032	11	34806032	11	34806032	*	R	0.115385	-4.01515
chr3:70422217:G:A	0.5773	A	G	0.3115	-0.0061	0.011	36659	63137	0	0.6784	3	70422217	3	70422217	*	rs9842991	R	3	70471368	chr3:70471368	rs9842991	a	g	0.3189	0.0262	0.0068	0.0001182	70471368	70422217	3	70422217	3	70422217	*	R	-0.554545	3.85294
chr14:60697312:A:G	0.6974	A	G	0.2982	-0.0044	0.0112	36659	63137	0	0.4798	14	60697312	14	60697312	*	rs1955689	R	14	61164030	chr14:61164030	rs1955689	a	g	0.2941	0.0311	0.007	9.279e-06	61164030	60697312	14	60697312	14	60697312	*	R	-0.392857	4.44286
chr2:151372243:A:G	0.5258	A	G	0.6209	0.0066	0.0104	36659	63137	0	0.5521	2	151372243	2	151372243	*	rs4664031	R	2	152228757	chr2:152228757	rs4664031	a	g	0.606	-0.0246	0.0065	0.0001509	152228757	151372243	2	151372243	2	151372243	*	R	0.634615	-3.78462
chr6:41892977:T:C	0.737	T	C	0.984	-0.0134	0.04	36390	62462	0	0.7988	6	41892977	6	41892977	*	rs115607183	Y	6	41860715	chr6:41860715	rs115607183	t	c	0.9813	-0.0913	0.0236	0.0001064	41860715	41892977	6	41892977	6	41892977	*	Y	-0.335	-3.86864
chr7:143402040:C:A	1.392e-09	A	C	0.1939	-0.0784	0.0129	36390	62462	0.9	0.4297	7	143402040	7	143402040	*	rs10808026	M	7	143099133	chr7:143099133	rs10808026	a	c	0.2066	-0.0091	0.008	0.2528	143099133	143402040	7	143402040	7	143402040	*	M	-6.07752	-1.1375
chr12:65335571:G:A	0.4036	A	G	0.001	0.1765	0.2113	26798	28624	48.8	0.1624	12	65335571	12	65335571	*	rs7301781	R	12	65729351	chr12:65729351	rs7301781	a	g	0.0012	0.4051	0.1143	0.0003955	65729351	65335571	12	65335571	12	65335571	*	R	0.835305	3.54418
chr5:56563319:T:C	0.9853	T	C	0.8723	0.0003	0.0152	36659	63137	0	0.4537	5	56563319	5	56563319	*	rs71624137	Y	5	55859146	chr5:55859146	rs71624137	t	c	0.8806	-0.0655	0.0098	2.83e-11	55859146	56563319	5	56563319	5	56563319	*	Y	0.0197368	-6.68367
chr3:185741177:A:G	0.642	A	G	0.9296	0.0092	0.0198	36659	63137	0	0.4738	3	185741177	3	185741177	*	rs75101776	R	3	185458965	chr3:185458965	rs75101776	a	g	0.9243	-0.0489	0.0123	6.558e-05	185458965	185741177	3	185741177	3	185741177	*	R	0.464646	-3.97561
chr1:72458374:C:T	0.9544	T	C	0.1821	0.0007	0.013	36659	63137	18.6	0.2661	1	72458374	1	72458374	*	rs782221	Y	1	72924057	chr1:72924057	rs782221	t	c	0.1924	-0.0375	0.0082	4.395e-06	72924057	72458374	1	72458374	1	72458374	*	Y	0.0538462	-4.57317
chr4:52499002:C:T	0.7713	T	C	0.6969	-0.0032	0.0111	36659	63137	0	0.4491	4	52499002	4	52499002	*	rs4865377	Y	4	53365168	chr4:53365168	rs4865377	t	c	0.7013	-0.0257	0.007	0.0002487	53365168	52499002	4	52499002	4	52499002	*	Y	-0.288288	-3.67143
chr5:56487851:G:A	0.831	A	G	0.0943	0.0037	0.0175	36659	63137	0	0.71	5	56487851	5	56487851	*	rs112142644	R	5	55783678	chr5:55783678	rs112142644	a	g	0.0551	-0.0597	0.0161	0.0002135	55783678	56487851	5	56487851	5	56487851	*	R	0.211429	-3.70807
chr17:29239103:C:T	0.1938	T	C	0.5501	-0.0132	0.0102	36659	63137	7.7	0.3709	17	29239103	17	29239103	*	rs7219394	Y	17	27566121	chr17:27566121	rs7219394	t	c	0.5449	-0.0267	0.0064	2.909e-05	27566121	29239103	17	29239103	17	29239103	*	Y	-1.29412	-4.17188
chr8:10658864:A:G	0.1491	A	G	0.447	-0.0148	0.0103	36390	62462	0	0.5844	8	10658864	8	10658864	*	rs4841409	R	8	10516374	chr8:10516374	rs4841409	a	g	0.4311	0.0349	0.0066	1.217e-07	10516374	10658864	8	10658864	8	10658864	*	R	-1.43689	5.28788
chr7:5187291:C:A	0.9825	A	C	0.1438	0.0003	0.0145	36390	62462	0	0.8743	7	5187291	7	5187291	*	rs34967089	M	7	5226922	chr7:5226922	rs34967089	a	c	0.1498	0.0328	0.009	0.0002698	5226922	5187291	7	5187291	7	5187291	*	M	0.0206897	3.64444
chr11:128354323:T:A	0.597	A	T	0.7197	0.0061	0.0115	36659	63137	28.5	0.1739	11	128354323	11	128354323	*	rs7126619	W	11	128224218	chr11:128224218	rs7126619	a	t	0.7172	-0.0386	0.0071	5.909e-08	128224218	128354323	11	128354323	11	128354323	*	W	0.530435	-5.43662
chr3:9472896:G:A	0.8318	A	G	0.1371	-0.0031	0.0148	36659	63137	27.6	0.1819	3	9472896	3	9472896	*	rs17050383	R	3	9514580	chr3:9514580	rs17050383	a	g	0.1392	0.0436	0.0092	2.223e-06	9514580	9472896	3	9472896	3	9472896	*	R	-0.209459	4.73913
chr10:122385640:A:G	0.0003415	A	G	0.595	-0.0366	0.0102	36659	63137	0	0.4899	10	122385640	10	122385640	*	rs7084718	R	10	124145156	chr10:124145156	rs7084718	a	g	0.6042	-0.0363	0.0065	2.246e-08	124145156	122385640	10	122385640	10	122385640	*	R	-3.58824	-5.58462
chr1:201912156:A:G	0.1454	A	G	0.6871	0.016	0.011	36659	63137	41.4	0.0728	1	201912156	1	201912156	*	rs2644121	R	1	201881284	chr1:201881284	rs2644121	a	g	0.6545	-0.0272	0.0067	4.926e-05	201881284	201912156	1	201912156	1	201912156	*	R	1.45455	-4.0597
chr8:19961928:A:G	0.0398	A	G	0.6895	-0.0223	0.0109	36659	63137	0	0.5259	8	19961928	8	19961928	*	rs326	R	8	19819439	chr8:19819439	rs326	a	g	0.7059	0.0325	0.0071	5.001e-06	19819439	19961928	8	19961928	8	19961928	*	R	-2.04587	4.57746
chr12:33221478:G:T	0.4899	T	G	0.132	-0.0102	0.0148	36659	63137	0	0.6582	12	33221478	12	33221478	*	rs2100639	K	12	33374413	chr12:33374413	rs2100639	t	g	0.1342	0.046	0.0094	1.052e-06	33374413	33221478	12	33221478	12	33221478	*	K	-0.689189	4.89362
chr6:152072626:G:A	0.1353	A	G	0.1163	-0.0236	0.0158	36659	63137	46	0.04688	6	152072626	6	152072626	*	rs3778089	R	6	152393761	chr6:152393761	rs3778089	a	g	0.1208	0.0364	0.0098	0.0002169	152393761	152072626	6	152072626	6	152072626	*	R	-1.49367	3.71429
chr8:41649831:C:T	0.2521	T	C	0.5353	0.0116	0.0102	36659	63137	0	0.6796	8	41649831	8	41649831	*	rs7825494	Y	8	41507350	chr8:41507350	rs7825494	t	c	0.5595	0.0613	0.0064	8.163e-22	41507350	41649831	8	41649831	8	41649831	*	Y	1.13725	9.57812
chr5:52823609:A:G	0.07838	A	G	0.7641	0.021	0.0119	36659	63137	0	0.7588	5	52823609	5	52823609	*	rs17211100	R	5	52119443	chr5:52119443	rs17211100	a	g	0.7575	-0.0291	0.0074	9.059e-05	52119443	52823609	5	52823609	5	52823609	*	R	1.76471	-3.93243
chr7:23480028:T:C	0.00776	T	C	0.5993	-0.0274	0.0103	36659	63137	0	0.7876	7	23480028	7	23480028	*	rs34979424	Y	7	23519647	chr7:23519647	rs34979424	t	c	0.6022	-0.0264	0.0065	4.766e-05	23519647	23480028	7	23480028	7	23480028	*	Y	-2.66019	-4.06154
chr22:46242468:A:G	0.4899	A	G	0.8887	0.011	0.016	36659	63137	0	0.6233	22	46242468	22	46242468	*	rs45576734	R	22	46638365	chr22:46638365	rs45576734	a	g	0.8914	-0.0507	0.0103	7.768e-07	46638365	46242468	22	46242468	22	46242468	*	R	0.6875	-4.92233
chr20:58799429:G:A	0.6587	A	G	0.2575	0.0051	0.0115	36659	63137	0	0.4698	20	58799429	20	58799429	*	rs6092695	R	20	57374484	chr20:57374484	rs6092695	a	g	0.2398	-0.0287	0.0075	0.0001406	57374484	58799429	20	58799429	20	58799429	*	R	0.443478	-3.82667
chr16:976187:G:A	0.1313	A	G	0.1501	-0.0215	0.0142	36659	63137	36.4	0.1079	16	976187	16	976187	*	rs2187840	R	16	1026187	chr16:1026187	rs2187840	a	g	0.1522	0.0322	0.0091	0.0004079	1026187	976187	16	976187	16	976187	*	R	-1.51408	3.53846
chr19:33395739:A:G	0.09661	A	G	0.9054	0.0289	0.0174	36659	63137	62	0.003328	19	33395739	19	33395739	*	rs7258863	R	19	33886645	chr19:33886645	rs7258863	a	g	0.8929	0.0503	0.0105	1.555e-06	33886645	33395739	19	33395739	19	33395739	*	R	1.66092	4.79048
chr20:52423029:G:A	0.8445	A	G	0.7256	0.0022	0.0114	36659	63137	0	0.5776	20	52423029	20	52423029	*	rs4811350	R	20	51039568	chr20:51039568	rs4811350	a	g	0.7335	0.0285	0.0072	7.982e-05	51039568	52423029	20	52423029	20	52423029	*	R	0.192982	3.95833
chr8:94905048:C:A	0.0004015	A	C	0.6634	0.0378	0.0107	36659	63137	0	0.6129	8	94905048	8	94905048	*	rs9643350	H	8	95917276	chr8:95917276	rs9643350	a	c	0.6631	-0.0254	0.0067	0.0001503	95917276	94905048	8	94905048	8	94905048	*	H	3.53271	-3.79104
chr4:76607668:A:C	0.8372	A	C	0.5485	-0.0021	0.0102	36659	63137	6.5	0.3822	4	76607668	4	76607668	*	rs11723275	M	4	77528821	chr4:77528821	rs11723275	a	c	0.5306	-0.0308	0.0064	1.418e-06	77528821	76607668	4	76607668	4	76607668	*	M	-0.205882	-4.8125
chr4:18091192:G:A	0.08744	A	G	0.1963	-0.0217	0.0127	36659	63137	2	0.4226	4	18091192	4	18091192	*	rs11724832	R	4	18092815	chr4:18092815	rs11724832	a	g	0.1908	-0.0329	0.0082	5.613e-05	18092815	18091192	4	18091192	4	18091192	*	R	-1.70866	-4.0122
chr13:40939787:G:A	0.5772	A	G	0.6872	0.0061	0.0109	36659	63137	10.1	0.3477	13	40939787	13	40939787	*	rs4941391	V	13	41513923	chr13:41513923	rs4941391	a	g	0.6792	-0.0273	0.0068	6.037e-05	41513923	40939787	13	40939787	13	40939787	*	V	0.559633	-4.01471
chr11:17354951:T:C	0.2817	T	C	0.9093	-0.0198	0.0184	36659	63137	46.4	0.04486	11	17354951	11	17354951	*	rs61880293	Y	11	17376498	chr11:17376498	rs61880293	t	c	0.9171	-0.0491	0.012	4.546e-05	17376498	17354951	11	17354951	11	17354951	*	Y	-1.07609	-4.09167
chr8:63534910:A:G	0.655	A	G	0.9298	-0.0094	0.0209	36659	63137	0	0.9729	8	63534910	8	63534910	*	rs112957851	R	8	64447468	chr8:64447468	rs112957851	a	g	0.9253	-0.0473	0.0129	0.0002399	64447468	63534910	8	63534910	8	63534910	*	R	-0.449761	-3.66667
chr11:17035979:A:T	0.2283	A	T	0.7389	-0.014	0.0116	36659	63137	0	0.5152	11	17035979	11	17035979	*	rs7106954	W	11	17057526	chr11:17057526	rs7106954	a	t	0.7217	-0.0323	0.0071	5.715e-06	17057526	17035979	11	17035979	11	17035979	*	W	-1.2069	-4.5493
chr2:127102126:C:T	9.298e-09	T	C	0.2387	0.0677	0.0118	36659	63137	0	0.6938	2	127102126	2	127102126	*	rs749007	Y	2	127859702	chr2:127859702	rs749007	t	c	0.2293	-0.0098	0.0077	0.2059	127859702	127102126	2	127102126	2	127102126	*	Y	5.73729	-1.27273
chr9:83938191:G:C	0.313	C	G	0.2654	0.0115	0.0114	36659	63137	6.1	0.3857	9	83938191	9	83938191	*	rs10114889	S	9	86553106	chr9:86553106	rs10114889	c	g	0.2593	-0.0287	0.0073	9.008e-05	86553106	83938191	9	83938191	9	83938191	*	S	1.00877	-3.93151
chr6:51115810:T:C	0.9459	T	C	0.626	-0.0007	0.0104	36659	63137	0	0.7085	6	51115810	6	51115810	*	rs17542320	Y	6	51083523	chr6:51083523	rs17542320	t	c	0.6021	-0.0245	0.0066	0.0002038	51083523	51115810	6	51115810	6	51115810	*	Y	-0.0673077	-3.71212
chr14:91423553:T:G	0.06548	T	G	0.7616	-0.0217	0.0118	36659	63137	53.3	0.0184	14	91423553	14	91423553	*	rs61988448	K	14	91889897	chr14:91889897	rs61988448	t	g	0.7537	0.0298	0.0074	6.106e-05	91889897	91423553	14	91423553	14	91423553	*	K	-1.83898	4.02703
chr22:31986906:C:T	0.3454	T	C	0.0629	-0.0201	0.0213	36659	63137	6.7	0.3799	22	31986906	22	31986906	*	rs139181792	Y	22	32382893	chr22:32382893	rs139181792	t	c	0.0824	-0.0611	0.0119	3.073e-07	32382893	31986906	22	31986906	22	31986906	*	Y	-0.943662	-5.13445
chr5:23400215:A:G	0.1374	A	G	0.902	-0.0256	0.0173	36659	63137	0	0.7395	5	23400215	5	23400215	*	rs68020289	R	5	23400324	chr5:23400324	rs68020289	a	g	0.8973	-0.0397	0.0105	0.0001496	23400324	23400215	5	23400215	5	23400215	*	R	-1.47977	-3.78095
chr2:226227689:T:A	0.5365	A	T	0.6395	0.0065	0.0105	36659	63137	4.2	0.4025	2	226227689	2	226227689	*	rs1515104	W	2	227092405	chr2:227092405	rs1515104	a	t	0.6437	0.0913	0.0067	2.847e-42	227092405	226227689	2	226227689	2	226227689	*	W	0.619048	13.6269
chr12:123157991:T:A	0.08196	A	T	0.78	0.0214	0.0123	36659	63137	0	0.7745	12	123157991	12	123157991	*	rs1716162	W	12	123642538	chr12:123642538	rs1716162	a	t	0.7792	0.0452	0.008	1.345e-08	123642538	123157991	12	123157991	12	123157991	*	W	1.73984	5.65
chr5:46149250:G:A	0.9298	A	G	0.3077	0.001	0.0111	36659	63137	39.2	0.08769	5	46149250	5	46149250	*	rs10068855	R	5	46149352	chr5:46149352	rs10068855	a	g	0.3259	0.0276	0.0069	6.497e-05	46149352	46149250	5	46149250	5	46149250	*	R	0.0900901	4
chr12:51845970:A:G	0.02877	A	G	0.1069	0.0381	0.0174	36659	63137	0	0.785	12	51845970	12	51845970	*	rs303783	R	12	52239754	chr12:52239754	rs303783	a	g	0.0902	0.0407	0.0115	0.0004096	52239754	51845970	12	51845970	12	51845970	*	R	2.18966	3.53913
chr11:50428011:A:T	0.7041	A	T	0.9567	-0.01	0.0263	36390	62462	0	0.5613	11	50428011	11	50428011	*	rs11601003	W	11	50387182	chr11:50387182	rs11601003	a	t	0.9478	-0.0783	0.0164	1.905e-06	50387182	50428011	11	50428011	11	50428011	*	W	-0.380228	-4.77439
chr3:23083765:G:A	0.6041	A	G	0.665	-0.0056	0.0108	36659	63137	0	0.7691	3	23083765	3	23083765	*	rs6770966	R	3	23125256	chr3:23125256	rs6770966	a	g	0.6756	-0.0255	0.0068	0.000179	23125256	23083765	3	23083765	3	23083765	*	R	-0.518519	-3.75
chr6:78740191:C:T	0.4226	T	C	0.437	-0.0081	0.0101	36659	63137	47.7	0.03896	6	78740191	6	78740191	*	rs4706064	Y	6	79449908	chr6:79449908	rs4706064	t	c	0.4451	0.0238	0.0064	0.0001942	79449908	78740191	6	78740191	6	78740191	*	Y	-0.80198	3.71875
chr19:7211830:T:C	0.643	T	C	0.8538	0.0067	0.0144	36659	63137	16.7	0.2846	19	7211830	19	7211830	*	rs3745545	Y	19	7211841	chr19:7211841	rs3745545	t	c	0.8494	0.0335	0.009	0.0001989	7211841	7211830	19	7211830	19	7211830	*	Y	0.465278	3.72222
chr3:160318612:A:G	0.2548	A	G	0.4868	-0.0115	0.0101	36659	63137	5.9	0.3873	3	160318612	3	160318612	*	rs6441313	R	3	160036400	chr3:160036400	rs6441313	a	g	0.4577	0.0262	0.0064	4.093e-05	160036400	160318612	3	160318612	3	160318612	*	R	-1.13861	4.09375
chr11:8614558:T:C	0.3751	T	C	0.3778	-0.0093	0.0104	36659	63137	0	0.504	11	8614558	11	8614558	*	rs10769931	Y	11	8636105	chr11:8636105	rs10769931	t	c	0.3597	-0.0283	0.0066	1.784e-05	8636105	8614558	11	8614558	11	8614558	*	Y	-0.894231	-4.28788
chr17:63625629:A:G	0.3966	A	G	0.7231	-0.0096	0.0113	36659	63137	0	0.8071	17	63625629	17	63625629	*	rs16947005	R	17	61702989	chr17:61702989	rs16947005	a	g	0.7186	0.0277	0.0071	0.0001	61702989	63625629	17	63625629	17	63625629	*	R	-0.849558	3.90141
chr11:65659875:G:A	0.3799	A	G	0.1275	-0.0132	0.015	36659	63137	0	0.9422	11	65659875	11	65659875	*	rs2306365	R	11	65427346	chr11:65427346	rs2306365	a	g	0.1274	-0.0405	0.0096	2.617e-05	65427346	65659875	11	65659875	11	65659875	*	R	-0.88	-4.21875
chr16:53429506:A:C	0.01342	A	C	0.5046	0.0253	0.0102	36659	63137	0	0.6719	16	53429506	16	53429506	*	rs6499613	H	16	53463418	chr16:53463418	rs6499613	a	c	0.529	0.0284	0.0068	3.006e-05	53463418	53429506	16	53429506	16	53429506	*	H	2.48039	4.17647
chr8:11936935:C:T	0.09117	T	C	0.5321	-0.0173	0.0103	36390	62462	15.2	0.3035	8	11936935	8	11936935	*	rs7825529	Y	8	11794444	chr8:11794444	rs7825529	t	c	0.5532	0.0291	0.0065	7.369e-06	11794444	11936935	8	11936935	8	11936935	*	Y	-1.67961	4.47692
chr16:28863226:C:G	0.3816	C	G	0.6331	0.0092	0.0105	36659	63137	34.1	0.1259	16	28863226	16	28863226	*	rs62037367	S	16	28874547	chr16:28874547	rs62037367	c	g	0.5976	-0.0291	0.0065	7.369e-06	28874547	28863226	16	28863226	16	28863226	*	S	0.87619	-4.47692
chr5:113000891:C:T	0.3827	T	C	0.5036	-0.0088	0.0101	36659	63137	6.5	0.3816	5	113000891	5	113000891	*	rs13177101	Y	5	112336588	chr5:112336588	rs13177101	t	c	0.4943	-0.023	0.0064	0.0003168	112336588	113000891	5	113000891	5	113000891	*	Y	-0.871287	-3.59375
chr15:67889196:G:A	0.4579	A	G	0.3996	-0.0076	0.0103	36659	63137	0	0.597	15	67889196	15	67889196	*	rs1996120	R	15	68181534	chr15:68181534	rs1996120	a	g	0.4046	-0.024	0.0065	0.0002181	68181534	67889196	15	67889196	15	67889196	*	R	-0.737864	-3.69231
chr10:113029056:T:C	0.6338	T	C	0.7086	-0.0053	0.0111	36659	63137	8	0.3674	10	113029056	10	113029056	*	rs12243326	Y	10	114788815	chr10:114788815	rs12243326	t	c	0.7213	-0.2796	0.0071	0	114788815	113029056	10	113029056	10	113029056	*	Y	-0.477477	-39.3803
chr12:120631323:G:A	0.07049	A	G	0.6092	-0.0188	0.0104	36659	63137	0	0.5394	12	120631323	12	120631323	*	rs4766975	R	12	121069126	chr12:121069126	rs4766975	a	g	0.6082	0.0273	0.0066	3.493e-05	121069126	120631323	12	120631323	12	120631323	*	R	-1.80769	4.13636
chr6:32893874:C:G	0.4199	C	G	0.5106	0.0081	0.0101	36390	62462	18.2	0.2755	6	32893874	6	32893874	*	rs241410	S	6	32861651	chr6:32861651	rs241410	c	g	0.5094	-0.0244	0.0064	0.0001333	32861651	32893874	6	32893874	6	32893874	*	S	0.80198	-3.8125
chr9:118914967:A:G	0.401	A	G	0.9984	0.1732	0.2063	21994	27765	0	0.7013	9	118914967	9	118914967	*	rs115242037	R	9	121677245	chr9:121677245	rs115242037	a	g	0.9924	-0.2974	0.0839	0.000391	121677245	118914967	9	118914967	9	118914967	*	R	0.839554	-3.5447
chr8:87334501:C:T	0.5602	T	C	0.3529	0.0062	0.0106	36659	63137	0	0.6167	8	87334501	8	87334501	*	rs7002305	Y	8	88346729	chr8:88346729	rs7002305	t	c	0.353	-0.023	0.0066	0.0004888	88346729	87334501	8	87334501	8	87334501	*	Y	0.584906	-3.48485
chr9:125366503:A:G	0.04041	A	G	0.5201	-0.0207	0.0101	36659	63137	44.4	0.05547	9	125366503	9	125366503	*	rs2291858	R	9	128128782	chr9:128128782	rs2291858	a	g	0.5238	0.0253	0.0064	7.455e-05	128128782	125366503	9	125366503	9	125366503	*	R	-2.0495	3.95312
chr4:13761930:C:A	0.8904	A	C	0.4872	-0.0014	0.0103	36659	63137	0	0.9442	4	13761930	4	13761930	*	rs4698474	M	4	13763554	chr4:13763554	rs4698474	a	c	0.5157	0.0237	0.0068	0.0004969	13763554	13761930	4	13761930	4	13761930	*	M	-0.135922	3.48529
chr18:39037227:T:C	0.1019	T	C	0.8979	0.0274	0.0168	36659	63137	63.5	0.00228	18	39037227	18	39037227	*	rs16971505	Y	18	36617191	chr18:36617191	rs16971505	t	c	0.9026	0.0422	0.0108	9.113e-05	36617191	39037227	18	39037227	18	39037227	*	Y	1.63095	3.90741
chr20:46941157:G:T	0.4384	T	G	0.2825	0.0088	0.0113	36659	63137	23.4	0.221	20	46941157	20	46941157	*	rs6124901	K	20	45569796	chr20:45569796	rs6124901	t	g	0.281	0.0282	0.0071	7.47e-05	45569796	46941157	20	46941157	20	46941157	*	K	0.778761	3.97183
chr7:74465217:C:T	0.663	T	C	0.3531	0.0047	0.0107	36390	62462	0	0.9486	7	74465217	7	74465217	*	rs37632	Y	7	73879547	chr7:73879547	rs37632	t	c	0.3483	0.0252	0.0068	0.0002132	73879547	74465217	7	74465217	7	74465217	*	Y	0.439252	3.70588
chr2:100052995:T:C	0.9631	T	C	0.8196	0.0006	0.0134	36659	63137	36.7	0.1058	2	100052995	2	100052995	*	rs78633727	Y	2	100669457	chr2:100669457	rs78633727	t	c	0.8181	0.0348	0.0084	3.258e-05	100669457	100052995	2	100052995	2	100052995	*	Y	0.0447761	4.14286
chr16:84579035:T:G	0.2145	T	G	0.3472	-0.0136	0.0109	36659	63137	0	0.4664	16	84579035	16	84579035	*	rs2016923	K	16	84612641	chr16:84612641	rs2016923	t	g	0.3376	-0.0249	0.0068	0.0002535	84612641	84579035	16	84579035	16	84579035	*	K	-1.24771	-3.66176
chr1:147623250:C:T	0.4352	T	C	0.0142	-0.0335	0.043	36227	62057	0	0.4685	1	147623250	1	147623250	*	rs75167072	Y	1	147095052	chr1:147095052	rs75167072	t	c	0.0152	-0.1176	0.027	1.34e-05	147095052	147623250	1	147623250	1	147623250	*	Y	-0.77907	-4.35556
chr11:60166019:A:G	1.63e-14	A	G	0.5692	0.0786	0.0102	36659	63137	0	0.8982	11	60166019	11	60166019	*	rs56189574	R	11	59933492	chr11:59933492	rs56189574	a	g	0.5623	-0.0004	0.0065	0.9509	59933492	60166019	11	60166019	11	60166019	*	R	7.70588	-0.0615385
chr17:3934668:C:T	0.9301	T	C	0.1484	0.0013	0.0145	36659	63137	0	0.8815	17	3934668	17	3934668	*	rs8077445	B	17	3837962	chr17:3837962	rs8077445	t	c	0.1473	-0.0496	0.0093	1.022e-07	3837962	3934668	17	3934668	17	3934668	*	B	0.0896552	-5.33333
chr2:60334796:T:C	0.2011	T	C	0.4287	-0.0131	0.0102	36659	63137	23	0.2244	2	60334796	2	60334796	*	rs1512228	Y	2	60561931	chr2:60561931	rs1512228	t	c	0.4332	0.0339	0.0065	1.768e-07	60561931	60334796	2	60334796	2	60334796	*	Y	-1.28431	5.21538
chr17:81691070:C:T	0.1812	T	C	0.1409	-0.0207	0.0155	36659	63137	29.3	0.1669	17	81691070	17	81691070	*	rs6565620	Y	17	79658100	chr17:79658100	rs6565620	t	c	0.1355	0.0342	0.0094	0.0002842	79658100	81691070	17	81691070	17	81691070	*	Y	-1.33548	3.6383
chr18:60089501:A:G	0.05726	A	G	0.6698	0.0203	0.0107	36659	63137	0	0.7298	18	60089501	18	60089501	*	rs8094501	R	18	57756733	chr18:57756733	rs8094501	a	g	0.6658	-0.0442	0.0067	4.222e-11	57756733	60089501	18	60089501	18	60089501	*	R	1.8972	-6.59701
chr13:61059814:C:T	0.6694	T	C	0.0208	0.0152	0.0357	36496	62732	11.1	0.3404	13	61059814	13	61059814	*	rs80044575	Y	13	61633948	chr13:61633948	rs80044575	t	c	0.0178	0.1048	0.0247	2.223e-05	61633948	61059814	13	61059814	13	61059814	*	Y	0.42577	4.24291
chr19:19609979:T:G	0.01994	T	G	0.9202	-0.0432	0.0186	36659	63137	40.2	0.08095	19	19609979	19	19609979	*	rs16996185	K	19	19720788	chr19:19720788	rs16996185	t	g	0.9184	-0.0731	0.0116	3.178e-10	19720788	19609979	19	19609979	19	19609979	*	K	-2.32258	-6.30172
chr5:151937407:G:C	0.6947	C	G	0.6283	-0.0041	0.0105	36659	63137	0	0.6365	5	151937407	5	151937407	*	rs466611	S	5	151316968	chr5:151316968	rs466611	c	g	0.6344	-0.0239	0.0066	0.0002909	151316968	151937407	5	151937407	5	151937407	*	S	-0.390476	-3.62121
chr14:91418311:T:C	0.00511	T	C	0.5527	0.0286	0.0102	36659	63137	40.2	0.0809	14	91418311	14	91418311	*	rs1285847	Y	14	91884655	chr14:91884655	rs1285847	t	c	0.5429	-0.0326	0.0064	3.321e-07	91884655	91418311	14	91418311	14	91418311	*	Y	2.80392	-5.09375
chr1:150675273:T:G	0.2529	T	G	0.9854	0.0542	0.0474	36227	62057	19.1	0.273	1	150675273	1	150675273	*	rs115696276	K	1	150647749	chr1:150647749	rs115696276	t	g	0.9803	-0.0965	0.0272	0.0003928	150647749	150675273	1	150675273	1	150675273	*	K	1.14346	-3.54779
chr8:11539347:A:C	0.008814	A	C	0.5223	0.0266	0.0101	36390	62462	0	0.6895	8	11539347	8	11539347	*	rs2409784	M	8	11396856	chr8:11396856	rs2409784	a	c	0.5253	-0.0331	0.0065	3.416e-07	11396856	11539347	8	11539347	8	11539347	*	M	2.63366	-5.09231
chr11:33310910:C:G	0.8154	C	G	0.937	0.0052	0.0222	36659	63137	0	0.8079	11	33310910	11	33310910	*	rs79950843	S	11	33332456	chr11:33332456	rs79950843	c	g	0.9256	0.0458	0.0127	0.0003002	33332456	33310910	11	33310910	11	33310910	*	S	0.234234	3.6063
chr12:121114000:G:T	0.5741	T	G	0.038	0.0148	0.0264	36659	63137	0	0.5909	12	121114000	12	121114000	*	rs7954687	D	12	121551803	chr12:121551803	rs7954687	t	g	0.0425	0.074	0.0164	6.742e-06	121551803	121114000	12	121114000	12	121114000	*	D	0.560606	4.5122
chr20:56430168:G:A	1.36e-12	A	G	0.0855	-0.131	0.0185	36659	63137	9.1	0.3579	20	56430168	20	56430168	*	rs56012565	R	20	55005224	chr20:55005224	rs56012565	a	g	0.0845	0.0349	0.0117	0.002919	55005224	56430168	20	56430168	20	56430168	*	R	-7.08108	2.98291
chr6:7258614:C:T	0.2437	T	C	0.2634	-0.0134	0.0115	36659	63137	37.4	0.1006	6	7258614	6	7258614	*	rs6923241	Y	6	7258847	chr6:7258847	rs6923241	t	c	0.28	-0.028	0.0071	8.399e-05	7258847	7258614	6	7258614	6	7258614	*	Y	-1.16522	-3.94366
chr6:32686725:A:G	3.585e-06	A	G	0.8691	0.0712	0.0154	36659	63137	16.8	0.2839	6	32686725	6	32686725	*	rs9275183	R	6	32654502	chr6:32654502	rs9275183	a	g	0.8603	-0.0715	0.0096	1.148e-13	32654502	32686725	6	32686725	6	32686725	*	R	4.62338	-7.44792
chr16:72001058:T:A	0.05747	A	T	0.3975	-0.0196	0.0103	36659	63137	0	0.8155	16	72001058	16	72001058	*	rs7185407	W	16	72034957	chr16:72034957	rs7185407	a	t	0.3937	0.0236	0.0065	0.0002774	72034957	72001058	16	72001058	16	72001058	*	W	-1.90291	3.63077
chr4:17696632:C:T	0.593	T	C	0.6027	-0.0055	0.0103	36659	63137	4.8	0.397	4	17696632	4	17696632	*	rs10939758	Y	4	17698255	chr4:17698255	rs10939758	t	c	0.6085	-0.023	0.0066	0.0004888	17698255	17696632	4	17696632	4	17696632	*	Y	-0.533981	-3.48485
chr11:128659337:T:C	0.4006	T	C	0.7365	-0.0097	0.0116	36659	63137	9.3	0.3551	11	128659337	11	128659337	*	rs10893907	Y	11	128529232	chr11:128529232	rs10893907	t	c	0.713	-0.0252	0.0071	0.000401	128529232	128659337	11	128659337	11	128659337	*	Y	-0.836207	-3.5493
chr11:56618920:G:A	0.6487	A	G	0.0447	0.0112	0.0246	36659	63137	25.4	0.2016	11	56618920	11	56618920	*	rs116916700	R	11	56386396	chr11:56386396	rs116916700	a	g	0.0491	0.0662	0.0153	1.487e-05	56386396	56618920	11	56618920	11	56618920	*	R	0.455285	4.3268
chr5:50264656:T:A	0.6106	A	T	0.63	-0.0058	0.0115	36659	63137	47.8	0.03851	5	50264656	5	50264656	*	rs504773	W	5	49560490	chr5:49560490	rs504773	a	t	0.6583	-0.0252	0.0068	0.0002132	49560490	50264656	5	50264656	5	50264656	*	W	-0.504348	-3.70588
chr14:91491041:G:C	0.02363	C	G	0.4464	-0.0231	0.0102	36659	63137	55.9	0.012	14	91491041	14	91491041	*	rs11625774	S	14	91957385	chr14:91957385	rs11625774	c	g	0.4588	0.0364	0.0064	1.204e-08	91957385	91491041	14	91491041	14	91491041	*	S	-2.26471	5.6875
chr8:11950572:T:C	0.8482	T	C	0.7181	0.0022	0.0113	36390	62462	19.5	0.2637	8	11950572	8	11950572	*	rs73195040	Y	8	11808081	chr8:11808081	rs73195040	t	c	0.7118	0.0288	0.0071	5.231e-05	11808081	11950572	8	11950572	8	11950572	*	Y	0.19469	4.05634
chr11:34912353:T:A	0.1703	A	T	0.1193	0.0213	0.0155	36659	63137	19.6	0.2568	11	34912353	11	34912353	*	rs7116386	W	11	34933900	chr11:34933900	rs7116386	a	t	0.1124	0.0504	0.0101	5.325e-07	34933900	34912353	11	34912353	11	34912353	*	W	1.37419	4.9901
chr6:31151165:T:C	0.3612	T	C	0.6933	-0.01	0.0109	36390	62462	57.2	0.0125	6	31151165	6	31151165	*	rs2517985	H	6	31118942	chr6:31118942	rs2517985	t	c	0.6902	-0.031	0.0069	7.257e-06	31118942	31151165	6	31151165	6	31151165	*	H	-0.917431	-4.49275
chr6:32626440:G:T	0.001356	T	G	0.2897	-0.0367	0.0114	35353	56437	30.2	0.1768	6	32626440	6	32626440	*	rs9271769	K	6	32594217	chr6:32594217	rs9271769	t	g	0.3089	0.0574	0.0075	2.654e-14	32594217	32626440	6	32626440	6	32626440	*	K	-3.2193	7.65333
chr2:164755094:T:G	0.3981	T	G	0.797	0.0106	0.0126	36659	63137	36	0.1112	2	164755094	2	164755094	*	rs1828213	K	2	165611604	chr2:165611604	rs1828213	t	g	0.8067	0.0323	0.0081	6.165e-05	165611604	164755094	2	164755094	2	164755094	*	K	0.84127	3.98765
chr16:52983666:T:C	0.3177	T	C	0.0841	0.0193	0.0193	36659	63137	3	0.4138	16	52983666	16	52983666	*	rs4352043	Y	16	53017578	chr16:53017578	rs4352043	t	c	0.0855	0.0451	0.0115	9.008e-05	53017578	52983666	16	52983666	16	52983666	*	Y	1	3.92174
chr4:49014744:A:G	0.1931	A	G	0.2706	-0.0149	0.0114	36659	63137	0	0.5817	4	49014744	4	49014744	*	rs10222924	R	4	49016761	chr4:49016761	rs10222924	a	g	0.2916	0.03	0.007	1.898e-05	49016761	49014744	4	49014744	4	49014744	*	R	-1.30702	4.28571
chr2:161696185:T:A	0.009429	A	T	0.9215	0.0524	0.0202	36659	63137	52.9	0.01947	2	161696185	2	161696185	*	rs13392446	W	2	162552695	chr2:162552695	rs13392446	a	t	0.9308	-0.0479	0.0126	0.0001376	162552695	161696185	2	161696185	2	161696185	*	W	2.59406	-3.80159
chr18:60230966:C:T	0.002144	T	C	0.3905	-0.0316	0.0103	36659	63137	0	0.4991	18	60230966	18	60230966	*	rs623584	Y	18	57898199	chr18:57898199	rs623584	t	c	0.3919	0.0368	0.0065	1.437e-08	57898199	60230966	18	60230966	18	60230966	*	Y	-3.06796	5.66154
chr19:31449311:G:A	0.6091	A	G	0.6202	-0.0054	0.0105	36659	63137	35	0.1183	19	31449311	19	31449311	*	rs2547925	R	19	31940217	chr19:31940217	rs2547925	a	g	0.6021	0.0281	0.0066	2.044e-05	31940217	31449311	19	31449311	19	31449311	*	R	-0.514286	4.25758
chr7:140825630:G:T	0.2488	T	G	0.0694	0.0229	0.0198	36659	63137	40.8	0.07685	7	140825630	7	140825630	*	rs59477283	K	7	140525430	chr7:140525430	rs59477283	t	g	0.0703	0.0463	0.0125	0.0002024	140525430	140825630	7	140825630	7	140825630	*	K	1.15657	3.704
chr6:51312637:G:A	0.007118	A	G	0.0248	0.0878	0.0326	36659	63137	13.5	0.3159	6	51312637	6	51312637	*	rs75750353	R	6	51177435	chr6:51177435	rs75750353	a	g	0.0256	0.0872	0.0203	1.763e-05	51177435	51312637	6	51312637	6	51312637	*	R	2.69325	4.29557
chr5:87315172:A:C	0.7489	A	C	0.7515	0.0037	0.0116	36659	63137	0	0.5147	5	87315172	5	87315172	*	rs35148638	M	5	86610989	chr5:86610989	rs35148638	a	c	0.7567	-0.0348	0.0074	2.851e-06	86610989	87315172	5	87315172	5	87315172	*	M	0.318966	-4.7027
chr20:63672441:G:A	0.4836	A	G	0.4961	0.0072	0.0103	36659	63137	27.5	0.183	20	63672441	20	63672441	*	rs6062300	R	20	62303794	chr20:62303794	rs6062300	a	g	0.494	0.0283	0.0067	2.408e-05	62303794	63672441	20	63672441	20	63672441	*	R	0.699029	4.22388
chr10:79164647:C:T	0.7775	T	C	0.4147	0.0029	0.0102	36659	63137	44.6	0.05414	10	79164647	10	79164647	*	rs1769756	Y	10	80924404	chr10:80924404	rs1769756	t	c	0.4234	-0.0342	0.0066	2.163e-07	80924404	79164647	10	79164647	10	79164647	*	Y	0.284314	-5.18182
chr6:50942569:T:G	0.7802	T	G	0.8396	-0.0038	0.0137	36659	63137	0	0.7021	6	50942569	6	50942569	*	rs62407801	K	6	50910282	chr6:50910282	rs62407801	t	g	0.8211	-0.0572	0.0084	8.558e-12	50910282	50942569	6	50942569	6	50942569	*	K	-0.277372	-6.80952
chr7:157169022:C:A	0.3526	A	C	0.0657	0.0189	0.0203	36659	63137	41.1	0.07516	7	157169022	7	157169022	*	rs35192251	M	7	156961716	chr7:156961716	rs35192251	a	c	0.0706	-0.0459	0.0127	0.0002912	156961716	157169022	7	157169022	7	157169022	*	M	0.931034	-3.61417
chr5:34446071:T:A	0.2966	A	T	0.3235	-0.0114	0.0109	36659	63137	0	0.6407	5	34446071	5	34446071	*	rs13176504	W	5	34446176	chr5:34446176	rs13176504	a	t	0.3316	-0.0253	0.0068	0.0002012	34446176	34446071	5	34446071	5	34446071	*	W	-1.04587	-3.72059
chr9:83907635:C:T	0.299	T	C	0.2658	0.0119	0.0114	36659	63137	6	0.3863	9	83907635	9	83907635	*	rs13296528	H	9	86522550	chr9:86522550	rs13296528	t	c	0.259	-0.0288	0.0081	0.0003539	86522550	83907635	9	83907635	9	83907635	*	H	1.04386	-3.55556
chr3:158488994:G:T	0.1188	T	G	0.4697	0.0157	0.0101	36659	63137	17.8	0.2741	3	158488994	3	158488994	*	rs1978781	D	3	158206783	chr3:158206783	rs1978781	t	g	0.4828	0.0238	0.0066	0.0003084	158206783	158488994	3	158488994	3	158488994	*	D	1.55446	3.60606
chr18:65761209:A:G	0.759	A	G	0.6917	-0.0034	0.0109	36659	63137	0	0.7457	18	65761209	18	65761209	*	rs2187161	R	18	63428445	chr18:63428445	rs2187161	a	g	0.6989	-0.0299	0.0069	1.513e-05	63428445	65761209	18	65761209	18	65761209	*	R	-0.311927	-4.33333
chr12:48084762:T:A	0.7221	A	T	0.0277	-0.011	0.0309	36659	63137	2.1	0.422	12	48084762	12	48084762	*	rs79814418	W	12	48478545	chr12:48478545	rs79814418	a	t	0.0322	0.064	0.0183	0.0004778	48478545	48084762	12	48084762	12	48084762	*	W	-0.355987	3.49727
chr2:60366499:C:T	0.001852	T	C	0.6832	0.0343	0.011	36659	63137	14.3	0.3078	2	60366499	2	60366499	*	rs243047	Y	2	60593634	chr2:60593634	rs243047	t	c	0.6786	-0.0277	0.0068	4.698e-05	60593634	60366499	2	60366499	2	60366499	*	Y	3.11818	-4.07353
chr10:111003398:G:A	0.1549	A	G	0.7636	-0.0172	0.0121	36659	63137	55.3	0.01322	10	111003398	10	111003398	*	rs7086350	R	10	112763156	chr10:112763156	rs7086350	a	g	0.7673	0.0343	0.0075	5.366e-06	112763156	111003398	10	111003398	10	111003398	*	R	-1.42149	4.57333
chr11:93009020:C:T	0.1839	T	C	0.2136	0.0164	0.0123	36659	63137	0	0.8024	11	93009020	11	93009020	*	rs956267	Y	11	92742186	chr11:92742186	rs956267	t	c	0.2021	0.0449	0.0084	8.302e-08	92742186	93009020	11	93009020	11	93009020	*	Y	1.33333	5.34524
chr19:44882099:C:A	8.26e-115	A	C	0.0183	0.8761	0.0385	36227	62057	0	0.6505	19	44882099	19	44882099	*	rs144261139	M	19	45385356	chr19:45385356	rs144261139	a	c	0.0119	-0.084	0.0308	0.006356	45385356	44882099	19	44882099	19	44882099	*	M	22.7558	-2.72727
chr4:156726139:C:T	0.2704	T	C	0.1479	-0.0157	0.0142	36659	63137	1.6	0.426	4	156726139	4	156726139	*	rs72683318	Y	4	157647291	chr4:157647291	rs72683318	t	c	0.1466	-0.0406	0.0091	8.308e-06	157647291	156726139	4	156726139	4	156726139	*	Y	-1.10563	-4.46154
chr3:152782820:C:G	0.5788	C	G	0.962	-0.0146	0.0263	36659	63137	0	0.5341	3	152782820	3	152782820	*	rs80201478	S	3	152500609	chr3:152500609	rs80201478	c	g	0.958	0.0911	0.0163	2.44e-08	152500609	152782820	3	152782820	3	152782820	*	S	-0.555133	5.58896
chr5:101915286:A:G	0.5185	A	G	0.9932	0.0447	0.0693	35451	58886	0	0.7562	5	101915286	5	101915286	*	rs77372998	R	5	101250990	chr5:101250990	rs77372998	a	g	0.9917	-0.2834	0.0411	5.685e-12	101250990	101915286	5	101915286	5	101915286	*	R	0.645022	-6.89538
chr3:13387790:A:G	0.8245	A	G	0.4303	0.0023	0.0103	36659	63137	0	0.4925	3	13387790	3	13387790	*	rs7616685	R	3	13429290	chr3:13429290	rs7616685	a	g	0.4387	0.0255	0.0064	6.536e-05	13429290	13387790	3	13387790	3	13387790	*	R	0.223301	3.98437
chr12:60660196:A:T	0.9381	A	T	0.833	-0.0011	0.0135	36659	63137	0	0.7107	12	60660196	12	60660196	*	rs2654671	W	12	61053977	chr12:61053977	rs2654671	a	t	0.8399	-0.0353	0.0087	4.865e-05	61053977	60660196	12	60660196	12	60660196	*	W	-0.0814815	-4.05747
chr12:65788633:C:T	0.4058	T	C	0.1102	-0.0135	0.0162	36659	63137	0	0.4582	12	65788633	12	65788633	*	rs971780	Y	12	66182413	chr12:66182413	rs971780	t	c	0.0984	0.0956	0.0108	7.671e-19	66182413	65788633	12	65788633	12	65788633	*	Y	-0.833333	8.85185
chr4:102938381:A:G	0.473	A	G	0.6628	0.0077	0.0107	36659	63137	30.5	0.156	4	102938381	4	102938381	*	rs6533039	R	4	103859538	chr4:103859538	rs6533039	a	g	0.6641	0.0387	0.0068	1.297e-08	103859538	102938381	4	102938381	4	102938381	*	R	0.719626	5.69118
chr9:94397001:C:T	0.6203	T	C	0.3777	-0.0052	0.0105	36659	63137	15.2	0.299	9	94397001	9	94397001	*	rs9409749	Y	9	97159283	chr9:97159283	rs9409749	t	c	0.3944	0.0226	0.0065	0.0004987	97159283	94397001	9	94397001	9	94397001	*	Y	-0.495238	3.47692
chr8:8736890:C:G	0.8812	C	G	0.7942	0.0019	0.0125	36390	62462	28	0.1865	8	8736890	8	8736890	*	rs4841018	S	8	8594400	chr8:8594400	rs4841018	c	g	0.7978	0.0321	0.008	5.484e-05	8594400	8736890	8	8736890	8	8736890	*	S	0.152	4.0125
chr1:45974703:G:A	0.5884	A	G	0.2869	-0.006	0.0111	36659	63137	0	0.892	1	45974703	1	45974703	*	rs11211235	R	1	46440375	chr1:46440375	rs11211235	a	g	0.2886	-0.0284	0.007	5.156e-05	46440375	45974703	1	45974703	1	45974703	*	R	-0.540541	-4.05714
chr12:121164832:C:T	0.8264	T	C	0.0242	0.0073	0.0333	36659	63137	0	0.6925	12	121164832	12	121164832	*	rs111337093	Y	12	121602635	chr12:121602635	rs111337093	t	c	0.0265	0.0977	0.0199	9.054e-07	121602635	121164832	12	121164832	12	121164832	*	Y	0.219219	4.90955
chr6:32713899:T:G	0.661	T	G	0.0593	-0.01	0.0229	36390	62462	0	0.7054	6	32713899	6	32713899	*	rs3104402	K	6	32681676	chr6:32681676	rs3104402	t	g	0.0774	-0.074	0.0128	6.908e-09	32681676	32713899	6	32713899	6	32713899	*	K	-0.436681	-5.78125
chr7:113193622:G:T	0.9324	T	G	0.4481	-0.0009	0.0102	36659	63137	0	0.9825	7	113193622	7	113193622	*	rs10261087	K	7	112833677	chr7:112833677	rs10261087	t	g	0.4435	0.0229	0.0064	0.0003364	112833677	113193622	7	113193622	7	113193622	*	K	-0.0882353	3.57812
chr8:19969481:G:A	0.2969	A	G	0.0295	-0.0315	0.0302	36659	63137	37.4	0.1002	8	19969481	8	19969481	*	rs78080440	R	8	19826992	chr8:19826992	rs78080440	a	g	0.0255	0.0752	0.0204	0.0002303	19826992	19969481	8	19969481	8	19969481	*	R	-1.04305	3.68627
chr6:32390736:G:A	0.2795	A	G	0.6745	-0.0119	0.011	35353	56437	30.9	0.1713	6	32390736	6	32390736	*	rs3117098	R	6	32358513	chr6:32358513	rs3117098	a	g	0.6961	0.0517	0.007	1.708e-13	32358513	32390736	6	32390736	6	32390736	*	R	-1.08182	7.38571
chr17:17981233:A:C	0.4962	A	C	0.6728	0.0073	0.0108	36659	63137	27.6	0.1814	17	17981233	17	17981233	*	rs4072738	M	17	17884547	chr17:17884547	rs4072738	a	c	0.6903	-0.0306	0.0069	9.505e-06	17884547	17981233	17	17981233	17	17981233	*	M	0.675926	-4.43478
chr19:33298773:C:T	0.1121	T	C	0.1444	0.023	0.0145	36659	63137	49.4	0.03169	19	33298773	19	33298773	*	rs111330623	Y	19	33789679	chr19:33789679	rs111330623	t	c	0.1331	0.0362	0.0094	0.0001222	33789679	33298773	19	33298773	19	33298773	*	Y	1.58621	3.85106
chr13:56247489:T:C	0.2726	T	C	0.3787	0.0113	0.0103	36659	63137	0	0.863	13	56247489	13	56247489	*	rs2314449	Y	13	56821623	chr13:56821623	rs2314449	t	c	0.3929	0.0233	0.0066	0.0004119	56821623	56247489	13	56247489	13	56247489	*	Y	1.09709	3.5303
chr15:41588009:A:G	0.06559	A	G	0.6965	-0.0204	0.0111	36659	63137	34.7	0.1207	15	41588009	15	41588009	*	rs4924559	R	15	41880207	chr15:41880207	rs4924559	a	g	0.7038	-0.0424	0.007	1.502e-09	41880207	41588009	15	41588009	15	41588009	*	R	-1.83784	-6.05714
chr5:12368377:C:T	0.3981	T	C	0.3586	-0.0089	0.0105	36659	63137	4.4	0.4009	5	12368377	5	12368377	*	rs11133711	Y	5	12368489	chr5:12368489	rs11133711	t	c	0.3579	0.0244	0.0066	0.0002164	12368489	12368377	5	12368377	5	12368377	*	Y	-0.847619	3.69697
chr2:43576758:A:C	0.1365	A	C	0.6676	0.0159	0.0107	36659	63137	0	0.8056	2	43576758	2	43576758	*	rs12477964	M	2	43803897	chr2:43803897	rs12477964	a	c	0.6755	0.0335	0.0068	8.55e-07	43803897	43576758	2	43576758	2	43576758	*	M	1.48598	4.92647
chr7:157179604:T:A	0.5786	A	T	0.244	0.0065	0.0117	36659	63137	31	0.1519	7	157179604	7	157179604	*	rs3802122	H	7	156972298	chr7:156972298	rs3802122	a	t	0.2352	-0.0346	0.0077	7.981e-06	156972298	157179604	7	157179604	7	157179604	*	H	0.555556	-4.49351
chr17:30923835:G:A	0.6821	A	G	0.0538	0.0099	0.0241	36659	63137	0	0.7526	17	30923835	17	30923835	*	rs138086307	R	17	29250853	chr17:29250853	rs138086307	a	g	0.0358	0.0661	0.0177	0.0001873	29250853	30923835	17	30923835	17	30923835	*	R	0.410788	3.73446
chr11:93337128:T:C	0.3681	T	C	0.5965	0.0092	0.0103	36659	63137	0	0.9764	11	93337128	11	93337128	*	rs12790059	Y	11	93070294	chr11:93070294	rs12790059	t	c	0.5908	-0.0326	0.0065	5.116e-07	93070294	93337128	11	93337128	11	93337128	*	Y	0.893204	-5.01538
chr1:57634523:G:A	0.001126	A	G	0.269	-0.0372	0.0114	36659	63137	0	0.5581	1	57634523	1	57634523	*	rs11207080	R	1	58100195	chr1:58100195	rs11207080	a	g	0.2733	0.0259	0.0071	0.000275	58100195	57634523	1	57634523	1	57634523	*	R	-3.26316	3.64789
chr22:32061062:T:G	0.3296	T	G	0.9364	0.0206	0.0212	36659	63137	14.4	0.3069	22	32061062	22	32061062	*	rs76222062	K	22	32457049	chr22:32457049	rs76222062	t	g	0.9167	0.0612	0.0118	2.307e-07	32457049	32061062	22	32061062	22	32061062	*	K	0.971698	5.18644
chr1:214004636:T:C	0.07239	T	C	0.719	-0.0207	0.0115	36659	63137	0	0.5519	1	214004636	1	214004636	*	rs2289002	Y	1	214177979	chr1:214177979	rs2289002	t	c	0.7201	0.0435	0.0071	9.978e-10	214177979	214004636	1	214004636	1	214004636	*	Y	-1.8	6.12676
chr13:80931461:C:T	0.7092	T	C	0.0528	-0.0084	0.0226	36659	63137	0	0.8863	13	80931461	13	80931461	*	rs61966334	Y	13	81505596	chr13:81505596	rs61966334	t	c	0.0574	-0.0529	0.0138	0.0001294	81505596	80931461	13	80931461	13	80931461	*	Y	-0.371681	-3.83333
chr1:119929884:C:A	0.7843	A	C	0.1062	-0.0045	0.0165	36659	63137	33.1	0.1336	1	119929884	1	119929884	*	rs2493391	M	1	120472507	chr1:120472507	rs2493391	a	c	0.1098	0.0785	0.0102	1.081e-14	120472507	119929884	1	119929884	1	119929884	*	M	-0.272727	7.69608
chr11:48757526:C:T	0.6837	T	C	0.0389	0.0109	0.0267	36659	63137	0	0.5981	11	48757526	11	48757526	*	rs145870131	Y	11	48779078	chr11:48779078	rs145870131	t	c	0.0449	0.0695	0.0165	2.655e-05	48779078	48757526	11	48757526	11	48757526	*	Y	0.40824	4.21212
chr7:145546208:C:T	0.867	T	C	0.0006	-0.0641	0.383	20301	21839	0	1	7	145546208	7	145546208	*	rs74792536	Y	7	145243301	chr7:145243301	rs74792536	t	c	0.0013	0.8182	0.2336	0.0004606	145243301	145546208	7	145546208	7	145546208	*	Y	-0.167363	3.50257
chr12:48078583:C:T	0.8669	T	C	0.2175	0.0021	0.0122	36659	63137	0	0.9648	12	48078583	12	48078583	*	rs10875736	Y	12	48472366	chr12:48472366	rs10875736	t	c	0.2072	0.0309	0.0079	8.321e-05	48472366	48078583	12	48078583	12	48078583	*	Y	0.172131	3.91139
chr3:186986177:G:A	0.8442	A	G	0.0777	0.0038	0.0194	36659	63137	0	0.9141	3	186986177	3	186986177	*	rs73187793	R	3	186703965	chr3:186703965	rs73187793	a	g	0.0877	-0.0435	0.0119	0.000268	186703965	186986177	3	186986177	3	186986177	*	R	0.195876	-3.65546
chr5:158584427:G:C	0.8625	C	G	0.2388	-0.002	0.0118	36659	63137	0	0.83	5	158584427	5	158584427	*	rs2914231	S	5	158011435	chr5:158011435	rs2914231	c	g	0.2306	0.0338	0.0076	9.771e-06	158011435	158584427	5	158584427	5	158584427	*	S	-0.169492	4.44737
chr11:122071804:C:G	0.9577	C	G	0.3841	-0.0006	0.0106	36659	63137	0	0.8729	11	122071804	11	122071804	*	rs4936671	S	11	121942512	chr11:121942512	rs4936671	c	g	0.375	0.025	0.0066	0.0001506	121942512	122071804	11	122071804	11	122071804	*	S	-0.0566038	3.78788
chr17:48934535:C:T	0.4966	T	C	0.5306	-0.0069	0.0101	36659	63137	0	0.9821	17	48934535	17	48934535	*	rs57901004	Y	17	47011897	chr17:47011897	rs57901004	t	c	0.5315	0.0457	0.0064	8.347e-13	47011897	48934535	17	48934535	17	48934535	*	Y	-0.683168	7.14062
chr15:40157792:C:T	0.6757	T	C	0.4877	-0.0043	0.0103	36659	63137	6.9	0.3781	15	40157792	15	40157792	*	rs12903940	Y	15	40449993	chr15:40449993	rs12903940	t	c	0.5051	0.0275	0.0064	1.664e-05	40449993	40157792	15	40157792	15	40157792	*	Y	-0.417476	4.29688
chr5:50281006:G:C	0.6975	C	G	0.6313	-0.0044	0.0114	36659	63137	47	0.04201	5	50281006	5	50281006	*	rs10051338	S	5	49576840	chr5:49576840	rs10051338	c	g	0.658	-0.0249	0.0067	0.0002025	49576840	50281006	5	50281006	5	50281006	*	S	-0.385965	-3.71642
chr17:31353508:C:G	0.5558	C	G	0.3825	0.0062	0.0106	36659	63137	16.6	0.2859	17	31353508	17	31353508	*	rs12943365	S	17	29680526	chr17:29680526	rs12943365	c	g	0.389	0.0322	0.0065	7.039e-07	29680526	31353508	17	31353508	17	31353508	*	S	0.584906	4.95385
chr15:43728977:T:C	0.2659	T	C	0.8947	0.0185	0.0166	36659	63137	0	0.8782	15	43728977	15	43728977	*	rs12441127	Y	15	44021175	chr15:44021175	rs12441127	t	c	0.9073	0.0399	0.0111	0.0003243	44021175	43728977	15	43728977	15	43728977	*	Y	1.11446	3.59459
chr13:108133599:G:A	0.1759	A	G	0.062	-0.0286	0.0211	36659	63137	21.5	0.2382	13	108133599	13	108133599	*	rs73602088	R	13	108785947	chr13:108785947	rs73602088	a	g	0.0642	0.0503	0.0131	0.0001214	108785947	108133599	13	108133599	13	108133599	*	R	-1.35545	3.83969
chr12:65779766:C:T	0.3913	T	C	0.1105	-0.0139	0.0162	36659	63137	2.6	0.4178	12	65779766	12	65779766	*	rs2260622	Y	12	66173546	chr12:66173546	rs2260622	t	c	0.0987	0.0937	0.0108	3.672e-18	66173546	65779766	12	65779766	12	65779766	*	Y	-0.858025	8.67593
chr7:140975417:T:G	0.3965	T	G	0.9232	-0.016	0.0189	36659	63137	21	0.2435	7	140975417	7	140975417	*	rs10240888	K	7	140675217	chr7:140675217	rs10240888	t	g	0.926	-0.0472	0.0121	0.0001018	140675217	140975417	7	140975417	7	140975417	*	K	-0.846561	-3.90083
chr5:117237908:T:C	0.3777	T	C	0.6419	0.0093	0.0105	36659	63137	0	0.5669	5	117237908	5	117237908	*	rs7727066	Y	5	116573604	chr5:116573604	rs7727066	t	c	0.6477	0.0243	0.0067	0.0002875	116573604	117237908	5	117237908	5	117237908	*	Y	0.885714	3.62687
chr10:92545652:T:C	0.1405	T	C	0.2168	0.0182	0.0123	36659	63137	7	0.3772	10	92545652	10	92545652	*	rs11187061	Y	10	94305409	chr10:94305409	rs11187061	t	c	0.1973	0.0542	0.0081	1.782e-11	94305409	92545652	10	92545652	10	92545652	*	Y	1.47967	6.69136
chr4:175621161:T:A	0.9433	A	T	0.0049	0.0063	0.0882	35086	52780	0	0.6763	4	175621161	4	175621161	*	rs115905437	W	4	176542312	chr4:176542312	rs115905437	a	t	0.007	0.1893	0.0494	0.0001279	176542312	175621161	4	175621161	4	175621161	*	W	0.0714286	3.83198
chr3:71559856:G:A	0.3451	A	G	0.4212	-0.0099	0.0104	36659	63137	17.3	0.2793	3	71559856	3	71559856	*	rs62244889	R	3	71609007	chr3:71609007	rs62244889	a	g	0.4145	-0.0253	0.0065	9.724e-05	71609007	71559856	3	71559856	3	71559856	*	R	-0.951923	-3.89231
chr2:164951207:C:T	0.6998	T	C	0.5205	0.0039	0.0101	36659	63137	30.7	0.154	2	164951207	2	164951207	*	rs10497253	H	2	165807717	chr2:165807717	rs10497253	t	c	0.5045	0.0252	0.0068	0.0002132	165807717	164951207	2	164951207	2	164951207	*	H	0.386139	3.70588
chr8:143440805:A:T	0.00524	A	T	0.3509	-0.0302	0.0108	36390	62462	48.6	0.04133	8	143440805	8	143440805	*	rs2294116	D	8	144522975	chr8:144522975	rs2294116	a	t	0.3529	0.0234	0.0067	0.0004793	144522975	143440805	8	143440805	8	143440805	*	D	-2.7963	3.49254
chr6:20665318:G:A	0.03614	A	G	0.3178	-0.0226	0.0108	36659	63137	4.4	0.4012	6	20665318	6	20665318	*	rs7748382	R	6	20665549	chr6:20665549	rs7748382	a	g	0.3214	0.1147	0.0068	9.867e-64	20665549	20665318	6	20665318	6	20665318	*	R	-2.09259	16.8676
chr9:3239203:G:A	0.452	A	G	0.0702	-0.0149	0.0198	36659	63137	0	0.8782	9	3239203	9	3239203	*	rs16916153	R	9	3239203	chr9:3239203	rs16916153	a	g	0.072	0.0501	0.0124	5.012e-05	3239203	3239203	9	3239203	9	3239203	*	R	-0.752525	4.04032
chr6:20880049:G:A	0.165	A	G	0.5112	-0.014	0.0101	36659	63137	0	0.917	6	20880049	6	20880049	*	rs9350297	R	6	20880280	chr6:20880280	rs9350297	a	g	0.5283	0.0307	0.0064	1.534e-06	20880280	20880049	6	20880049	6	20880049	*	R	-1.38614	4.79688
chr11:45815744:G:A	0.04448	A	G	0.0418	-0.051	0.0254	36659	63137	23	0.2242	11	45815744	11	45815744	*	rs113094918	R	11	45837295	chr11:45837295	rs113094918	a	g	0.0458	0.0535	0.0153	0.0004656	45837295	45815744	11	45815744	11	45815744	*	R	-2.00787	3.49673
chr5:75732691:G:A	0.04193	A	G	0.2129	0.0251	0.0124	36659	63137	0	0.8075	5	75732691	5	75732691	*	rs113039771	R	5	75028516	chr5:75028516	rs113039771	a	g	0.2258	-0.0353	0.0076	3.866e-06	75028516	75732691	5	75732691	5	75732691	*	R	2.02419	-4.64474
chr4:94226676:G:C	0.4799	C	G	0.5686	0.0072	0.0102	36659	63137	0.7	0.4343	4	94226676	4	94226676	*	rs3113863	S	4	95147827	chr4:95147827	rs3113863	c	g	0.5809	-0.034	0.0065	1.627e-07	95147827	94226676	4	94226676	4	94226676	*	S	0.705882	-5.23077
chr5:75214516:C:T	0.09819	T	C	0.368	0.0173	0.0104	36659	63137	35.9	0.1119	5	75214516	5	75214516	*	rs1363578	Y	5	74510341	chr5:74510341	rs1363578	t	c	0.357	-0.0269	0.0066	4.541e-05	74510341	75214516	5	75214516	5	75214516	*	Y	1.66346	-4.07576
chr4:52291258:G:T	0.3135	T	G	0.33	0.0109	0.0108	36659	63137	9.7	0.3516	4	52291258	4	52291258	*	rs1871874	K	4	53157424	chr4:53157424	rs1871874	t	g	0.3207	-0.0279	0.0068	4.14e-05	53157424	52291258	4	52291258	4	52291258	*	K	1.00926	-4.10294
chr10:112874727:G:A	0.5967	A	G	0.3308	0.0058	0.0109	36659	63137	28.1	0.1771	10	112874727	10	112874727	*	rs12248034	R	10	114634486	chr10:114634486	rs12248034	a	g	0.3267	0.0342	0.0068	5.028e-07	114634486	112874727	10	112874727	10	112874727	*	R	0.53211	5.02941
chr4:82636314:A:G	0.2417	A	G	0.3516	-0.0125	0.0107	36659	63137	13.6	0.3149	4	82636314	4	82636314	*	rs7681697	R	4	83557467	chr4:83557467	rs7681697	a	g	0.3274	0.0313	0.0068	4.243e-06	83557467	82636314	4	82636314	4	82636314	*	R	-1.16822	4.60294
chr10:88003313:C:G	0.7033	C	G	0.8681	0.0057	0.0149	36659	63137	44.5	0.05456	10	88003313	10	88003313	*	rs2142136	S	10	89763070	chr10:89763070	rs2142136	c	g	0.8501	-0.0371	0.009	3.785e-05	89763070	88003313	10	88003313	10	88003313	*	S	0.38255	-4.12222
chr1:83877152:T:G	0.5407	T	G	0.4783	0.0062	0.0102	36659	63137	0	0.7977	1	83877152	1	83877152	*	rs12120160	D	1	84342835	chr1:84342835	rs12120160	t	g	0.4626	-0.0233	0.0064	0.0002642	84342835	83877152	1	83877152	1	83877152	*	D	0.607843	-3.64062
chr1:45645169:G:A	0.8828	A	G	0.2884	-0.0016	0.0111	36659	63137	0	0.9606	1	45645169	1	45645169	*	rs4660313	R	1	46110841	chr1:46110841	rs4660313	a	g	0.2919	-0.0258	0.007	0.0002353	46110841	45645169	1	45645169	1	45645169	*	R	-0.144144	-3.68571
chr14:93355973:G:A	0.6698	A	G	0.0962	-0.0073	0.0172	36390	62462	0	0.6493	14	93355973	14	93355973	*	rs66676204	R	14	93822319	chr14:93822319	rs66676204	a	g	0.0939	-0.0397	0.0111	0.0003475	93822319	93355973	14	93355973	14	93355973	*	R	-0.424419	-3.57658
chr5:50460740:A:T	0.9952	A	T	0.6746	-0.0001	0.0109	36659	63137	45	0.05201	5	50460740	5	50460740	*	rs10041893	W	5	49756574	chr5:49756574	rs10041893	a	t	0.6578	-0.0254	0.0068	0.0001898	49756574	50460740	5	50460740	5	50460740	*	W	-0.00917431	-3.73529
chr10:85251842:A:T	0.7284	A	T	0.7368	-0.004	0.0115	36659	63137	0	0.8219	10	85251842	10	85251842	*	rs7093187	W	10	87011598	chr10:87011598	rs7093187	a	t	0.7243	0.0261	0.0071	0.0002465	87011598	85251842	10	85251842	10	85251842	*	W	-0.347826	3.67606
chr15:49183595:G:A	0.9842	A	G	0.0552	0.0004	0.0222	36659	63137	0	0.9574	15	49183595	15	49183595	*	rs146440737	R	15	49475792	chr15:49475792	rs146440737	a	g	0.0594	0.0533	0.0135	7.94e-05	49475792	49183595	15	49183595	15	49183595	*	R	0.018018	3.94815
chr4:713811:G:A	0.7321	A	G	0.0395	0.009	0.0264	36390	62462	0	0.8382	4	713811	4	713811	*	rs73221106	V	4	707600	chr4:707600	rs73221106	a	g	0.0443	0.0969	0.0158	8.843e-10	707600	713811	4	713811	4	713811	*	V	0.340909	6.13291
chr5:102668241:A:G	0.6066	A	G	0.4307	-0.0052	0.0102	36659	63137	0	0.8147	5	102668241	5	102668241	*	rs2137902	R	5	102003945	chr5:102003945	rs2137902	a	g	0.4304	0.0352	0.0064	3.561e-08	102003945	102668241	5	102668241	5	102668241	*	R	-0.509804	5.5
chr16:69585485:T:G	0.6737	T	G	0.1467	0.0061	0.0146	36659	63137	9.5	0.3537	16	69585485	16	69585485	*	rs168637	K	16	69619388	chr16:69619388	rs168637	t	g	0.15	0.0403	0.0089	5.948e-06	69619388	69585485	16	69585485	16	69585485	*	K	0.417808	4.52809
chr12:60801789:G:C	0.8795	C	G	0.1785	0.002	0.0132	36659	63137	0	0.7083	12	60801789	12	60801789	*	rs12321112	B	12	61195570	chr12:61195570	rs12321112	c	g	0.1737	0.0302	0.0084	0.0003116	61195570	60801789	12	60801789	12	60801789	*	B	0.151515	3.59524
chr2:159609870:A:G	0.8775	A	G	0.033	-0.0049	0.0316	36659	63137	12.5	0.3248	2	159609870	2	159609870	*	rs890097	R	2	160466381	chr2:160466381	rs890097	a	g	0.0258	-0.0758	0.0208	0.0002748	160466381	159609870	2	159609870	2	159609870	*	R	-0.155063	-3.64423
chr5:102551454:C:T	0.821	T	C	0.2674	0.0026	0.0114	36659	63137	12.2	0.3281	5	102551454	5	102551454	*	rs12653030	Y	5	101887158	chr5:101887158	rs12653030	t	c	0.2765	-0.0371	0.0072	2.817e-07	101887158	102551454	5	102551454	5	102551454	*	Y	0.22807	-5.15278
chr6:50233301:G:A	0.04379	A	G	0.0321	-0.0588	0.0292	36659	63137	26.3	0.1936	6	50233301	6	50233301	*	rs17737350	D	6	50201014	chr6:50201014	rs17737350	a	g	0.044	0.0593	0.0157	0.0001595	50201014	50233301	6	50233301	6	50233301	*	D	-2.0137	3.77707
chr5:24146636:T:C	0.5806	T	C	0.2477	0.0065	0.0118	36659	63137	0	0.5543	5	24146636	5	24146636	*	rs6897086	Y	5	24146745	chr5:24146745	rs6897086	t	c	0.2615	0.0257	0.0073	0.000454	24146745	24146636	5	24146636	5	24146636	*	Y	0.550847	3.52055
chr17:48830866:G:A	0.812	A	G	0.1563	0.0033	0.0139	36659	63137	39.8	0.08354	17	48830866	17	48830866	*	rs606911	R	17	46908228	chr17:46908228	rs606911	a	g	0.1584	0.032	0.0087	0.0002312	46908228	48830866	17	48830866	17	48830866	*	R	0.23741	3.67816
chr8:8739608:T:C	0.8437	T	C	0.7928	0.0025	0.0124	36390	62462	30.8	0.1621	8	8739608	8	8739608	*	rs75108698	Y	8	8597118	chr8:8597118	rs75108698	t	c	0.7974	0.0331	0.008	3.187e-05	8597118	8739608	8	8739608	8	8739608	*	Y	0.201613	4.1375
chr16:72072066:T:C	0.0001706	T	C	0.8046	-0.0478	0.0127	36659	63137	28.5	0.1734	16	72072066	16	72072066	*	rs217184	Y	16	72105965	chr16:72105965	rs217184	t	c	0.8053	0.0323	0.0081	6.165e-05	72105965	72072066	16	72072066	16	72072066	*	Y	-3.76378	3.98765
chr15:76450178:T:A	0.9345	A	T	0.078	0.0016	0.0189	36659	63137	0	0.6109	15	76450178	15	76450178	*	rs16968254	W	15	76742519	chr15:76742519	rs16968254	a	t	0.0682	-0.0457	0.0128	0.0003467	76742519	76450178	15	76450178	15	76450178	*	W	0.0846561	-3.57031
chr13:40842669:C:T	0.4142	T	C	0.664	0.0089	0.0109	36659	63137	17.3	0.2793	13	40842669	13	40842669	*	rs6563851	Y	13	41416805	chr13:41416805	rs6563851	t	c	0.6576	-0.0247	0.0068	0.0002842	41416805	40842669	13	40842669	13	40842669	*	Y	0.816514	-3.63235
chr11:16414518:A:G	0.9859	A	G	0.7147	-0.0002	0.0111	36659	63137	0	0.8576	11	16414518	11	16414518	*	rs11820804	R	11	16436064	chr11:16436064	rs11820804	a	g	0.7119	-0.025	0.007	0.0003656	16436064	16414518	11	16414518	11	16414518	*	R	-0.018018	-3.57143
chr1:72626512:C:T	0.5683	T	C	0.7391	0.0066	0.0116	36659	63137	0	0.4613	1	72626512	1	72626512	*	rs6691978	Y	1	73092195	chr1:73092195	rs6691978	t	c	0.7395	-0.028	0.0072	0.0001063	73092195	72626512	1	72626512	1	72626512	*	Y	0.568966	-3.88889
chr3:94294110:T:C	0.8012	T	C	0.5612	-0.0026	0.0102	36659	63137	0	0.9409	3	94294110	3	94294110	*	rs7639259	Y	3	94012954	chr3:94012954	rs7639259	t	c	0.5542	0.0228	0.0064	0.0003572	94012954	94294110	3	94294110	3	94294110	*	Y	-0.254902	3.5625
chr11:64329253:T:C	0.8793	T	C	0.9719	0.0048	0.0319	36390	62462	35.4	0.1249	11	64329253	11	64329253	*	rs35583126	Y	11	64096725	chr11:64096725	rs35583126	t	c	0.9692	-0.0758	0.0193	8.335e-05	64096725	64329253	11	64329253	11	64329253	*	Y	0.15047	-3.92746
chr11:85624587:T:C	0.2538	T	C	0.9571	-0.0283	0.0248	36659	63137	0	0.8497	11	85624587	11	85624587	*	rs76474713	Y	11	85335631	chr11:85335631	rs76474713	t	c	0.9545	0.068	0.0158	1.7e-05	85335631	85624587	11	85624587	11	85624587	*	Y	-1.14113	4.3038
chr12:120906771:A:T	0.531	A	T	0.5278	0.0063	0.0101	36659	63137	13	0.3202	12	120906771	12	120906771	*	rs61946382	W	12	121344574	chr12:121344574	rs61946382	a	t	0.5274	-0.0303	0.0064	2.094e-06	121344574	120906771	12	120906771	12	120906771	*	W	0.623762	-4.73438
chr4:184710859:G:A	0.5133	A	G	0.1682	0.0089	0.0136	36659	63137	34.6	0.1215	4	184710859	4	184710859	*	rs7659201	R	4	185632013	chr4:185632013	rs7659201	a	g	0.1556	-0.0315	0.0088	0.0003415	185632013	184710859	4	184710859	4	184710859	*	R	0.654412	-3.57955
chr3:123375911:C:A	0.003728	A	C	0.2325	0.0347	0.012	36659	63137	0	0.7787	3	123375911	3	123375911	*	rs62265764	M	3	123094758	chr3:123094758	rs62265764	a	c	0.2213	0.0293	0.008	0.0002313	123094758	123375911	3	123375911	3	123375911	*	M	2.89167	3.6625
chr7:27970180:C:T	0.1296	T	C	0.0204	0.0562	0.0371	36390	62462	0	0.9591	7	27970180	7	27970180	*	rs79909443	Y	7	28009799	chr7:28009799	rs79909443	t	c	0.024	0.0847	0.0215	7.942e-05	28009799	27970180	7	27970180	7	27970180	*	Y	1.51482	3.93953
chr9:127828824:G:C	0.8867	C	G	0.3955	-0.0015	0.0105	36659	63137	16.4	0.2872	9	127828824	9	127828824	*	rs10987750	V	9	130591103	chr9:130591103	rs10987750	c	g	0.3971	0.0238	0.0066	0.0003084	130591103	127828824	9	127828824	9	127828824	*	V	-0.142857	3.60606
chr6:51546137:T:C	0.006277	T	C	0.974	-0.0866	0.0317	36659	63137	5.6	0.3905	6	51546137	6	51546137	*	rs16881571	Y	6	51410935	chr6:51410935	rs16881571	t	c	0.9727	-0.0925	0.0196	2.308e-06	51410935	51546137	6	51546137	6	51546137	*	Y	-2.73186	-4.71939
chr2:81547656:A:G	0.9943	A	G	0.9196	-0.0001	0.0188	36659	63137	0	0.7921	2	81547656	2	81547656	*	rs12469518	R	2	81774780	chr2:81774780	rs12469518	a	g	0.9334	-0.0466	0.013	0.0003316	81774780	81547656	2	81547656	2	81547656	*	R	-0.00531915	-3.58462
chr12:4178835:T:C	0.06675	T	C	0.8157	-0.0246	0.0134	36659	63137	0	0.4489	12	4178835	12	4178835	*	rs11063018	Y	12	4288001	chr12:4288001	rs11063018	t	c	0.8128	-0.048	0.0084	1.001e-08	4288001	4178835	12	4178835	12	4178835	*	Y	-1.83582	-5.71429
chr2:160245621:C:T	0.1864	T	C	0.1194	0.0204	0.0155	36659	63137	7.2	0.3756	2	160245621	2	160245621	*	rs72623118	Y	2	161102132	chr2:161102132	rs72623118	t	c	0.132	0.039	0.0095	4.254e-05	161102132	160245621	2	160245621	2	160245621	*	Y	1.31613	4.10526
chr7:102943622:C:G	0.9501	C	G	0.8305	0.0008	0.0135	36659	63137	52.2	0.02153	7	102943622	7	102943622	*	rs55849741	S	7	102584069	chr7:102584069	rs55849741	c	g	0.8319	0.0398	0.0086	3.558e-06	102584069	102943622	7	102943622	7	102943622	*	S	0.0592593	4.62791
chr21:38626142:A:G	0.8786	A	G	0.8381	-0.0021	0.0138	36659	63137	35.3	0.1162	21	38626142	21	38626142	*	rs2212932	R	21	39998066	chr21:39998066	rs2212932	a	g	0.8242	-0.0303	0.0084	0.0002976	39998066	38626142	21	38626142	21	38626142	*	R	-0.152174	-3.60714
chr5:106435408:G:T	0.4893	T	G	0.1528	-0.0098	0.0141	36659	63137	0	0.7499	5	106435408	5	106435408	*	rs13164826	K	5	105771109	chr5:105771109	rs13164826	t	g	0.1638	0.034	0.0086	7.491e-05	105771109	106435408	5	106435408	5	106435408	*	K	-0.695035	3.95349
chr22:50080903:G:C	0.7226	C	G	0.0473	-0.0085	0.024	36659	63137	0	0.9235	22	50080903	22	50080903	*	rs2281114	S	22	50519332	chr22:50519332	rs2281114	c	g	0.0521	0.0802	0.0146	3.575e-08	50519332	50080903	22	50080903	22	50080903	*	S	-0.354167	5.49315
chr4:101262855:T:C	0.932	T	C	0.2563	0.001	0.0117	36659	63137	0	0.8256	4	101262855	4	101262855	*	rs1837773	Y	4	102184012	chr4:102184012	rs1837773	t	c	0.2523	0.0287	0.0073	9.008e-05	102184012	101262855	4	101262855	4	101262855	*	Y	0.0854701	3.93151
chr17:46117469:T:C	4.048e-08	T	C	0.7725	0.0676	0.0123	36659	63137	54.1	0.01615	17	46117469	17	46117469	*	rs17577496	Y	17	44194835	chr17:44194835	rs17577496	t	c	0.7878	-0.0202	0.008	0.01113	44194835	46117469	17	46117469	17	46117469	*	Y	5.49593	-2.525
chr5:53988057:C:G	0.2813	C	G	0.3648	-0.0114	0.0106	36659	63137	25.3	0.2026	5	53988057	5	53988057	*	rs1664792	S	5	53283887	chr5:53283887	rs1664792	c	g	0.3712	-0.0365	0.0066	3.14e-08	53283887	53988057	5	53988057	5	53988057	*	S	-1.07547	-5.5303
chr4:103146512:G:T	0.3738	T	G	0.2073	0.011	0.0124	36659	63137	0	0.7368	4	103146512	4	103146512	*	rs2711895	K	4	104067669	chr4:104067669	rs2711895	t	g	0.2085	-0.0402	0.0079	3.067e-07	104067669	103146512	4	103146512	4	103146512	*	K	0.887097	-5.08861
chr10:85341987:G:A	0.7595	A	G	0.0504	-0.0073	0.0237	36659	63137	0	0.9218	10	85341987	10	85341987	*	rs34314870	R	10	87101743	chr10:87101743	rs34314870	a	g	0.0604	-0.0521	0.014	0.0002045	87101743	85341987	10	85341987	10	85341987	*	R	-0.308017	-3.72143
chr3:183971350:T:C	0.03964	T	C	0.4367	0.0208	0.0101	36659	63137	0	0.8055	3	183971350	3	183971350	*	rs869417	Y	3	183689138	chr3:183689138	rs869417	t	c	0.4564	0.0315	0.0064	8.139e-07	183689138	183971350	3	183971350	3	183971350	*	Y	2.05941	4.92188
chr14:58330929:G:A	0.7549	A	G	0.5887	0.0032	0.0103	36659	63137	0	0.7759	14	58330929	14	58330929	*	rs58231973	R	14	58797647	chr14:58797647	rs58231973	a	g	0.5805	-0.0293	0.0065	6.375e-06	58797647	58330929	14	58330929	14	58330929	*	R	0.31068	-4.50769
chr11:49386720:T:C	0.003657	T	C	0.9185	-0.0531	0.0183	36659	63137	9.7	0.3515	11	49386720	11	49386720	*	rs10839274	Y	11	49408272	chr11:49408272	rs10839274	t	c	0.9148	-0.0527	0.0115	4.745e-06	49408272	49386720	11	49386720	11	49386720	*	Y	-2.90164	-4.58261
chr22:50372250:C:T	0.07729	T	C	0.2123	-0.0218	0.0124	36659	63137	0	0.4482	22	50372250	22	50372250	*	rs73188939	Y	22	50810679	chr22:50810679	rs73188939	t	c	0.2265	0.0269	0.0076	0.0004325	50810679	50372250	22	50372250	22	50372250	*	Y	-1.75806	3.53947
chr2:120566498:G:T	0.7835	T	G	0.1441	-0.004	0.0145	36659	63137	0	0.6989	2	120566498	2	120566498	*	rs7595497	K	2	121324074	chr2:121324074	rs7595497	t	g	0.1521	-0.0565	0.009	3.503e-10	121324074	120566498	2	120566498	2	120566498	*	K	-0.275862	-6.27778
chr1:30988454:C:T	0.2387	T	C	0.0637	-0.0247	0.021	36659	63137	42.6	0.06536	1	30988454	1	30988454	*	rs3737757	Y	1	31461301	chr1:31461301	rs3737757	t	c	0.0726	0.0434	0.0125	0.0004953	31461301	30988454	1	30988454	1	30988454	*	Y	-1.17619	3.472
chr5:123381607:T:C	0.584	T	C	0.974	-0.0178	0.0324	36659	63137	46.8	0.04275	5	123381607	5	123381607	*	rs12233982	Y	5	122717301	chr5:122717301	rs12233982	t	c	0.9611	0.0787	0.0186	2.413e-05	122717301	123381607	5	123381607	5	123381607	*	Y	-0.549383	4.23118
chr17:9890784:G:C	0.0006592	C	G	0.2716	-0.0391	0.0115	36659	63137	17.6	0.276	17	9890784	17	9890784	*	rs62064479	S	17	9794101	chr17:9794101	rs62064479	c	g	0.3024	0.0365	0.0069	1.278e-07	9794101	9890784	17	9890784	17	9890784	*	S	-3.4	5.28986
chr11:47842840:T:A	0.001253	A	T	0.471	0.0325	0.0101	36659	63137	0	0.9223	11	47842840	11	47842840	*	rs10458915	W	11	47864392	chr11:47864392	rs10458915	a	t	0.4452	-0.0304	0.0064	1.938e-06	47864392	47842840	11	47842840	11	47842840	*	W	3.21782	-4.75
chr11:85360497:A:G	0.07144	A	G	0.9594	-0.0459	0.0254	36659	63137	0	0.9304	11	85360497	11	85360497	*	rs80170310	R	11	85071541	chr11:85071541	rs80170310	a	g	0.9557	0.0608	0.016	0.0001474	85071541	85360497	11	85360497	11	85360497	*	R	-1.80709	3.8
chr18:55340071:T:A	0.2758	A	T	0.0398	-0.0281	0.0258	36659	63137	51.4	0.02413	18	55340071	18	55340071	*	rs75613617	W	18	53007302	chr18:53007302	rs75613617	a	t	0.0374	0.0626	0.0169	0.0002044	53007302	55340071	18	55340071	18	55340071	*	W	-1.08915	3.70414
chr9:81050655:A:C	0.8371	A	C	0.9878	-0.0096	0.0468	36496	62732	0	0.8532	9	81050655	9	81050655	*	rs189252627	V	9	83665570	chr9:83665570	rs189252627	a	c	0.9863	-0.1018	0.0285	0.0003508	83665570	81050655	9	81050655	9	81050655	*	V	-0.205128	-3.57193
chr17:48934258:C:G	0.4968	C	G	0.4695	0.0069	0.0101	36659	63137	0	0.9818	17	48934258	17	48934258	*	rs17708633	S	17	47011620	chr17:47011620	rs17708633	c	g	0.4685	-0.0457	0.0064	8.347e-13	47011620	48934258	17	48934258	17	48934258	*	S	0.683168	-7.14062
chr14:58177159:A:G	0.5273	A	G	0.5157	0.0065	0.0102	36659	63137	0	0.5901	14	58177159	14	58177159	*	rs2881770	R	14	58643877	chr14:58643877	rs2881770	a	g	0.5228	0.0235	0.0064	0.0002337	58643877	58177159	14	58177159	14	58177159	*	R	0.637255	3.67188
chr11:17234203:C:A	0.09489	A	C	0.3274	-0.0181	0.0108	36659	63137	0	0.5275	11	17234203	11	17234203	*	rs901942	M	11	17255750	chr11:17255750	rs901942	a	c	0.3398	-0.0284	0.0068	3.006e-05	17255750	17234203	11	17234203	11	17234203	*	M	-1.67593	-4.17647
chr2:202288403:G:T	0.3735	T	G	0.1132	0.0141	0.0158	36659	63137	6.5	0.3813	2	202288403	2	202288403	*	rs140481340	K	2	203153126	chr2:203153126	rs140481340	t	g	0.1134	0.0361	0.0101	0.0003287	203153126	202288403	2	202288403	2	202288403	*	K	0.892405	3.57426
chr8:10025211:A:C	0.2146	A	C	0.9164	0.0227	0.0183	36390	62462	11.1	0.3405	8	10025211	8	10025211	*	rs28756770	M	8	9882721	chr8:9882721	rs28756770	a	c	0.9139	-0.0401	0.0114	0.000442	9882721	10025211	8	10025211	8	10025211	*	M	1.24044	-3.51754
chr7:84105309:C:T	0.9825	T	C	0.511	-0.0002	0.0101	36659	63137	10	0.3486	7	84105309	7	84105309	*	rs3801630	Y	7	83734625	chr7:83734625	rs3801630	t	c	0.5133	0.0223	0.0064	0.0004802	83734625	84105309	7	84105309	7	84105309	*	Y	-0.019802	3.48438
chr2:154138170:A:G	0.3116	A	G	0.9088	0.0177	0.0175	36659	63137	52.5	0.02058	2	154138170	2	154138170	*	rs10931928	R	2	154994683	chr2:154994683	rs10931928	a	g	0.9131	-0.0409	0.0114	0.0003387	154994683	154138170	2	154138170	2	154138170	*	R	1.01143	-3.58772
chr9:20999647:G:A	0.843	A	G	0.4881	0.002	0.0101	36659	63137	15.3	0.2978	9	20999647	9	20999647	*	rs4278230	R	9	20999646	chr9:20999646	rs4278230	a	g	0.5011	-0.0284	0.0064	8.722e-06	20999646	20999647	9	20999647	9	20999647	*	R	0.19802	-4.4375
chr8:103355963:T:C	0.5933	T	C	0.7213	0.006	0.0113	36659	63137	5.8	0.388	8	103355963	8	103355963	*	rs10093100	Y	8	104368191	chr8:104368191	rs10093100	t	c	0.7198	0.0263	0.0072	0.0002722	104368191	103355963	8	103355963	8	103355963	*	Y	0.530973	3.65278
chr5:134919643:G:A	0.5449	A	G	0.5787	0.0062	0.0102	36659	63137	16	0.2913	5	134919643	5	134919643	*	rs319589	R	5	134255333	chr5:134255333	rs319589	a	g	0.5872	0.0277	0.0065	1.98e-05	134255333	134919643	5	134919643	5	134919643	*	R	0.607843	4.26154
chr17:4821647:A:G	0.3476	A	G	0.5241	-0.0097	0.0104	36659	63137	15.2	0.2993	17	4821647	17	4821647	*	rs4790234	R	17	4724942	chr17:4724942	rs4790234	a	g	0.5209	-0.0278	0.0065	1.848e-05	4724942	4821647	17	4821647	17	4821647	*	R	-0.932692	-4.27692
chr6:50978808:C:T	0.8586	T	C	0.1165	-0.0028	0.0159	36659	63137	0.2	0.4387	6	50978808	6	50978808	*	rs4141973	Y	6	50946521	chr6:50946521	rs4141973	t	c	0.1278	0.0391	0.0096	4.926e-05	50946521	50978808	6	50978808	6	50978808	*	Y	-0.176101	4.07292
chr3:188006327:C:T	0.9476	T	C	0.1273	0.001	0.0152	36659	63137	0	0.965	3	188006327	3	188006327	*	rs59113643	Y	3	187724115	chr3:187724115	rs59113643	t	c	0.117	0.0351	0.0099	0.0004175	187724115	188006327	3	188006327	3	188006327	*	Y	0.0657895	3.54545
chr5:75428402:G:T	0.1176	T	G	0.1235	0.0239	0.0153	36659	63137	2	0.4231	5	75428402	5	75428402	*	rs78979878	B	5	74724227	chr5:74724227	rs78979878	t	g	0.1288	-0.0334	0.0095	0.0004558	74724227	75428402	5	75428402	5	75428402	*	B	1.56209	-3.51579
chr8:117208978:C:T	0.8871	T	C	0.0191	0.0054	0.0378	36390	62462	4.9	0.3952	8	117208978	8	117208978	*	rs117215804	Y	8	118221217	chr8:118221217	rs117215804	t	c	0.021	-0.0924	0.0231	6.518e-05	118221217	117208978	8	117208978	8	117208978	*	Y	0.142857	-4
chr3:136212744:A:G	0.1491	A	G	0.7335	-0.0165	0.0114	36659	63137	24.1	0.2141	3	136212744	3	136212744	*	rs3905668	R	3	135931586	chr3:135931586	rs3905668	a	g	0.7215	-0.0278	0.0071	9.437e-05	135931586	136212744	3	136212744	3	136212744	*	R	-1.44737	-3.91549
chr6:20713475:A:G	0.3304	A	G	0.8132	0.0126	0.0129	36659	63137	9.6	0.3529	6	20713475	6	20713475	*	rs1040558	R	6	20713706	chr6:20713706	rs1040558	a	g	0.8222	-0.1394	0.0083	9.96e-64	20713706	20713475	6	20713475	6	20713475	*	R	0.976744	-16.7952
chr11:34783663:C:T	0.2378	T	C	0.3982	0.0121	0.0103	36659	63137	0	0.8122	11	34783663	11	34783663	*	rs1396885	Y	11	34805210	chr11:34805210	rs1396885	t	c	0.4178	-0.0229	0.0065	0.0004192	34805210	34783663	11	34783663	11	34783663	*	Y	1.17476	-3.52308
chr2:208071113:C:A	0.8982	A	C	0.2632	-0.0015	0.0116	36659	63137	41.8	0.07038	2	208071113	2	208071113	*	rs10932234	M	2	208935837	chr2:208935837	rs10932234	a	c	0.2727	-0.0327	0.0072	6.003e-06	208935837	208071113	2	208071113	2	208071113	*	M	-0.12931	-4.54167
chr2:100299589:T:C	0.471	T	C	0.366	0.0076	0.0105	36659	63137	50.8	0.02643	2	100299589	2	100299589	*	rs2033749	Y	2	100916051	chr2:100916051	rs2033749	t	c	0.3538	0.0242	0.0067	0.0003045	100916051	100299589	2	100299589	2	100299589	*	Y	0.72381	3.61194
chr17:31390891:A:G	0.508	A	G	0.3901	0.007	0.0105	36659	63137	34.2	0.1251	17	31390891	17	31390891	*	rs757376	R	17	29717909	chr17:29717909	rs757376	a	g	0.3947	0.0295	0.0065	5.51e-06	29717909	31390891	17	31390891	17	31390891	*	R	0.666667	4.53846
chr4:51935037:A:C	0.2026	A	C	0.752	0.0151	0.0118	36659	63137	0	0.4938	4	51935037	4	51935037	*	rs11133250	M	4	52801203	chr4:52801203	rs11133250	a	c	0.7209	-0.0345	0.0071	1.262e-06	52801203	51935037	4	51935037	4	51935037	*	M	1.27966	-4.85915
chr8:9327019:A:G	0.0444	A	G	0.4328	-0.0204	0.0101	36390	62462	33.3	0.1419	8	9327019	8	9327019	*	rs11778929	R	8	9184529	chr8:9184529	rs11778929	a	g	0.4456	0.0271	0.0065	2.984e-05	9184529	9327019	8	9327019	8	9327019	*	R	-2.0198	4.16923
chr3:12459594:A:G	0.4681	A	G	0.8894	0.0117	0.0162	36659	63137	27.5	0.1822	3	12459594	3	12459594	*	rs73029213	R	3	12501093	chr3:12501093	rs73029213	a	g	0.8816	-0.0472	0.0098	1.621e-06	12501093	12459594	3	12459594	3	12459594	*	R	0.722222	-4.81633
chr17:31313207:A:G	0.5115	A	G	0.3836	0.0069	0.0105	36659	63137	26.4	0.1927	17	31313207	17	31313207	*	rs17826544	R	17	29640225	chr17:29640225	rs17826544	a	g	0.3875	0.0297	0.0065	4.758e-06	29640225	31313207	17	31313207	17	31313207	*	R	0.657143	4.56923
chr2:60429235:G:A	0.7267	A	G	0.2806	0.0039	0.0112	36659	63137	0	0.6928	2	60429235	2	60429235	*	rs7557990	R	2	60656370	chr2:60656370	rs7557990	a	g	0.2925	-0.0259	0.007	0.0002224	60656370	60429235	2	60429235	2	60429235	*	R	0.348214	-3.7
chr6:152077534:C:T	0.1362	T	C	0.1162	-0.0236	0.0158	36659	63137	46.7	0.04317	6	152077534	6	152077534	*	rs9478282	Y	6	152398669	chr6:152398669	rs9478282	t	c	0.1207	0.0364	0.0098	0.0002169	152398669	152077534	6	152077534	6	152077534	*	Y	-1.49367	3.71429
chr9:20197764:T:A	0.6534	A	T	0.149	0.0064	0.0143	36659	63137	13.1	0.3198	9	20197764	9	20197764	*	rs9919037	W	9	20197762	chr9:20197762	rs9919037	a	t	0.1531	0.0379	0.0089	2.057e-05	20197762	20197764	9	20197764	9	20197764	*	W	0.447552	4.25843
chr15:77146802:G:T	0.2984	T	G	0.3716	0.0109	0.0105	36659	63137	0	0.9052	15	77146802	15	77146802	*	rs12902446	K	15	77439144	chr15:77439144	rs12902446	t	g	0.3873	0.0251	0.0066	0.0001417	77439144	77146802	15	77146802	15	77146802	*	K	1.0381	3.80303
chr10:80462942:T:C	1.481e-08	T	C	0.2407	-0.0679	0.012	36659	63137	0	0.5878	10	80462942	10	80462942	*	rs1993484	Y	10	82222698	chr10:82222698	rs1993484	t	c	0.2458	0.0002	0.0074	0.9785	82222698	80462942	10	80462942	10	80462942	*	Y	-5.65833	0.027027
chr22:43985460:T:C	0.001296	T	C	0.8458	0.045	0.014	36659	63137	45.9	0.04722	22	43985460	22	43985460	*	rs4823108	Y	22	44381340	chr22:44381340	rs4823108	t	c	0.8485	-0.0344	0.0089	0.000111	44381340	43985460	22	43985460	22	43985460	*	Y	3.21429	-3.86517
chr2:653623:C:G	0.1642	C	G	0.6785	-0.015	0.0108	36659	63137	0	0.7108	2	653623	2	653623	*	rs10188118	S	2	653623	chr2:653623	rs10188118	c	g	0.691	0.0243	0.0069	0.0004373	653623	653623	2	653623	2	653623	*	S	-1.38889	3.52174
chr10:113010885:G:A	0.9986	A	G	0.0134	0.0001	0.0489	36227	62057	0	0.7057	10	113010885	10	113010885	*	rs140908036	R	10	114770644	chr10:114770644	rs140908036	a	g	0.0153	0.2887	0.0285	3.775e-24	114770644	113010885	10	113010885	10	113010885	*	R	0.00204499	10.1298
chr5:103084315:T:C	0.5135	T	C	0.697	-0.0071	0.0109	36659	63137	31.7	0.146	5	103084315	5	103084315	*	rs185387	Y	5	102420019	chr5:102420019	rs185387	t	c	0.6876	-0.0422	0.0069	1.017e-09	102420019	103084315	5	103084315	5	103084315	*	Y	-0.651376	-6.11594
chr3:185804659:G:A	0.3402	A	G	0.2718	0.0108	0.0113	36659	63137	0	0.5875	3	185804659	3	185804659	*	rs7640744	R	3	185522447	chr3:185522447	rs7640744	a	g	0.2808	0.0999	0.007	5.115e-46	185522447	185804659	3	185804659	3	185804659	*	R	0.955752	14.2714
chr1:177835056:G:A	0.3153	A	G	0.1782	0.0133	0.0133	36659	63137	13.7	0.3137	1	177835056	1	177835056	*	rs12760319	R	1	177804191	chr1:177804191	rs12760319	a	g	0.1986	0.0482	0.008	1.385e-09	177804191	177835056	1	177835056	1	177835056	*	R	1	6.025
chr8:9788802:G:A	0.01633	A	G	0.1825	-0.0315	0.0131	36390	62462	51.1	0.03063	8	9788802	8	9788802	*	rs7814160	R	8	9646312	chr8:9646312	rs7814160	a	g	0.1927	0.0374	0.0082	4.66e-06	9646312	9788802	8	9788802	8	9788802	*	R	-2.40458	4.56098
chr7:31204329:G:A	0.4062	A	G	0.4667	-0.0084	0.0102	36659	63137	7.9	0.369	7	31204329	7	31204329	*	rs177980	R	7	31243943	chr7:31243943	rs177980	a	g	0.4837	0.0234	0.0064	0.0002485	31243943	31204329	7	31204329	7	31204329	*	R	-0.823529	3.65625
chr11:3744962:A:T	0.6458	A	T	0.5056	0.0047	0.0101	36659	63137	7.6	0.3715	11	3744962	11	3744962	*	rs640359	W	11	3766192	chr11:3766192	rs640359	a	t	0.4993	0.0223	0.0064	0.0004802	3766192	3744962	11	3744962	11	3744962	*	W	0.465347	3.48438
chr1:45856202:C:T	0.593	T	C	0.2866	-0.0059	0.0111	36659	63137	0	0.8822	1	45856202	1	45856202	*	rs11211205	Y	1	46321874	chr1:46321874	rs11211205	t	c	0.2886	-0.0283	0.007	5.479e-05	46321874	45856202	1	45856202	1	45856202	*	Y	-0.531532	-4.04286
chr16:4381201:A:G	0.0913	A	G	0.2264	0.021	0.0124	36390	62462	0	0.7632	16	4381201	16	4381201	*	rs758044	R	16	4431202	chr16:4431202	rs758044	a	g	0.2094	0.0295	0.0079	0.0001722	4431202	4381201	16	4381201	16	4381201	*	R	1.69355	3.73418
chr19:17422317:A:G	0.0547	A	G	0.2118	0.0246	0.0128	36390	62462	41.9	0.07856	19	17422317	19	17422317	*	rs2303678	V	19	17533126	chr19:17533126	rs2303678	a	g	0.194	0.0286	0.0082	0.0004618	17533126	17422317	19	17422317	19	17422317	*	V	1.92188	3.4878
chr6:50907109:T:C	0.1552	T	C	0.616	-0.0147	0.0103	36659	63137	28	0.1778	6	50907109	6	50907109	*	rs9381913	Y	6	50874822	chr6:50874822	rs9381913	t	c	0.6044	-0.0234	0.0065	0.0003125	50874822	50907109	6	50907109	6	50907109	*	Y	-1.42718	-3.6
chr9:31207030:C:A	0.9483	A	C	0.7486	-0.0008	0.0119	36659	63137	0	0.9727	9	31207030	9	31207030	*	rs7863048	M	9	31207028	chr9:31207028	rs7863048	a	c	0.7483	-0.0287	0.0073	9.008e-05	31207028	31207030	9	31207030	9	31207030	*	M	-0.0672269	-3.93151
chr9:20891238:T:C	0.1837	T	C	0.1709	0.0181	0.0136	36659	63137	0	0.9775	9	20891238	9	20891238	*	rs10757155	Y	9	20891237	chr9:20891237	rs10757155	t	c	0.1811	-0.0305	0.0084	0.0002713	20891237	20891238	9	20891238	9	20891238	*	Y	1.33088	-3.63095
chr5:54029651:C:G	0.5078	C	G	0.6207	-0.0069	0.0104	36659	63137	5.3	0.3929	5	54029651	5	54029651	*	rs40480	S	5	53325481	chr5:53325481	rs40480	c	g	0.633	-0.038	0.0066	8.369e-09	53325481	54029651	5	54029651	5	54029651	*	S	-0.663462	-5.75758
chr8:87677937:C:T	0.4959	T	C	0.0003	-0.4297	0.631	20301	21839	0	1	8	87677937	8	87677937	*	rs76884903	Y	8	88690165	chr8:88690165	rs76884903	t	c	0.0003	1.4556	0.4123	0.0004151	88690165	87677937	8	87677937	8	87677937	*	Y	-0.680983	3.53044
chr11:122031365:C:T	0.0695	T	C	0.3499	0.0194	0.0107	36659	63137	0	0.6259	11	122031365	11	122031365	*	rs7950488	B	11	121902073	chr11:121902073	rs7950488	t	c	0.3675	-0.0252	0.0066	0.0001333	121902073	122031365	11	122031365	11	122031365	*	B	1.81308	-3.81818
chr8:35702759:T:C	0.06743	T	C	0.9947	-0.1401	0.0766	35451	58886	0	0.8985	8	35702759	8	35702759	*	rs16875853	Y	8	35560277	chr8:35560277	rs16875853	t	c	0.9871	-0.1554	0.0445	0.000479	35560277	35702759	8	35702759	8	35702759	*	Y	-1.82898	-3.49213
chr22:50023048:C:T	0.3703	T	C	0.2079	0.0114	0.0127	36659	63137	0	0.9454	22	50023048	22	50023048	*	rs5771303	Y	22	50461477	chr22:50461477	rs5771303	t	c	0.2329	0.0294	0.0077	0.0001479	50461477	50023048	22	50023048	22	50023048	*	Y	0.897638	3.81818
chr4:38432188:T:C	0.8248	T	C	0.9777	0.0078	0.0351	36659	63137	1.2	0.43	4	38432188	4	38432188	*	rs61468131	Y	4	38433809	chr4:38433809	rs61468131	t	c	0.9739	-0.0747	0.0213	0.0004405	38433809	38432188	4	38432188	4	38432188	*	Y	0.222222	-3.50704
chr10:113011101:C:T	0.7636	T	C	0.0113	0.0146	0.0486	36227	62057	0	0.8044	10	113011101	10	113011101	*	rs141356057	B	10	114770860	chr10:114770860	rs141356057	t	c	0.0105	-0.1907	0.0336	1.395e-08	114770860	113011101	10	113011101	10	113011101	*	B	0.300412	-5.6756
chr17:48952542:C:T	0.4935	T	C	0.5247	-0.007	0.0102	36659	63137	0	0.9685	17	48952542	17	48952542	*	rs4794003	Y	17	47029904	chr17:47029904	rs4794003	t	c	0.5262	0.0449	0.0064	2.064e-12	47029904	48952542	17	48952542	17	48952542	*	Y	-0.686275	7.01562
chr5:53994308:C:A	0.6066	A	C	0.2099	-0.0064	0.0124	36659	63137	0	0.6542	5	53994308	5	53994308	*	rs3776725	M	5	53290138	chr5:53290138	rs3776725	a	c	0.2072	0.0475	0.0079	1.458e-09	53290138	53994308	5	53994308	5	53994308	*	M	-0.516129	6.01266
chr7:115395450:T:A	0.3697	A	T	0.1909	0.0115	0.0128	36659	63137	0	0.7812	7	115395450	7	115395450	*	rs62474708	W	7	115035504	chr7:115035504	rs62474708	a	t	0.2008	0.0283	0.0079	0.0003135	115035504	115395450	7	115395450	7	115395450	*	W	0.898437	3.58228
chr10:73802403:C:A	0.7119	A	C	0.605	0.0039	0.0105	36659	63137	7.7	0.3706	10	73802403	10	73802403	*	rs13013	M	10	75562161	chr10:75562161	rs13013	a	c	0.5784	0.0255	0.0065	8.559e-05	75562161	73802403	10	73802403	10	73802403	*	M	0.371429	3.92308
chr1:219526992:C:T	0.4616	T	C	0.3613	-0.0077	0.0105	36659	63137	28.6	0.1727	1	219526992	1	219526992	*	rs6704014	Y	1	219700334	chr1:219700334	rs6704014	t	c	0.3452	0.024	0.0067	0.0003415	219700334	219526992	1	219526992	1	219526992	*	Y	-0.733333	3.58209
chr22:43937599:C:G	0.0006871	C	G	0.8211	0.0447	0.0132	36659	63137	25.8	0.1986	22	43937599	22	43937599	*	rs2072905	S	22	44333479	chr22:44333479	rs2072905	c	g	0.8238	-0.0385	0.0083	3.247e-06	44333479	43937599	22	43937599	22	43937599	*	S	3.38636	-4.63855
chr6:31349455:G:C	0.1124	C	G	0.5036	-0.016	0.0101	36659	63137	0	0.6925	6	31349455	6	31349455	*	rs2523622	S	6	31317232	chr6:31317232	rs2523622	c	g	0.5214	0.0392	0.0064	8.377e-10	31317232	31349455	6	31349455	6	31349455	*	S	-1.58416	6.125
chr1:205075959:G:A	0.3332	A	G	0.4116	0.0099	0.0102	36659	63137	0	0.7665	1	205075959	1	205075959	*	rs1572993	R	1	205045087	chr1:205045087	rs1572993	a	g	0.4288	0.0332	0.0064	2.012e-07	205045087	205075959	1	205075959	1	205075959	*	R	0.970588	5.1875
chr11:2732131:G:T	0.9006	T	G	0.3391	0.0013	0.0108	36659	63137	0	0.5653	11	2732131	11	2732131	*	rs2283217	D	11	2753361	chr11:2753361	rs2283217	t	g	0.3382	-0.0302	0.007	1.67e-05	2753361	2732131	11	2732131	11	2732131	*	D	0.12037	-4.31429
chr2:158603638:T:C	0.2326	T	C	0.2109	-0.0149	0.0125	36659	63137	1.7	0.4259	2	158603638	2	158603638	*	rs1476672	Y	2	159460150	chr2:159460150	rs1476672	t	c	0.201	0.0286	0.008	0.0003255	159460150	158603638	2	158603638	2	158603638	*	Y	-1.192	3.575
chr1:65550377:G:A	0.5741	A	G	0.0137	0.0294	0.0523	36355	60771	0	0.8069	1	65550377	1	65550377	*	rs182996316	R	1	66016060	chr1:66016060	rs182996316	a	g	0.0076	0.1509	0.0425	0.0003855	66016060	65550377	1	65550377	1	65550377	*	R	0.562141	3.55059
chr9:123949847:G:A	0.2442	A	G	0.2864	0.013	0.0112	36659	63137	0	0.8341	9	123949847	9	123949847	*	rs56944968	R	9	126712126	chr9:126712126	rs56944968	a	g	0.2845	0.0255	0.0071	0.0003415	126712126	123949847	9	123949847	9	123949847	*	R	1.16071	3.59155
chr4:118235326:T:G	0.03654	T	G	0.9326	-0.0424	0.0203	36659	63137	0	0.4547	4	118235326	4	118235326	*	rs35876590	K	4	119156481	chr4:119156481	rs35876590	t	g	0.9271	-0.0483	0.0123	8.054e-05	119156481	118235326	4	118235326	4	118235326	*	K	-2.08867	-3.92683
chr5:44872070:G:A	0.6514	A	G	0.6314	-0.0047	0.0105	36659	63137	0	0.7764	5	44872070	5	44872070	*	rs11951760	R	5	44872172	chr5:44872172	rs11951760	a	g	0.625	-0.037	0.0066	2.032e-08	44872172	44872070	5	44872070	5	44872070	*	R	-0.447619	-5.60606
chr12:123236630:T:G	0.06631	T	G	0.2181	-0.0227	0.0124	36659	63137	0	0.6644	12	123236630	12	123236630	*	rs10772998	K	12	123721177	chr12:123721177	rs10772998	t	g	0.2172	-0.0433	0.0077	2.29e-08	123721177	123236630	12	123236630	12	123236630	*	K	-1.83065	-5.62338
chr1:191440685:T:C	0.8758	T	C	0.7126	-0.0018	0.0113	36659	63137	0	0.5108	1	191440685	1	191440685	*	rs12137859	Y	1	191409815	chr1:191409815	rs12137859	t	c	0.7147	0.0269	0.0071	0.000158	191409815	191440685	1	191440685	1	191440685	*	Y	-0.159292	3.78873
chr8:10435480:G:C	0.08306	C	G	0.2306	-0.0208	0.012	36390	62462	2.1	0.4198	8	10435480	8	10435480	*	rs11250013	S	8	10292990	chr8:10292990	rs11250013	c	g	0.2334	0.0278	0.0076	0.0002756	10292990	10435480	8	10435480	8	10435480	*	S	-1.73333	3.65789
chr17:48919221:T:A	0.4763	A	T	0.5309	-0.0072	0.0101	36659	63137	0	0.9794	17	48919221	17	48919221	*	rs4255820	W	17	46996583	chr17:46996583	rs4255820	a	t	0.5315	0.0458	0.0064	7.446e-13	46996583	48919221	17	48919221	17	48919221	*	W	-0.712871	7.15625
chr18:1905653:A:C	0.1348	A	C	0.8568	0.0215	0.0143	36659	63137	7.4	0.3732	18	1905653	18	1905653	*	rs56047191	M	18	1905654	chr18:1905654	rs56047191	a	c	0.8563	-0.0376	0.009	2.97e-05	1905654	1905653	18	1905653	18	1905653	*	M	1.5035	-4.17778
chr2:161686480:C:T	0.009627	T	C	0.9215	0.0523	0.0202	36659	63137	53.2	0.01879	2	161686480	2	161686480	*	rs6746798	Y	2	162542990	chr2:162542990	rs6746798	t	c	0.9309	-0.0476	0.0124	0.0001168	162542990	161686480	2	161686480	2	161686480	*	Y	2.58911	-3.83871
chr17:77378496:T:C	0.9576	T	C	0.5385	-0.0005	0.0103	36659	63137	0	0.5966	17	77378496	17	77378496	*	rs7216382	Y	17	75374578	chr17:75374578	rs7216382	t	c	0.5193	-0.0227	0.0065	0.0004708	75374578	77378496	17	77378496	17	77378496	*	Y	-0.0485437	-3.49231
chr7:45087733:G:A	0.6203	A	G	0.1525	0.007	0.0141	36659	63137	21.4	0.2393	7	45087733	7	45087733	*	rs7810661	R	7	45127332	chr7:45127332	rs7810661	a	g	0.1718	0.0338	0.0085	6.736e-05	45127332	45087733	7	45087733	7	45087733	*	R	0.496454	3.97647
chr8:11379466:A:G	0.1819	A	G	0.5442	-0.0135	0.0101	36390	62462	5.6	0.3899	8	11379466	8	11379466	*	rs2572386	R	8	11236975	chr8:11236975	rs2572386	a	g	0.5394	0.0355	0.0065	4.535e-08	11236975	11379466	8	11379466	8	11379466	*	R	-1.33663	5.46154
chr6:39865695:T:C	0.4634	T	C	0.4146	-0.0076	0.0103	36659	63137	0	0.6689	6	39865695	6	39865695	*	rs2504092	Y	6	39833471	chr6:39833471	rs2504092	t	c	0.4168	-0.0229	0.0065	0.0004192	39833471	39865695	6	39865695	6	39865695	*	Y	-0.737864	-3.52308
chr2:55070493:C:G	0.2838	C	G	0.5865	0.011	0.0102	36659	63137	0	0.8987	2	55070493	2	55070493	*	rs2968827	S	2	55297629	chr2:55297629	rs2968827	c	g	0.5941	-0.0254	0.0065	9.124e-05	55297629	55070493	2	55070493	2	55070493	*	S	1.07843	-3.90769
chr11:103196073:G:A	0.7129	A	G	0.1056	0.0061	0.0166	36659	63137	27.4	0.1839	11	103196073	11	103196073	*	rs55657344	R	11	103066802	chr11:103066802	rs55657344	a	g	0.1233	-0.0379	0.0098	0.0001177	103066802	103196073	11	103196073	11	103196073	*	R	0.36747	-3.86735
chr2:160292311:A:C	0.07986	A	C	0.8775	-0.0267	0.0153	36659	63137	0	0.4803	2	160292311	2	160292311	*	rs77066272	M	2	161148822	chr2:161148822	rs77066272	a	c	0.865	-0.0404	0.0093	1.455e-05	161148822	160292311	2	160292311	2	160292311	*	M	-1.7451	-4.34409
chr19:31395384:C:T	0.4627	T	C	0.6278	-0.0078	0.0106	36659	63137	34.9	0.1198	19	31395384	19	31395384	*	rs2542280	Y	19	31886290	chr19:31886290	rs2542280	t	c	0.6075	0.0294	0.0065	5.927e-06	31886290	31395384	19	31395384	19	31395384	*	Y	-0.735849	4.52308
chr7:69674870:G:A	0.8974	A	G	0.6551	-0.0014	0.0107	36659	63137	42.6	0.06553	7	69674870	7	69674870	*	rs2533429	R	7	69139856	chr7:69139856	rs2533429	a	g	0.6406	-0.0263	0.0067	8.68e-05	69139856	69674870	7	69674870	7	69674870	*	R	-0.130841	-3.92537
chr2:148766524:T:G	0.8487	T	G	0.9731	0.006	0.0314	36390	62462	17.8	0.2794	2	148766524	2	148766524	*	rs78363908	K	2	149524093	chr2:149524093	rs78363908	t	g	0.9706	-0.0676	0.019	0.000361	149524093	148766524	2	148766524	2	148766524	*	K	0.191083	-3.55789
chr12:132562763:C:T	0.4067	T	C	0.3865	0.0086	0.0104	36659	63137	0	0.825	12	132562763	12	132562763	*	rs4988977	Y	12	133139349	chr12:133139349	rs4988977	t	c	0.3797	-0.0265	0.0068	9.868e-05	133139349	132562763	12	132562763	12	132562763	*	Y	0.826923	-3.89706
chr2:164872826:C:T	0.7093	T	C	0.1766	-0.005	0.0133	36659	63137	6.4	0.3831	2	164872826	2	164872826	*	rs10169333	Y	2	165729336	chr2:165729336	rs10169333	t	c	0.1688	-0.031	0.0086	0.0003054	165729336	164872826	2	164872826	2	164872826	*	Y	-0.37594	-3.60465
chr11:49377421:A:C	0.003956	A	C	0.9185	-0.0527	0.0183	36659	63137	1.9	0.424	11	49377421	11	49377421	*	rs10839272	M	11	49398973	chr11:49398973	rs10839272	a	c	0.9149	-0.0529	0.0115	4.367e-06	49398973	49377421	11	49377421	11	49377421	*	M	-2.87978	-4.6
chr7:157149060:T:C	0.4812	T	C	0.8992	0.0118	0.0168	36659	63137	4.4	0.4008	7	157149060	7	157149060	*	rs74920287	Y	7	156941754	chr7:156941754	rs74920287	t	c	0.9002	0.0725	0.0108	1.784e-11	156941754	157149060	7	157149060	7	157149060	*	Y	0.702381	6.71296
chr6:20659356:T:A	0.02792	A	T	0.315	-0.0238	0.0108	36659	63137	7.3	0.3741	6	20659356	6	20659356	*	rs6456367	W	6	20659587	chr6:20659587	rs6456367	a	t	0.3195	0.1148	0.0068	7.695e-64	20659587	20659356	6	20659356	6	20659356	*	W	-2.2037	16.8824
chr10:112952789:A:T	0.7379	A	T	0.7418	0.0039	0.0117	36659	63137	0	0.8374	10	112952789	10	112952789	*	rs11196168	W	10	114712548	chr10:114712548	rs11196168	a	t	0.7335	0.0255	0.0072	0.0004161	114712548	112952789	10	112952789	10	112952789	*	W	0.333333	3.54167
chr11:2761118:G:A	0.6231	A	G	0.1804	0.0065	0.0131	36659	63137	0	0.7369	11	2761118	11	2761118	*	rs12789600	R	11	2782348	chr11:2782348	rs12789600	a	g	0.18	-0.0369	0.0085	1.355e-05	2782348	2761118	11	2761118	11	2761118	*	R	0.496183	-4.34118
chr17:46115029:G:T	4.455e-08	T	G	0.2275	-0.0673	0.0123	36659	63137	54.3	0.01582	17	46115029	17	46115029	*	rs4548919	B	17	44192395	chr17:44192395	rs4548919	t	g	0.2123	0.0203	0.008	0.01074	44192395	46115029	17	46115029	17	46115029	*	B	-5.47154	2.5375
chr15:75739246:G:T	0.4176	T	G	0.2911	-0.0091	0.0112	36659	63137	9.4	0.3548	15	75739246	15	75739246	*	rs4886457	K	15	76031587	chr15:76031587	rs4886457	t	g	0.2707	-0.0273	0.0073	0.0001954	76031587	75739246	15	75739246	15	75739246	*	K	-0.8125	-3.73973
chr22:32017252:G:C	0.3487	C	G	0.0636	-0.0198	0.0212	36659	63137	11.8	0.3322	22	32017252	22	32017252	*	rs76592979	V	22	32413239	chr22:32413239	rs76592979	c	g	0.0835	-0.0606	0.0118	3.023e-07	32413239	32017252	22	32017252	22	32017252	*	V	-0.933962	-5.13559
chr7:1944294:G:A	0.3831	A	G	0.7199	-0.01	0.0115	36659	63137	16	0.2917	7	1944294	7	1944294	*	rs1554505	R	7	1983929	chr7:1983929	rs1554505	a	g	0.7382	0.0288	0.0072	6.707e-05	1983929	1944294	7	1944294	7	1944294	*	R	-0.869565	4
chr18:55774877:G:C	0.9932	C	G	0.4387	-0.0001	0.0101	36659	63137	0	0.9798	18	55774877	18	55774877	*	rs2306164	S	18	53442108	chr18:53442108	rs2306164	c	g	0.4339	0.0312	0.0064	1.034e-06	53442108	55774877	18	55774877	18	55774877	*	S	-0.00990099	4.875
chr11:69638276:G:A	0.8614	A	G	0.0285	0.0057	0.0326	36659	63137	0	0.8813	11	69638276	11	69638276	*	rs144245804	R	11	69453044	chr11:69453044	rs144245804	a	g	0.0263	-0.1399	0.0213	4.638e-11	69453044	69638276	11	69638276	11	69638276	*	R	0.174847	-6.56808
chr9:136362959:T:C	0.7323	T	C	0.5007	-0.0035	0.0103	36390	62462	0	0.8315	9	136362959	9	136362959	*	rs10870202	Y	9	139257411	chr9:139257411	rs10870202	t	c	0.4938	0.0363	0.0066	3.731e-08	139257411	136362959	9	136362959	9	136362959	*	Y	-0.339806	5.5
chr4:99615206:C:T	0.6163	T	C	0.1216	0.0077	0.0154	36659	63137	47.3	0.04075	4	99615206	4	99615206	*	rs7668586	Y	4	100536363	chr4:100536363	rs7668586	t	c	0.1163	-0.0368	0.0101	0.0002511	100536363	99615206	4	99615206	4	99615206	*	Y	0.5	-3.64356
chr3:185793096:A:C	0.3355	A	C	0.7269	-0.0108	0.0112	36659	63137	0	0.5715	3	185793096	3	185793096	*	rs16860234	M	3	185510884	chr3:185510884	rs16860234	a	c	0.7193	-0.1003	0.007	2.258e-46	185510884	185793096	3	185793096	3	185793096	*	M	-0.964286	-14.3286
chr1:9799766:A:C	0.9753	A	C	0.9207	-0.0006	0.0187	36659	63137	0	0.7392	1	9799766	1	9799766	*	rs12087051	M	1	9859824	chr1:9859824	rs12087051	a	c	0.9151	-0.0411	0.0114	0.0003166	9859824	9799766	1	9799766	1	9799766	*	M	-0.0320856	-3.60526
chr7:27893896:C:T	0.7014	T	C	0.0153	0.0165	0.043	36355	60771	0	0.9626	7	27893896	7	27893896	*	rs141567077	Y	7	27933515	chr7:27933515	rs141567077	t	c	0.0179	-0.0938	0.0262	0.000339	27933515	27893896	7	27893896	7	27893896	*	Y	0.383721	-3.58015
chr12:120960072:A:G	0.08418	A	G	0.3441	-0.0183	0.0106	36659	63137	0	0.6481	12	120960072	12	120960072	*	rs6489786	R	12	121397875	chr12:121397875	rs6489786	a	g	0.3513	0.0471	0.0067	2.082e-12	121397875	120960072	12	120960072	12	120960072	*	R	-1.72642	7.02985
chr11:103239990:G:A	0.726	A	G	0.1059	0.0058	0.0166	36659	63137	23.9	0.2162	11	103239990	11	103239990	*	rs17303470	R	11	103110719	chr11:103110719	rs17303470	a	g	0.1235	-0.0376	0.0098	0.0001333	103110719	103239990	11	103239990	11	103239990	*	R	0.349398	-3.83673
chr2:67689743:A:G	0.187	A	G	0.3649	0.0139	0.0105	36659	63137	0	0.643	2	67689743	2	67689743	*	rs11675008	R	2	67916875	chr2:67916875	rs11675008	a	g	0.3645	0.0279	0.0066	2.34e-05	67916875	67689743	2	67689743	2	67689743	*	R	1.32381	4.22727
chr18:38716106:C:T	0.8783	T	C	0.0951	0.0027	0.0177	36659	63137	38.5	0.09268	18	38716106	18	38716106	*	rs62080316	Y	18	36296070	chr18:36296070	rs62080316	t	c	0.0775	0.0525	0.0121	1.542e-05	36296070	38716106	18	38716106	18	38716106	*	Y	0.152542	4.33884
chr4:90379043:C:T	0.7428	T	C	0.3125	-0.0036	0.011	36659	63137	0	0.9494	4	90379043	4	90379043	*	rs10516870	Y	4	91300194	chr4:91300194	rs10516870	t	c	0.3101	0.0257	0.0069	0.0002	91300194	90379043	4	90379043	4	90379043	*	Y	-0.327273	3.72464
chr11:17200833:G:T	0.04637	T	G	0.5437	0.0203	0.0102	36659	63137	0	0.5955	11	17200833	11	17200833	*	rs594034	K	11	17222380	chr11:17222380	rs594034	t	g	0.5291	0.0317	0.0064	6.93e-07	17222380	17200833	11	17200833	11	17200833	*	K	1.9902	4.95312
chr20:44380341:C:T	0.5579	T	C	0.0306	0.0178	0.0304	36659	63137	21.5	0.2386	20	44380341	20	44380341	*	rs150224153	Y	20	43008981	chr20:43008981	rs150224153	t	c	0.036	0.0875	0.0182	1.564e-06	43008981	44380341	20	44380341	20	44380341	*	Y	0.585526	4.80769
chr17:68028054:A:G	0.3134	A	G	0.7921	0.0129	0.0128	36659	63137	22.8	0.226	17	68028054	17	68028054	*	rs62084669	R	17	66024170	chr17:66024170	rs62084669	a	g	0.7863	-0.0397	0.0079	4.29e-07	66024170	68028054	17	68028054	17	68028054	*	R	1.00781	-5.02532
chr17:64269970:C:T	0.8982	T	C	0.6285	0.0014	0.0108	36659	63137	31.1	0.1512	17	64269970	17	64269970	*	rs1474398	Y	17	62347330	chr17:62347330	rs1474398	t	c	0.6155	0.0239	0.0066	0.0002909	62347330	64269970	17	64269970	17	64269970	*	Y	0.12963	3.62121
chr5:24131503:C:G	0.6026	C	G	0.2785	0.0059	0.0114	36659	63137	0	0.918	5	24131503	5	24131503	*	rs6886816	S	5	24131612	chr5:24131612	rs6886816	c	g	0.2944	0.0266	0.007	0.0001495	24131612	24131503	5	24131503	5	24131503	*	S	0.517544	3.8
chr10:72106883:C:T	0.1956	T	C	0.0224	0.0505	0.039	36496	62732	0	0.6179	10	72106883	10	72106883	*	rs143072919	Y	10	73866641	chr10:73866641	rs143072919	t	c	0.0155	0.117	0.0318	0.0002371	73866641	72106883	10	72106883	10	72106883	*	Y	1.29487	3.67925
chr1:36323945:A:G	0.7646	A	G	0.6085	0.0031	0.0103	36659	63137	32.7	0.1377	1	36323945	1	36323945	*	rs12116935	R	1	36789546	chr1:36789546	rs12116935	a	g	0.6108	-0.0249	0.0066	0.0001601	36789546	36323945	1	36323945	1	36323945	*	R	0.300971	-3.77273
chr9:114280395:A:G	0.597	A	G	0.219	-0.0067	0.0127	36659	63137	0	0.7297	9	114280395	9	114280395	*	rs1249747	R	9	117042675	chr9:117042675	rs1249747	a	g	0.2061	0.0305	0.008	0.0001266	117042675	114280395	9	114280395	9	114280395	*	R	-0.527559	3.8125
chr17:64131885:C:A	0.8513	A	C	0.0711	-0.0039	0.0208	36659	63137	0	0.4774	17	64131885	17	64131885	*	rs11654433	V	17	62209245	chr17:62209245	rs11654433	a	c	0.0649	0.0648	0.0134	1.331e-06	62209245	64131885	17	64131885	17	64131885	*	V	-0.1875	4.83582
chr9:33845081:G:T	0.1823	T	G	0.3623	-0.014	0.0105	36659	63137	0	0.7604	9	33845081	9	33845081	*	rs2486675	K	9	33845079	chr9:33845079	rs2486675	t	g	0.3857	-0.0305	0.0066	3.767e-06	33845079	33845081	9	33845081	9	33845081	*	K	-1.33333	-4.62121
chr7:131899128:A:G	0.1129	A	G	0.2757	-0.0183	0.0116	36659	63137	30	0.1606	7	131899128	7	131899128	*	rs10253301	R	7	131583887	chr7:131583887	rs10253301	a	g	0.2594	0.0281	0.0073	0.0001261	131583887	131899128	7	131899128	7	131899128	*	R	-1.57759	3.84932
chr5:110065157:A:T	0.04654	A	T	0.5061	-0.0204	0.0102	36659	63137	0	0.9031	5	110065157	5	110065157	*	rs10064853	W	5	109400858	chr5:109400858	rs10064853	a	t	0.4955	0.0273	0.0064	1.916e-05	109400858	110065157	5	110065157	5	110065157	*	W	-2	4.26562
chr14:38321816:A:C	0.9879	A	C	0.6715	0.0002	0.0108	36659	63137	28.1	0.1769	14	38321816	14	38321816	*	rs2149752	M	14	38791020	chr14:38791020	rs2149752	a	c	0.6473	0.0269	0.0067	5.961e-05	38791020	38321816	14	38321816	14	38321816	*	M	0.0185185	4.01493
chr16:53663078:A:G	0.3809	A	G	0.9452	-0.0195	0.0222	36659	63137	0	0.7047	16	53663078	16	53663078	*	rs80298294	R	16	53696990	chr16:53696990	rs80298294	a	g	0.9456	0.0494	0.0141	0.0004742	53696990	53663078	16	53663078	16	53663078	*	R	-0.878378	3.50355
chr5:44786594:C:T	0.6387	T	C	0.3623	0.0049	0.0105	36659	63137	0	0.7336	5	44786594	5	44786594	*	rs6875933	Y	5	44786696	chr5:44786696	rs6875933	t	c	0.3747	0.0367	0.0066	2.64e-08	44786696	44786594	5	44786594	5	44786594	*	Y	0.466667	5.56061
chr5:103007286:T:C	0.6169	T	C	0.7085	-0.0055	0.0111	36659	63137	34.8	0.1199	5	103007286	5	103007286	*	rs45518833	Y	5	102342990	chr5:102342990	rs45518833	t	c	0.701	-0.0442	0.0069	1.593e-10	102342990	103007286	5	103007286	5	103007286	*	Y	-0.495495	-6.4058
chr4:156714017:C:T	0.8634	T	C	0.3341	-0.0018	0.0107	36659	63137	27.1	0.1863	4	156714017	4	156714017	*	rs10050165	Y	4	157635169	chr4:157635169	rs10050165	t	c	0.3244	-0.0313	0.0068	4.243e-06	157635169	156714017	4	156714017	4	156714017	*	Y	-0.168224	-4.60294
chr13:57711318:A:T	0.9282	A	T	0.8888	-0.0015	0.0163	36659	63137	0	0.9213	13	57711318	13	57711318	*	rs17176972	W	13	58285452	chr13:58285452	rs17176972	a	t	0.8775	0.0353	0.0098	0.0003349	58285452	57711318	13	57711318	13	57711318	*	W	-0.0920245	3.60204
chr11:85524171:T:C	0.09365	T	C	0.9591	-0.0425	0.0254	36659	63137	0	0.9571	11	85524171	11	85524171	*	rs75636501	Y	11	85235215	chr11:85235215	rs75636501	t	c	0.9557	0.0631	0.016	8.184e-05	85235215	85524171	11	85524171	11	85524171	*	Y	-1.67323	3.94375
chr4:90337976:G:A	0.301	A	G	0.5547	-0.0105	0.0102	36659	63137	0	0.8139	4	90337976	4	90337976	*	rs1461741	R	4	91259127	chr4:91259127	rs1461741	a	g	0.5567	0.0252	0.0064	7.96e-05	91259127	90337976	4	90337976	4	90337976	*	R	-1.02941	3.9375
chr9:137715879:C:G	0.2964	C	G	0.9933	-0.0876	0.0839	32228	42115	0	0.7556	9	137715879	9	137715879	*	rs10118860	B	9	140610331	chr9:140610331	rs10118860	c	g	0.9982	-0.3457	0.0965	0.0003422	140610331	137715879	9	137715879	9	137715879	*	B	-1.0441	-3.58238
chr8:95097223:G:A	0.04119	A	G	0.1724	-0.0274	0.0134	36659	63137	23.7	0.2178	8	95097223	8	95097223	*	rs11781134	R	8	96109451	chr8:96109451	rs11781134	a	g	0.1761	0.0412	0.0084	8.712e-07	96109451	95097223	8	95097223	8	95097223	*	R	-2.04478	4.90476
chr20:48228406:G:A	0.9963	A	G	0.3377	-0.0001	0.0108	36659	63137	0	0.8492	20	48228406	20	48228406	*	rs226831	R	20	46857149	chr20:46857149	rs226831	a	g	0.3436	-0.0236	0.0067	0.0004285	46857149	48228406	20	48228406	20	48228406	*	R	-0.00925926	-3.52239
chr8:117207413:A:G	0.2273	A	G	0.7757	-0.0146	0.0121	36659	63137	0	0.4684	8	117207413	8	117207413	*	rs4573313	R	8	118219652	chr8:118219652	rs4573313	a	g	0.7751	-0.0455	0.0076	2.634e-09	118219652	117207413	8	117207413	8	117207413	*	R	-1.20661	-5.98684
chr15:52276610:G:A	0.4755	A	G	0.0377	0.0193	0.0271	36659	63137	52.1	0.0221	15	52276610	15	52276610	*	rs80072979	R	15	52568807	chr15:52568807	rs80072979	a	g	0.0497	-0.0681	0.0153	8.393e-06	52568807	52276610	15	52276610	15	52276610	*	R	0.712177	-4.45098
chr12:71144530:T:C	0.2799	T	C	0.6206	-0.0112	0.0104	36659	63137	45.3	0.0504	12	71144530	12	71144530	*	rs1798089	Y	12	71538310	chr12:71538310	rs1798089	t	c	0.6084	0.0464	0.0066	2.003e-12	71538310	71144530	12	71144530	12	71144530	*	Y	-1.07692	7.0303
chr11:93083038:G:A	0.8672	A	G	0.0213	0.0063	0.0378	36390	62462	0	0.5047	11	93083038	11	93083038	*	rs61918903	R	11	92816204	chr11:92816204	rs61918903	a	g	0.0232	0.0907	0.0226	6.059e-05	92816204	93083038	11	93083038	11	93083038	*	R	0.166667	4.01327
chr9:114279052:C:T	0.655	T	C	0.7803	0.0057	0.0127	36659	63137	0	0.7321	9	114279052	9	114279052	*	rs1249750	Y	9	117041332	chr9:117041332	rs1249750	t	c	0.7937	-0.0307	0.008	0.0001143	117041332	114279052	9	114279052	9	114279052	*	Y	0.448819	-3.8375
chr9:20851232:G:A	0.5166	A	G	0.2824	0.0072	0.0112	36659	63137	0	0.7421	9	20851232	9	20851232	*	rs34955931	R	9	20851231	chr9:20851231	rs34955931	a	g	0.2712	0.0267	0.0072	0.0002192	20851231	20851232	9	20851232	9	20851232	*	R	0.642857	3.70833
chr12:120887228:G:A	0.7723	A	G	0.3461	0.0031	0.0106	36659	63137	0	0.6166	12	120887228	12	120887228	*	rs1732405	R	12	121325031	chr12:121325031	rs1732405	a	g	0.3642	-0.0248	0.0066	0.0001701	121325031	120887228	12	120887228	12	120887228	*	R	0.292453	-3.75758
chr5:60304214:G:C	0.02886	C	G	0.1718	0.0292	0.0134	36659	63137	0	0.5028	5	60304214	5	60304214	*	rs13172481	S	5	59600041	chr5:59600041	rs13172481	c	g	0.1674	0.0324	0.0086	0.0001608	59600041	60304214	5	60304214	5	60304214	*	S	2.1791	3.76744
chr8:9138245:T:A	0.5486	A	T	0.303	-0.0066	0.0111	36390	62462	24.5	0.2177	8	9138245	8	9138245	*	rs330910	W	8	8995755	chr8:8995755	rs330910	a	t	0.2908	0.027	0.0071	0.0001493	8995755	9138245	8	9138245	8	9138245	*	W	-0.594595	3.80282
chr16:81484939:A:G	0.5764	A	G	0.2917	0.0062	0.0111	36659	63137	5	0.3955	16	81484939	16	81484939	*	rs898969	R	16	81518544	chr16:81518544	rs898969	a	g	0.2929	0.0356	0.0074	1.677e-06	81518544	81484939	16	81484939	16	81484939	*	R	0.558559	4.81081
chr1:117544762:G:A	0.1245	A	G	0.1798	0.0201	0.0131	36659	63137	9.1	0.357	1	117544762	1	117544762	*	rs2767323	R	1	118087384	chr1:118087384	rs2767323	a	g	0.1714	-0.0317	0.0086	0.0002223	118087384	117544762	1	117544762	1	117544762	*	R	1.53435	-3.68605
chr11:49939233:G:A	0.001452	A	G	0.0898	0.0567	0.0178	36659	63137	21	0.2432	11	49939233	11	49939233	*	rs61350527	R	11	49960785	chr11:49960785	rs61350527	a	g	0.0913	0.0481	0.0111	1.465e-05	49960785	49939233	11	49939233	11	49939233	*	R	3.18539	4.33333
chr8:11926181:C:T	0.05197	T	C	0.4082	0.0202	0.0104	36390	62462	24.3	0.2199	8	11926181	8	11926181	*	rs36057214	Y	8	11783690	chr8:11783690	rs36057214	t	c	0.4106	-0.0289	0.0066	1.18e-05	11783690	11926181	8	11926181	8	11926181	*	Y	1.94231	-4.37879
chr4:94257438:C:T	0.4887	T	C	0.5687	0.0071	0.0102	36659	63137	1.3	0.4292	4	94257438	4	94257438	*	rs7657789	Y	4	95178589	chr4:95178589	rs7657789	t	c	0.5807	-0.0339	0.0065	1.768e-07	95178589	94257438	4	94257438	4	94257438	*	Y	0.696078	-5.21538
chr10:92626365:T:G	0.6171	T	G	0.4251	-0.0051	0.0102	36659	63137	0	0.8773	10	92626365	10	92626365	*	rs7071905	K	10	94386122	chr10:94386122	rs7071905	t	g	0.4112	0.0764	0.0065	5.629e-32	94386122	92626365	10	92626365	10	92626365	*	K	-0.5	11.7538
chr10:122335901:C:T	0.3748	T	C	0.32	-0.0096	0.0108	36659	63137	15.5	0.2962	10	122335901	10	122335901	*	rs4752682	Y	10	124095416	chr10:124095416	rs4752682	t	c	0.3251	-0.0239	0.0068	0.0004451	124095416	122335901	10	122335901	10	122335901	*	Y	-0.888889	-3.51471
chr19:1056493:G:C	6.812e-20	C	G	0.806	-0.1174	0.0129	36390	62462	33.2	0.1422	19	1056493	19	1056493	*	rs3752246	B	19	1056492	chr19:1056492	rs3752246	c	g	0.8233	-0.0021	0.0089	0.8135	1056492	1056493	19	1056493	19	1056493	*	B	-9.10078	-0.235955
chr5:285994:A:G	0.664	A	G	0.8633	-0.0065	0.0149	36659	63137	47.8	0.03839	5	285994	5	285994	*	rs10045536	R	5	286109	chr5:286109	rs10045536	a	g	0.8711	-0.0347	0.0095	0.0002706	286109	285994	5	285994	5	285994	*	R	-0.436242	-3.65263
chr12:71082476:G:A	0.7411	A	G	0.4246	0.0034	0.0102	36659	63137	28.2	0.1766	12	71082476	12	71082476	*	rs2132242	R	12	71476256	chr12:71476256	rs2132242	a	g	0.4195	0.0462	0.0065	1.103e-12	71476256	71082476	12	71082476	12	71082476	*	R	0.333333	7.10769
chr3:185789069:T:G	0.2786	T	G	0.6926	-0.0118	0.0109	36659	63137	0	0.8566	3	185789069	3	185789069	*	rs4389513	K	3	185506857	chr3:185506857	rs4389513	t	g	0.6838	-0.1083	0.0068	5.129e-57	185506857	185789069	3	185789069	3	185789069	*	K	-1.08257	-15.9265
chr12:123119506:C:T	0.1515	T	C	0.2073	-0.0179	0.0125	36659	63137	13.6	0.3141	12	123119506	12	123119506	*	rs7975763	Y	12	123604053	chr12:123604053	rs7975763	t	c	0.2109	-0.0438	0.0079	2.437e-08	123604053	123119506	12	123119506	12	123119506	*	Y	-1.432	-5.5443
chr16:52521090:G:A	0.5414	A	G	0.4601	-0.0062	0.0102	36659	63137	0	0.5478	16	52521090	16	52521090	*	rs1075367	R	16	52555002	chr16:52555002	rs1075367	a	g	0.4659	0.0256	0.0064	6.117e-05	52555002	52521090	16	52521090	16	52521090	*	R	-0.607843	4
chr4:18072320:T:C	0.07728	T	C	0.8039	0.0224	0.0127	36659	63137	0	0.4845	4	18072320	4	18072320	*	rs4698667	Y	4	18073943	chr4:18073943	rs4698667	t	c	0.8092	0.0327	0.0082	6.227e-05	18073943	18072320	4	18072320	4	18072320	*	Y	1.76378	3.9878
chr14:69175090:G:A	0.6258	A	G	0.2436	-0.0058	0.0118	36659	63137	0	0.7973	14	69175090	14	69175090	*	rs7157918	R	14	69641807	chr14:69641807	rs7157918	a	g	0.2588	0.0283	0.0073	0.0001128	69641807	69175090	14	69175090	14	69175090	*	R	-0.491525	3.87671
chr6:78768127:C:T	0.4017	T	C	0.442	-0.0085	0.0102	36659	63137	42.4	0.06684	6	78768127	6	78768127	*	rs6900794	Y	6	79477844	chr6:79477844	rs6900794	t	c	0.447	0.0223	0.0064	0.0004802	79477844	78768127	6	78768127	6	78768127	*	Y	-0.833333	3.48438
chr11:85088994:C:G	0.2791	C	G	0.5982	0.0111	0.0103	36659	63137	18.3	0.269	11	85088994	11	85088994	*	rs2444253	V	11	84800038	chr11:84800038	rs2444253	c	g	0.6055	0.0296	0.0065	5.121e-06	84800038	85088994	11	85088994	11	85088994	*	V	1.07767	4.55385
chr1:213987205:A:T	0.03721	A	T	0.4653	0.0212	0.0102	36659	63137	46.5	0.0443	1	213987205	1	213987205	*	rs340872	W	1	214160548	chr1:214160548	rs340872	a	t	0.4457	-0.0495	0.0065	2.435e-14	214160548	213987205	1	213987205	1	213987205	*	W	2.07843	-7.61538
chr5:102006027:T:C	0.106	T	C	0.9029	0.0277	0.0171	36659	63137	32.8	0.1368	5	102006027	5	102006027	*	rs73187697	Y	5	101341731	chr5:101341731	rs73187697	t	c	0.8934	-0.0374	0.0104	0.0003084	101341731	102006027	5	102006027	5	102006027	*	Y	1.61988	-3.59615
chr6:32647933:G:C	0.02706	C	G	0.5828	-0.0231	0.0105	35353	56437	34.9	0.1386	6	32647933	6	32647933	*	rs17612633	S	6	32615710	chr6:32615710	rs17612633	c	g	0.5722	0.0509	0.0069	1.761e-13	32615710	32647933	6	32647933	6	32647933	*	S	-2.2	7.37681
chr17:46011742:T:C	4.412e-08	T	C	0.7706	0.0668	0.0122	36659	63137	54.6	0.01508	17	46011742	17	46011742	*	rs76723223	Y	17	44089108	chr17:44089108	rs76723223	t	c	0.788	-0.0202	0.008	0.01113	44089108	46011742	17	46011742	17	46011742	*	Y	5.47541	-2.525
chr11:47769451:C:T	0.001265	T	C	0.4706	0.0324	0.0101	36659	63137	0	0.9153	11	47769451	11	47769451	*	rs11039379	Y	11	47791003	chr11:47791003	rs11039379	t	c	0.4447	-0.0307	0.0064	1.534e-06	47791003	47769451	11	47769451	11	47769451	*	Y	3.20792	-4.79688
chr14:103557367:C:T	0.3361	T	C	0.3719	0.01	0.0104	36659	63137	5.9	0.3872	14	103557367	14	103557367	*	rs7693	Y	14	104023704	chr14:104023704	rs7693	t	c	0.3623	-0.0256	0.0067	0.0001333	104023704	103557367	14	103557367	14	103557367	*	Y	0.961538	-3.8209
chr3:135908591:C:T	0.2455	T	C	0.3293	0.0124	0.0107	36659	63137	35.4	0.1156	3	135908591	3	135908591	*	rs6802139	Y	3	135627433	chr3:135627433	rs6802139	t	c	0.3374	0.0237	0.0067	0.000405	135627433	135908591	3	135908591	3	135908591	*	Y	1.15888	3.53731
chr9:94137495:C:A	0.4364	A	C	0.3247	-0.0084	0.0108	36659	63137	0	0.5498	9	94137495	9	94137495	*	rs3996232	M	9	96899777	chr9:96899777	rs3996232	a	c	0.3225	-0.0246	0.0068	0.0003008	96899777	94137495	9	94137495	9	94137495	*	M	-0.777778	-3.61765
chr1:45821699:A:G	0.5737	A	G	0.7136	0.0063	0.0111	36659	63137	0	0.8855	1	45821699	1	45821699	*	rs4994390	R	1	46287371	chr1:46287371	rs4994390	a	g	0.7115	0.0281	0.007	6.184e-05	46287371	45821699	1	45821699	1	45821699	*	R	0.567568	4.01429
chr10:92439580:G:T	0.1367	T	G	0.3718	0.0158	0.0106	36659	63137	0	0.889	10	92439580	10	92439580	*	rs10882063	K	10	94199337	chr10:94199337	rs10882063	t	g	0.3889	-0.0536	0.0067	1.256e-15	94199337	92439580	10	92439580	10	92439580	*	K	1.49057	-8
chr5:102280001:C:T	0.6704	T	C	0.2999	0.0047	0.0111	36659	63137	0	0.4571	5	102280001	5	102280001	*	rs6884301	Y	5	101615705	chr5:101615705	rs6884301	t	c	0.3066	-0.0309	0.007	1.059e-05	101615705	102280001	5	102280001	5	102280001	*	Y	0.423423	-4.41429
chr10:121844334:C:T	0.8535	T	C	0.0123	0.0086	0.0463	36496	62732	0	0.4831	10	121844334	10	121844334	*	rs73364426	Y	10	123603849	chr10:123603849	rs73364426	t	c	0.0133	0.1024	0.0292	0.0004559	123603849	121844334	10	121844334	10	121844334	*	Y	0.185745	3.50685
chr3:90029099:G:A	0.8461	A	G	0.2323	0.0023	0.012	36659	63137	0	0.5699	3	90029099	3	90029099	*	rs55889178	R	3	90078249	chr3:90078249	rs55889178	a	g	0.2522	0.0296	0.0076	0.0001076	90078249	90029099	3	90029099	3	90029099	*	R	0.191667	3.89474
chr8:94847943:A:G	0.08667	A	G	0.8161	0.0223	0.013	36659	63137	21.4	0.2394	8	94847943	8	94847943	*	rs16917079	R	8	95860171	chr8:95860171	rs16917079	a	g	0.8048	-0.0326	0.0081	5.263e-05	95860171	94847943	8	94847943	8	94847943	*	R	1.71538	-4.02469
chr17:9899267:G:A	0.0001465	A	G	0.2321	-0.0455	0.012	36659	63137	19.5	0.2581	17	9899267	17	9899267	*	rs17682132	R	17	9802584	chr17:9802584	rs17682132	a	g	0.2502	0.0352	0.0074	2.19e-06	9802584	9899267	17	9899267	17	9899267	*	R	-3.79167	4.75676
chr1:50755734:T:C	0.05064	T	C	0.9075	0.0341	0.0174	36659	63137	0	0.4747	1	50755734	1	50755734	*	rs112282787	Y	1	51221406	chr1:51221406	rs112282787	t	c	0.9099	0.0657	0.0112	4.507e-09	51221406	50755734	1	50755734	1	50755734	*	Y	1.95977	5.86607
chr12:4223096:G:A	0.6243	A	G	0.2154	-0.0061	0.0124	36659	63137	0	0.8894	12	4223096	12	4223096	*	rs10849022	R	12	4332262	chr12:4332262	rs10849022	a	g	0.2096	-0.033	0.0079	2.641e-05	4332262	4223096	12	4223096	12	4223096	*	R	-0.491935	-4.17722
chr11:93490052:T:C	0.1492	T	C	0.3376	-0.0154	0.0107	36659	63137	0	0.6849	11	93490052	11	93490052	*	rs2605605	Y	11	93223218	chr11:93223218	rs2605605	t	c	0.3379	0.0337	0.0067	4.927e-07	93223218	93490052	11	93490052	11	93490052	*	Y	-1.43925	5.02985
chr1:50849784:T:C	0.05734	T	C	0.9076	0.0331	0.0174	36659	63137	0	0.4639	1	50849784	1	50849784	*	rs72904718	Y	1	51315456	chr1:51315456	rs72904718	t	c	0.91	0.0664	0.0113	4.305e-09	51315456	50849784	1	50849784	1	50849784	*	Y	1.9023	5.87611
chr6:7290840:T:C	0.394	T	C	0.5963	0.0088	0.0104	36659	63137	5.2	0.3938	6	7290840	6	7290840	*	rs9505119	Y	6	7291073	chr6:7291073	rs9505119	t	c	0.588	0.0489	0.0065	4.964e-14	7291073	7290840	6	7290840	6	7290840	*	Y	0.846154	7.52308
chr7:115419989:A:C	0.4085	A	C	0.8083	-0.0106	0.0128	36659	63137	0	0.6374	7	115419989	7	115419989	*	rs6978774	M	7	115060043	chr7:115060043	rs6978774	a	c	0.7994	-0.0291	0.008	0.0002552	115060043	115419989	7	115419989	7	115419989	*	M	-0.828125	-3.6375
chr12:82013919:A:G	0.4994	A	G	0.652	-0.0071	0.0105	36659	63137	2.7	0.4167	12	82013919	12	82013919	*	rs12231076	R	12	82407698	chr12:82407698	rs12231076	a	g	0.6535	0.0273	0.0067	4.62e-05	82407698	82013919	12	82013919	12	82013919	*	R	-0.67619	4.07463
chr7:15006857:C:T	0.9146	T	C	0.0316	0.0033	0.0306	36659	63137	65.6	0.001218	7	15006857	7	15006857	*	rs75100132	Y	7	15046482	chr7:15046482	rs75100132	t	c	0.0333	0.0725	0.0185	9.15e-05	15046482	15006857	7	15006857	7	15006857	*	Y	0.107843	3.91892
chr8:128321074:C:T	0.1983	T	C	0.1334	-0.0191	0.0149	36659	63137	46.7	0.04353	8	128321074	8	128321074	*	rs60982974	Y	8	129333320	chr8:129333320	rs60982974	t	c	0.1303	0.0368	0.0094	9.413e-05	129333320	128321074	8	128321074	8	128321074	*	Y	-1.28188	3.91489
chr3:115429742:G:A	0.95	A	G	0.0561	-0.0014	0.0221	36659	63137	0	0.4941	3	115429742	3	115429742	*	rs9817796	R	3	115148589	chr3:115148589	rs9817796	a	g	0.0608	0.0496	0.0135	0.0002404	115148589	115429742	3	115429742	3	115429742	*	R	-0.0633484	3.67407
chr18:55531388:A:G	0.8741	A	G	0.3458	-0.0017	0.0106	36659	63137	23.1	0.2232	18	55531388	18	55531388	*	rs12968271	R	18	53198619	chr18:53198619	rs12968271	a	g	0.3509	0.0262	0.0067	9.234e-05	53198619	55531388	18	55531388	18	55531388	*	R	-0.160377	3.91045
chr20:64105965:G:A	0.1001	A	G	0.472	-0.0174	0.0106	36390	62462	1.4	0.4257	20	64105965	20	64105965	*	rs13036542	R	20	62737318	chr20:62737318	rs13036542	a	g	0.4673	-0.0269	0.0067	5.961e-05	62737318	64105965	20	64105965	20	64105965	*	R	-1.64151	-4.01493
chr5:75528948:A:G	0.1058	A	G	0.8746	-0.0246	0.0152	36659	63137	6.7	0.38	5	75528948	5	75528948	*	rs1553234	R	5	74824773	chr5:74824773	rs1553234	a	g	0.8706	0.0333	0.0095	0.0004741	74824773	75528948	5	75528948	5	75528948	*	R	-1.61842	3.50526
chr1:151059191:T:C	0.7735	T	C	0.2097	-0.0036	0.0125	36659	63137	0	0.7591	1	151059191	1	151059191	*	rs3806386	H	1	151031667	chr1:151031667	rs3806386	t	c	0.2121	0.0285	0.0077	0.0002347	151031667	151059191	1	151059191	1	151059191	*	H	-0.288	3.7013
chr11:47736979:A:G	0.001019	A	G	0.5269	-0.033	0.0101	36659	63137	0	0.9114	11	47736979	11	47736979	*	rs10838753	R	11	47758531	chr11:47758531	rs10838753	a	g	0.5534	0.032	0.0064	5.435e-07	47758531	47736979	11	47736979	11	47736979	*	R	-3.26733	5
chr5:50330771:G:A	0.885	A	G	0.3207	0.0016	0.011	36659	63137	49.5	0.03121	5	50330771	5	50330771	*	rs35740733	R	5	49626605	chr5:49626605	rs35740733	a	g	0.3419	0.0248	0.0067	0.0002148	49626605	50330771	5	50330771	5	50330771	*	R	0.145455	3.70149
chr8:144279838:G:A	0.2909	A	G	0.4713	-0.0115	0.0109	36390	62462	0	0.8485	8	144279838	8	144279838	*	rs59710341	R	8	145503871	chr8:145503871	rs59710341	a	g	0.4928	-0.0297	0.0066	6.714e-06	145503871	144279838	8	144279838	8	144279838	*	R	-1.05505	-4.5
chr3:37776178:T:C	0.389	T	C	0.0171	-0.0423	0.0491	35862	55951	0	0.9587	3	37776178	3	37776178	*	rs2844387	Y	3	37817669	chr3:37817669	rs2844387	t	c	0.023	-0.1083	0.0295	0.0002445	37817669	37776178	3	37776178	3	37776178	*	Y	-0.861507	-3.67119
chr12:120779962:C:G	0.6356	C	G	0.5291	0.0048	0.0101	36659	63137	0	0.4802	12	120779962	12	120779962	*	rs7305849	S	12	121217765	chr12:121217765	rs7305849	c	g	0.5291	-0.0314	0.0064	8.817e-07	121217765	120779962	12	120779962	12	120779962	*	S	0.475248	-4.90625
chr5:14820571:T:C	0.07565	T	C	0.9052	-0.0307	0.0173	36659	63137	18.4	0.2681	5	14820571	5	14820571	*	rs9790886	Y	5	14820680	chr5:14820680	rs9790886	t	c	0.9042	0.0561	0.0105	8.413e-08	14820680	14820571	5	14820571	5	14820571	*	Y	-1.77457	5.34286
chr20:41326563:A:G	0.8345	A	G	0.5245	0.0021	0.0101	36659	63137	0	0.6646	20	41326563	20	41326563	*	rs6129810	R	20	39955203	chr20:39955203	rs6129810	a	g	0.519	-0.0235	0.0064	0.0002337	39955203	41326563	20	41326563	20	41326563	*	R	0.207921	-3.67188
chr8:87320784:A:T	0.5316	A	T	0.6503	-0.0066	0.0106	36659	63137	0	0.5412	8	87320784	8	87320784	*	rs13249744	D	8	88333012	chr8:88333012	rs13249744	a	t	0.6509	0.0249	0.0067	0.0002025	88333012	87320784	8	87320784	8	87320784	*	D	-0.622642	3.71642
chr13:23927444:G:C	0.4707	C	G	0.6401	-0.0078	0.0108	36659	63137	0	0.6934	13	23927444	13	23927444	*	rs2810709	S	13	24501583	chr13:24501583	rs2810709	c	g	0.6653	-0.0264	0.0068	0.0001048	24501583	23927444	13	23927444	13	23927444	*	S	-0.722222	-3.88235
chr5:52421123:A:G	0.628	A	G	0.5473	-0.0049	0.0102	36659	63137	0	0.6836	5	52421123	5	52421123	*	rs13169187	R	5	51716957	chr5:51716957	rs13169187	a	g	0.5392	0.0281	0.0064	1.084e-05	51716957	52421123	5	52421123	5	52421123	*	R	-0.480392	4.39062
chr3:71626119:G:A	0.589	A	G	0.419	0.0056	0.0104	36659	63137	28.4	0.1742	3	71626119	3	71626119	*	rs830627	R	3	71675270	chr3:71675270	rs830627	a	g	0.426	-0.0238	0.0065	0.0002461	71675270	71626119	3	71626119	3	71626119	*	R	0.538462	-3.66154
chr6:31202243:G:C	0.7491	C	G	0.8666	-0.0048	0.015	36390	62462	9.9	0.3515	6	31202243	6	31202243	*	rs3132511	S	6	31170020	chr6:31170020	rs3132511	c	g	0.841	0.059	0.0089	3.37e-11	31170020	31202243	6	31202243	6	31202243	*	S	-0.32	6.62921
chr15:41804728:C:T	0.5903	T	C	0.3483	0.0057	0.0105	36659	63137	23.5	0.2197	15	41804728	15	41804728	*	rs4924575	Y	15	42096926	chr15:42096926	rs4924575	t	c	0.3511	0.0372	0.0067	2.833e-08	42096926	41804728	15	41804728	15	41804728	*	Y	0.542857	5.55224
chr15:76930915:A:C	0.6643	A	C	0.504	0.0044	0.0102	36659	63137	0	0.6717	15	76930915	15	76930915	*	rs3829489	M	15	77223256	chr15:77223256	rs3829489	a	c	0.5051	-0.027	0.0064	2.364e-05	77223256	76930915	15	76930915	15	76930915	*	M	0.431373	-4.21875
chr9:3236994:A:G	0.8673	A	G	0.0994	0.0029	0.0175	36659	63137	0	0.8144	9	3236994	9	3236994	*	rs633572	R	9	3236994	chr9:3236994	rs633572	a	g	0.088	0.0447	0.0112	6.609e-05	3236994	3236994	9	3236994	9	3236994	*	R	0.165714	3.99107
chr17:46120237:T:C	4.726e-08	T	C	0.7722	0.0672	0.0123	36659	63137	53.8	0.01704	17	46120237	17	46120237	*	rs4383188	Y	17	44197603	chr17:44197603	rs4383188	t	c	0.7877	-0.0201	0.008	0.01154	44197603	46120237	17	46120237	17	46120237	*	Y	5.46341	-2.5125
chr11:2193237:T:C	0.1362	T	C	0.7371	0.0171	0.0115	36390	62462	0	0.6517	11	2193237	11	2193237	*	rs7947138	Y	11	2214467	chr11:2214467	rs7947138	t	c	0.7309	-0.0317	0.0073	1.524e-05	2214467	2193237	11	2193237	11	2193237	*	Y	1.48696	-4.34247
chr12:60607860:G:A	0.9476	A	G	0.1903	-0.0008	0.0129	36659	63137	0	0.507	12	60607860	12	60607860	*	rs2723749	R	12	61001641	chr12:61001641	rs2723749	a	g	0.1859	0.0332	0.0082	4.798e-05	61001641	60607860	12	60607860	12	60607860	*	R	-0.0620155	4.04878
chr5:157676099:A:G	0.5934	A	G	0.6176	0.0055	0.0103	36659	63137	15.1	0.2999	5	157676099	5	157676099	*	rs7729788	R	5	157103107	chr5:157103107	rs7729788	a	g	0.6288	0.0238	0.0066	0.0003084	157103107	157676099	5	157676099	5	157676099	*	R	0.533981	3.60606
chr1:57638001:T:C	0.002489	T	C	0.7255	0.0343	0.0113	36659	63137	0	0.5201	1	57638001	1	57638001	*	rs12123728	Y	1	58103673	chr1:58103673	rs12123728	t	c	0.7198	-0.0257	0.0071	0.0003066	58103673	57638001	1	57638001	1	57638001	*	Y	3.0354	-3.61972
chr10:33723291:C:A	0.8008	A	C	0.085	0.0045	0.018	36659	63137	34	0.1263	10	33723291	10	33723291	*	rs71495047	M	10	34012219	chr10:34012219	rs71495047	a	c	0.0883	0.0424	0.0112	0.0001539	34012219	33723291	10	33723291	10	33723291	*	M	0.25	3.78571
chr11:17206215:C:T	0.05331	T	C	0.5486	0.0197	0.0102	36659	63137	0	0.5051	11	17206215	11	17206215	*	rs214900	Y	11	17227762	chr11:17227762	rs214900	t	c	0.5348	0.0312	0.0064	1.034e-06	17227762	17206215	11	17206215	11	17206215	*	Y	1.93137	4.875
chr4:102978797:G:A	0.5847	A	G	0.1978	0.0069	0.0127	36659	63137	0	0.5963	4	102978797	4	102978797	*	rs76231327	R	4	103899954	chr4:103899954	rs76231327	a	g	0.2022	-0.044	0.008	3.212e-08	103899954	102978797	4	102978797	4	102978797	*	R	0.543307	-5.5
chr4:94047520:C:T	0.4298	T	C	0.0663	0.0175	0.0221	36659	63137	0	0.9988	4	94047520	4	94047520	*	rs138124618	Y	4	94968671	chr4:94968671	rs138124618	t	c	0.0712	0.0501	0.0136	0.0002325	94968671	94047520	4	94047520	4	94047520	*	Y	0.791855	3.68382
chr4:52157003:C:T	0.5471	T	C	0.1909	-0.0077	0.0128	36659	63137	0	0.8188	4	52157003	4	52157003	*	rs113723552	H	4	53023169	chr4:53023169	rs113723552	t	c	0.201	0.0305	0.0081	0.0001549	53023169	52157003	4	52157003	4	52157003	*	H	-0.601562	3.76543
chr7:131886191:G:T	0.06735	T	G	0.7521	0.0219	0.012	36659	63137	12.5	0.3254	7	131886191	7	131886191	*	rs1425088	K	7	131570950	chr7:131570950	rs1425088	t	g	0.7619	-0.0321	0.0074	1.574e-05	131570950	131886191	7	131886191	7	131886191	*	K	1.825	-4.33784
chr4:94056105:T:C	0.892	T	C	0.3918	0.0014	0.0105	36659	63137	18.1	0.2712	4	94056105	4	94056105	*	rs280091	Y	4	94977256	chr4:94977256	rs280091	t	c	0.4061	0.0247	0.0065	0.0001418	94977256	94056105	4	94056105	4	94056105	*	Y	0.133333	3.8
chr6:31372714:A:G	0.9483	A	G	0.3802	0.0007	0.0102	36390	62462	6.4	0.3826	6	31372714	6	31372714	*	rs2523520	R	6	31340491	chr6:31340491	rs2523520	a	g	0.3839	-0.0373	0.0066	1.561e-08	31340491	31372714	6	31372714	6	31372714	*	R	0.0686275	-5.65152
chr16:259721:C:T	0.9453	T	C	0.1527	-0.001	0.014	36659	63137	47.4	0.04008	16	259721	16	259721	*	rs56337617	Y	16	309720	chr16:309720	rs56337617	t	c	0.1481	-0.0603	0.009	2.131e-11	309720	259721	16	259721	16	259721	*	Y	-0.0714286	-6.7
chr2:42914962:C:A	0.7228	A	C	0.1571	-0.0049	0.0139	36659	63137	0	0.9016	2	42914962	2	42914962	*	rs79795838	H	2	43142102	chr2:43142102	rs79795838	a	c	0.1561	0.0391	0.009	1.41e-05	43142102	42914962	2	42914962	2	42914962	*	H	-0.352518	4.34444
chr10:114039136:A:G	0.3754	A	G	0.285	-0.0099	0.0112	36659	63137	0	0.8539	10	114039136	10	114039136	*	rs2773469	R	10	115798895	chr10:115798895	rs2773469	a	g	0.263	0.0296	0.0073	5.376e-05	115798895	114039136	10	114039136	10	114039136	*	R	-0.883929	4.05479
chr6:51278573:C:G	0.007088	C	G	0.9707	-0.0812	0.0301	36659	63137	22.5	0.2293	6	51278573	6	51278573	*	rs74532688	S	6	51143371	chr6:51143371	rs74532688	c	g	0.9686	-0.0788	0.0184	1.901e-05	51143371	51278573	6	51278573	6	51278573	*	S	-2.69767	-4.28261
chr17:46137449:C:G	2.872e-08	C	G	0.7718	0.0682	0.0123	36659	63137	55.8	0.01231	17	46137449	17	46137449	*	rs740710	S	17	44214815	chr17:44214815	rs570877560	c	g	0.7874	-0.0205	0.008	0.009989	44214815	46137449	17	46137449	17	46137449	*	S	5.54472	-2.5625
chr16:19436587:A:G	0.07733	A	G	0.2204	-0.0218	0.0123	36659	63137	0	0.5491	16	19436587	16	19436587	*	rs12921675	R	16	19447909	chr16:19447909	rs12921675	a	g	0.2042	-0.0278	0.008	0.0004765	19447909	19436587	16	19436587	16	19436587	*	R	-1.77236	-3.475
chr5:75629065:A:G	0.3598	A	G	0.7895	-0.0113	0.0123	36659	63137	20	0.2532	5	75629065	5	75629065	*	rs1427924	R	5	74924890	chr5:74924890	rs1427924	a	g	0.7907	0.0341	0.0079	1.409e-05	74924890	75629065	5	75629065	5	75629065	*	R	-0.918699	4.31646
chr5:56486945:T:C	0.7597	T	C	0.8319	0.0041	0.0135	36659	63137	0	0.9765	5	56486945	5	56486945	*	rs12654804	Y	5	55782772	chr5:55782772	rs12654804	t	c	0.8533	0.0321	0.0091	0.0004252	55782772	56486945	5	56486945	5	56486945	*	Y	0.303704	3.52747
chr1:165860561:A:C	0.2664	A	C	0.5967	-0.0116	0.0104	36659	63137	0	0.849	1	165860561	1	165860561	*	rs61802911	M	1	165829798	chr1:165829798	rs61802911	a	c	0.5796	-0.027	0.0065	3.193e-05	165829798	165860561	1	165860561	1	165860561	*	M	-1.11538	-4.15385
chr18:60415597:A:G	0.562	A	G	0.9808	0.0228	0.0394	36390	62462	0	0.4775	18	60415597	18	60415597	*	rs139838721	R	18	58082830	chr18:58082830	rs139838721	a	g	0.9775	0.1349	0.0229	4.025e-09	58082830	60415597	18	60415597	18	60415597	*	R	0.57868	5.89083
chr5:75603041:C:G	0.08974	C	G	0.8761	-0.0259	0.0153	36659	63137	0.4	0.4368	5	75603041	5	75603041	*	rs2287710	S	5	74898866	chr5:74898866	rs2287710	c	g	0.8709	0.0339	0.0095	0.0003737	74898866	75603041	5	75603041	5	75603041	*	S	-1.69281	3.56842
chr13:40087864:G:C	0.9414	C	G	0.3254	0.0008	0.0108	36659	63137	28.8	0.1711	13	40087864	13	40087864	*	rs2324499	S	13	40662001	chr13:40662001	rs2324499	c	g	0.3289	0.0273	0.0068	6.037e-05	40662001	40087864	13	40087864	13	40087864	*	S	0.0740741	4.01471
chr7:118386278:A:G	0.8511	A	G	0.5904	0.0019	0.0102	36659	63137	0	0.5749	7	118386278	7	118386278	*	rs4260840	R	7	118026332	chr7:118026332	rs4260840	a	g	0.6016	0.0226	0.0065	0.0004987	118026332	118386278	7	118386278	7	118386278	*	R	0.186275	3.47692
chr2:161545129:A:G	0.01325	A	G	0.0765	-0.0504	0.0203	36659	63137	51.3	0.02452	2	161545129	2	161545129	*	rs7564390	R	2	162401639	chr2:162401639	rs7564390	a	g	0.0677	0.0522	0.0129	5.05e-05	162401639	161545129	2	161545129	2	161545129	*	R	-2.48276	4.04651
chr8:29883008:C:T	0.804	T	C	0.0049	0.0225	0.0905	35592	60847	19.9	0.2723	8	29883008	8	29883008	*	rs184891024	Y	8	29740524	chr8:29740524	rs184891024	t	c	0.0058	-0.1857	0.0522	0.000379	29740524	29883008	8	29883008	8	29883008	*	Y	0.248619	-3.55747
chr3:158555307:C:T	0.2978	T	C	0.5405	0.0105	0.0101	36659	63137	0	0.5593	3	158555307	3	158555307	*	rs1714524	Y	3	158273096	chr3:158273096	rs1714524	t	c	0.5575	0.0309	0.0064	1.311e-06	158273096	158555307	3	158555307	3	158555307	*	Y	1.0396	4.82812
chr5:14676109:C:T	0.407	T	C	0.0982	-0.0143	0.0172	36659	63137	0	0.8806	5	14676109	5	14676109	*	rs6892588	Y	5	14676218	chr5:14676218	rs6892588	t	c	0.0996	-0.042	0.0108	9.839e-05	14676218	14676109	5	14676109	5	14676109	*	Y	-0.831395	-3.88889
chr3:12138149:G:T	0.1693	T	G	0.0317	0.0394	0.0287	36659	63137	0	0.8897	3	12138149	3	12138149	*	rs11921394	K	3	12179649	chr3:12179649	rs11921394	t	g	0.0333	0.0724	0.0179	5.26e-05	12179649	12138149	3	12138149	3	12138149	*	K	1.37282	4.04469
chr3:152701705:A:T	0.5307	A	T	0.3039	-0.0069	0.011	36659	63137	15.3	0.2987	3	152701705	3	152701705	*	rs6763518	W	3	152419494	chr3:152419494	rs6763518	a	t	0.298	0.0365	0.0069	1.278e-07	152419494	152701705	3	152701705	3	152701705	*	W	-0.627273	5.28986
chr11:34929198:T:C	0.1579	T	C	0.8806	-0.0219	0.0155	36659	63137	19.4	0.2587	11	34929198	11	34929198	*	rs3794163	Y	11	34950745	chr11:34950745	rs3794163	t	c	0.8875	-0.0506	0.0101	4.801e-07	34950745	34929198	11	34929198	11	34929198	*	Y	-1.4129	-5.0099
chr12:33195543:C:G	0.5356	C	G	0.7321	0.007	0.0113	36659	63137	0	0.4928	12	33195543	12	33195543	*	rs2085506	S	12	33348478	chr12:33348478	rs2085506	c	g	0.7247	-0.0267	0.0071	0.0001767	33348478	33195543	12	33195543	12	33195543	*	S	0.619469	-3.76056
chr2:159654336:T:C	0.9462	T	C	0.9736	0.0021	0.0316	36659	63137	12.1	0.3294	2	159654336	2	159654336	*	rs6744345	Y	2	160510847	chr2:160510847	rs6744345	t	c	0.9743	0.0768	0.0209	0.0002449	160510847	159654336	2	159654336	2	159654336	*	Y	0.0664557	3.67464
chr17:67864943:G:T	0.03982	T	G	0.1975	-0.0262	0.0128	36659	63137	43.9	0.05814	17	67864943	17	67864943	*	rs8077872	K	17	65861059	chr17:65861059	rs8077872	t	g	0.2011	0.0496	0.008	4.57e-10	65861059	67864943	17	67864943	17	67864943	*	K	-2.04688	6.2
chr13:32980367:G:A	0.5879	A	G	0.063	0.0114	0.021	36659	63137	0	0.4542	13	32980367	13	32980367	*	rs11842170	R	13	33554505	chr13:33554505	rs11842170	a	g	0.066	0.0536	0.0131	4.214e-05	33554505	32980367	13	32980367	13	32980367	*	R	0.542857	4.0916
chr18:42738175:A:G	0.2096	A	G	0.9631	-0.0344	0.0274	36659	63137	0	0.9568	18	42738175	18	42738175	*	rs117631167	R	18	40318140	chr18:40318140	rs117631167	a	g	0.9596	-0.0625	0.0169	0.0002092	40318140	42738175	18	42738175	18	42738175	*	R	-1.25547	-3.69822
chr5:75527678:A:C	0.1031	A	C	0.8761	-0.0249	0.0153	36659	63137	1.8	0.4245	5	75527678	5	75527678	*	rs72633972	M	5	74823503	chr5:74823503	rs72633972	a	c	0.8709	0.0338	0.0095	0.000389	74823503	75527678	5	75527678	5	75527678	*	M	-1.62745	3.55789
chr3:23149003:G:A	0.6948	A	G	0.1068	0.0064	0.0163	36659	63137	0	0.7385	3	23149003	3	23149003	*	rs4078178	R	3	23190494	chr3:23190494	rs4078178	a	g	0.1003	-0.0696	0.0108	1.091e-10	23190494	23149003	3	23149003	3	23149003	*	R	0.392638	-6.44444
chr13:57910652:G:T	0.3638	T	G	0.164	0.0124	0.0136	36659	63137	19.5	0.2577	13	57910652	13	57910652	*	rs9569777	K	13	58484786	chr13:58484786	rs9569777	t	g	0.1779	-0.0437	0.0084	1.817e-07	58484786	57910652	13	57910652	13	57910652	*	K	0.911765	-5.20238
chr6:167044434:G:A	0.6495	A	G	0.0164	0.0179	0.0393	36659	63137	0	0.9899	6	167044434	6	167044434	*	rs73035055	R	6	167457922	chr6:167457922	rs73035055	a	g	0.0159	0.0974	0.0258	0.0001559	167457922	167044434	6	167044434	6	167044434	*	R	0.455471	3.77519
chr13:57925756:G:A	0.3703	A	G	0.1639	0.0122	0.0137	36659	63137	19.8	0.2553	13	57925756	13	57925756	*	rs17054511	V	13	58499890	chr13:58499890	rs17054511	a	g	0.1779	-0.0436	0.0084	1.938e-07	58499890	57925756	13	57925756	13	57925756	*	V	0.890511	-5.19048
chr4:118076830:C:T	0.2239	T	C	0.8653	-0.0183	0.0151	36659	63137	13.6	0.3142	4	118076830	4	118076830	*	rs13139875	Y	4	118997985	chr4:118997985	rs13139875	t	c	0.8674	-0.0389	0.0094	3.658e-05	118997985	118076830	4	118076830	4	118076830	*	Y	-1.21192	-4.1383
chr22:41099325:G:A	0.7143	A	G	0.626	0.0038	0.0105	36659	63137	50.9	0.02591	22	41099325	22	41099325	*	rs5751042	R	22	41495329	chr22:41495329	rs5751042	a	g	0.6219	0.0354	0.0066	8.02e-08	41495329	41099325	22	41099325	22	41099325	*	R	0.361905	5.36364
chr2:81500939:T:A	0.9574	A	T	0.0802	-0.001	0.0189	36659	63137	0	0.865	2	81500939	2	81500939	*	rs78869195	W	2	81728063	chr2:81728063	rs78869195	a	t	0.0664	0.0459	0.013	0.0004072	81728063	81500939	2	81500939	2	81500939	*	W	-0.0529101	3.53077
chr20:52606165:A:G	0.711	A	G	0.7731	0.0045	0.012	36659	63137	0	0.6722	20	52606165	20	52606165	*	rs17733217	R	20	51222704	chr20:51222704	rs17733217	a	g	0.7741	0.0373	0.0076	1.06e-06	51222704	52606165	20	52606165	20	52606165	*	R	0.375	4.90789
chr8:11181650:G:C	0.4662	C	G	0.3556	0.0077	0.0106	36390	62462	32.3	0.1497	8	11181650	8	11181650	*	rs10110684	S	8	11039159	chr8:11039159	rs10110684	c	g	0.3753	-0.0328	0.0067	9.839e-07	11039159	11181650	8	11181650	8	11181650	*	S	0.726415	-4.89552
chr5:103194018:T:C	0.4122	T	C	0.7103	-0.0091	0.0111	36659	63137	32.2	0.1417	5	103194018	5	103194018	*	rs26818	Y	5	102529719	chr5:102529719	rs26818	t	c	0.7018	-0.0423	0.007	1.641e-09	102529719	103194018	5	103194018	5	103194018	*	Y	-0.81982	-6.04286
chr9:20815996:G:T	0.3848	T	G	0.8498	-0.0124	0.0143	36659	63137	0	0.9997	9	20815996	9	20815996	*	rs6475478	K	9	20815995	chr9:20815995	rs6475478	t	g	0.8371	0.045	0.0088	3.112e-07	20815995	20815996	9	20815996	9	20815996	*	K	-0.867133	5.11364
chr8:26869744:T:G	0.3474	T	G	0.8577	0.0136	0.0145	36659	63137	0	0.4415	8	26869744	8	26869744	*	rs34776066	K	8	26727261	chr8:26727261	rs34776066	t	g	0.8553	-0.0336	0.0091	0.0002255	26727261	26869744	8	26869744	8	26869744	*	K	0.937931	-3.69231
chr17:46018295:T:G	4.579e-08	T	G	0.7706	0.0667	0.0122	36659	63137	54.7	0.01465	17	46018295	17	46018295	*	rs62062285	K	17	44095661	chr17:44095661	rs62062285	t	g	0.788	-0.0202	0.008	0.01113	44095661	46018295	17	46018295	17	46018295	*	K	5.46721	-2.525
chr6:20889886:A:G	0.2894	A	G	0.9213	0.0198	0.0187	36659	63137	0	0.8048	6	20889886	6	20889886	*	rs9460571	R	6	20890117	chr6:20890117	rs9460571	a	g	0.9216	-0.052	0.0118	1.107e-05	20890117	20889886	6	20889886	6	20889886	*	R	1.05882	-4.40678
chr2:225976115:T:C	0.9452	T	C	0.8473	-0.001	0.0147	36659	63137	0	0.5458	2	225976115	2	225976115	*	rs7568063	Y	2	226840831	chr2:226840831	rs7568063	t	c	0.8392	0.064	0.009	1.181e-12	226840831	225976115	2	225976115	2	225976115	*	Y	-0.0680272	7.11111
chr11:93295774:A:G	0.4001	A	G	0.4885	0.0086	0.0102	36659	63137	0	0.9405	11	93295774	11	93295774	*	rs7110943	R	11	93028940	chr11:93028940	rs7110943	a	g	0.4943	-0.0316	0.0068	3.431e-06	93028940	93295774	11	93295774	11	93295774	*	R	0.843137	-4.64706
chr5:110070490:G:T	0.03442	T	G	0.5564	0.0218	0.0103	36659	63137	0	0.9728	5	110070490	5	110070490	*	rs2219197	K	5	109406191	chr5:109406191	rs2219197	t	g	0.5714	-0.0292	0.0065	6.855e-06	109406191	110070490	5	110070490	5	110070490	*	K	2.1165	-4.49231
chr1:72241543:A:G	0.316	A	G	0.5258	-0.0101	0.0101	36659	63137	0	0.867	1	72241543	1	72241543	*	rs1194265	R	1	72707226	chr1:72707226	rs1194265	a	g	0.502	0.0243	0.0064	0.000142	72707226	72241543	1	72241543	1	72241543	*	R	-1	3.79687
chr7:112324148:T:C	0.9304	T	C	0.8	0.0011	0.0126	36659	63137	0	0.7212	7	112324148	7	112324148	*	rs11768719	Y	7	111964203	chr7:111964203	rs11768719	t	c	0.7991	-0.0318	0.008	6.434e-05	111964203	112324148	7	112324148	7	112324148	*	Y	0.0873016	-3.975
chr4:51964586:G:A	0.1374	A	G	0.2583	-0.0173	0.0116	36659	63137	0	0.466	4	51964586	4	51964586	*	rs2319748	R	4	52830752	chr4:52830752	rs2319748	a	g	0.2871	0.0343	0.007	1.011e-06	52830752	51964586	4	51964586	4	51964586	*	R	-1.49138	4.9
chr6:98091503:C:T	0.3625	T	C	0.3851	-0.0095	0.0104	36659	63137	0	0.907	6	98091503	6	98091503	*	rs901629	B	6	98539379	chr6:98539379	rs901629	t	c	0.3865	-0.0284	0.0066	1.666e-05	98539379	98091503	6	98091503	6	98091503	*	B	-0.913462	-4.30303
chr4:48993599:G:A	0.3148	A	G	0.7313	0.0115	0.0115	36659	63137	0	0.4903	4	48993599	4	48993599	*	rs4695416	R	4	48995616	chr4:48995616	rs4695416	a	g	0.7132	-0.0279	0.007	6.974e-05	48995616	48993599	4	48993599	4	48993599	*	R	1	-3.98571
chr6:75684626:A:C	0.9145	A	C	0.6461	-0.0011	0.0105	36659	63137	0	0.7327	6	75684626	6	75684626	*	rs6925899	M	6	76394342	chr6:76394342	rs78609413	a	c	0.6416	0.0307	0.0066	3.253e-06	76394342	75684626	6	75684626	6	75684626	*	M	-0.104762	4.65152
chr12:20077081:G:A	0.4522	A	G	0.0122	0.0355	0.0472	36496	62732	3.9	0.4045	12	20077081	12	20077081	*	rs184055864	V	12	20230015	chr12:20230015	rs184055864	a	g	0.0105	0.1307	0.0318	4.021e-05	20230015	20077081	12	20077081	12	20077081	*	V	0.752119	4.11006
chr19:12395059:A:G	0.0004537	A	G	0.2686	-0.0424	0.0121	36659	63137	0	0.5121	19	12395059	19	12395059	*	rs7246440	R	19	12505873	chr19:12505873	rs7246440	a	g	0.2341	-0.0364	0.0076	1.913e-06	12505873	12395059	19	12395059	19	12395059	*	R	-3.50413	-4.78947
chr10:98692747:C:T	0.2194	T	C	0.3517	-0.013	0.0106	36659	63137	26.7	0.1897	10	98692747	10	98692747	*	rs7920856	Y	10	100452504	chr10:100452504	rs7920856	t	c	0.3546	-0.0272	0.0067	4.926e-05	100452504	98692747	10	98692747	10	98692747	*	Y	-1.22642	-4.0597
chr5:102715970:T:C	0.5327	T	C	0.6037	0.0064	0.0103	36659	63137	30.8	0.1531	5	102715970	5	102715970	*	rs10515333	Y	5	102051674	chr5:102051674	rs10515333	t	c	0.5884	-0.0327	0.0065	4.721e-07	102051674	102715970	5	102715970	5	102715970	*	Y	0.621359	-5.03077
chr4:118574714:A:G	0.04992	A	G	0.9381	-0.0413	0.0211	36659	63137	0	0.8408	4	118574714	4	118574714	*	rs2728191	R	4	119495869	chr4:119495869	rs2728191	a	g	0.9323	-0.0494	0.0132	0.0001807	119495869	118574714	4	118574714	4	118574714	*	R	-1.95735	-3.74242
chr15:77523562:G:A	0.03013	A	G	0.3205	0.0233	0.0107	36659	63137	0	0.7706	15	77523562	15	77523562	*	rs12904709	R	15	77815904	chr15:77815904	rs12904709	a	g	0.3225	0.0506	0.0068	1.046e-13	77815904	77523562	15	77523562	15	77523562	*	R	2.17757	7.44118
chr10:92535559:C:G	0.1226	C	G	0.2194	0.019	0.0123	36659	63137	10.9	0.3406	10	92535559	10	92535559	*	rs7898493	S	10	94295316	chr10:94295316	rs7898493	c	g	0.1983	0.052	0.008	6.369e-11	94295316	92535559	10	92535559	10	92535559	*	S	1.54472	6.5
chr7:130778697:G:A	0.5993	A	G	0.4362	0.0056	0.0106	36659	63137	0	0.6147	7	130778697	7	130778697	*	rs6968233	R	7	130463456	chr7:130463456	rs6968233	a	g	0.4171	0.0493	0.0065	3.09e-14	130463456	130778697	7	130778697	7	130778697	*	R	0.528302	7.58462
chr7:44708731:A:G	0.7726	A	G	0.3451	0.0033	0.0113	36659	63137	39.6	0.08466	7	44708731	7	44708731	*	rs12868	R	7	44748330	chr7:44748330	rs12868	a	g	0.3381	0.0305	0.007	1.375e-05	44748330	44708731	7	44708731	7	44708731	*	R	0.292035	4.35714
chr10:112844163:A:G	0.528	A	G	0.9902	-0.0324	0.0514	36227	62057	32.1	0.161	10	112844163	10	112844163	*	rs185210962	R	10	114603922	chr10:114603922	rs185210962	a	g	0.9876	0.2431	0.0344	1.699e-12	114603922	112844163	10	112844163	10	112844163	*	R	-0.63035	7.06686
chr8:117212959:G:T	0.1661	T	G	0.4268	-0.0144	0.0104	36659	63137	0	0.8561	8	117212959	8	117212959	*	rs4350011	D	8	118225198	chr8:118225198	rs4350011	t	g	0.4437	-0.0673	0.0066	1.927e-24	118225198	117212959	8	117212959	8	117212959	*	D	-1.38462	-10.197
chr15:75236841:G:A	0.003032	A	G	0.2355	-0.0355	0.012	36659	63137	0	0.9218	15	75236841	15	75236841	*	rs1565496	R	15	75529182	chr15:75529182	rs1565496	a	g	0.2128	-0.04	0.0082	9.687e-07	75529182	75236841	15	75236841	15	75236841	*	R	-2.95833	-4.87805
chr6:24440986:C:T	0.9807	T	C	0.5781	-0.0002	0.0102	36659	63137	30.2	0.159	6	24440986	6	24440986	*	rs1772257	Y	6	24441214	chr6:24441214	rs1772257	t	c	0.5593	0.0256	0.0064	6.117e-05	24441214	24440986	6	24440986	6	24440986	*	Y	-0.0196078	4
chr17:48762816:T:C	0.8061	T	C	0.6181	0.0026	0.0105	36659	63137	0	0.4493	17	48762816	17	48762816	*	rs12936178	Y	17	46840178	chr17:46840178	rs12936178	t	c	0.6225	-0.0254	0.0064	6.981e-05	46840178	48762816	17	48762816	17	48762816	*	Y	0.247619	-3.96875
chr6:32380690:G:A	0.0002074	A	G	0.2695	-0.0433	0.0117	35353	56437	0	0.4678	6	32380690	6	32380690	*	rs9268449	R	6	32348467	chr6:32348467	rs9268449	a	g	0.2772	0.047	0.0072	7.735e-11	32348467	32380690	6	32380690	6	32380690	*	R	-3.70085	6.52778
chr15:63876141:T:C	0.4484	T	C	0.7296	-0.0086	0.0113	36659	63137	0	0.8441	15	63876141	15	63876141	*	rs11071771	Y	15	64168340	chr15:64168340	rs11071771	t	c	0.718	-0.0266	0.0071	0.0001869	64168340	63876141	15	63876141	15	63876141	*	Y	-0.761062	-3.74648
chr19:44715702:A:C	1.384e-15	A	C	0.1615	0.1145	0.0143	36390	62462	0	0.6321	19	44715702	19	44715702	*	rs1137572	M	19	45218971	chr19:45218971	rs1137572	a	c	0.1578	-0.0188	0.009	0.03681	45218971	44715702	19	44715702	19	44715702	*	M	8.00699	-2.08889
chr14:61118843:T:G	0.9604	T	G	0.3074	-0.0006	0.0111	36659	63137	22.4	0.2302	14	61118843	14	61118843	*	rs11158323	K	14	61585561	chr14:61585561	rs11158323	t	g	0.303	0.0291	0.007	3.351e-05	61585561	61118843	14	61118843	14	61118843	*	K	-0.0540541	4.15714
chr2:178816603:T:C	0.4649	T	C	0.3368	0.0077	0.0106	36659	63137	0	0.5462	2	178816603	2	178816603	*	rs1844334	Y	2	179681330	chr2:179681330	rs1844334	t	c	0.3406	0.0248	0.0067	0.0002148	179681330	178816603	2	178816603	2	178816603	*	Y	0.726415	3.70149
chr3:64808629:A:G	0.06968	A	G	0.5065	0.0183	0.0101	36659	63137	0	0.9222	3	64808629	3	64808629	*	rs394574	R	3	64794304	chr3:64794304	rs394574	a	g	0.4864	-0.0235	0.0064	0.0002337	64794304	64808629	3	64808629	3	64808629	*	R	1.81188	-3.67188
chr22:17958844:G:C	0.9561	C	G	0.2418	-0.0006	0.0118	36659	63137	0	0.6889	22	17958844	22	17958844	*	rs9754511	S	22	18441610	chr22:18441610	rs9754511	c	g	0.2293	-0.0305	0.0076	6.595e-05	18441610	17958844	22	17958844	22	17958844	*	S	-0.0508475	-4.01316
chr9:123542486:G:C	0.04822	C	G	0.1468	0.028	0.0142	36659	63137	8	0.368	9	123542486	9	123542486	*	rs4836930	S	9	126304765	chr9:126304765	rs4836930	c	g	0.147	0.0324	0.009	0.0003204	126304765	123542486	9	123542486	9	123542486	*	S	1.97183	3.6
chr1:72359172:G:A	0.3521	A	G	0.6227	-0.0097	0.0104	36659	63137	0	0.8226	1	72359172	1	72359172	*	rs6661921	R	1	72824855	chr1:72824855	rs6661921	a	g	0.6037	0.0278	0.0065	1.848e-05	72824855	72359172	1	72359172	1	72359172	*	R	-0.932692	4.27692
chr17:63494982:T:C	8.23e-09	T	C	0.5471	-0.0584	0.0101	36659	63137	0	0.5082	17	63494982	17	63494982	*	rs4359	Y	17	61572343	chr17:61572343	rs4359	t	c	0.5259	0.0265	0.0064	3.337e-05	61572343	63494982	17	63494982	17	63494982	*	Y	-5.78218	4.14062
chr2:148732030:A:G	0.9094	A	G	0.973	0.0036	0.0314	36659	63137	23.2	0.2227	2	148732030	2	148732030	*	rs116748074	R	2	149489599	chr2:149489599	rs116748074	a	g	0.9707	-0.0675	0.019	0.0003683	149489599	148732030	2	148732030	2	148732030	*	R	0.11465	-3.55263
chr4:52493444:A:G	0.7318	A	G	0.3063	0.0038	0.0111	36659	63137	3.8	0.4064	4	52493444	4	52493444	*	rs28843785	R	4	53359610	chr4:53359610	rs28843785	a	g	0.3016	0.0245	0.0069	0.000392	53359610	52493444	4	52493444	4	52493444	*	R	0.342342	3.55072
chr7:4639952:A:G	0.9427	A	G	0.8696	0.0011	0.016	36659	63137	38	0.09591	7	4639952	7	4639952	*	rs73049944	R	7	4679583	chr7:4679583	rs73049944	a	g	0.862	-0.0412	0.0095	1.531e-05	4679583	4639952	7	4639952	7	4639952	*	R	0.06875	-4.33684
chr18:42405206:A:G	0.9258	A	G	0.1931	-0.0012	0.0129	36659	63137	66.9	0.0007953	18	42405206	18	42405206	*	rs346251	R	18	39985171	chr18:39985171	rs346251	a	g	0.1876	0.0318	0.0082	9.868e-05	39985171	42405206	18	42405206	18	42405206	*	R	-0.0930233	3.87805
chr10:105665085:G:T	0.8891	T	G	0.6048	0.0014	0.0104	36659	63137	0	0.8447	10	105665085	10	105665085	*	rs11192547	K	10	107424843	chr10:107424843	rs11192547	t	g	0.6223	0.0231	0.0066	0.0004618	107424843	105665085	10	105665085	10	105665085	*	K	0.134615	3.5
chr11:34704928:A:G	0.0976	A	G	0.9045	-0.0285	0.0172	36659	63137	0	0.5246	11	34704928	11	34704928	*	rs76486081	R	11	34726475	chr11:34726475	rs76486081	a	g	0.9049	-0.0517	0.0108	1.635e-06	34726475	34704928	11	34704928	11	34704928	*	R	-1.65698	-4.78704
chr16:77164344:T:A	0.1317	A	T	0.0285	-0.0472	0.0313	36496	62732	5.2	0.3932	16	77164344	16	77164344	*	rs113969561	W	16	77198241	chr16:77198241	rs113969561	a	t	0.0239	0.0907	0.0221	4.034e-05	77198241	77164344	16	77164344	16	77164344	*	W	-1.50799	4.10407
chr3:114570780:A:G	0.03997	A	G	0.9161	-0.0375	0.0183	36659	63137	0	0.8497	3	114570780	3	114570780	*	rs16822971	R	3	114289627	chr3:114289627	rs16822971	a	g	0.9195	0.0521	0.0118	1.065e-05	114289627	114570780	3	114570780	3	114570780	*	R	-2.04918	4.41525
chr4:103002401:C:T	0.9112	T	C	0.4793	-0.0011	0.0101	36659	63137	38.6	0.09201	4	103002401	4	103002401	*	rs11097796	Y	4	103923558	chr4:103923558	rs11097796	t	c	0.4796	-0.0353	0.0064	3.258e-08	103923558	103002401	4	103002401	4	103002401	*	Y	-0.108911	-5.51562
chr19:44896087:G:T	4.82e-274	T	G	0.0398	0.9404	0.0266	36390	62462	0	0.5709	19	44896087	19	44896087	*	rs75687619	D	19	45399344	chr19:45399344	rs75687619	t	g	0.0257	-0.0554	0.0209	0.008155	45399344	44896087	19	44896087	19	44896087	*	D	35.3534	-2.65072
chr12:124082294:A:G	0.4482	A	G	0.7737	0.0091	0.012	36659	63137	27.3	0.1847	12	124082294	12	124082294	*	rs10846600	R	12	124566841	chr12:124566841	rs10846600	a	g	0.7811	0.0283	0.0077	0.0002596	124566841	124082294	12	124082294	12	124082294	*	R	0.758333	3.67532
chr15:75540479:G:A	0.05615	A	G	0.0535	-0.0435	0.0228	36659	63137	31.9	0.1437	15	75540479	15	75540479	*	rs145019705	R	15	75832820	chr15:75832820	rs145019705	a	g	0.0519	-0.0608	0.0149	4.325e-05	75832820	75540479	15	75540479	15	75540479	*	R	-1.90789	-4.08054
chr7:118407976:A:C	0.8955	A	C	0.413	-0.0013	0.0102	36659	63137	0	0.5645	7	118407976	7	118407976	*	rs2215768	M	7	118048030	chr7:118048030	rs2215768	a	c	0.4033	-0.0259	0.0067	0.000111	118048030	118407976	7	118407976	7	118407976	*	M	-0.127451	-3.86567
chr1:117615992:T:C	0.571	T	C	0.7678	-0.0067	0.0119	36659	63137	0	0.6642	1	117615992	1	117615992	*	rs1775828	Y	1	118158614	chr1:118158614	rs1775828	t	c	0.7802	0.027	0.0077	0.0004925	118158614	117615992	1	117615992	1	117615992	*	Y	-0.563025	3.50649
chr20:15500362:A:G	0.5778	A	G	0.2154	0.007	0.0125	36294	57031	0	0.7387	20	15500362	20	15500362	*	rs2145017	R	20	15481007	chr20:15481007	rs2145017	a	g	0.2097	-0.0292	0.0079	0.0002004	15481007	15500362	20	15500362	20	15500362	*	R	0.56	-3.6962
chr3:70513986:A:G	0.5679	A	G	0.7962	0.0072	0.0126	36659	63137	10.4	0.3452	3	70513986	3	70513986	*	rs1994709	R	3	70563137	chr3:70563137	rs1994709	a	g	0.7899	-0.0301	0.0079	0.0001265	70563137	70513986	3	70513986	3	70513986	*	R	0.571429	-3.81013
chr16:79985731:C:G	0.196	C	G	0.8924	0.0211	0.0163	36659	63137	25.1	0.2049	16	79985731	16	79985731	*	rs62042298	S	16	80019628	chr16:80019628	rs62042298	c	g	0.8967	-0.0375	0.0105	0.0003415	80019628	79985731	16	79985731	16	79985731	*	S	1.29448	-3.57143
chr1:108743203:A:G	0.2603	A	G	0.9783	-0.0413	0.0367	36227	62057	37.1	0.1221	1	108743203	1	108743203	*	rs12144658	R	1	109285825	chr1:109285825	rs12144658	a	g	0.9756	-0.0944	0.0213	8.938e-06	109285825	108743203	1	108743203	1	108743203	*	R	-1.12534	-4.43192
chr19:45661157:A:G	0.0004669	A	G	0.8208	0.0461	0.0132	36659	63137	46.6	0.04386	19	45661157	19	45661157	*	rs74172499	R	19	46164415	chr19:46164415	rs74172499	a	g	0.821	-0.0451	0.0084	7.272e-08	46164415	45661157	19	45661157	19	45661157	*	R	3.49242	-5.36905
chr9:94855718:T:C	0.8097	T	C	0.9867	-0.011	0.0457	36355	60771	28.4	0.1917	9	94855718	9	94855718	*	rs10993371	Y	9	97618000	chr9:97618000	rs10993371	t	c	0.9868	0.1179	0.0292	5.437e-05	97618000	94855718	9	94855718	9	94855718	*	Y	-0.2407	4.03767
chr17:39352271:G:C	0.01057	C	G	0.1687	-0.0348	0.0136	36659	63137	8	0.3675	17	39352271	17	39352271	*	rs8071300	N	17	37508524	chr17:37508524	rs8071300	c	g	0.1544	0.0364	0.0094	0.0001121	37508524	39352271	17	39352271	17	39352271	*	N	-2.55882	3.87234
chr3:160508787:T:C	0.3673	T	C	0.535	-0.0092	0.0102	36659	63137	0	0.5244	3	160508787	3	160508787	*	rs4680591	Y	3	160226575	chr3:160226575	rs4680591	t	c	0.501	0.0258	0.0064	5.355e-05	160226575	160508787	3	160508787	3	160508787	*	Y	-0.901961	4.03125
chr6:154084846:A:G	0.02882	A	G	0.8288	-0.029	0.0133	36659	63137	14.9	0.3025	6	154084846	6	154084846	*	rs3798677	R	6	154405981	chr6:154405981	rs3798677	a	g	0.8323	-0.0381	0.0085	7.041e-06	154405981	154084846	6	154084846	6	154084846	*	R	-2.18045	-4.48235
chr3:168513791:T:C	0.1516	T	C	0.8724	-0.0217	0.0152	36659	63137	0	0.9919	3	168513791	3	168513791	*	rs1514904	Y	3	168231579	chr3:168231579	rs1514904	t	c	0.8722	0.0542	0.0096	1.837e-08	168231579	168513791	3	168513791	3	168513791	*	Y	-1.42763	5.64583
chr6:50943378:C:T	0.7884	T	C	0.1604	0.0037	0.0137	36659	63137	0	0.6942	6	50943378	6	50943378	*	rs4715213	Y	6	50911091	chr6:50911091	rs4715213	t	c	0.1789	0.0573	0.0084	7.874e-12	50911091	50943378	6	50943378	6	50943378	*	Y	0.270073	6.82143
chr17:48768358:C:T	0.5946	T	C	0.2459	0.0063	0.0118	36659	63137	0	0.6647	17	48768358	17	48768358	*	rs111532206	Y	17	46845720	chr17:46845720	rs111532206	t	c	0.2521	-0.0453	0.0076	3.089e-09	46845720	48768358	17	48768358	17	48768358	*	Y	0.533898	-5.96053
chr1:172394384:C:T	0.711	T	C	0.5825	-0.0038	0.0103	36659	63137	11.5	0.3345	1	172394384	1	172394384	*	rs10752944	Y	1	172363524	chr1:172363524	rs10752944	t	c	0.5687	-0.0265	0.0065	4.461e-05	172363524	172394384	1	172394384	1	172394384	*	Y	-0.368932	-4.07692
chr20:52646703:C:T	0.3397	T	C	0.2354	-0.0113	0.0119	36659	63137	16.7	0.2848	20	52646703	20	52646703	*	rs6126634	H	20	51263242	chr20:51263242	rs6126634	t	c	0.2346	-0.0307	0.0083	0.000206	51263242	52646703	20	52646703	20	52646703	*	H	-0.94958	-3.6988
chr11:27446154:T:A	0.9106	A	T	0.5112	0.0011	0.01	36659	63137	38.5	0.09218	11	27446154	11	27446154	*	rs7946359	W	11	27467701	chr11:27467701	rs7946359	a	t	0.519	-0.0255	0.0064	6.536e-05	27467701	27446154	11	27446154	11	27446154	*	W	0.11	-3.98437
chr2:202318044:C:T	0.5535	T	C	0.1157	0.0093	0.0157	36659	63137	0	0.5123	2	202318044	2	202318044	*	rs80315897	Y	2	203182767	chr2:203182767	rs80315897	t	c	0.1163	0.0354	0.0099	0.0003723	203182767	202318044	2	202318044	2	202318044	*	Y	0.592357	3.57576
chr6:51572179:T:C	0.002731	T	C	0.9836	-0.1189	0.0397	36659	63137	0	0.5534	6	51572179	6	51572179	*	rs149240620	Y	6	51436977	chr6:51436977	rs149240620	t	c	0.9811	-0.0997	0.0236	2.315e-05	51436977	51572179	6	51572179	6	51572179	*	Y	-2.99496	-4.22458
chr10:43571579:A:G	0.3189	A	G	0.3382	0.0108	0.0109	36659	63137	0	0.5587	10	43571579	10	43571579	*	rs1832472	R	10	44067027	chr10:44067027	rs1832472	a	g	0.3313	-0.0266	0.0068	9.287e-05	44067027	43571579	10	43571579	10	43571579	*	R	0.990826	-3.91176
chr11:34943861:C:T	0.1633	T	C	0.0874	0.0248	0.0178	36659	63137	0	0.4784	11	34943861	11	34943861	*	rs7104984	Y	11	34965408	chr11:34965408	rs7104984	t	c	0.085	0.0559	0.0114	9.676e-07	34965408	34943861	11	34943861	11	34943861	*	Y	1.39326	4.90351
chr5:75499856:C:T	0.1472	T	C	0.1251	0.0221	0.0152	36659	63137	0	0.4844	5	75499856	5	75499856	*	rs7726478	Y	5	74795681	chr5:74795681	rs7726478	t	c	0.1298	-0.0346	0.0095	0.0002819	74795681	75499856	5	75499856	5	75499856	*	Y	1.45395	-3.64211
chr12:71139754:C:G	0.8753	C	G	0.5858	0.0016	0.0102	36659	63137	43	0.06314	12	71139754	12	71139754	*	rs3763978	S	12	71533534	chr12:71533534	rs3763978	c	g	0.5884	-0.0474	0.0065	2.839e-13	71533534	71139754	12	71139754	12	71139754	*	S	0.156863	-7.29231
chr3:115265063:T:A	0.6972	A	T	0.2205	0.0047	0.0121	36659	63137	2.9	0.4147	3	115265063	3	115265063	*	rs9871606	W	3	114983910	chr3:114983910	rs9871606	a	t	0.2194	0.0269	0.0076	0.0004325	114983910	115265063	3	115265063	3	115265063	*	W	0.38843	3.53947
chr6:32347950:T:C	0.6091	T	C	0.2357	-0.0062	0.0122	35353	56437	9.1	0.3596	6	32347950	6	32347950	*	rs910049	Y	6	32315727	chr6:32315727	rs910049	t	c	0.2451	-0.0512	0.0075	1.108e-11	32315727	32347950	6	32347950	6	32347950	*	Y	-0.508197	-6.82667
chr3:136756584:C:T	0.1244	T	C	0.2126	0.0189	0.0123	36659	63137	0	0.9164	3	136756584	3	136756584	*	rs9813376	Y	3	136475426	chr3:136475426	rs9813376	t	c	0.2278	0.0286	0.0075	0.0001483	136475426	136756584	3	136756584	3	136756584	*	Y	1.53659	3.81333
chr1:219482027:T:G	0.1677	T	G	0.3148	-0.015	0.0108	36659	63137	54.2	0.0161	1	219482027	1	219482027	*	rs2791550	K	1	219655369	chr1:219655369	rs2791550	t	g	0.318	-0.0433	0.0068	1.987e-10	219655369	219482027	1	219482027	1	219482027	*	K	-1.38889	-6.36765
chr5:102771762:C:T	0.936	T	C	0.3928	0.0008	0.0104	36659	63137	46.9	0.04256	5	102771762	5	102771762	*	rs459202	Y	5	102107466	chr5:102107466	rs459202	t	c	0.4057	0.0281	0.0065	1.5e-05	102107466	102771762	5	102771762	5	102771762	*	Y	0.0769231	4.32308
chr11:34929373:G:C	0.944	C	G	0.6682	-0.0008	0.0108	36659	63137	0	0.92	11	34929373	11	34929373	*	rs967506	S	11	34950920	chr11:34950920	rs967506	c	g	0.6883	-0.0375	0.0068	3.586e-08	34950920	34929373	11	34929373	11	34929373	*	S	-0.0740741	-5.51471
chr7:50986221:G:A	0.07399	A	G	0.9227	-0.0343	0.0192	36659	63137	0	0.9357	7	50986221	7	50986221	*	rs4948110	R	7	51053918	chr7:51053918	rs4948110	a	g	0.9239	-0.0501	0.0121	3.707e-05	51053918	50986221	7	50986221	7	50986221	*	R	-1.78646	-4.1405
chr14:79601088:C:G	0.494	C	G	0.6068	0.0071	0.0103	36659	63137	24	0.2152	14	79601088	14	79601088	*	rs221428	S	14	80067431	chr14:80067431	rs221428	c	g	0.6356	0.0304	0.0066	4.052e-06	80067431	79601088	14	79601088	14	79601088	*	S	0.68932	4.60606
chr2:67749617:T:C	0.5783	T	C	0.2335	0.007	0.0126	36659	63137	0	0.4637	2	67749617	2	67749617	*	rs6546329	Y	2	67976749	chr2:67976749	rs6546329	t	c	0.223	0.0293	0.0076	0.0001264	67976749	67749617	2	67749617	2	67749617	*	Y	0.555556	3.85526
chr7:44325263:C:G	0.3338	C	G	0.503	0.0098	0.0102	36659	63137	39.2	0.08754	7	44325263	7	44325263	*	rs111242776	S	7	44364862	chr7:44364862	rs111242776	c	g	0.5018	0.0289	0.0065	8.51e-06	44364862	44325263	7	44325263	7	44325263	*	S	0.960784	4.44615
chr2:192147154:A:G	0.8944	A	G	0.5182	-0.0014	0.0104	36659	63137	21.3	0.2409	2	192147154	2	192147154	*	rs11692977	R	2	193011880	chr2:193011880	rs11692977	a	g	0.499	0.0227	0.0064	0.0003792	193011880	192147154	2	192147154	2	192147154	*	R	-0.134615	3.54688
chr13:28082087:G:A	0.62	A	G	0.5915	-0.0053	0.0106	36659	63137	34	0.1265	13	28082087	13	28082087	*	rs9554244	R	13	28656224	chr13:28656224	rs9554244	a	g	0.6206	-0.0243	0.0067	0.0002875	28656224	28082087	13	28082087	13	28082087	*	R	-0.5	-3.62687
chr3:46919307:C:G	0.1492	C	G	0.2749	0.0164	0.0114	36659	63137	8.3	0.3646	3	46919307	3	46919307	*	rs6442039	S	3	46960797	chr3:46960797	rs6442039	c	g	0.2622	-0.0272	0.0073	0.0002063	46960797	46919307	3	46919307	3	46919307	*	S	1.4386	-3.72603
chr10:98695895:T:C	0.2252	T	C	0.3607	-0.0128	0.0106	36659	63137	26.9	0.188	10	98695895	10	98695895	*	rs10748749	Y	10	100455652	chr10:100455652	rs10748749	t	c	0.3559	-0.0276	0.0067	3.808e-05	100455652	98695895	10	98695895	10	98695895	*	Y	-1.20755	-4.1194
chr15:43864744:C:T	0.6265	T	C	0.1014	-0.0082	0.0169	36659	63137	0	0.9769	15	43864744	15	43864744	*	rs28858500	Y	15	44156942	chr15:44156942	rs28858500	t	c	0.0896	-0.0405	0.0113	0.0003415	44156942	43864744	15	43864744	15	43864744	*	Y	-0.485207	-3.58407
chr18:7066576:A:G	0.4381	A	G	0.6449	-0.0083	0.0107	36659	63137	7.8	0.3694	18	7066576	18	7066576	*	rs12953632	R	18	7066575	chr18:7066575	rs12953632	a	g	0.6173	-0.0316	0.0066	1.663e-06	7066575	7066576	18	7066576	18	7066576	*	R	-0.775701	-4.78788
chr4:52475393:A:C	0.7007	A	C	0.3022	0.0043	0.0111	36659	63137	0	0.4545	4	52475393	4	52475393	*	rs7663139	M	4	53341559	chr4:53341559	rs7663139	a	c	0.2983	0.0262	0.007	0.0001878	53341559	52475393	4	52475393	4	52475393	*	M	0.387387	3.74286
chr19:47097184:G:A	0.2076	A	G	0.6921	-0.0141	0.0112	36390	62462	0	0.8256	19	47097184	19	47097184	*	rs8101149	R	19	47600441	chr19:47600441	rs8101149	a	g	0.7056	0.0411	0.007	4.662e-09	47600441	47097184	19	47097184	19	47097184	*	R	-1.25893	5.87143
chr16:75273379:T:C	0.3776	T	C	0.1568	0.0127	0.0144	36659	63137	25.7	0.199	16	75273379	16	75273379	*	rs4888369	Y	16	75307277	chr16:75307277	rs4888369	t	c	0.1472	-0.0351	0.009	9.695e-05	75307277	75273379	16	75273379	16	75273379	*	Y	0.881944	-3.9
chr7:22817885:T:C	0.03254	T	C	0.6459	0.0225	0.0105	36659	63137	0	0.6739	7	22817885	7	22817885	*	rs2286498	Y	7	22857504	chr7:22857504	rs2286498	t	c	0.6438	0.0254	0.0067	0.0001503	22857504	22817885	7	22817885	7	22817885	*	Y	2.14286	3.79104
chr12:41455075:A:C	0.1576	A	C	0.5336	-0.0143	0.0101	36659	63137	0	0.6734	12	41455075	12	41455075	*	rs1379770	H	12	41848877	chr12:41848877	rs1379770	a	c	0.5183	-0.0247	0.0066	0.0001807	41848877	41455075	12	41455075	12	41455075	*	H	-1.41584	-3.74242
chr1:50378501:T:C	0.9785	T	C	0.193	0.0004	0.0131	36659	63137	0	0.8286	1	50378501	1	50378501	*	rs2455636	Y	1	50844173	chr1:50844173	rs2455636	t	c	0.1784	-0.0309	0.0084	0.0002251	50844173	50378501	1	50378501	1	50378501	*	Y	0.0305344	-3.67857
chr6:32333071:T:C	0.03105	T	C	0.5991	0.0228	0.0106	35353	56437	33.8	0.1473	6	32333071	6	32333071	*	rs9394087	Y	6	32300848	chr6:32300848	rs9394087	t	c	0.6066	-0.0384	0.0066	5.833e-09	32300848	32333071	6	32333071	6	32333071	*	Y	2.15094	-5.81818
chr7:100683273:A:C	0.006052	A	C	0.0969	-0.0497	0.0181	36390	62462	17.7	0.2802	7	100683273	7	100683273	*	rs221793	M	7	100280896	chr7:100280896	rs221793	a	c	0.0995	-0.046	0.011	2.862e-05	100280896	100683273	7	100683273	7	100683273	*	M	-2.74586	-4.18182
chr11:115189447:C:T	0.1638	T	C	0.2296	0.0167	0.012	36659	63137	0	0.9609	11	115189447	11	115189447	*	rs7937380	Y	11	115060167	chr11:115060167	rs7937380	t	c	0.245	-0.0283	0.0074	0.0001407	115060167	115189447	11	115189447	11	115189447	*	Y	1.39167	-3.82432
chr12:48421460:C:T	0.5859	T	C	0.018	-0.0219	0.0401	36496	62732	3	0.4122	12	48421460	12	48421460	*	rs149216570	Y	12	48815243	chr12:48815243	rs149216570	t	c	0.017	0.1003	0.0269	0.0001934	48815243	48421460	12	48421460	12	48421460	*	Y	-0.546135	3.72862
chr20:52478024:A:G	0.8655	A	G	0.7195	0.0019	0.0111	36659	63137	0	0.5125	20	52478024	20	52478024	*	rs17806313	R	20	51094563	chr20:51094563	rs17806313	a	g	0.7154	0.0279	0.0071	8.904e-05	51094563	52478024	20	52478024	20	52478024	*	R	0.171171	3.92958
chr15:66969604:A:G	0.03401	A	G	0.1504	0.0312	0.0147	36659	63137	0	0.9157	15	66969604	15	66969604	*	rs378455	R	15	67261942	chr15:67261942	rs378455	a	g	0.147	0.0452	0.009	5.173e-07	67261942	66969604	15	66969604	15	66969604	*	R	2.12245	5.02222
chr3:181388254:A:G	0.02269	A	G	0.8541	-0.0325	0.0143	36659	63137	22.6	0.2284	3	181388254	3	181388254	*	rs10470351	R	3	181106042	chr3:181106042	rs10470351	a	g	0.8602	-0.0406	0.0092	1.051e-05	181106042	181388254	3	181388254	3	181388254	*	R	-2.27273	-4.41304
chr9:94263580:T:C	0.621	T	C	0.4136	-0.0051	0.0103	36659	63137	21.7	0.2369	9	94263580	9	94263580	*	rs4744329	Y	9	97025862	chr9:97025862	rs4744329	t	c	0.4147	0.0258	0.0065	7.056e-05	97025862	94263580	9	94263580	9	94263580	*	Y	-0.495146	3.96923
chr10:20028481:A:G	0.6151	A	G	0.1824	0.0067	0.0133	36659	63137	0	0.5033	10	20028481	10	20028481	*	rs1986634	R	10	20317410	chr10:20317410	rs1986634	a	g	0.1685	-0.0321	0.0086	0.0001849	20317410	20028481	10	20028481	10	20028481	*	R	0.503759	-3.73256
chr17:39332847:T:G	0.01889	T	G	0.7337	0.027	0.0115	36659	63137	8.9	0.3593	17	39332847	17	39332847	*	rs10221223	D	17	37489100	chr17:37489100	rs10221223	t	g	0.7509	-0.034	0.0074	4.793e-06	37489100	39332847	17	39332847	17	39332847	*	D	2.34783	-4.59459
chr8:11504768:G:T	0.0283	T	G	0.5108	0.0223	0.0102	36390	62462	3.5	0.4081	8	11504768	8	11504768	*	rs12155745	K	8	11362277	chr8:11362277	rs12155745	t	g	0.524	-0.0311	0.0066	2.419e-06	11362277	11504768	8	11504768	8	11504768	*	K	2.18627	-4.71212
chr7:74708389:A:T	0.003409	A	T	0.356	-0.0328	0.0112	36390	62462	43.1	0.07085	7	74708389	7	74708389	*	rs12672029	W	7	74122720	chr7:74122720	rs12672029	a	t	0.336	0.0245	0.0068	0.0003183	74122720	74708389	7	74708389	7	74708389	*	W	-2.92857	3.60294
chr2:226164130:C:T	0.2551	T	C	0.4715	-0.0115	0.0101	36659	63137	44	0.05728	2	226164130	2	226164130	*	rs2894585	Y	2	227028846	chr2:227028846	rs2894585	t	c	0.4738	-0.0518	0.0064	5.045e-16	227028846	226164130	2	226164130	2	226164130	*	Y	-1.13861	-8.09375
chr6:32669816:C:G	0.1316	C	G	0.5289	0.0154	0.0102	36659	63137	55	0.01393	6	32669816	6	32669816	*	rs9274726	S	6	32637593	chr6:32637593	rs9274726	c	g	0.5417	-0.0346	0.0067	2.424e-07	32637593	32669816	6	32669816	6	32669816	*	S	1.5098	-5.16418
chr1:172484700:T:C	0.1284	T	C	0.5906	0.0157	0.0103	36659	63137	17.8	0.2739	1	172484700	1	172484700	*	rs10798026	Y	1	172453840	chr1:172453840	rs10798026	t	c	0.5935	0.0232	0.0064	0.0002807	172453840	172484700	1	172484700	1	172484700	*	Y	1.52427	3.625
chr20:52297692:C:T	0.3886	T	C	0.6346	0.0091	0.0106	36659	63137	21	0.2436	20	52297692	20	52297692	*	rs12481280	Y	20	50914231	chr20:50914231	rs12481280	t	c	0.642	0.0291	0.0067	1.408e-05	50914231	52297692	20	52297692	20	52297692	*	Y	0.858491	4.34328
chr6:20600603:T:A	0.4303	A	T	0.0513	-0.0181	0.023	36659	63137	21.9	0.2345	6	20600603	6	20600603	*	rs7762750	W	6	20600834	chr6:20600834	rs7762750	a	t	0.0471	0.1125	0.0151	8.546e-14	20600834	20600603	6	20600603	6	20600603	*	W	-0.786957	7.45033
chr5:52216838:G:A	0.4089	A	G	0.0325	0.0242	0.0293	36659	63137	0	0.4559	5	52216838	5	52216838	*	rs146935750	R	5	51512672	chr5:51512672	rs146935750	a	g	0.0346	0.0638	0.018	0.000396	51512672	52216838	5	52216838	5	52216838	*	R	0.825939	3.54444
chr22:31981468:A:G	0.3371	A	G	0.9372	0.0205	0.0214	36659	63137	5.2	0.394	22	31981468	22	31981468	*	rs79110727	R	22	32377455	chr22:32377455	rs79110727	a	g	0.9175	0.0611	0.0119	3.073e-07	32377455	31981468	22	31981468	22	31981468	*	R	0.957944	5.13445
chr9:83989172:C:T	0.5122	T	C	0.4637	-0.0067	0.0102	36659	63137	0	0.6092	9	83989172	9	83989172	*	rs10868077	Y	9	86604087	chr9:86604087	rs10868077	t	c	0.4692	0.0232	0.0064	0.0002807	86604087	83989172	9	83989172	9	83989172	*	Y	-0.656863	3.625
chr13:94474099:T:C	0.3089	T	C	0.6012	-0.0105	0.0103	36659	63137	29.4	0.1654	13	94474099	13	94474099	*	rs7336669	Y	13	95126353	chr13:95126353	rs7336669	t	c	0.6037	0.0256	0.0065	8.027e-05	95126353	94474099	13	94474099	13	94474099	*	Y	-1.01942	3.93846
chr18:1859026:A:G	0.2522	A	G	0.8476	0.0161	0.014	36659	63137	0	0.624	18	1859026	18	1859026	*	rs28816986	R	18	1859027	chr18:1859027	rs28816986	a	g	0.8458	-0.0354	0.0088	5.697e-05	1859027	1859026	18	1859026	18	1859026	*	R	1.15	-4.02273
chr14:102886764:A:G	0.2858	A	G	0.8225	0.0141	0.0132	36659	63137	0	0.7256	14	102886764	14	102886764	*	rs72704726	R	14	103353101	chr14:103353101	rs72704726	a	g	0.8273	-0.0411	0.0084	9.259e-07	103353101	102886764	14	102886764	14	102886764	*	R	1.06818	-4.89286
chr20:22458440:T:C	0.3902	T	C	0.7504	0.01	0.0117	36659	63137	0	0.9843	20	22458440	20	22458440	*	rs7264315	Y	20	22439078	chr20:22439078	rs7264315	t	c	0.7491	0.0327	0.0073	8.134e-06	22439078	22458440	20	22458440	20	22458440	*	Y	0.854701	4.47945
chr11:32726640:C:A	0.3017	A	C	0.0505	0.0242	0.0234	36659	63137	0	0.6454	11	32726640	11	32726640	*	rs79548854	M	11	32748186	chr11:32748186	rs79548854	a	c	0.0543	-0.0754	0.0142	1.189e-07	32748186	32726640	11	32726640	11	32726640	*	M	1.03419	-5.30986
chr5:77129124:G:A	0.2314	A	G	0.6968	-0.0132	0.011	36659	63137	55.4	0.01308	5	77129124	5	77129124	*	rs4457053	R	5	76424949	chr5:76424949	rs4457053	a	g	0.6983	-0.0591	0.007	3.616e-17	76424949	77129124	5	77129124	5	77129124	*	R	-1.2	-8.44286
chr6:51507700:A:T	0.01171	A	T	0.9746	-0.0807	0.032	36659	63137	22	0.2343	6	51507700	6	51507700	*	rs6915021	W	6	51372498	chr6:51372498	rs6915021	a	t	0.9729	-0.0885	0.0198	7.741e-06	51372498	51507700	6	51507700	6	51507700	*	W	-2.52187	-4.4697
chr5:102829610:A:G	0.5169	A	G	0.3487	0.0069	0.0106	36659	63137	24.4	0.2113	5	102829610	5	102829610	*	rs363967	D	5	102165314	chr5:102165314	rs363967	a	g	0.3521	0.0354	0.0067	1.272e-07	102165314	102829610	5	102829610	5	102829610	*	D	0.650943	5.28358
chr11:26251537:C:A	0.1701	A	C	0.0666	-0.0278	0.0203	36659	63137	0	0.5635	11	26251537	11	26251537	*	rs56186968	M	11	26273084	chr11:26273084	rs56186968	a	c	0.0619	0.057	0.0133	1.814e-05	26273084	26251537	11	26251537	11	26251537	*	M	-1.36946	4.28571
chr5:134548216:C:A	0.6222	A	C	0.1246	0.0076	0.0154	36659	63137	0	0.7736	5	134548216	5	134548216	*	rs17167609	M	5	133883906	chr5:133883906	rs17167609	a	c	0.1384	0.0334	0.0093	0.000338	133883906	134548216	5	134548216	5	134548216	*	M	0.493506	3.5914
chr5:102216138:C:T	0.5002	T	C	0.0819	-0.0125	0.0185	36659	63137	0	0.6506	5	102216138	5	102216138	*	rs7721254	Y	5	101551842	chr5:101551842	rs7721254	t	c	0.0944	0.0659	0.011	2.043e-09	101551842	102216138	5	102216138	5	102216138	*	Y	-0.675676	5.99091
chr2:120587112:C:T	0.7294	T	C	0.5124	-0.0036	0.0104	36659	63137	0	0.9663	2	120587112	2	120587112	*	rs13032090	Y	2	121344688	chr2:121344688	rs13032090	t	c	0.5316	-0.0401	0.0064	3.418e-10	121344688	120587112	2	120587112	2	120587112	*	Y	-0.346154	-6.26562
chr5:50434497:G:T	0.8849	T	G	0.3241	0.0016	0.0109	36659	63137	45.8	0.0478	5	50434497	5	50434497	*	rs62365901	K	5	49730331	chr5:49730331	rs62365901	t	g	0.342	0.0242	0.0067	0.0003045	49730331	50434497	5	50434497	5	50434497	*	K	0.146789	3.61194
chr2:58675746:G:A	0.4786	A	G	0.4277	0.0072	0.0102	36659	63137	0	0.8783	2	58675746	2	58675746	*	rs11675744	R	2	58902881	chr2:58902881	rs11675744	a	g	0.4297	-0.0308	0.0065	2.089e-06	58902881	58675746	2	58675746	2	58675746	*	R	0.705882	-4.73846
chr2:58765295:T:C	0.5862	T	C	0.4338	0.0056	0.0102	36659	63137	0	0.6825	2	58765295	2	58765295	*	rs7597839	Y	2	58992430	chr2:58992430	rs7597839	t	c	0.4344	-0.0312	0.0064	1.034e-06	58992430	58765295	2	58765295	2	58765295	*	Y	0.54902	-4.875
chr3:115347909:C:T	0.1841	T	C	0.1138	0.021	0.0158	36659	63137	34.4	0.1231	3	115347909	3	115347909	*	rs58213863	Y	3	115066756	chr3:115066756	rs58213863	t	c	0.1077	0.0448	0.0103	1.265e-05	115066756	115347909	3	115347909	3	115347909	*	Y	1.32911	4.34951
chr20:46954315:G:A	0.4643	A	G	0.2374	-0.0087	0.0119	36659	63137	0	0.7616	20	46954315	20	46954315	*	rs11696676	R	20	45582954	chr20:45582954	rs11696676	a	g	0.2471	-0.0417	0.0074	2.03e-08	45582954	46954315	20	46954315	20	46954315	*	R	-0.731092	-5.63514
chr19:52567364:A:G	0.875	A	G	0.3202	0.0017	0.0109	36390	62462	0	0.4443	19	52567364	19	52567364	*	rs329966	R	19	53070617	chr19:53070617	rs329966	a	g	0.302	-0.0255	0.007	0.0002779	53070617	52567364	19	52567364	19	52567364	*	R	0.155963	-3.64286
chr10:73873002:C:T	0.1734	T	C	0.5721	0.014	0.0103	36659	63137	0	0.4828	10	73873002	10	73873002	*	rs2675671	Y	10	75632760	chr10:75632760	rs2675671	t	c	0.5481	0.0239	0.0064	0.0001825	75632760	73873002	10	73873002	10	73873002	*	Y	1.35922	3.73438
chr6:32707175:T:C	0.4299	T	C	0.3766	-0.0083	0.0106	36659	63137	46.5	0.04432	6	32707175	6	32707175	*	rs9275521	Y	6	32674952	chr6:32674952	rs9275521	t	c	0.4078	-0.0341	0.0066	2.346e-07	32674952	32707175	6	32707175	6	32707175	*	Y	-0.783019	-5.16667
chr7:67966263:A:C	0.2097	A	C	0.9274	0.0247	0.0197	36659	63137	38.1	0.09496	7	67966263	7	67966263	*	rs6955997	M	7	67431250	chr7:67431250	rs6955997	a	c	0.9307	0.046	0.0127	0.0002824	67431250	67966263	7	67966263	7	67966263	*	M	1.25381	3.62205
chr18:60160805:C:T	0.03021	T	C	0.4353	-0.0219	0.0101	36659	63137	0	0.5976	18	60160805	18	60160805	*	rs536783	Y	18	57828038	chr18:57828038	rs536783	t	c	0.438	0.0286	0.0064	7.536e-06	57828038	60160805	18	60160805	18	60160805	*	Y	-2.16832	4.46875
chr7:157128236:T:C	0.8387	T	C	0.855	-0.0029	0.0145	36659	63137	31.2	0.1501	7	157128236	7	157128236	*	rs7794778	H	7	156920930	chr7:156920930	rs7794778	t	c	0.8642	0.0662	0.0095	3.705e-12	156920930	157128236	7	157128236	7	157128236	*	H	-0.2	6.96842
chr2:43537259:A:G	0.09953	A	G	0.4119	0.0169	0.0103	36659	63137	0	0.6442	2	43537259	2	43537259	*	rs11896747	R	2	43764398	chr2:43764398	rs11896747	a	g	0.4173	0.0319	0.0065	8.92e-07	43764398	43537259	2	43537259	2	43537259	*	R	1.64078	4.90769
chr15:40224696:C:T	0.9578	T	C	0.5318	-0.0006	0.0105	36659	63137	15.8	0.2933	15	40224696	15	40224696	*	rs2128013	Y	15	40516897	chr15:40516897	rs2128013	t	c	0.5575	0.0231	0.0065	0.000373	40516897	40224696	15	40224696	15	40224696	*	Y	-0.0571429	3.55385
chr5:50408254:C:T	0.5901	T	C	0.4213	0.0056	0.0104	36659	63137	59.4	0.006051	5	50408254	5	50408254	*	rs62365887	Y	5	49704088	chr5:49704088	rs62365887	t	c	0.4362	0.0233	0.0064	0.0002642	49704088	50408254	5	50408254	5	50408254	*	Y	0.538462	3.64062
chr3:12309282:A:G	0.243	A	G	0.7612	0.0138	0.0118	36659	63137	0	0.918	3	12309282	3	12309282	*	rs12639162	R	3	12350781	chr3:12350781	rs12639162	a	g	0.7489	0.0427	0.0074	9.248e-09	12350781	12309282	3	12309282	3	12309282	*	R	1.16949	5.77027
chr2:42719549:T:C	0.2738	T	C	0.443	0.0111	0.0102	36659	63137	54.5	0.01513	2	42719549	2	42719549	*	rs1439646	Y	2	42946689	chr2:42946689	rs1439646	t	c	0.4389	-0.0251	0.0067	0.0001799	42946689	42719549	2	42719549	2	42719549	*	Y	1.08824	-3.74627
chr16:976373:G:A	0.1286	A	G	0.1501	-0.0216	0.0142	36659	63137	36.1	0.1104	16	976373	16	976373	*	rs1978481	N	16	1026373	chr16:1026373	rs1978481	a	g	0.1522	0.0324	0.0091	0.0003753	1026373	976373	16	976373	16	976373	*	N	-1.52113	3.56044
chr4:45100612:C:T	0.2873	T	C	0.5379	-0.0108	0.0101	36659	63137	29.1	0.1684	4	45100612	4	45100612	*	rs959904	Y	4	45102629	chr4:45102629	rs959904	t	c	0.5465	0.0266	0.0064	3.116e-05	45102629	45100612	4	45100612	4	45100612	*	Y	-1.06931	4.15625
chr16:82855954:C:A	0.3561	A	C	0.1539	-0.013	0.0141	36659	63137	0	0.9161	16	82855954	16	82855954	*	rs62035199	M	16	82889559	chr16:82889559	rs62035199	a	c	0.1713	0.0314	0.0085	0.0002135	82889559	82855954	16	82855954	16	82855954	*	M	-0.921986	3.69412
chr6:31251207:A:G	0.2002	A	G	0.4673	0.0129	0.0101	36390	62462	0	0.7753	6	31251207	6	31251207	*	rs3130427	R	6	31218984	chr6:31218984	rs3130427	a	g	0.4318	-0.0367	0.0065	1.572e-08	31218984	31251207	6	31251207	6	31251207	*	R	1.27723	-5.64615
chr5:23412535:T:C	0.1072	T	C	0.9028	-0.028	0.0174	36659	63137	0	0.7992	5	23412535	5	23412535	*	rs35194554	Y	5	23412644	chr5:23412644	rs35194554	t	c	0.8974	-0.0377	0.0105	0.0003174	23412644	23412535	5	23412535	5	23412535	*	Y	-1.6092	-3.59048
chr16:75384265:G:A	0.1082	A	G	0.0991	0.0277	0.0172	36659	63137	0	0.6719	16	75384265	16	75384265	*	rs145490559	R	16	75418163	chr16:75418163	rs145490559	a	g	0.0964	-0.0725	0.011	4.262e-11	75418163	75384265	16	75384265	16	75384265	*	R	1.61047	-6.59091
chr9:3252859:T:C	0.5092	T	C	0.8794	0.0102	0.0155	36659	63137	0	0.9529	9	3252859	9	3252859	*	rs7866129	Y	9	3252859	chr9:3252859	rs7866129	t	c	0.8796	-0.0472	0.0097	1.251e-06	3252859	3252859	9	3252859	9	3252859	*	Y	0.658065	-4.86598
chr8:26300722:T:C	0.4199	T	C	0.4148	0.0084	0.0104	36659	63137	29.2	0.1677	8	26300722	8	26300722	*	rs56383200	Y	8	26158238	chr8:26158238	rs56383200	t	c	0.3998	-0.024	0.0065	0.0002181	26158238	26300722	8	26300722	8	26300722	*	Y	0.807692	-3.69231
chr4:102983013:T:C	0.7904	T	C	0.521	0.0027	0.0101	36659	63137	35.1	0.1179	4	102983013	4	102983013	*	rs3886723	Y	4	103904170	chr4:103904170	rs3886723	t	c	0.521	0.0356	0.0064	2.49e-08	103904170	102983013	4	102983013	4	102983013	*	Y	0.267327	5.5625
chr1:81907589:T:A	0.4032	A	T	0.7542	-0.0099	0.0119	36659	63137	47.1	0.0417	1	81907589	1	81907589	*	rs434619	W	1	82373273	chr1:82373273	rs434619	a	t	0.7509	-0.0269	0.0073	0.0002423	82373273	81907589	1	81907589	1	81907589	*	W	-0.831933	-3.68493
chr3:52963855:T:C	0.5472	T	C	0.2504	0.007	0.0117	36659	63137	13.4	0.3164	3	52963855	3	52963855	*	rs4519686	Y	3	52997871	chr3:52997871	rs4519686	t	c	0.2484	0.031	0.0075	3.919e-05	52997871	52963855	3	52963855	3	52963855	*	Y	0.598291	4.13333
chr6:126283783:C:T	0.8524	T	C	0.0051	-0.0145	0.0777	35227	54741	0	0.6934	6	126283783	6	126283783	*	rs150610340	Y	6	126604929	chr6:126604929	rs150610340	t	c	0.0074	-0.1698	0.0427	7.042e-05	126604929	126283783	6	126283783	6	126283783	*	Y	-0.186615	-3.97658
chr4:118089987:G:C	0.2323	C	G	0.8656	-0.018	0.0151	36659	63137	12.2	0.3281	4	118089987	4	118089987	*	rs2389520	S	4	119011142	chr4:119011142	rs2389520	c	g	0.8676	-0.0391	0.0094	3.335e-05	119011142	118089987	4	118089987	4	118089987	*	S	-1.19205	-4.15957
chr11:43795059:A:G	0.676	A	G	0.6107	-0.0043	0.0104	36659	63137	0	0.8183	11	43795059	11	43795059	*	rs7936825	R	11	43816609	chr11:43816609	rs7936825	a	g	0.5935	0.0253	0.0065	9.724e-05	43816609	43795059	11	43795059	11	43795059	*	R	-0.413462	3.89231
chr1:116986836:G:A	0.2685	A	G	0.4358	-0.0113	0.0102	36659	63137	0	0.9234	1	116986836	1	116986836	*	rs10801922	R	1	117529458	chr1:117529458	rs10801922	a	g	0.4505	-0.0449	0.0064	2.064e-12	117529458	116986836	1	116986836	1	116986836	*	R	-1.10784	-7.01562
chr3:123381616:A:G	0.01126	A	G	0.6101	-0.0263	0.0104	36659	63137	0	0.8526	3	123381616	3	123381616	*	rs4678015	R	3	123100463	chr3:123100463	rs4678015	a	g	0.6208	-0.0314	0.0066	1.933e-06	123100463	123381616	3	123381616	3	123381616	*	R	-2.52885	-4.75758
chr12:27731872:G:A	0.9923	A	G	0.158	-0.0001	0.014	36659	63137	29.5	0.1645	12	27731872	12	27731872	*	rs11049111	R	12	27884805	chr12:27884805	rs11049111	a	g	0.1626	-0.0584	0.0087	1.816e-11	27884805	27731872	12	27731872	12	27731872	*	R	-0.00714286	-6.71264
chr6:153092174:A:C	0.8075	A	C	0.5913	0.0025	0.0102	36659	63137	44.6	0.05421	6	153092174	6	153092174	*	rs7740777	M	6	153413309	chr6:153413309	rs7740777	a	c	0.5895	-0.0333	0.0065	2.901e-07	153413309	153092174	6	153092174	6	153092174	*	M	0.245098	-5.12308
chr10:46219574:G:A	0.6766	A	G	0.3424	0.0046	0.0109	36659	63137	32.3	0.141	10	46219574	10	46219574	*	rs11817545	R	10	47590810	chr10:47590810	rs11817545	a	g	0.3469	-0.0262	0.0074	0.0004244	47590810	46219574	10	46219574	10	46219574	*	R	0.422018	-3.54054
chr11:84623079:T:A	0.2881	A	T	0.3126	-0.0116	0.0109	36659	63137	34	0.1267	11	84623079	11	84623079	*	rs4474461	W	11	84334122	chr11:84334122	rs4474461	a	t	0.3261	0.0257	0.0068	0.0001592	84334122	84623079	11	84623079	11	84623079	*	W	-1.06422	3.77941
chr4:128113632:C:T	0.7025	T	C	0.2328	0.0046	0.0119	36659	63137	36.2	0.1092	4	128113632	4	128113632	*	rs12505002	Y	4	129034787	chr4:129034787	rs12505002	t	c	0.2249	0.0318	0.0076	3.175e-05	129034787	128113632	4	128113632	4	128113632	*	Y	0.386555	4.18421
chr7:130781332:A:G	0.422	A	G	0.5882	-0.0086	0.0108	36659	63137	0	0.4651	7	130781332	7	130781332	*	rs1447060	R	7	130466091	chr7:130466091	rs1447060	a	g	0.6092	-0.0521	0.0066	2.824e-15	130466091	130781332	7	130781332	7	130781332	*	R	-0.796296	-7.89394
chr20:33847691:G:T	0.1549	T	G	0.4932	0.0144	0.0101	36659	63137	0	0.9233	20	33847691	20	33847691	*	rs13041078	K	20	32435497	chr20:32435497	rs13041078	t	g	0.4689	0.0337	0.0064	1.317e-07	32435497	33847691	20	33847691	20	33847691	*	K	1.42574	5.26562
chr10:75484578:T:A	0.3761	A	T	0.8749	0.0142	0.016	36659	63137	53.4	0.01813	10	75484578	10	75484578	*	rs3012060	W	10	77244336	chr10:77244336	rs3012060	a	t	0.8825	-0.0471	0.0098	1.705e-06	77244336	75484578	10	75484578	10	75484578	*	W	0.8875	-4.80612
chr7:15917874:G:C	0.8778	C	G	0.6624	0.0016	0.0107	36659	63137	30.6	0.1556	7	15917874	7	15917874	*	rs17351518	S	7	15957499	chr7:15957499	rs17351518	c	g	0.6601	-0.0243	0.0067	0.0002875	15957499	15917874	7	15917874	7	15917874	*	S	0.149533	-3.62687
chr2:657578:G:C	0.1308	C	G	0.2387	0.018	0.0119	36659	63137	0	0.5217	2	657578	2	657578	*	rs7574085	S	2	657578	chr2:657578	rs7574085	c	g	0.226	-0.0329	0.0077	2.174e-05	657578	657578	2	657578	2	657578	*	S	1.51261	-4.27273
chr10:122437727:A:G	0.4016	A	G	0.8797	-0.013	0.0155	36659	63137	0	0.7747	10	122437727	10	122437727	*	rs12098648	R	10	124197243	chr10:124197243	rs12098648	a	g	0.888	-0.0362	0.0102	0.0003648	124197243	122437727	10	122437727	10	122437727	*	R	-0.83871	-3.54902
chr17:63747977:C:T	0.5512	T	C	0.2704	0.0068	0.0114	36659	63137	0	0.7992	17	63747977	17	63747977	*	rs11651586	Y	17	61825337	chr17:61825337	rs11651586	t	c	0.2743	-0.026	0.0071	0.0002604	61825337	63747977	17	63747977	17	63747977	*	Y	0.596491	-3.66197
chr12:71129027:G:C	0.8773	C	G	0.4152	-0.0016	0.0102	36659	63137	40.8	0.0765	12	71129027	12	71129027	*	rs12367470	S	12	71522807	chr12:71522807	rs12367470	c	g	0.4121	0.0475	0.0065	2.532e-13	71522807	71129027	12	71129027	12	71129027	*	S	-0.156863	7.30769
chr2:164805992:C:T	0.9067	T	C	0.6249	-0.0012	0.0104	36659	63137	0	0.6453	2	164805992	2	164805992	*	rs355794	Y	2	165662502	chr2:165662502	rs355794	t	c	0.6232	-0.0434	0.0066	4.72e-11	165662502	164805992	2	164805992	2	164805992	*	Y	-0.115385	-6.57576
chr4:102909368:C:T	0.9503	T	C	0.4758	0.0006	0.0102	36659	63137	39.7	0.08431	4	102909368	4	102909368	*	rs4699035	Y	4	103830525	chr4:103830525	rs4699035	t	c	0.4787	-0.0354	0.0064	2.979e-08	103830525	102909368	4	102909368	4	102909368	*	Y	0.0588235	-5.53125
chr8:41628625:C:T	0.8563	T	C	0.2123	-0.0022	0.0124	36659	63137	0	0.4677	8	41628625	8	41628625	*	rs112814279	Y	8	41486144	chr8:41486144	rs112814279	t	c	0.1992	0.0442	0.0081	4.195e-08	41486144	41628625	8	41628625	8	41628625	*	Y	-0.177419	5.45679
chr8:94973474:T:C	0.06378	T	C	0.8782	0.0287	0.0155	36659	63137	1.5	0.4269	8	94973474	8	94973474	*	rs186584308	H	8	95985702	chr8:95985702	rs186584308	t	c	0.8812	-0.0395	0.0102	0.0001005	95985702	94973474	8	94973474	8	94973474	*	H	1.85161	-3.87255
chr17:4091119:T:C	0.8611	T	C	0.836	-0.0024	0.0135	36659	63137	0	0.8684	17	4091119	17	4091119	*	rs34540447	Y	17	3994413	chr17:3994413	rs34540447	t	c	0.8301	-0.0533	0.0085	3.285e-10	3994413	4091119	17	4091119	17	4091119	*	Y	-0.177778	-6.27059
chr5:102326682:A:G	0.2911	A	G	0.9598	0.0276	0.0261	36659	63137	16.2	0.29	5	102326682	5	102326682	*	rs78162670	R	5	101662386	chr5:101662386	rs78162670	a	g	0.9502	-0.1402	0.0149	4.108e-21	101662386	102326682	5	102326682	5	102326682	*	R	1.05747	-9.4094
chr11:128583843:T:C	0.4711	T	C	0.5848	-0.0074	0.0102	36659	63137	0	0.4457	11	128583843	11	128583843	*	rs67600467	Y	11	128453738	chr11:128453738	rs67600467	t	c	0.5891	0.03	0.0066	5.415e-06	128453738	128583843	11	128583843	11	128583843	*	Y	-0.72549	4.54545
chr4:52270534:T:A	0.284	A	T	0.3302	0.0116	0.0108	36659	63137	5.9	0.3877	4	52270534	4	52270534	*	rs10000816	W	4	53136700	chr4:53136700	rs10000816	a	t	0.3207	-0.0281	0.0068	3.645e-05	53136700	52270534	4	52270534	4	52270534	*	W	1.07407	-4.13235
chr16:89576606:C:A	0.09042	A	C	0.1804	0.0224	0.0132	36659	63137	0	0.5633	16	89576606	16	89576606	*	rs12933022	M	16	89643014	chr16:89643014	rs12933022	a	c	0.1772	0.0299	0.0085	0.0004226	89643014	89576606	16	89576606	16	89576606	*	M	1.69697	3.51765
chr15:41612371:C:T	0.4362	T	C	0.3626	0.0082	0.0105	36659	63137	27.5	0.1826	15	41612371	15	41612371	*	rs11629485	Y	15	41904569	chr15:41904569	rs11629485	t	c	0.3577	0.037	0.007	1.332e-07	41904569	41612371	15	41612371	15	41612371	*	Y	0.780952	5.28571
chr5:87206839:G:T	0.1927	T	G	0.2072	-0.0164	0.0126	36659	63137	0	0.4627	5	87206839	5	87206839	*	rs62368896	K	5	86502656	chr5:86502656	rs62368896	t	g	0.2011	0.0312	0.0083	0.0001619	86502656	87206839	5	87206839	5	87206839	*	K	-1.30159	3.75904
chr2:158446318:C:T	0.3711	T	C	0.1015	-0.015	0.0168	36659	63137	21.7	0.2364	2	158446318	2	158446318	*	rs78906035	Y	2	159302830	chr2:159302830	rs78906035	t	c	0.1015	0.0398	0.0106	0.0001675	159302830	158446318	2	158446318	2	158446318	*	Y	-0.892857	3.75472
chr6:32254157:A:G	0.0319	A	G	0.619	0.0227	0.0106	36659	63137	24.5	0.2106	6	32254157	6	32254157	*	rs9267996	R	6	32221934	chr6:32221934	rs9267996	a	g	0.6285	-0.0317	0.0066	1.542e-06	32221934	32254157	6	32254157	6	32254157	*	R	2.14151	-4.80303
chr15:76994352:A:C	0.7783	A	C	0.5414	0.0028	0.0101	36659	63137	26.2	0.1945	15	76994352	15	76994352	*	rs2469229	M	15	77286693	chr15:77286693	rs2469229	a	c	0.532	0.0263	0.0065	5.091e-05	77286693	76994352	15	76994352	15	76994352	*	M	0.277228	4.04615
chr2:81536450:G:A	0.9524	A	G	0.0803	-0.0011	0.0188	36659	63137	0	0.826	2	81536450	2	81536450	*	rs79522743	R	2	81763574	chr2:81763574	rs79522743	a	g	0.0663	0.0468	0.013	0.0003125	81763574	81536450	2	81536450	2	81536450	*	R	-0.0585106	3.6
chr2:27560525:T:C	0.01059	T	C	0.7897	0.0316	0.0124	36659	63137	0	0.5502	2	27560525	2	27560525	*	rs62141290	Y	2	27783392	chr2:27783392	rs62141290	t	c	0.7859	-0.0326	0.0077	2.582e-05	27783392	27560525	2	27560525	2	27560525	*	Y	2.54839	-4.23377
chr3:186907538:T:G	0.7864	T	G	0.8942	0.0045	0.0167	36659	63137	35.1	0.1179	3	186907538	3	186907538	*	rs62294588	K	3	186625327	chr3:186625327	rs62294588	t	g	0.8822	0.0534	0.0102	1.457e-07	186625327	186907538	3	186907538	3	186907538	*	K	0.269461	5.23529
chr9:94402254:G:A	0.6401	A	G	0.3781	-0.0049	0.0105	36659	63137	15.8	0.2933	9	94402254	9	94402254	*	rs10993189	R	9	97164536	chr9:97164536	rs10993189	a	g	0.3941	0.023	0.0066	0.0004888	97164536	94402254	9	94402254	9	94402254	*	R	-0.466667	3.48485
chr3:77693270:T:C	0.9904	T	C	0.7088	0.0001	0.011	36659	63137	0	0.5215	3	77693270	3	77693270	*	rs11922844	Y	3	77742421	chr3:77742421	rs11922844	t	c	0.7163	0.0295	0.0071	3.422e-05	77742421	77693270	3	77693270	3	77693270	*	Y	0.00909091	4.15493
chr9:22124631:A:G	0.8358	A	G	0.516	0.0021	0.0103	36659	63137	0	0.5918	9	22124631	9	22124631	*	rs10757279	R	9	22124630	chr9:22124630	rs10757279	a	g	0.5265	-0.0349	0.0064	4.646e-08	22124630	22124631	9	22124631	9	22124631	*	R	0.203883	-5.45312
chr12:71185093:T:C	0.7595	T	C	0.62	-0.0032	0.0105	36659	63137	19.7	0.256	12	71185093	12	71185093	*	rs4760911	Y	12	71578873	chr12:71578873	rs4760911	t	c	0.5986	0.0384	0.0066	5.833e-09	71578873	71185093	12	71185093	12	71185093	*	Y	-0.304762	5.81818
chr4:51886646:A:T	0.2512	A	T	0.744	0.0134	0.0117	36659	63137	0	0.5061	4	51886646	4	51886646	*	rs2271046	W	4	52752812	chr4:52752812	rs2271046	a	t	0.7132	-0.0327	0.007	3.141e-06	52752812	51886646	4	51886646	4	51886646	*	W	1.1453	-4.67143
chr2:157432393:A:G	0.002123	A	G	0.9465	-0.0691	0.0225	36659	63137	1.6	0.4262	2	157432393	2	157432393	*	rs16841755	R	2	158288905	chr2:158288905	rs16841755	a	g	0.9401	0.0685	0.0138	7.184e-07	158288905	157432393	2	157432393	2	157432393	*	R	-3.07111	4.96377
chr16:88040235:G:A	0.2311	A	G	0.2267	-0.0146	0.0122	36659	63137	0	0.5739	16	88040235	16	88040235	*	rs72818533	R	16	88073841	chr16:88073841	rs72818533	a	g	0.244	-0.0296	0.008	0.0001994	88073841	88040235	16	88040235	16	88040235	*	R	-1.19672	-3.7
chr15:39373298:G:C	0.7118	C	G	0.3689	0.004	0.0109	36659	63137	0	0.9385	15	39373298	15	39373298	*	rs4614701	S	15	39665499	chr15:39665499	rs4614701	c	g	0.3825	0.0319	0.0066	1.324e-06	39665499	39373298	15	39373298	15	39373298	*	S	0.366972	4.83333
chr15:98002329:T:C	0.07534	T	C	0.4329	0.0191	0.0107	36659	63137	0	0.8457	15	98002329	15	98002329	*	rs190524788	Y	15	98545559	chr15:98545559	rs190524788	t	c	0.4051	0.0248	0.0068	0.0002684	98545559	98002329	15	98002329	15	98002329	*	Y	1.78505	3.64706
chr7:131891123:A:G	0.6755	A	G	0.9247	0.008	0.0192	36659	63137	0	0.6751	7	131891123	7	131891123	*	rs17166010	R	7	131575882	chr7:131575882	rs17166010	a	g	0.9187	-0.0459	0.0117	9.072e-05	131575882	131891123	7	131891123	7	131891123	*	R	0.416667	-3.92308
chr3:169199916:A:T	0.9016	A	T	0.8149	0.0016	0.013	36659	63137	16.4	0.2876	3	169199916	3	169199916	*	rs1829142	W	3	168917704	chr3:168917704	rs1829142	a	t	0.7897	-0.028	0.0079	0.0003629	168917704	169199916	3	169199916	3	169199916	*	W	0.123077	-3.5443
chr1:207627210:T:C	3.047e-27	T	C	0.1967	0.1367	0.0126	36659	63137	7.1	0.3761	1	207627210	1	207627210	*	rs1408078	Y	1	207800555	chr1:207800555	rs1408078	t	c	0.1922	-0.0022	0.0081	0.7849	207800555	207627210	1	207627210	1	207627210	*	Y	10.8492	-0.271605
chr22:38205224:G:T	0.8872	T	G	0.5585	-0.0014	0.0102	36659	63137	18	0.272	22	38205224	22	38205224	*	rs2267375	K	22	38601231	chr22:38601231	rs2267375	t	g	0.5831	0.0252	0.0065	0.0001036	38601231	38205224	22	38205224	22	38205224	*	K	-0.137255	3.87692
chr7:100423148:G:T	0.5167	T	G	0.0436	-0.0161	0.0248	36659	63137	36.5	0.1069	7	100423148	7	100423148	*	rs73161763	K	7	100020771	chr7:100020771	rs73161763	t	g	0.0404	-0.0601	0.0169	0.0003635	100020771	100423148	7	100423148	7	100423148	*	K	-0.649194	-3.55621
chr11:83531669:T:C	0.9535	T	C	0.3484	-0.0006	0.0106	36659	63137	0	0.8585	11	83531669	11	83531669	*	rs1432058	Y	11	83242712	chr11:83242712	rs1432058	t	c	0.3578	-0.0258	0.0067	0.000118	83242712	83531669	11	83531669	11	83531669	*	Y	-0.0566038	-3.85075
chr9:4265363:C:T	0.4388	T	C	0.6071	-0.008	0.0103	36659	63137	0	0.7625	9	4265363	9	4265363	*	rs7037716	Y	9	4265363	chr9:4265363	rs7037716	t	c	0.6086	-0.028	0.0065	1.608e-05	4265363	4265363	9	4265363	9	4265363	*	Y	-0.776699	-4.30769
chr16:28860532:C:T	0.3696	T	C	0.3671	-0.0094	0.0105	36659	63137	32.9	0.1359	16	28860532	16	28860532	*	rs11859512	Y	16	28871853	chr16:28871853	rs11859512	t	c	0.4022	0.0292	0.0065	6.855e-06	28871853	28860532	16	28860532	16	28860532	*	Y	-0.895238	4.49231
chr10:102747095:G:A	0.4015	A	G	0.2207	-0.0102	0.0122	36659	63137	18.5	0.2669	10	102747095	10	102747095	*	rs10883770	R	10	104506852	chr10:104506852	rs10883770	a	g	0.2042	0.0279	0.008	0.0004546	104506852	102747095	10	102747095	10	102747095	*	R	-0.836066	3.4875
chr7:28130784:T:C	2.041e-06	T	C	0.7893	0.0586	0.0123	36659	63137	10.3	0.3465	7	28130784	7	28130784	*	rs2893312	Y	7	28170403	chr7:28170403	rs2893312	t	c	0.7938	-0.0529	0.0079	1.622e-11	28170403	28130784	7	28130784	7	28130784	*	Y	4.76423	-6.6962
chr6:163692730:A:G	0.3564	A	G	0.8694	0.0139	0.015	36659	63137	52	0.02223	6	163692730	6	163692730	*	rs73029263	R	6	164113762	chr6:164113762	rs73029263	a	g	0.8699	0.0551	0.0096	1.064e-08	164113762	163692730	6	163692730	6	163692730	*	R	0.926667	5.73958
chr11:50705772:C:T	0.01592	T	C	0.1047	0.0423	0.0175	36659	63137	41.3	0.07344	11	50705772	11	50705772	*	rs11535894	Y	11	50664943	chr11:50664943	rs11535894	t	c	0.1096	0.0375	0.0104	0.0002972	50664943	50705772	11	50705772	11	50705772	*	Y	2.41714	3.60577
chr8:10513316:C:G	0.04052	C	G	0.8248	-0.0274	0.0134	36390	62462	0	0.7765	8	10513316	8	10513316	*	rs60827133	S	8	10370826	chr8:10370826	rs60827133	c	g	0.8081	0.0361	0.0082	9.854e-06	10370826	10513316	8	10513316	8	10513316	*	S	-2.04478	4.40244
chr1:214030772:C:T	0.5678	T	C	0.1408	-0.009	0.0157	36659	63137	0	0.667	1	214030772	1	214030772	*	rs72753602	Y	1	214204115	chr1:214204115	rs72753602	t	c	0.161	0.0334	0.009	0.0002078	214204115	214030772	1	214030772	1	214030772	*	Y	-0.573248	3.71111
chr6:24418274:A:C	0.7811	A	C	0.7996	0.0035	0.0126	36659	63137	0	0.533	6	24418274	6	24418274	*	rs3736798	M	6	24418502	chr6:24418502	rs3736798	a	c	0.7897	0.0276	0.0079	0.0004402	24418502	24418274	6	24418274	6	24418274	*	M	0.277778	3.49367
chr7:67999623:G:C	0.2379	C	G	0.073	-0.0234	0.0198	36659	63137	45	0.05203	7	67999623	7	67999623	*	rs16869764	S	7	67464610	chr7:67464610	rs16869764	c	g	0.0696	-0.0459	0.0128	0.0003265	67464610	67999623	7	67999623	7	67999623	*	S	-1.18182	-3.58594
chr15:63769326:G:A	0.1056	A	G	0.557	-0.0165	0.0102	36659	63137	9.8	0.3511	15	63769326	15	63769326	*	rs2063281	R	15	64061525	chr15:64061525	rs2063281	a	g	0.5501	-0.0363	0.0064	1.319e-08	64061525	63769326	15	63769326	15	63769326	*	R	-1.61765	-5.67188
chr9:3320190:C:G	0.4598	C	G	0.8967	0.0123	0.0167	36659	63137	0	0.9594	9	3320190	9	3320190	*	rs59378342	S	9	3320190	chr9:3320190	rs59378342	c	g	0.8972	-0.0433	0.0105	3.541e-05	3320190	3320190	9	3320190	9	3320190	*	S	0.736527	-4.12381
chr14:25412974:T:C	0.4981	T	C	0.4794	0.0069	0.0102	36659	63137	8.3	0.3653	14	25412974	14	25412974	*	rs7150823	Y	14	25882180	chr14:25882180	rs7150823	t	c	0.4738	0.025	0.0064	9.067e-05	25882180	25412974	14	25412974	14	25412974	*	Y	0.676471	3.90625
chr17:68038360:T:C	0.5815	T	C	0.7446	0.0065	0.0118	36659	63137	43.8	0.05842	17	68038360	17	68038360	*	rs6504576	Y	17	66034476	chr17:66034476	rs6504576	t	c	0.7404	-0.0358	0.0073	1.036e-06	66034476	68038360	17	68038360	17	68038360	*	Y	0.550847	-4.90411
chr1:205296322:G:A	0.1163	A	G	0.3629	-0.0165	0.0105	36659	63137	0	0.9703	1	205296322	1	205296322	*	rs56198325	R	1	205265450	chr1:205265450	rs56198325	a	g	0.3671	-0.0235	0.0066	0.0003672	205265450	205296322	1	205296322	1	205296322	*	R	-1.57143	-3.56061
chr6:20597087:G:A	0.2972	A	G	0.2506	-0.0121	0.0116	36659	63137	44.5	0.0546	6	20597087	6	20597087	*	rs11758281	R	6	20597318	chr6:20597318	rs11758281	a	g	0.245	0.0566	0.0074	2.662e-14	20597318	20597087	6	20597087	6	20597087	*	R	-1.0431	7.64865
chr15:63630275:T:C	0.03539	T	C	0.3987	0.0217	0.0103	36659	63137	0	0.7284	15	63630275	15	63630275	*	rs11071759	Y	15	63922474	chr15:63922474	rs11071759	t	c	0.416	0.0382	0.0065	3.991e-09	63922474	63630275	15	63630275	15	63630275	*	Y	2.1068	5.87692
chr10:85330261:A:G	0.7146	A	G	0.9496	0.0087	0.0237	36659	63137	0	0.9272	10	85330261	10	85330261	*	rs12782871	R	10	87090017	chr10:87090017	rs12782871	a	g	0.9396	0.052	0.014	0.0002103	87090017	85330261	10	85330261	10	85330261	*	R	0.367089	3.71429
chr5:79165508:G:A	0.8926	A	G	0.3418	0.0014	0.0106	36659	63137	0	0.5193	5	79165508	5	79165508	*	rs111808216	R	5	78461331	chr5:78461331	rs111808216	a	g	0.3561	-0.0424	0.0067	2.492e-10	78461331	79165508	5	79165508	5	79165508	*	R	0.132075	-6.32836
chr7:50741388:G:A	0.4262	A	G	0.0953	0.014	0.0175	36659	63137	2.5	0.4186	7	50741388	7	50741388	*	rs13236710	R	7	50809085	chr7:50809085	rs13236710	a	g	0.1032	-0.0468	0.0106	9.619e-06	50809085	50741388	7	50741388	7	50741388	*	R	0.8	-4.41509
chr11:69018597:T:C	0.8699	T	C	0.3393	0.0018	0.0108	36659	63137	13.1	0.319	11	69018597	11	69018597	*	rs7358524	N	11	68786065	chr11:68786065	rs7358524	t	c	0.3305	0.0256	0.0068	0.0001688	68786065	69018597	11	69018597	11	69018597	*	N	0.166667	3.76471
chr3:72760672:T:C	0.1412	T	C	0.7533	-0.0173	0.0118	36659	63137	0	0.6772	3	72760672	3	72760672	*	rs62251650	Y	3	72809823	chr3:72809823	rs62251650	t	c	0.74	-0.0269	0.0072	0.0001965	72809823	72760672	3	72760672	3	72760672	*	Y	-1.4661	-3.73611
chr8:10802007:A:G	0.1498	A	G	0.7832	-0.0176	0.0122	36390	62462	0	0.5076	8	10802007	8	10802007	*	rs11998382	R	8	10659517	chr8:10659517	rs11998382	a	g	0.766	0.0328	0.0075	1.355e-05	10659517	10802007	8	10802007	8	10802007	*	R	-1.44262	4.37333
chr4:79762408:G:C	0.6023	C	G	0.5347	0.0053	0.0102	36659	63137	1.3	0.4292	4	79762408	4	79762408	*	rs7684044	B	4	80683562	chr4:80683562	rs7684044	c	g	0.5207	0.0223	0.0064	0.0004802	80683562	79762408	4	79762408	4	79762408	*	B	0.519608	3.48438
chr4:52112575:T:C	0.3447	T	C	0.3309	-0.0103	0.0109	36659	63137	2.5	0.4186	4	52112575	4	52112575	*	rs4864947	Y	4	52978741	chr4:52978741	rs4864947	t	c	0.3299	0.0251	0.0068	0.0002259	52978741	52112575	4	52112575	4	52112575	*	Y	-0.944954	3.69118
chr6:21087851:C:T	0.9536	T	C	0.1877	0.0008	0.0129	36659	63137	0	0.8965	6	21087851	6	21087851	*	rs12200487	Y	6	21088082	chr6:21088082	rs12200487	t	c	0.1859	-0.0305	0.0084	0.0002713	21088082	21087851	6	21087851	6	21087851	*	Y	0.0620155	-3.63095
chr3:15722921:C:G	0.05405	C	G	0.3046	0.0212	0.011	36659	63137	5.4	0.3917	3	15722921	3	15722921	*	rs2455842	V	3	15764428	chr3:15764428	rs2455842	c	g	0.3111	0.0263	0.0069	0.0001413	15764428	15722921	3	15722921	3	15722921	*	V	1.92727	3.81159
chr22:17966272:A:G	0.9649	A	G	0.7583	0.0005	0.0118	36659	63137	0	0.6888	22	17966272	22	17966272	*	rs7291169	R	22	18449038	chr22:18449038	rs7291169	a	g	0.7706	0.0302	0.0076	7.776e-05	18449038	17966272	22	17966272	22	17966272	*	R	0.0423729	3.97368
chr2:42781383:T:C	0.06505	T	C	0.688	-0.0201	0.0109	36659	63137	57.2	0.009546	2	42781383	2	42781383	*	rs60847173	B	2	43008523	chr2:43008523	rs60847173	t	c	0.6808	-0.0241	0.0069	0.0004875	43008523	42781383	2	42781383	2	42781383	*	B	-1.84404	-3.49275
chr6:20643952:G:T	0.7393	T	G	0.2213	-0.004	0.0121	36659	63137	0	0.6367	6	20643952	6	20643952	*	rs6932676	K	6	20644183	chr6:20644183	rs6932676	t	g	0.2288	0.0515	0.0075	8.401e-12	20644183	20643952	6	20643952	6	20643952	*	K	-0.330579	6.86667
chr5:227284:G:A	0.6964	A	G	0.1368	0.0058	0.0149	36659	63137	45.3	0.05033	5	227284	5	227284	*	rs62347676	R	5	227399	chr5:227399	rs62347676	a	g	0.129	0.0336	0.0095	0.0004211	227399	227284	5	227284	5	227284	*	R	0.389262	3.53684
chr10:80520381:T:G	1.066e-09	T	G	0.1982	-0.0787	0.0129	36659	63137	10.9	0.3401	10	80520381	10	80520381	*	rs1878036	B	10	82280137	chr10:82280137	rs1878036	t	g	0.2031	0.0011	0.0077	0.8871	82280137	80520381	10	80520381	10	80520381	*	B	-6.10078	0.142857
chr3:183832655:C:A	0.1114	A	C	0.7245	-0.018	0.0113	36659	63137	0	0.9443	3	183832655	3	183832655	*	rs263000	M	3	183550443	chr3:183550443	rs263000	a	c	0.7092	-0.0307	0.0071	1.618e-05	183550443	183832655	3	183832655	3	183832655	*	M	-1.59292	-4.32394
chr5:158495150:T:C	0.7628	T	C	0.7715	0.0036	0.0121	36659	63137	0	0.7948	5	158495150	5	158495150	*	rs2964489	Y	5	157922158	chr5:157922158	rs2964489	t	c	0.7849	-0.032	0.0077	3.626e-05	157922158	158495150	5	158495150	5	158495150	*	Y	0.297521	-4.15584
chr3:14896540:G:A	0.7583	A	G	0.6107	0.0032	0.0105	36659	63137	0	0.7124	3	14896540	3	14896540	*	rs6762951	R	3	14938047	chr3:14938047	rs6762951	a	g	0.6268	-0.0267	0.0066	5.171e-05	14938047	14896540	3	14896540	3	14896540	*	R	0.304762	-4.04545
chr17:49067170:T:C	0.4542	T	C	0.6923	0.0082	0.011	36659	63137	0	0.8064	17	49067170	17	49067170	*	rs1523136	Y	17	47144532	chr17:47144532	rs1523136	t	c	0.6826	0.0429	0.0069	5.364e-10	47144532	49067170	17	49067170	17	49067170	*	Y	0.745455	6.21739
chr21:38856996:A:G	0.8323	A	G	0.8823	0.0034	0.0158	36659	63137	0	0.5794	21	38856996	21	38856996	*	rs2410062	R	21	40228920	chr21:40228920	rs2410062	a	g	0.8897	-0.0379	0.0103	0.0002211	40228920	38856996	21	38856996	21	38856996	*	R	0.21519	-3.67961
chr14:91508543:G:C	0.03949	C	G	0.3771	0.0214	0.0104	36659	63137	47.7	0.03882	14	91508543	14	91508543	*	rs3783831	S	14	91974887	chr14:91974887	rs3783831	c	g	0.3704	-0.0259	0.0066	8.62e-05	91974887	91508543	14	91508543	14	91508543	*	S	2.05769	-3.92424
chr2:161547942:G:A	0.01209	A	G	0.9246	0.051	0.0203	36659	63137	52.5	0.02066	2	161547942	2	161547942	*	rs10182681	R	2	162404452	chr2:162404452	rs10182681	a	g	0.9318	-0.0481	0.0124	9.893e-05	162404452	161547942	2	161547942	2	161547942	*	R	2.51232	-3.87903
chr12:45984023:G:C	0.5783	C	G	0.1996	-0.0071	0.0127	36659	63137	42.7	0.06502	12	45984023	12	45984023	*	rs1978598	V	12	46377806	chr12:46377806	rs1978598	c	g	0.2071	0.0327	0.0079	3.125e-05	46377806	45984023	12	45984023	12	45984023	*	V	-0.559055	4.13924
chr11:49666409:T:G	0.0008994	T	G	0.9118	-0.059	0.0178	36659	63137	17	0.2823	11	49666409	11	49666409	*	rs11606752	K	11	49687961	chr11:49687961	rs11606752	t	g	0.9084	-0.0484	0.0111	1.295e-05	49687961	49666409	11	49666409	11	49666409	*	K	-3.31461	-4.36036
chr5:12975210:G:A	0.6325	A	G	0.3457	0.0051	0.0107	36659	63137	22.9	0.2251	5	12975210	5	12975210	*	rs1017454	R	5	12975322	chr5:12975322	rs1017454	a	g	0.3628	-0.0245	0.0067	0.000256	12975322	12975210	5	12975210	5	12975210	*	R	0.476636	-3.65672
chr8:96137817:T:C	0.6145	T	C	0.5965	-0.0052	0.0103	36659	63137	3.9	0.4058	8	96137817	8	96137817	*	rs2247792	Y	8	97150045	chr8:97150045	rs2247792	t	c	0.5828	0.025	0.0065	0.0001176	97150045	96137817	8	96137817	8	96137817	*	Y	-0.504854	3.84615
chr15:77536409:T:C	0.348	T	C	0.6176	0.0097	0.0103	36659	63137	0	0.9808	15	77536409	15	77536409	*	rs907387	Y	15	77828751	chr15:77828751	rs907387	t	c	0.6061	-0.0235	0.0065	0.0002945	77828751	77536409	15	77536409	15	77536409	*	Y	0.941748	-3.61538
chr3:136852638:A:G	0.000778	A	G	0.3139	-0.0367	0.0109	36659	63137	0	0.4486	3	136852638	3	136852638	*	rs9817118	R	3	136571480	chr3:136571480	rs9817118	a	g	0.3103	-0.0262	0.0069	0.0001498	136571480	136852638	3	136852638	3	136852638	*	R	-3.36697	-3.7971
chr3:123300916:T:C	0.07085	T	C	0.6129	0.0189	0.0105	36659	63137	19.3	0.2595	3	123300916	3	123300916	*	rs3934729	Y	3	123019763	chr3:123019763	rs3934729	t	c	0.6113	0.0283	0.0066	1.784e-05	123019763	123300916	3	123300916	3	123300916	*	Y	1.8	4.28788
chr3:23530592:T:A	0.1221	A	T	0.0308	0.045	0.0291	36659	63137	0	0.7794	3	23530592	3	23530592	*	rs77689491	W	3	23572083	chr3:23572083	rs77689491	a	t	0.0357	0.1123	0.0175	1.34e-10	23572083	23530592	3	23530592	3	23530592	*	W	1.54639	6.41714
chr10:63478892:A:T	0.002167	A	T	0.7148	-0.0342	0.0112	36659	63137	41.5	0.07204	10	63478892	10	63478892	*	rs36089084	W	10	65238652	chr10:65238652	rs36089084	a	t	0.703	-0.0296	0.007	2.449e-05	65238652	63478892	10	63478892	10	63478892	*	W	-3.05357	-4.22857
chr2:162782597:G:A	0.5441	A	G	0.6849	0.0068	0.0113	36659	63137	0	0.732	2	162782597	2	162782597	*	rs1032412	R	2	163639107	chr2:163639107	rs1032412	a	g	0.7034	0.0328	0.007	2.93e-06	163639107	162782597	2	162782597	2	162782597	*	R	0.60177	4.68571
chr1:119811396:C:T	0.3617	T	C	0.1362	-0.0137	0.0151	36659	63137	37.5	0.09966	1	119811396	1	119811396	*	rs2298069	Y	1	120354019	chr1:120354019	rs2298069	t	c	0.1384	0.0365	0.0093	8.968e-05	120354019	119811396	1	119811396	1	119811396	*	Y	-0.907285	3.92473
chr6:31587353:A:G	0.04216	A	G	0.4388	0.0205	0.0101	36390	62462	0	0.5189	6	31587353	6	31587353	*	rs2256965	D	6	31555130	chr6:31555130	rs2256965	a	g	0.4169	-0.0361	0.0065	2.681e-08	31555130	31587353	6	31587353	6	31587353	*	D	2.0297	-5.55385
chr17:46068494:A:G	4.916e-08	A	G	0.771	0.0666	0.0122	36659	63137	54.8	0.01448	17	46068494	17	46068494	*	rs62060801	R	17	44145860	chr17:44145860	rs62060801	a	g	0.788	-0.02	0.008	0.01196	44145860	46068494	17	46068494	17	46068494	*	R	5.45902	-2.5
chr2:60384873:C:T	0.2254	T	C	0.3991	0.0125	0.0103	36659	63137	0	0.6656	2	60384873	2	60384873	*	rs2137281	Y	2	60612008	chr2:60612008	rs2137281	t	c	0.4007	-0.0301	0.0065	3.538e-06	60612008	60384873	2	60384873	2	60384873	*	Y	1.21359	-4.63077
chr10:122386256:C:T	0.3971	T	C	0.1197	0.0132	0.0156	36659	63137	0	0.7401	10	122386256	10	122386256	*	rs72830788	Y	10	124145772	chr10:124145772	rs72830788	t	c	0.1119	0.0366	0.0102	0.0003137	124145772	122386256	10	122386256	10	122386256	*	Y	0.846154	3.58824
chr3:12135583:C:T	0.5486	T	C	0.8991	-0.0103	0.0172	36659	63137	34.3	0.1242	3	12135583	3	12135583	*	rs308969	Y	3	12177083	chr3:12177083	rs308969	t	c	0.898	-0.046	0.0105	1.116e-05	12177083	12135583	3	12135583	3	12135583	*	Y	-0.598837	-4.38095
chr2:127123792:A:G	8.143e-15	A	G	0.2676	-0.0908	0.0117	36659	63137	0	0.6415	2	127123792	2	127123792	*	rs7564197	V	2	127881368	chr2:127881368	rs7564197	a	g	0.2557	-0.0029	0.0073	0.6923	127881368	127123792	2	127123792	2	127123792	*	V	-7.76068	-0.39726
chr5:52897294:A:G	0.9987	A	G	0.9128	0	0.0183	36659	63137	0	0.8531	5	52897294	5	52897294	*	rs4074793	R	5	52193125	chr5:52193125	rs4074793	a	g	0.9188	-0.0422	0.0119	0.000407	52193125	52897294	5	52897294	5	52897294	*	R	0	-3.54622
chr2:67675197:C:G	0.1254	C	G	0.4964	0.0155	0.0101	36659	63137	0	0.6456	2	67675197	2	67675197	*	rs35307778	B	2	67902329	chr2:67902329	rs35307778	c	g	0.4899	0.0262	0.0067	9.234e-05	67902329	67675197	2	67675197	2	67675197	*	B	1.53465	3.91045
chr20:52471323:C:T	0.866	T	C	0.2811	-0.0019	0.0111	36659	63137	0	0.4502	20	52471323	20	52471323	*	rs6091540	Y	20	51087862	chr20:51087862	rs6091540	t	c	0.2849	-0.0277	0.007	7.859e-05	51087862	52471323	20	52471323	20	52471323	*	Y	-0.171171	-3.95714
chr8:109092917:C:T	0.8216	T	C	0.5942	0.0023	0.0103	36659	63137	0	0.5286	8	109092917	8	109092917	*	rs3134113	Y	8	110105146	chr8:110105146	rs3134113	t	c	0.6046	-0.0254	0.0065	9.124e-05	110105146	109092917	8	109092917	8	109092917	*	Y	0.223301	-3.90769
chr2:159604653:T:C	0.8165	T	C	0.9746	0.0075	0.0323	36659	63137	25.4	0.2016	2	159604653	2	159604653	*	rs75306076	Y	2	160461164	chr2:160461164	rs75306076	t	c	0.9748	0.074	0.0213	0.0004984	160461164	159604653	2	159604653	2	159604653	*	Y	0.232198	3.47418
chr6:104013396:G:A	0.863	A	G	0.0051	-0.0128	0.0744	35592	60847	0	0.6029	6	104013396	6	104013396	*	rs7745865	R	6	104461271	chr6:104461271	rs7745865	a	g	0.0054	0.1891	0.046	3.888e-05	104461271	104013396	6	104013396	6	104013396	*	R	-0.172043	4.11087
chr2:164853007:C:A	0.9695	A	C	0.2085	-0.0005	0.0123	36659	63137	20.9	0.2441	2	164853007	2	164853007	*	rs7605145	H	2	165709517	chr2:165709517	rs7605145	a	c	0.215	-0.0285	0.0077	0.0002347	165709517	164853007	2	164853007	2	164853007	*	H	-0.0406504	-3.7013
chr8:87238418:A:G	0.5241	A	G	0.0704	0.0135	0.0212	36659	63137	0	0.6857	8	87238418	8	87238418	*	rs4961014	R	8	88250646	chr8:88250646	rs4961014	a	g	0.0617	0.0497	0.0136	0.0002608	88250646	87238418	8	87238418	8	87238418	*	R	0.636792	3.65441
chr12:49877072:T:G	0.9479	T	G	0.6343	-0.0007	0.0105	36659	63137	16.1	0.291	12	49877072	12	49877072	*	rs1893492	B	12	50270855	chr12:50270855	rs1893492	t	g	0.6241	-0.0242	0.0066	0.0002437	50270855	49877072	12	49877072	12	49877072	*	B	-0.0666667	-3.66667
chr17:48963329:T:A	0.244	A	T	0.4371	0.012	0.0103	36659	63137	0	0.9555	17	48963329	17	48963329	*	rs4416061	W	17	47040691	chr17:47040691	rs4416061	a	t	0.4444	-0.043	0.0064	1.667e-11	47040691	48963329	17	48963329	17	48963329	*	W	1.16505	-6.71875
chr4:102685515:C:T	0.2053	T	C	0.6534	0.0136	0.0107	36659	63137	0	0.8081	4	102685515	4	102685515	*	rs170563	B	4	103606672	chr4:103606672	rs170563	t	c	0.662	0.0297	0.0071	3.026e-05	103606672	102685515	4	102685515	4	102685515	*	B	1.27103	4.1831
chr15:56561921:G:C	0.2649	C	G	0.024	0.0368	0.033	36659	63137	0	0.7219	15	56561921	15	56561921	*	rs143174602	V	15	56854119	chr15:56854119	rs143174602	c	g	0.0285	0.0859	0.0206	3.119e-05	56854119	56561921	15	56561921	15	56561921	*	V	1.11515	4.1699
chr4:103453439:T:C	0.5265	T	C	0.6715	0.007	0.0111	36659	63137	12	0.3303	4	103453439	4	103453439	*	rs10026360	Y	4	104374596	chr4:104374596	rs10026360	t	c	0.6758	0.0305	0.0069	1.016e-05	104374596	103453439	4	103453439	4	103453439	*	Y	0.630631	4.42029
chr4:95205271:G:A	0.5529	A	G	0.6832	-0.0065	0.011	36659	63137	0	0.7504	4	95205271	4	95205271	*	rs3775048	R	4	96126422	chr4:96126422	rs3775048	a	g	0.6747	-0.0319	0.0069	3.907e-06	96126422	95205271	4	95205271	4	95205271	*	R	-0.590909	-4.62319
chr20:43668004:A:C	0.007301	A	C	0.178	-0.0374	0.0139	36659	63137	0	0.6018	20	43668004	20	43668004	*	rs285205	M	20	42296644	chr20:42296644	rs285205	a	c	0.1592	-0.0418	0.0088	2.007e-06	42296644	43668004	20	43668004	20	43668004	*	M	-2.69065	-4.75
chr2:60141181:C:A	0.1827	A	C	0.1215	0.0207	0.0155	36659	63137	0	0.5391	2	60141181	2	60141181	*	rs62142773	H	2	60368316	chr2:60368316	rs62142773	a	c	0.1216	0.0377	0.0097	0.0001081	60368316	60141181	2	60141181	2	60141181	*	H	1.33548	3.8866
chr5:102784565:A:G	0.5637	A	G	0.6243	-0.006	0.0104	36659	63137	0	0.6865	5	102784565	5	102784565	*	rs461605	R	5	102120269	chr5:102120269	rs461605	a	g	0.6125	-0.0355	0.0066	7.373e-08	102120269	102784565	5	102784565	5	102784565	*	R	-0.576923	-5.37879
chr8:18011012:T:C	0.7278	T	C	0.289	0.0039	0.0111	36659	63137	0	0.624	8	18011012	8	18011012	*	rs1978054	Y	8	17868521	chr8:17868521	rs1978054	t	c	0.2826	-0.0251	0.0071	0.0004228	17868521	18011012	8	18011012	8	18011012	*	Y	0.351351	-3.53521
chr3:12023764:G:T	0.1265	T	G	0.0314	0.0443	0.029	36659	63137	0	0.9699	3	12023764	3	12023764	*	rs9873301	K	3	12065264	chr3:12065264	rs9873301	t	g	0.0325	0.0764	0.0182	2.746e-05	12065264	12023764	3	12023764	3	12023764	*	K	1.52759	4.1978
chr4:90377411:T:C	0.7259	T	C	0.6869	0.0038	0.0109	36659	63137	0	0.9466	4	90377411	4	90377411	*	rs6851151	Y	4	91298562	chr4:91298562	rs6851151	t	c	0.6899	-0.0256	0.0069	0.0002117	91298562	90377411	4	90377411	4	90377411	*	Y	0.348624	-3.71014
chr5:103262042:A:G	0.4656	A	G	0.6941	0.008	0.0109	36659	63137	26.4	0.1923	5	103262042	5	103262042	*	rs2569018	R	5	102597743	chr5:102597743	rs2569018	a	g	0.6845	-0.0305	0.0068	7.41e-06	102597743	103262042	5	103262042	5	103262042	*	R	0.733945	-4.48529
chr19:31400338:A:T	0.4462	A	T	0.3721	0.0081	0.0106	36659	63137	35.3	0.1162	19	31400338	19	31400338	*	rs7248515	D	19	31891244	chr19:31891244	rs7248515	a	t	0.3925	-0.0294	0.0065	5.927e-06	31891244	31400338	19	31400338	19	31400338	*	D	0.764151	-4.52308
chr18:55758074:C:T	0.5063	T	C	0.3502	0.007	0.0106	36659	63137	29.2	0.1673	18	55758074	18	55758074	*	rs11876635	Y	18	53425305	chr18:53425305	rs11876635	t	c	0.3504	-0.028	0.0067	2.934e-05	53425305	55758074	18	55758074	18	55758074	*	Y	0.660377	-4.1791
chr9:95507889:A:G	0.9193	A	G	0.673	0.0011	0.0108	36659	63137	0	0.6022	9	95507889	9	95507889	*	rs1355619	R	9	98270171	chr9:98270171	rs1355619	a	g	0.6598	0.0246	0.0067	0.0002415	98270171	95507889	9	95507889	9	95507889	*	R	0.101852	3.67164
chr8:10600867:G:A	0.8201	A	G	0.1962	-0.003	0.0131	36390	62462	0	0.4517	8	10600867	8	10600867	*	rs12680137	R	8	10458377	chr8:10458377	rs12680137	a	g	0.2006	0.0327	0.0081	4.992e-05	10458377	10600867	8	10600867	8	10600867	*	R	-0.229008	4.03704
chr2:202210188:T:C	0.3888	T	C	0.1189	0.0136	0.0158	36659	63137	0	0.462	2	202210188	2	202210188	*	rs12693965	Y	2	203074911	chr2:203074911	rs12693965	t	c	0.1147	0.0362	0.0099	0.0002733	203074911	202210188	2	202210188	2	202210188	*	Y	0.860759	3.65657
chr6:31344793:T:C	0.7818	T	C	0.683	-0.003	0.0109	36659	63137	0	0.7739	6	31344793	6	31344793	*	rs4397267	Y	6	31312570	chr6:31312570	rs4397267	t	c	0.7035	-0.0288	0.007	4.035e-05	31312570	31344793	6	31344793	6	31344793	*	Y	-0.275229	-4.11429
chr7:14977398:C:T	0.3397	T	C	0.4216	0.0105	0.011	36659	63137	41.4	0.07294	7	14977398	7	14977398	*	rs11974348	Y	7	15017023	chr7:15017023	rs11974348	t	c	0.4335	0.0437	0.0065	1.675e-11	15017023	14977398	7	14977398	7	14977398	*	Y	0.954545	6.72308
chr4:184712392:A:G	0.511	A	G	0.8319	-0.0089	0.0136	36659	63137	34.5	0.1227	4	184712392	4	184712392	*	rs4540092	R	4	185633546	chr4:185633546	rs4540092	a	g	0.8445	0.0314	0.0088	0.0003567	185633546	184712392	4	184712392	4	184712392	*	R	-0.654412	3.56818
chr15:49229513:C:G	0.1808	C	G	0.76	-0.016	0.012	36659	63137	0	0.502	15	49229513	15	49229513	*	rs73392262	S	15	49521710	chr15:49521710	rs73392262	c	g	0.7656	0.0316	0.0075	2.768e-05	49521710	49229513	15	49229513	15	49229513	*	S	-1.33333	4.21333
chr2:226281041:A:G	0.6477	A	G	0.3811	-0.0048	0.0104	36659	63137	0	0.5033	2	226281041	2	226281041	*	rs2673134	R	2	227145757	chr2:227145757	rs2673134	a	g	0.3717	-0.0894	0.0066	7.59e-42	227145757	226281041	2	226281041	2	226281041	*	R	-0.461538	-13.5455
chr3:88150148:T:C	0.4774	T	C	0.1565	-0.0101	0.0142	36659	63137	0	0.554	3	88150148	3	88150148	*	rs6551278	Y	3	88199298	chr3:88199298	rs6551278	t	c	0.1515	-0.032	0.0089	0.0003236	88199298	88150148	3	88150148	3	88150148	*	Y	-0.711268	-3.59551
chr5:50509748:A:G	0.6293	A	G	0.4414	0.005	0.0104	36659	63137	58	0.008183	5	50509748	5	50509748	*	rs12653454	R	5	49805582	chr5:49805582	rs12653454	a	g	0.4367	0.0241	0.0065	0.0002052	49805582	50509748	5	50509748	5	50509748	*	R	0.480769	3.70769
chr11:17391413:A:G	0.02771	A	G	0.3339	0.0238	0.0108	36659	63137	0	0.7059	11	17391413	11	17391413	*	rs7124355	R	11	17412960	chr11:17412960	rs7124355	a	g	0.3354	0.0658	0.0068	4.106e-22	17412960	17391413	11	17391413	11	17391413	*	R	2.2037	9.67647
chr8:19958045:A:G	0.04446	A	G	0.7403	-0.0231	0.0115	36659	63137	0.5	0.4361	8	19958045	8	19958045	*	rs287	R	8	19815556	chr8:19815556	rs287	a	g	0.7478	0.0338	0.0074	5.448e-06	19815556	19958045	8	19958045	8	19958045	*	R	-2.0087	4.56757
chr3:105038253:G:C	0.06141	C	G	0.1332	0.0278	0.0148	36659	63137	28.4	0.1744	3	105038253	3	105038253	*	rs12186113	S	3	104757097	chr3:104757097	rs12186113	c	g	0.141	0.0321	0.0092	0.0004942	104757097	105038253	3	105038253	3	105038253	*	S	1.87838	3.48913
chr7:75644750:T:C	0.5759	T	C	0.5783	0.0058	0.0104	36659	63137	31.6	0.1466	7	75644750	7	75644750	*	rs1179594	Y	7	75274068	chr7:75274068	rs1179594	t	c	0.5729	-0.023	0.0065	0.0003955	75274068	75644750	7	75644750	7	75644750	*	Y	0.557692	-3.53846
chr6:140232277:G:A	0.09168	A	G	0.203	-0.021	0.0125	36659	63137	0	0.5479	6	140232277	6	140232277	*	rs9373263	R	6	140553414	chr6:140553414	rs9373263	a	g	0.2118	-0.0364	0.0079	3.563e-06	140553414	140232277	6	140232277	6	140232277	*	R	-1.68	-4.60759
chr2:59251157:T:C	0.9596	T	C	0.5614	-0.0005	0.0102	36659	63137	0	0.5345	2	59251157	2	59251157	*	rs2192562	Y	2	59478292	chr2:59478292	rs2192562	t	c	0.5665	0.0255	0.0065	8.559e-05	59478292	59251157	2	59251157	2	59251157	*	Y	-0.0490196	3.92308
chr7:150620190:T:C	0.4108	T	C	0.8018	-0.0104	0.0127	36659	63137	34.6	0.1218	7	150620190	7	150620190	*	rs13230583	H	7	150317278	chr7:150317278	rs13230583	t	c	0.7843	-0.0275	0.0077	0.0003862	150317278	150620190	7	150620190	7	150620190	*	H	-0.818898	-3.57143
chr10:102808261:C:T	0.08677	T	C	0.2614	0.0197	0.0115	36659	63137	43.3	0.06141	10	102808261	10	102808261	*	rs2790914	Y	10	104568018	chr10:104568018	rs2790914	t	c	0.2591	-0.0279	0.0073	0.0001408	104568018	102808261	10	102808261	10	102808261	*	Y	1.71304	-3.82192
chr15:83899752:A:G	0.4179	A	G	0.4773	0.0081	0.01	36659	63137	0	0.5895	15	83899752	15	83899752	*	rs6603004	R	15	84568504	chr15:84568504	rs6603004	a	g	0.4862	-0.0301	0.0064	2.443e-06	84568504	83899752	15	83899752	15	83899752	*	R	0.81	-4.70312
chr2:27375230:T:C	0.02959	T	C	0.426	0.0223	0.0103	36659	63137	0	0.8767	2	27375230	2	27375230	*	rs4665972	Y	2	27598097	chr2:27598097	rs4665972	t	c	0.3937	-0.0618	0.0066	7.325e-21	27598097	27375230	2	27375230	2	27375230	*	Y	2.16505	-9.36364
chr5:75202190:C:T	0.1007	T	C	0.3676	0.0171	0.0104	36659	63137	35.2	0.1173	5	75202190	5	75202190	*	rs6879695	Y	5	74498015	chr5:74498015	rs6879695	t	c	0.357	-0.0264	0.0066	6.274e-05	74498015	75202190	5	75202190	5	75202190	*	Y	1.64423	-4
chr6:51283535:T:A	0.003967	A	T	0.0256	0.0918	0.0319	36659	63137	20.3	0.2505	6	51283535	6	51283535	*	rs115886635	W	6	51148333	chr6:51148333	rs115886635	a	t	0.0266	0.0743	0.02	0.0002029	51148333	51283535	6	51283535	6	51283535	*	W	2.87774	3.715
chr12:132532714:T:C	0.6337	T	C	0.3113	0.0052	0.011	36390	62462	0	0.5611	12	132532714	12	132532714	*	rs7309146	Y	12	133109300	chr12:133109300	rs7309146	t	c	0.3045	-0.0306	0.007	1.289e-05	133109300	132532714	12	132532714	12	132532714	*	Y	0.472727	-4.37143
chr18:60172986:C:T	0.03975	T	C	0.4366	-0.0208	0.0101	36659	63137	0	0.6058	18	60172986	18	60172986	*	rs545708	Y	18	57840219	chr18:57840219	rs545708	t	c	0.4394	0.0281	0.0064	1.084e-05	57840219	60172986	18	60172986	18	60172986	*	Y	-2.05941	4.39062
chr13:61055240:A:C	0.852	A	C	0.9763	0.0062	0.0333	36659	63137	0	0.6081	13	61055240	13	61055240	*	rs1514544	M	13	61629374	chr13:61629374	rs1514544	a	c	0.9788	-0.1013	0.0225	6.795e-06	61629374	61055240	13	61055240	13	61055240	*	M	0.186186	-4.50222
chr10:112945830:G:T	0.6084	T	G	0.0098	0.0267	0.0521	36227	62057	0	0.4998	10	112945830	10	112945830	*	rs181344886	K	10	114705589	chr10:114705589	rs181344886	t	g	0.0119	-0.2736	0.0352	7.418e-15	114705589	112945830	10	112945830	10	112945830	*	K	0.512476	-7.77273
chr8:8940276:T:G	0.491	T	G	0.5562	-0.0071	0.0103	36390	62462	0	0.7516	8	8940276	8	8940276	*	rs7843369	K	8	8797786	chr8:8797786	rs7843369	t	g	0.5376	0.0373	0.0065	9.142e-09	8797786	8940276	8	8940276	8	8940276	*	K	-0.68932	5.73846
chr11:85492770:C:T	0.09021	T	C	0.0409	0.043	0.0254	36659	63137	0	0.9565	11	85492770	11	85492770	*	rs77687788	H	11	85203814	chr11:85203814	rs77687788	t	c	0.0425	-0.0693	0.0168	3.523e-05	85203814	85492770	11	85492770	11	85492770	*	H	1.69291	-4.125
chr7:28177188:A:G	0.1112	A	G	0.9663	0.045	0.0283	36659	63137	0	0.6702	7	28177188	7	28177188	*	rs10272119	R	7	28216807	chr7:28216807	rs10272119	a	g	0.9597	-0.0661	0.0164	5.793e-05	28216807	28177188	7	28177188	7	28177188	*	R	1.59011	-4.03049
chr6:51234458:T:C	0.947	T	C	0.832	0.0009	0.0137	36659	63137	27.7	0.1806	6	51234458	6	51234458	*	rs7762246	Y	6	51099256	chr6:51099256	rs7762246	t	c	0.8522	0.0431	0.0091	2.228e-06	51099256	51234458	6	51234458	6	51234458	*	Y	0.0656934	4.73626
chr9:136344372:G:A	0.7275	A	G	0.2437	-0.0044	0.0126	36390	62462	0	0.8985	9	136344372	9	136344372	*	rs3935875	R	9	139238824	chr9:139238824	rs3935875	a	g	0.2498	-0.0749	0.0081	1.537e-20	139238824	136344372	9	136344372	9	136344372	*	R	-0.349206	-9.24691
chr12:26304717:A:T	0.9628	A	T	0.7879	-0.0006	0.0124	36659	63137	22.8	0.2265	12	26304717	12	26304717	*	rs2129869	W	12	26457650	chr12:26457650	rs2129869	a	t	0.7671	-0.0431	0.0075	1.083e-08	26457650	26304717	12	26304717	12	26304717	*	W	-0.0483871	-5.74667
chr8:41583985:C:T	0.1018	T	C	0.0708	0.0323	0.0198	36659	63137	0	0.77	8	41583985	8	41583985	*	rs35323046	Y	8	41441504	chr8:41441504	rs35323046	t	c	0.0682	0.046	0.0128	0.0003168	41441504	41583985	8	41583985	8	41583985	*	Y	1.63131	3.59375
chr11:17178673:G:A	0.3928	A	G	0.3037	0.0094	0.011	36659	63137	0	0.7241	11	17178673	11	17178673	*	rs7108067	R	11	17200220	chr11:17200220	rs7108067	a	g	0.3197	0.0401	0.0068	3.812e-09	17200220	17178673	11	17178673	11	17178673	*	R	0.854545	5.89706
chr7:157171230:A:G	0.4649	A	G	0.899	0.0122	0.0167	36659	63137	0	0.4473	7	157171230	7	157171230	*	rs62491950	R	7	156963924	chr7:156963924	rs62491950	a	g	0.8999	0.0707	0.0108	5.535e-11	156963924	157171230	7	157171230	7	157171230	*	R	0.730539	6.5463
chr15:39359779:G:C	0.8417	C	G	0.4422	-0.0021	0.0103	36659	63137	0	0.8959	15	39359779	15	39359779	*	rs17622684	S	15	39651980	chr15:39651980	rs17622684	c	g	0.4485	-0.0243	0.0064	0.000142	39651980	39359779	15	39359779	15	39359779	*	S	-0.203883	-3.79687
chr9:104671995:T:C	0.6776	T	C	0.9223	-0.0078	0.0187	36659	63137	0	0.5879	9	104671995	9	104671995	*	rs4743738	Y	9	107434276	chr9:107434276	rs4743738	t	c	0.9228	0.0437	0.0121	0.0003206	107434276	104671995	9	104671995	9	104671995	*	Y	-0.417112	3.61157
chr17:37746322:G:T	0.2229	T	G	0.667	-0.014	0.0115	36390	62462	0	0.876	17	37746322	17	37746322	*	rs3760511	D	17	36106313	chr17:36106313	rs3760511	t	g	0.6631	0.0453	0.007	1.064e-10	36106313	37746322	17	37746322	17	37746322	*	D	-1.21739	6.47143
chr17:17751228:C:G	0.8065	C	G	0.3455	-0.0026	0.0106	36659	63137	48.7	0.03433	17	17751228	17	17751228	*	rs941448	S	17	17654542	chr17:17654542	rs941448	c	g	0.3242	0.0455	0.0069	4.57e-11	17654542	17751228	17	17751228	17	17751228	*	S	-0.245283	6.5942
chr14:69038864:T:C	0.6332	T	C	0.7431	0.0056	0.0116	36659	63137	0	0.824	14	69038864	14	69038864	*	rs11628353	Y	14	69505581	chr14:69505581	rs11628353	t	c	0.7269	-0.0302	0.0071	2.218e-05	69505581	69038864	14	69038864	14	69038864	*	Y	0.482759	-4.25352
chr2:226049665:G:A	0.5962	A	G	0.2275	0.0064	0.012	36659	63137	8.4	0.3642	2	226049665	2	226049665	*	rs11674425	R	2	226914381	chr2:226914381	rs11674425	a	g	0.232	-0.0599	0.0075	1.929e-15	226914381	226049665	2	226049665	2	226049665	*	R	0.533333	-7.98667
chr22:46383540:C:G	0.5831	C	G	0.9105	-0.0097	0.0177	36659	63137	0	0.6724	22	46383540	22	46383540	*	rs8138097	V	22	46779437	chr22:46779437	rs8138097	c	g	0.9114	-0.0474	0.0117	5.298e-05	46779437	46383540	22	46383540	22	46383540	*	V	-0.548023	-4.05128
chr3:15690749:G:T	0.2354	T	G	0.6036	-0.0122	0.0103	36659	63137	0	0.756	3	15690749	3	15690749	*	rs2062823	K	3	15732256	chr3:15732256	rs2062823	t	g	0.5935	-0.0315	0.0065	1.219e-06	15732256	15690749	3	15690749	3	15690749	*	K	-1.18447	-4.84615
chr5:102825750:G:A	0.7021	A	G	0.4776	-0.004	0.0104	36659	63137	0	0.909	5	102825750	5	102825750	*	rs258245	R	5	102161454	chr5:102161454	rs258245	a	g	0.4638	-0.0337	0.0066	3.239e-07	102161454	102825750	5	102825750	5	102825750	*	R	-0.384615	-5.10606
chr7:157177512:T:C	0.488	T	C	0.8988	0.0116	0.0167	36659	63137	0	0.4485	7	157177512	7	157177512	*	rs10224221	Y	7	156970206	chr7:156970206	rs10224221	t	c	0.9001	0.0722	0.0108	2.158e-11	156970206	157177512	7	157177512	7	157177512	*	Y	0.694611	6.68519
chr15:63579093:C:T	0.2573	T	C	0.555	-0.0115	0.0101	36659	63137	9.8	0.3504	15	63579093	15	63579093	*	rs7178762	Y	15	63871292	chr15:63871292	rs7178762	t	c	0.5364	-0.0387	0.0064	1.367e-09	63871292	63579093	15	63579093	15	63579093	*	Y	-1.13861	-6.04687
chr15:49591748:A:C	0.4081	A	C	0.7487	-0.0097	0.0117	36659	63137	39.6	0.08477	15	49591748	15	49591748	*	rs144420279	M	15	49883945	chr15:49883945	rs144420279	a	c	0.7396	0.0338	0.0073	3.994e-06	49883945	49591748	15	49591748	15	49591748	*	M	-0.82906	4.63014
chr3:12351626:C:G	0.1938	C	G	0.885	0.0206	0.0159	36659	63137	0	0.9275	3	12351626	3	12351626	*	rs1801282	S	3	12393125	chr3:12393125	rs1801282	c	g	0.8731	0.1013	0.0097	2.396e-25	12393125	12351626	3	12351626	3	12351626	*	S	1.2956	10.4433
chr13:80291556:G:A	0.2286	A	G	0.0352	-0.0343	0.0285	36659	63137	0	0.82	13	80291556	13	80291556	*	rs61965174	R	13	80865691	chr13:80865691	rs61965174	a	g	0.0409	-0.0739	0.0172	1.68e-05	80865691	80291556	13	80291556	13	80291556	*	R	-1.20351	-4.29651
chr3:123418944:A:C	0.02637	A	C	0.8094	0.0298	0.0134	36659	63137	0	0.4552	3	123418944	3	123418944	*	rs7429365	M	3	123137791	chr3:123137791	rs7429365	a	c	0.8016	0.0574	0.0083	3.935e-12	123137791	123418944	3	123418944	3	123418944	*	M	2.22388	6.91566
chr20:63688111:T:C	0.9585	T	C	0.2217	0.0006	0.0124	36659	63137	0	0.887	20	63688111	20	63688111	*	rs2738785	Y	20	62319464	chr20:62319464	rs2738785	t	c	0.2377	-0.0275	0.0077	0.0003862	62319464	63688111	20	63688111	20	63688111	*	Y	0.0483871	-3.57143
chr3:72741157:G:A	0.1027	A	G	0.2524	0.0192	0.0118	36659	63137	0	0.7569	3	72741157	3	72741157	*	rs6771413	R	3	72790308	chr3:72790308	rs6771413	a	g	0.2632	0.0295	0.0072	4.439e-05	72790308	72741157	3	72741157	3	72741157	*	R	1.62712	4.09722
chr17:4965798:T:C	0.03541	T	C	0.7971	-0.0263	0.0125	36659	63137	4.7	0.3984	17	4965798	17	4965798	*	rs67059207	Y	17	4869093	chr17:4869093	rs67059207	t	c	0.7979	-0.0287	0.008	0.0003101	4869093	4965798	17	4965798	17	4965798	*	Y	-2.104	-3.5875
chr1:46109476:G:C	0.498	C	G	0.7097	0.0076	0.0112	36659	63137	0	0.7118	1	46109476	1	46109476	*	rs785486	S	1	46575148	chr1:46575148	rs785486	c	g	0.7138	0.0263	0.007	0.0001775	46575148	46109476	1	46109476	1	46109476	*	S	0.678571	3.75714
chr17:14647386:A:G	0.7617	A	G	0.8528	0.0043	0.0143	36659	63137	0	0.504	17	14647386	17	14647386	*	rs7502813	R	17	14550703	chr17:14550703	rs7502813	a	g	0.8651	-0.0344	0.0094	0.0002617	14550703	14647386	17	14647386	17	14647386	*	R	0.300699	-3.65957
chr15:77591684:G:A	0.2782	A	G	0.6301	-0.0113	0.0104	36659	63137	0	0.8118	15	77591684	15	77591684	*	rs907374	R	15	77884026	chr15:77884026	rs907374	a	g	0.6332	-0.044	0.0066	2.55e-11	77884026	77591684	15	77591684	15	77591684	*	R	-1.08654	-6.66667
chr17:63471115:G:A	5.856e-09	A	G	0.6006	0.0608	0.0104	36659	63137	0	0.7057	17	63471115	17	63471115	*	rs4968782	R	17	61548476	chr17:61548476	rs4968782	a	g	0.6105	-0.0205	0.0066	0.001885	61548476	63471115	17	63471115	17	63471115	*	R	5.84615	-3.10606
chr7:122357310:G:A	0.7634	A	G	0.1484	-0.0043	0.0142	36659	63137	42	0.06909	7	122357310	7	122357310	*	rs74753588	R	7	121997364	chr7:121997364	rs74753588	a	g	0.1509	0.0332	0.0089	0.0001911	121997364	122357310	7	122357310	7	122357310	*	R	-0.302817	3.73034
chr6:32684910:T:C	0.1035	T	C	0.506	0.0167	0.0103	36659	63137	53.1	0.01904	6	32684910	6	32684910	*	rs9275162	Y	6	32652687	chr6:32652687	rs9275162	t	c	0.5366	-0.0346	0.0067	2.424e-07	32652687	32684910	6	32684910	6	32684910	*	Y	1.62136	-5.16418
chr6:153058028:T:C	0.3449	T	C	0.7124	0.0105	0.0111	36659	63137	0	0.8143	6	153058028	6	153058028	*	rs1933259	Y	6	153379163	chr6:153379163	rs1933259	t	c	0.7033	-0.0353	0.007	4.853e-07	153379163	153058028	6	153058028	6	153058028	*	Y	0.945946	-5.04286
chr12:20115323:G:A	0.2569	A	G	0.0133	0.0514	0.0453	36227	62057	0	0.4679	12	20115323	12	20115323	*	rs111386411	R	12	20268257	chr12:20268257	rs111386411	a	g	0.0113	0.1338	0.031	1.58e-05	20268257	20115323	12	20115323	12	20115323	*	R	1.13466	4.31613
chr18:76983625:C:T	0.9879	T	C	0.1438	-0.0002	0.0144	36659	63137	0	0.5812	18	76983625	18	76983625	*	rs470933	Y	18	74695581	chr18:74695581	rs470933	t	c	0.1545	0.031	0.0088	0.0004239	74695581	76983625	18	76983625	18	76983625	*	Y	-0.0138889	3.52273
chr11:113879132:G:A	0.41	A	G	0.0799	0.0153	0.0186	36659	63137	15.8	0.2934	11	113879132	11	113879132	*	rs61907877	R	11	113749854	chr11:113749854	rs61907877	a	g	0.0968	0.0383	0.0109	0.000436	113749854	113879132	11	113879132	11	113879132	*	R	0.822581	3.51376
chr11:33041628:A:G	0.02705	A	G	0.6017	0.0231	0.0105	36659	63137	0	0.4972	11	33041628	11	33041628	*	rs4460781	R	11	33063174	chr11:33063174	rs4460781	a	g	0.5999	-0.0226	0.0065	0.0004987	33063174	33041628	11	33041628	11	33041628	*	R	2.2	-3.47692
chr3:185801122:G:A	0.2296	A	G	0.3057	0.0131	0.0109	36659	63137	0	0.8309	3	185801122	3	185801122	*	rs35510946	R	3	185518910	chr3:185518910	rs35510946	a	g	0.3154	0.1081	0.0068	8.199e-57	185518910	185801122	3	185801122	3	185801122	*	R	1.20183	15.8971
chr4:156704520:A:G	0.857	A	G	0.6668	0.0019	0.0107	36659	63137	26.9	0.1881	4	156704520	4	156704520	*	rs10857294	R	4	157625672	chr4:157625672	rs10857294	a	g	0.6748	0.0306	0.0068	6.916e-06	157625672	156704520	4	156704520	4	156704520	*	R	0.17757	4.5
chr11:61466040:G:A	0.5155	A	G	0.838	-0.0092	0.0142	36659	63137	0	0.6782	11	61466040	11	61466040	*	rs2924443	R	11	61233512	chr11:61233512	rs2924443	a	g	0.8612	-0.033	0.0093	0.0003981	61233512	61466040	11	61466040	11	61466040	*	R	-0.647887	-3.54839
chr4:102856235:G:A	0.8332	A	G	0.4758	-0.0021	0.0102	36659	63137	40	0.08176	4	102856235	4	102856235	*	rs223351	R	4	103777392	chr4:103777392	rs223351	a	g	0.4791	-0.0343	0.0064	7.856e-08	103777392	102856235	4	102856235	4	102856235	*	R	-0.205882	-5.35937
chr7:130760369:C:A	0.4186	A	C	0.4545	-0.0084	0.0104	36659	63137	41.3	0.07385	7	130760369	7	130760369	*	rs13240528	M	7	130445128	chr7:130445128	rs13240528	a	c	0.4928	-0.0464	0.0064	3.732e-13	130445128	130760369	7	130760369	7	130760369	*	M	-0.807692	-7.25
chr2:147053307:C:T	0.9667	T	C	0.1407	-0.0006	0.0145	36659	63137	0	0.9713	2	147053307	2	147053307	*	rs66910900	Y	2	147810875	chr2:147810875	rs66910900	t	c	0.1417	0.0428	0.0092	3.397e-06	147810875	147053307	2	147053307	2	147053307	*	Y	-0.0413793	4.65217
chr12:21663986:A:T	0.3586	A	T	0.7402	0.0107	0.0116	36659	63137	0	0.5893	12	21663986	12	21663986	*	rs7303528	W	12	21816920	chr12:21816920	rs7303528	a	t	0.7286	0.0316	0.0072	1.22e-05	21816920	21663986	12	21663986	12	21663986	*	W	0.922414	4.38889
chr8:8804024:T:C	0.1809	T	C	0.5311	0.0135	0.0101	36390	62462	0	0.5127	8	8804024	8	8804024	*	rs12547493	Y	8	8661534	chr8:8661534	rs12547493	t	c	0.5304	-0.0315	0.0065	1.219e-06	8661534	8804024	8	8804024	8	8804024	*	Y	1.33663	-4.84615
chr8:11686340:A:G	0.2803	A	G	0.3591	-0.0114	0.0106	36390	62462	0	0.5848	8	11686340	8	11686340	*	rs35185280	R	8	11543849	chr8:11543849	rs35185280	a	g	0.3496	0.026	0.0067	0.0001044	11543849	11686340	8	11686340	8	11686340	*	R	-1.07547	3.8806
chr8:10971417:T:C	0.428	T	C	0.6399	-0.0083	0.0105	36390	62462	0	0.7583	8	10971417	8	10971417	*	rs4841467	Y	8	10828927	chr8:10828927	rs4841467	t	c	0.6172	0.0333	0.0067	6.715e-07	10828927	10971417	8	10971417	8	10971417	*	Y	-0.790476	4.97015
chr15:75342418:G:A	0.003601	A	G	0.7281	0.034	0.0117	36659	63137	0	0.696	15	75342418	15	75342418	*	rs10775209	R	15	75634759	chr15:75634759	rs10775209	a	g	0.7578	0.0412	0.0075	4.623e-08	75634759	75342418	15	75342418	15	75342418	*	R	2.90598	5.49333
chr6:20802868:T:A	0.02605	A	T	0.4265	-0.0227	0.0102	36659	63137	0	0.8984	6	20802868	6	20802868	*	rs4710950	W	6	20803099	chr6:20803099	rs4710950	a	t	0.4417	0.0434	0.0064	1.082e-11	20803099	20802868	6	20802868	6	20802868	*	W	-2.22549	6.78125
chr9:19037491:T:C	0.5455	T	C	0.5824	0.0062	0.0103	36659	63137	0	0.548	9	19037491	9	19037491	*	rs7038917	Y	9	19037489	chr9:19037489	rs7038917	t	c	0.5875	0.0257	0.0065	7.527e-05	19037489	19037491	9	19037491	9	19037491	*	Y	0.601942	3.95385
chr10:85242464:T:C	0.8412	T	C	0.725	-0.0023	0.0114	36659	63137	0	0.7588	10	85242464	10	85242464	*	rs12412169	Y	10	87002220	chr10:87002220	rs12412169	t	c	0.7149	0.0265	0.0072	0.0002444	87002220	85242464	10	85242464	10	85242464	*	Y	-0.201754	3.68056
chr11:65473241:C:A	0.5678	A	C	0.3155	0.0062	0.0108	36659	63137	6	0.3868	11	65473241	11	65473241	*	rs1784860	M	11	65240712	chr11:65240712	rs1784860	a	c	0.3242	0.0401	0.007	1.089e-08	65240712	65473241	11	65473241	11	65473241	*	M	0.574074	5.72857
chr15:47114866:T:C	0.9619	T	C	0.6185	0.0005	0.0104	36659	63137	0	0.4482	15	47114866	15	47114866	*	rs2175573	Y	15	47407064	chr15:47407064	rs2175573	t	c	0.616	-0.0266	0.0065	4.174e-05	47407064	47114866	15	47114866	15	47114866	*	Y	0.0480769	-4.09231
chr20:50216686:T:A	0.4122	A	T	0.4589	-0.0084	0.0102	36659	63137	30.4	0.1566	20	50216686	20	50216686	*	rs6122889	W	20	48833223	chr20:48833223	rs6122889	a	t	0.4643	-0.0431	0.0064	1.496e-11	48833223	50216686	20	50216686	20	50216686	*	W	-0.823529	-6.73438
chr5:56555704:C:A	0.5893	A	C	0.1111	0.0088	0.0163	36659	63137	0	0.7102	5	56555704	5	56555704	*	rs34583682	M	5	55851531	chr5:55851531	rs34583682	a	c	0.1009	0.0626	0.0107	4.584e-09	55851531	56555704	5	56555704	5	56555704	*	M	0.539877	5.85047
chr10:92700893:T:C	0.1912	T	C	0.5991	-0.0134	0.0103	36659	63137	0	0.7652	10	92700893	10	92700893	*	rs10882099	Y	10	94460650	chr10:94460650	rs10882099	t	c	0.5879	0.1095	0.0065	7.726e-64	94460650	92700893	10	92700893	10	92700893	*	Y	-1.30097	16.8462
chr11:69072944:C:G	0.7243	C	G	0.5026	-0.0036	0.0102	36659	63137	0	0.462	11	69072944	11	69072944	*	rs1466220	S	11	68840412	chr11:68840412	rs1466220	c	g	0.4987	-0.0291	0.0065	7.369e-06	68840412	69072944	11	69072944	11	69072944	*	S	-0.352941	-4.47692
chr16:69933413:G:A	0.2676	A	G	0.7378	-0.0129	0.0117	36659	63137	0	0.486	16	69933413	16	69933413	*	rs7206222	R	16	69967316	chr16:69967316	rs7206222	a	g	0.7291	0.0296	0.0072	4.182e-05	69967316	69933413	16	69933413	16	69933413	*	R	-1.10256	4.11111
chr1:72285869:A:G	0.6816	A	G	0.8282	0.0055	0.0133	36659	63137	0	0.7659	1	72285869	1	72285869	*	rs2613499	R	1	72751552	chr1:72751552	rs2613499	a	g	0.8163	0.0422	0.0083	3.363e-07	72751552	72285869	1	72285869	1	72285869	*	R	0.413534	5.08434
chr19:44857505:A:G	1.11e-17	A	G	0.1169	0.144	0.0168	36390	62462	0	0.6199	19	44857505	19	44857505	*	rs8112526	R	19	45360762	chr19:45360762	rs8112526	a	g	0.1086	0.0008	0.0106	0.9397	45360762	44857505	19	44857505	19	44857505	*	R	8.57143	0.0754717
chr1:11206335:G:C	0.8319	C	G	0.6952	0.0024	0.0112	36659	63137	0	0.5264	1	11206335	1	11206335	*	rs2300093	S	1	11266392	chr1:11266392	rs2300093	c	g	0.7109	0.0254	0.0071	0.0003604	11266392	11206335	1	11206335	1	11206335	*	S	0.214286	3.57746
chr3:154364998:T:C	0.5637	T	C	0.4182	-0.0059	0.0102	36659	63137	25.3	0.2031	3	154364998	3	154364998	*	rs789384	H	3	154082787	chr3:154082787	rs789384	t	c	0.4291	-0.0228	0.0065	0.0004443	154082787	154364998	3	154364998	3	154364998	*	H	-0.578431	-3.50769
chr8:11182307:T:G	0.1984	T	G	0.4875	-0.013	0.0101	36390	62462	0	0.5072	8	11182307	8	11182307	*	rs2409722	K	8	11039816	chr8:11039816	rs2409722	t	g	0.4794	0.0387	0.0065	2.498e-09	11039816	11182307	8	11182307	8	11182307	*	K	-1.28713	5.95385
chr9:84002350:A:G	0.4089	A	G	0.2737	0.0094	0.0114	36659	63137	0	0.4718	9	84002350	9	84002350	*	rs1982151	R	9	86617265	chr9:86617265	rs1982151	a	g	0.263	-0.0261	0.0072	0.000303	86617265	84002350	9	84002350	9	84002350	*	R	0.824561	-3.625
chr7:12790006:G:A	0.2366	A	G	0.3627	0.0125	0.0106	36659	63137	34.9	0.1197	7	12790006	7	12790006	*	rs7784931	R	7	12829631	chr7:12829631	rs7784931	a	g	0.3492	-0.0238	0.0067	0.0003827	12829631	12790006	7	12790006	7	12790006	*	R	1.17925	-3.55224
chr14:58519122:A:T	0.4389	A	T	0.7283	-0.0088	0.0113	36659	63137	0	0.5206	14	58519122	14	58519122	*	rs28628606	W	14	58985840	chr14:58985840	rs28628606	a	t	0.7189	0.0327	0.0071	4.372e-06	58985840	58519122	14	58519122	14	58519122	*	W	-0.778761	4.60563
chr8:109035726:C:A	0.4136	A	C	0.5436	-0.0083	0.0101	36659	63137	28.9	0.1705	8	109035726	8	109035726	*	rs6469220	M	8	110047955	chr8:110047955	rs6469220	a	c	0.5639	-0.0278	0.0065	1.848e-05	110047955	109035726	8	109035726	8	109035726	*	M	-0.821782	-4.27692
chr8:117175587:G:A	0.7153	A	G	0.0952	0.0062	0.0171	36659	63137	0	0.7523	8	117175587	8	117175587	*	rs10282940	R	8	118187826	chr8:118187826	rs10282940	a	g	0.0955	0.0439	0.0109	5.54e-05	118187826	117175587	8	117175587	8	117175587	*	R	0.362573	4.02752
chr20:34410848:T:C	0.115	T	C	0.5182	-0.0159	0.0101	36659	63137	0	0.8768	20	34410848	20	34410848	*	rs4911420	Y	20	32998654	chr20:32998654	rs4911420	t	c	0.5061	0.0245	0.0064	0.000125	32998654	34410848	20	34410848	20	34410848	*	Y	-1.57426	3.82812
chr14:65732421:C:G	0.7767	C	G	0.5092	-0.0029	0.0102	36659	63137	0	0.6019	14	65732421	14	65732421	*	rs1535173	S	14	66199139	chr14:66199139	rs1535173	c	g	0.4955	0.0224	0.0064	0.0004528	66199139	65732421	14	65732421	14	65732421	*	S	-0.284314	3.5
chr8:11381628:G:A	0.08287	A	G	0.4478	0.0177	0.0102	36390	62462	3.9	0.4047	8	11381628	8	11381628	*	rs2572449	V	8	11239137	chr8:11239137	rs2572449	a	g	0.4538	-0.034	0.0065	1.627e-07	11239137	11381628	8	11381628	8	11381628	*	V	1.73529	-5.23077
chr6:31279372:A:G	0.9975	A	G	0.1317	0	0.0151	36390	62462	0	0.4792	6	31279372	6	31279372	*	rs7382307	R	6	31247149	chr6:31247149	rs7382307	a	g	0.1596	-0.0602	0.0088	7.658e-12	31247149	31279372	6	31279372	6	31279372	*	R	0	-6.84091
chr4:90341231:C:A	0.2679	A	C	0.5495	-0.0113	0.0102	36659	63137	0	0.7792	4	90341231	4	90341231	*	rs7663503	M	4	91262382	chr4:91262382	rs7663503	a	c	0.5515	0.0269	0.0064	2.534e-05	91262382	90341231	4	90341231	4	90341231	*	M	-1.10784	4.20312
chr13:50212280:G:A	0.1802	A	G	0.0361	0.0368	0.0275	36659	63137	0	0.5055	13	50212280	13	50212280	*	rs111935954	R	13	50786416	chr13:50786416	rs111935954	a	g	0.0377	-0.0592	0.017	0.0004827	50786416	50212280	13	50212280	13	50212280	*	R	1.33818	-3.48235
chr16:75244897:A:G	0.08708	A	G	0.18	0.0227	0.0133	36659	63137	43.4	0.06075	16	75244897	16	75244897	*	rs1035540	R	16	75278795	chr16:75278795	rs1035540	a	g	0.1935	0.0303	0.0082	0.0002071	75278795	75244897	16	75244897	16	75244897	*	R	1.70677	3.69512
chr6:20808511:G:T	0.0795	T	G	0.534	-0.0177	0.0101	36659	63137	0	0.6525	6	20808511	6	20808511	*	rs9356754	K	6	20808742	chr6:20808742	rs9356754	t	g	0.5501	0.029	0.0064	5.61e-06	20808742	20808511	6	20808511	6	20808511	*	K	-1.75248	4.53125
chr16:77234610:A:G	0.4523	A	G	0.8131	0.0098	0.013	36659	63137	0	0.7802	16	77234610	16	77234610	*	rs11646877	V	16	77268507	chr16:77268507	rs11646877	a	g	0.8268	-0.0307	0.0085	0.0002947	77268507	77234610	16	77234610	16	77234610	*	V	0.753846	-3.61176
chr3:129609868:A:G	0.2296	A	G	0.8055	0.0153	0.0128	36659	63137	40.1	0.08125	3	129609868	3	129609868	*	rs9840468	R	3	129328711	chr3:129328711	rs9840468	a	g	0.8054	0.0343	0.0082	2.67e-05	129328711	129609868	3	129609868	3	129609868	*	R	1.19531	4.18293
chr9:104676117:T:C	0.7131	T	C	0.9221	-0.0069	0.0187	36659	63137	0	0.6675	9	104676117	9	104676117	*	rs34440390	Y	9	107438398	chr9:107438398	rs34440390	t	c	0.9227	0.043	0.0121	0.0003995	107438398	104676117	9	104676117	9	104676117	*	Y	-0.368984	3.55372
chr5:110070390:T:C	0.1614	T	C	0.3671	-0.0149	0.0107	36659	63137	0	0.879	5	110070390	5	110070390	*	rs2416233	Y	5	109406091	chr5:109406091	rs2416233	t	c	0.3583	0.0238	0.0067	0.0003827	109406091	110070390	5	110070390	5	110070390	*	Y	-1.39252	3.55224
chr3:53107533:C:T	0.8266	T	C	0.3103	-0.0024	0.0109	36659	63137	0	0.826	3	53107533	3	53107533	*	rs73088327	Y	3	53141549	chr3:53141549	rs73088327	t	c	0.3133	-0.03	0.0069	1.416e-05	53141549	53107533	3	53107533	3	53107533	*	Y	-0.220183	-4.34783
chr1:199346273:T:C	0.6461	T	C	0.9928	0.0288	0.0628	36227	62057	45.5	0.06596	1	199346273	1	199346273	*	rs41372444	Y	1	199315401	chr1:199315401	rs41372444	t	c	0.992	-0.1352	0.0369	0.0002441	199315401	199346273	1	199346273	1	199346273	*	Y	0.458599	-3.66396
chr2:630323:C:A	0.1476	A	C	0.8196	-0.019	0.0131	36659	63137	0.1	0.4395	2	630323	2	630323	*	rs6725549	M	2	630323	chr2:630323	rs6725549	a	c	0.829	0.0491	0.0085	7.06e-09	630323	630323	2	630323	2	630323	*	M	-1.45038	5.77647
chr2:202419543:G:C	0.5339	C	G	0.1194	0.0097	0.0155	36659	63137	0	0.7216	2	202419543	2	202419543	*	rs11889765	S	2	203284266	chr2:203284266	rs11889765	c	g	0.1202	0.039	0.0096	5.149e-05	203284266	202419543	2	202419543	2	202419543	*	S	0.625806	4.0625
chr1:65491458:C:A	0.09638	A	C	0.0674	0.0333	0.02	36659	63137	47.9	0.03767	1	65491458	1	65491458	*	rs11579567	M	1	65957141	chr1:65957141	rs11579567	a	c	0.0652	0.0485	0.013	0.0001872	65957141	65491458	1	65491458	1	65491458	*	M	1.665	3.73077
chr8:10959687:C:T	0.1502	T	C	0.5138	0.0146	0.0101	36390	62462	0	0.6667	8	10959687	8	10959687	*	rs10088408	Y	8	10817197	chr8:10817197	rs10088408	t	c	0.5311	-0.039	0.0065	1.88e-09	10817197	10959687	8	10959687	8	10959687	*	Y	1.44554	-6
chr1:94759325:G:A	0.1704	A	G	0.4361	-0.014	0.0102	36659	63137	0	0.6955	1	94759325	1	94759325	*	rs6662427	R	1	95224881	chr1:95224881	rs6662427	a	g	0.4443	-0.0238	0.0064	0.0001942	95224881	94759325	1	94759325	1	94759325	*	R	-1.37255	-3.71875
chr15:75438025:C:T	0.004388	T	C	0.2675	-0.0327	0.0115	36659	63137	0	0.6914	15	75438025	15	75438025	*	rs4886703	Y	15	75730366	chr15:75730366	rs4886703	t	c	0.2475	-0.0425	0.0074	1.084e-08	75730366	75438025	15	75438025	15	75438025	*	Y	-2.84348	-5.74324
chr22:49983991:C:G	0.0303	C	G	0.5042	0.0226	0.0105	36659	63137	0	0.8223	22	49983991	22	49983991	*	rs141216971	S	22	50422420	chr22:50422420	rs141216971	c	g	0.5027	0.04	0.0066	1.327e-09	50422420	49983991	22	49983991	22	49983991	*	S	2.15238	6.06061
chr6:41756831:C:T	0.471	T	C	0.0159	0.0293	0.0407	36227	62057	0	0.886	6	41756831	6	41756831	*	rs114075717	Y	6	41724569	chr6:41724569	rs114075717	t	c	0.0185	0.0877	0.0239	0.000239	41724569	41756831	6	41756831	6	41756831	*	Y	0.719902	3.66946
chr2:112067324:G:A	0.007978	A	G	0.1524	-0.0378	0.0142	36659	63137	43.4	0.06099	2	112067324	2	112067324	*	rs59667312	R	2	112824901	chr2:112824901	rs59667312	a	g	0.1364	0.0442	0.0095	3.501e-06	112824901	112067324	2	112067324	2	112067324	*	R	-2.66197	4.65263
chr11:127930545:G:A	0.3512	A	G	0.2824	0.0106	0.0113	36659	63137	0	0.8993	11	127930545	11	127930545	*	rs2846925	R	11	127800440	chr11:127800440	rs2846925	a	g	0.2904	0.0262	0.007	0.0001878	127800440	127930545	11	127930545	11	127930545	*	R	0.938053	3.74286
chr5:46169215:G:A	0.6198	A	G	0.4228	0.0052	0.0104	36659	63137	57.2	0.009402	5	46169215	5	46169215	*	rs8185217	R	5	46169317	chr5:46169317	rs8185217	a	g	0.4387	0.0226	0.0064	0.0004024	46169317	46169215	5	46169215	5	46169215	*	R	0.5	3.53125
chr5:54192539:G:A	0.7569	A	G	0.2006	-0.0039	0.0127	36659	63137	0	0.6529	5	54192539	5	54192539	*	rs10491417	R	5	53488369	chr5:53488369	rs10491417	a	g	0.2191	-0.0347	0.0077	7.514e-06	53488369	54192539	5	54192539	5	54192539	*	R	-0.307087	-4.50649
chr15:77597499:C:G	0.9093	C	G	0.6233	0.0012	0.0104	36659	63137	0	0.957	15	77597499	15	77597499	*	rs16968985	S	15	77889841	chr15:77889841	rs16968985	c	g	0.6252	0.0564	0.0066	1.228e-17	77889841	77597499	15	77597499	15	77597499	*	S	0.115385	8.54545
chr11:64190363:G:A	0.8812	A	G	0.0617	0.0031	0.0211	36659	63137	22.5	0.2291	11	64190363	11	64190363	*	rs11231721	R	11	63957835	chr11:63957835	rs11231721	a	g	0.0616	0.0559	0.0134	3.032e-05	63957835	64190363	11	64190363	11	64190363	*	R	0.146919	4.17164
chr12:6573845:A:G	0.01321	A	G	0.8357	0.034	0.0137	36390	62462	0	0.5413	12	6573845	12	6573845	*	rs9888313	R	12	6683011	chr12:6683011	rs9888313	a	g	0.8223	-0.0343	0.0084	4.223e-05	6683011	6573845	12	6573845	12	6573845	*	R	2.48175	-4.08333
chr2:43521844:G:A	0.0001264	A	G	0.1	-0.0646	0.0168	36659	63137	0	0.799	2	43521844	2	43521844	*	rs17030967	R	2	43748983	chr2:43748983	rs17030967	a	g	0.1013	-0.1153	0.0108	1.116e-26	43748983	43521844	2	43521844	2	43521844	*	R	-3.84524	-10.6759
chr3:129620657:C:G	0.3315	C	G	0.2256	-0.0119	0.0123	36659	63137	30.2	0.1584	3	129620657	3	129620657	*	rs6785282	S	3	129339500	chr3:129339500	rs6785282	c	g	0.2142	-0.0307	0.0079	9.249e-05	129339500	129620657	3	129620657	3	129620657	*	S	-0.96748	-3.88608
chr1:147667788:G:T	0.5584	T	G	0.0145	-0.0248	0.0424	36227	62057	0	0.6659	1	147667788	1	147667788	*	rs190962695	K	1	147139907	chr1:147139907	rs190962695	t	g	0.0156	-0.1049	0.0266	7.999e-05	147139907	147667788	1	147667788	1	147667788	*	K	-0.584906	-3.94361
chr15:57074206:C:T	0.7135	T	C	0.5733	0.0038	0.0103	36659	63137	0	0.5753	15	57074206	15	57074206	*	rs2951903	Y	15	57366404	chr15:57366404	rs2951903	t	c	0.5951	0.0248	0.0065	0.0001333	57366404	57074206	15	57074206	15	57074206	*	Y	0.368932	3.81538
chr7:50954463:A:C	0.1137	A	C	0.0479	0.041	0.0259	36659	63137	0	0.7146	7	50954463	7	50954463	*	rs11765215	M	7	51022160	chr7:51022160	rs11765215	a	c	0.0485	0.0649	0.0152	1.913e-05	51022160	50954463	7	50954463	7	50954463	*	M	1.58301	4.26974
chr16:253400:A:T	0.9624	A	T	0.8466	0.0007	0.014	36659	63137	45.8	0.04778	16	253400	16	253400	*	rs8062213	W	16	303399	chr16:303399	rs8062213	a	t	0.8508	0.0623	0.0091	7.958e-12	303399	253400	16	253400	16	253400	*	W	0.05	6.84615
chr20:33482180:G:A	0.56	A	G	0.0588	-0.0131	0.0225	36659	63137	0	0.8687	20	33482180	20	33482180	*	rs75399011	R	20	32069986	chr20:32069986	rs75399011	a	g	0.0784	-0.0639	0.0125	2.919e-07	32069986	33482180	20	33482180	20	33482180	*	R	-0.582222	-5.112
chr2:65142830:T:C	0.2775	T	C	0.2755	0.0123	0.0114	36659	63137	0	0.6756	2	65142830	2	65142830	*	rs984748	Y	2	65369964	chr2:65369964	rs984748	t	c	0.2574	-0.0311	0.0073	2.202e-05	65369964	65142830	2	65142830	2	65142830	*	Y	1.07895	-4.26027
chr7:131872647:G:T	0.7422	T	G	0.9129	0.0063	0.0192	36294	57031	0	0.5233	7	131872647	7	131872647	*	rs4728242	K	7	131557406	chr7:131557406	rs4728242	t	g	0.9179	-0.0429	0.0117	0.0002539	131557406	131872647	7	131872647	7	131872647	*	K	0.328125	-3.66667
chr8:117179236:C:T	0.1944	T	C	0.3002	-0.0143	0.011	36659	63137	15.6	0.2956	8	117179236	8	117179236	*	rs35859536	Y	8	118191475	chr8:118191475	rs35859536	t	c	0.3161	-0.1063	0.0069	2.138e-53	118191475	117179236	8	117179236	8	117179236	*	Y	-1.3	-15.4058
chr6:31933313:G:T	0.00605	T	G	0.0252	-0.1041	0.0379	36390	62462	0	0.8383	6	31933313	6	31933313	*	rs115277907	K	6	31901090	chr6:31901090	rs115277907	t	g	0.0292	0.1231	0.0203	1.358e-09	31901090	31933313	6	31933313	6	31933313	*	K	-2.7467	6.06404
chr20:52481673:C:T	0.4286	T	C	0.5912	0.0081	0.0103	36659	63137	12	0.3301	20	52481673	20	52481673	*	rs1033552	Y	20	51098212	chr20:51098212	rs1033552	t	c	0.5906	0.0236	0.0065	0.0002774	51098212	52481673	20	52481673	20	52481673	*	Y	0.786408	3.63077
chr4:165942766:C:T	0.02638	T	C	0.0016	-0.4028	0.1814	26798	28624	0	0.9056	4	165942766	4	165942766	*	rs57762752	Y	4	166863918	chr4:166863918	rs57762752	t	c	0.0009	0.5104	0.1432	0.000366	166863918	165942766	4	165942766	4	165942766	*	Y	-2.22051	3.56425
chr1:177861491:G:A	0.6858	A	G	0.1744	0.0054	0.0134	36659	63137	16.5	0.2869	1	177861491	1	177861491	*	rs35215534	R	1	177830626	chr1:177830626	rs35215534	a	g	0.1956	0.0524	0.0081	8.056e-11	177830626	177861491	1	177861491	1	177861491	*	R	0.402985	6.46914
chr2:112184363:G:A	0.09329	A	G	0.0968	-0.0292	0.0174	36659	63137	0	0.6201	2	112184363	2	112184363	*	rs61467624	R	2	112941940	chr2:112941940	rs61467624	a	g	0.0793	0.0445	0.0119	0.0001929	112941940	112184363	2	112184363	2	112184363	*	R	-1.67816	3.7395
chr11:17294482:C:T	0.1734	T	C	0.3426	0.0144	0.0105	36659	63137	0	0.6701	11	17294482	11	17294482	*	rs1330	Y	11	17316029	chr11:17316029	rs1330	t	c	0.3483	0.0334	0.0067	6.217e-07	17316029	17294482	11	17294482	11	17294482	*	Y	1.37143	4.98507
chr9:3235303:C:G	0.893	C	G	0.9107	0.0024	0.0178	36659	63137	0	0.8461	9	3235303	9	3235303	*	rs72697070	B	9	3235303	chr9:3235303	rs72697070	c	g	0.9126	-0.0452	0.0113	6.409e-05	3235303	3235303	9	3235303	9	3235303	*	B	0.134831	-4
chr12:60585806:T:C	0.9387	T	C	0.8039	-0.001	0.0127	36659	63137	0	0.5625	12	60585806	12	60585806	*	rs143363236	Y	12	60979587	chr12:60979587	rs143363236	t	c	0.8094	-0.0336	0.0082	3.885e-05	60979587	60585806	12	60585806	12	60585806	*	Y	-0.0787402	-4.09756
chr2:228154933:A:T	0.7079	A	T	0.7739	-0.0046	0.0122	36659	63137	32.2	0.1415	2	228154933	2	228154933	*	rs10933238	W	2	229019649	chr2:229019649	rs10933238	a	t	0.7871	-0.0367	0.0079	2.96e-06	229019649	228154933	2	228154933	2	228154933	*	W	-0.377049	-4.64557
chr2:127041619:C:A	1.208e-08	A	C	0.1305	-0.0861	0.0151	36659	63137	28.9	0.1699	2	127041619	2	127041619	*	rs78869383	M	2	127799195	chr2:127799195	rs78869383	a	c	0.1327	-0.0076	0.0094	0.4199	127799195	127041619	2	127041619	2	127041619	*	M	-5.70199	-0.808511
chr2:127054698:C:T	1.198e-09	T	C	0.1263	-0.0932	0.0153	36659	63137	20.8	0.2457	2	127054698	2	127054698	*	rs75131076	Y	2	127812274	chr2:127812274	rs75131076	t	c	0.1291	-0.0053	0.0095	0.578	127812274	127054698	2	127054698	2	127054698	*	Y	-6.0915	-0.557895
chr22:49979256:C:T	0.03747	T	C	0.1853	0.0287	0.0138	36659	63137	0	0.478	22	49979256	22	49979256	*	rs150440093	Y	22	50417685	chr22:50417685	rs150440093	t	c	0.2081	0.0426	0.0083	2.602e-07	50417685	49979256	22	49979256	22	49979256	*	Y	2.07971	5.13253
chr6:111151040:A:T	0.8827	A	T	0.4511	-0.0015	0.0102	36659	63137	0	0.4769	6	111151040	6	111151040	*	rs1361425	D	6	111472243	chr6:111472243	rs1361425	a	t	0.4386	-0.0236	0.0064	0.0002198	111472243	111151040	6	111151040	6	111151040	*	D	-0.147059	-3.6875
chr9:78755668:A:G	0.4499	A	G	0.4622	-0.0078	0.0103	36659	63137	17.7	0.2754	9	78755668	9	78755668	*	rs10867259	R	9	81370584	chr9:81370584	rs10867259	a	g	0.4383	0.0288	0.0064	6.505e-06	81370584	78755668	9	78755668	9	78755668	*	R	-0.757282	4.5
chr20:52403172:T:G	0.8773	T	G	0.8154	0.002	0.0129	36659	63137	0	0.5268	20	52403172	20	52403172	*	rs13045199	K	20	51019711	chr20:51019711	rs13045199	t	g	0.8192	0.0378	0.0083	4.879e-06	51019711	52403172	20	52403172	20	52403172	*	K	0.155039	4.55422
chr10:92652368:G:A	0.2656	A	G	0.0815	-0.0205	0.0184	36659	63137	46.9	0.04264	10	92652368	10	92652368	*	rs11187116	R	10	94412125	chr10:94412125	rs11187116	a	g	0.0855	0.0629	0.0115	4.725e-08	94412125	92652368	10	92652368	10	92652368	*	R	-1.11413	5.46957
chr5:12975822:A:G	0.5961	A	G	0.6542	-0.0057	0.0107	36659	63137	21.6	0.2376	5	12975822	5	12975822	*	rs17237639	R	5	12975934	chr5:12975934	rs17237639	a	g	0.6368	0.0237	0.0067	0.000405	12975934	12975822	5	12975822	5	12975822	*	R	-0.53271	3.53731
chr15:56863909:C:T	0.6419	T	C	0.0279	0.0143	0.0307	36659	63137	0	0.4615	15	56863909	15	56863909	*	rs144169123	Y	15	57156107	chr15:57156107	rs144169123	t	c	0.0347	0.0789	0.0177	8.236e-06	57156107	56863909	15	56863909	15	56863909	*	Y	0.465798	4.45763
chr12:132025432:T:C	0.1852	T	C	0.8784	0.0206	0.0155	36659	63137	11.5	0.3344	12	132025432	12	132025432	*	rs4076323	Y	12	132509977	chr12:132509977	rs4076323	t	c	0.8861	-0.0438	0.0102	1.613e-05	132509977	132025432	12	132025432	12	132025432	*	Y	1.32903	-4.29412
chr17:67833242:A:C	0.03325	A	C	0.8035	0.0273	0.0128	36659	63137	43.8	0.05865	17	67833242	17	67833242	*	rs12449312	M	17	65829358	chr17:65829358	rs12449312	a	c	0.8003	-0.0498	0.0083	1.737e-09	65829358	67833242	17	67833242	17	67833242	*	M	2.13281	-6
chr12:48486059:T:C	0.5738	T	C	0.9796	0.0212	0.0377	36496	62732	14.3	0.3117	12	48486059	12	48486059	*	rs75148436	Y	12	48879842	chr12:48879842	rs75148436	t	c	0.9809	-0.0926	0.0249	0.0002024	48879842	48486059	12	48486059	12	48486059	*	Y	0.562334	-3.71888
chr7:23792484:C:A	0.3301	A	C	0.4352	-0.0099	0.0102	36659	63137	0	0.6703	7	23792484	7	23792484	*	rs12666547	M	7	23832103	chr7:23832103	rs12666547	a	c	0.4115	-0.0269	0.0065	3.415e-05	23832103	23792484	7	23792484	7	23792484	*	M	-0.970588	-4.13846
chr14:58454680:G:T	0.6957	T	G	0.4018	-0.0041	0.0104	36659	63137	0	0.8978	14	58454680	14	58454680	*	rs1615007	K	14	58921398	chr14:58921398	rs1615007	t	g	0.4031	0.0253	0.0065	9.724e-05	58921398	58454680	14	58454680	14	58454680	*	K	-0.394231	3.89231
chr17:36544271:A:G	0.1661	A	G	0.5528	0.0142	0.0103	36390	62462	0	0.4972	17	36544271	17	36544271	*	rs12941866	R	17	34900120	chr17:34900120	rs12941866	a	g	0.55	0.0223	0.0064	0.0004802	34900120	36544271	17	36544271	17	36544271	*	R	1.37864	3.48438
chr6:142856411:A:G	0.5003	A	G	0.8117	0.0087	0.0129	36659	63137	0	0.4986	6	142856411	6	142856411	*	rs12206012	R	6	143177548	chr6:143177548	rs12206012	a	g	0.8065	0.0371	0.0081	4.189e-06	143177548	142856411	6	142856411	6	142856411	*	R	0.674419	4.58025
chr11:61380697:A:G	0.283	A	G	0.1562	0.0156	0.0146	36659	63137	0	0.6244	11	61380697	11	61380697	*	rs7118316	R	11	61148169	chr11:61148169	rs7118316	a	g	0.1285	0.0362	0.0096	0.0001712	61148169	61380697	11	61380697	11	61380697	*	R	1.06849	3.77083
chr6:49967309:C:G	0.06326	C	G	0.9176	0.0343	0.0185	36659	63137	0	0.5195	6	49967309	6	49967309	*	rs2147407	S	6	49935022	chr6:49935022	rs2147407	c	g	0.9027	-0.0397	0.0108	0.0002321	49935022	49967309	6	49967309	6	49967309	*	S	1.85405	-3.67593
chr7:44359848:A:T	0.5621	A	T	0.9597	-0.0155	0.0267	36390	62462	14.5	0.3092	7	44359848	7	44359848	*	rs117969085	W	7	44399447	chr7:44399447	rs117969085	a	t	0.9535	0.0602	0.0159	0.0001552	44399447	44359848	7	44359848	7	44359848	*	W	-0.580524	3.78616
chr13:91332414:T:C	0.597	T	C	0.9124	0.0095	0.018	36659	63137	2	0.4225	13	91332414	13	91332414	*	rs79652891	Y	13	91984668	chr13:91984668	rs79652891	t	c	0.9109	0.0467	0.0114	4.277e-05	91984668	91332414	13	91332414	13	91332414	*	Y	0.527778	4.09649
chr8:109054997:A:G	0.7186	A	G	0.4202	0.0037	0.0102	36659	63137	16	0.2916	8	109054997	8	109054997	*	rs4567008	R	8	110067226	chr8:110067226	rs4567008	a	g	0.4088	0.0315	0.0069	5.155e-06	110067226	109054997	8	109054997	8	109054997	*	R	0.362745	4.56522
chr2:226181626:T:C	0.3654	T	C	0.4759	-0.0091	0.0101	36659	63137	50.6	0.02716	2	226181626	2	226181626	*	rs2943644	Y	2	227046342	chr2:227046342	rs2943644	t	c	0.4736	-0.0514	0.0064	8.43e-16	227046342	226181626	2	226181626	2	226181626	*	Y	-0.90099	-8.03125
chr3:23159480:A:G	0.6643	A	G	0.5391	0.0044	0.0101	36659	63137	18.5	0.2674	3	23159480	3	23159480	*	rs6809518	R	3	23200971	chr3:23200971	rs6809518	a	g	0.5417	0.0269	0.0064	2.534e-05	23200971	23159480	3	23159480	3	23159480	*	R	0.435644	4.20312
chr4:49016289:T:C	0.2249	T	C	0.2663	-0.014	0.0116	36659	63137	0	0.642	4	49016289	4	49016289	*	rs17611143	Y	4	49018306	chr4:49018306	rs17611143	t	c	0.286	0.0329	0.0073	7.159e-06	49018306	49016289	4	49016289	4	49016289	*	Y	-1.2069	4.50685
chr3:149493725:G:A	0.8691	A	G	0.5348	0.0017	0.0102	36659	63137	0	0.865	3	149493725	3	149493725	*	rs12633863	R	3	149211512	chr3:149211512	rs12633863	a	g	0.5431	-0.0248	0.0064	0.0001032	149211512	149493725	3	149493725	3	149493725	*	R	0.166667	-3.875
chr7:104308456:A:G	0.09687	A	G	0.9657	0.0466	0.0281	36659	63137	11.3	0.3363	7	104308456	7	104308456	*	rs4729991	R	7	103948904	chr7:103948904	rs4729991	a	g	0.9581	-0.0569	0.0163	0.0004947	103948904	104308456	7	104308456	7	104308456	*	R	1.65836	-3.4908
chr6:140164041:A:G	0.05828	A	G	0.8019	0.0238	0.0126	36659	63137	0	0.7661	6	140164041	6	140164041	*	rs9376501	R	6	140485178	chr6:140485178	rs9376501	a	g	0.7922	0.0355	0.0079	6.162e-06	140485178	140164041	6	140164041	6	140164041	*	R	1.88889	4.49367
chr14:89084034:C:T	0.9166	T	C	0.0547	0.0024	0.0225	36659	63137	0	0.7599	14	89084034	14	89084034	*	rs17714667	Y	14	89550378	chr14:89550378	rs17714667	t	c	0.0549	0.0716	0.0142	4.95e-07	89550378	89084034	14	89084034	14	89084034	*	Y	0.106667	5.04225
chr13:80099056:C:T	0.3737	T	C	0.3048	0.0097	0.011	36659	63137	0	0.8322	13	80099056	13	80099056	*	rs9601318	Y	13	80673191	chr13:80673191	rs9601318	t	c	0.3265	0.0345	0.0068	3.993e-07	80673191	80099056	13	80099056	13	80099056	*	Y	0.881818	5.07353
chr1:45613821:A:G	0.9704	A	G	0.286	-0.0004	0.0112	36659	63137	0	0.9259	1	45613821	1	45613821	*	rs3014249	R	1	46079493	chr1:46079493	rs3014249	a	g	0.2856	-0.0249	0.007	0.000386	46079493	45613821	1	45613821	1	45613821	*	R	-0.0357143	-3.55714
chr9:20975122:A:G	0.603	A	G	0.2855	0.0058	0.0112	36659	63137	0	0.5361	9	20975122	9	20975122	*	rs4977863	R	9	20975121	chr9:20975121	rs4977863	a	g	0.2691	0.0278	0.0072	0.0001191	20975121	20975122	9	20975122	9	20975122	*	R	0.517857	3.86111
chr10:92195625:C:T	0.01827	T	C	0.1592	-0.0323	0.0137	36659	63137	0	0.8788	10	92195625	10	92195625	*	rs72807254	Y	10	93955382	chr10:93955382	rs72807254	t	c	0.1532	0.0592	0.0088	1.684e-11	93955382	92195625	10	92195625	10	92195625	*	Y	-2.35766	6.72727
chr15:80769356:T:G	0.1507	T	G	0.7004	-0.0158	0.011	36659	63137	0	0.5406	15	80769356	15	80769356	*	rs61625932	K	15	81061697	chr15:81061697	rs61625932	t	g	0.6891	0.0286	0.007	4.563e-05	81061697	80769356	15	80769356	15	80769356	*	K	-1.43636	4.08571
chr4:67685338:G:A	0.02908	A	G	0.4073	0.0224	0.0103	36659	63137	0	0.4958	4	67685338	4	67685338	*	rs6819135	R	4	68551056	chr4:68551056	rs6819135	a	g	0.3922	0.0233	0.0065	0.0003316	68551056	67685338	4	67685338	4	67685338	*	R	2.17476	3.58462
chr17:39302619:C:T	0.00746	T	C	0.1651	-0.0369	0.0138	36659	63137	6.2	0.3842	17	39302619	17	39302619	*	rs801417	Y	17	37458872	chr17:37458872	rs801417	t	c	0.1499	0.0354	0.009	8.445e-05	37458872	39302619	17	39302619	17	39302619	*	Y	-2.67391	3.93333
chr3:185774888:T:C	0.5426	T	C	0.973	-0.0192	0.0316	36659	63137	22	0.2339	3	185774888	3	185774888	*	rs111989619	Y	3	185492676	chr3:185492676	rs111989619	t	c	0.9751	-0.1238	0.0209	3.38e-09	185492676	185774888	3	185774888	3	185774888	*	Y	-0.607595	-5.92344
chr20:33046982:GTATA:G	0.2262	G	GTATA	0.0082	0.0777	0.0642	34286	54147	37.7	0.155	20	33046982	20	33046982	*	rs403598	R	20	31634788	chr20:31634788	rs403598	a	g	0.0549	-0.0588	0.0156	0.0001639	31634788	33046982	20	33046982	20	33046982	*	R	1.21028	-3.76923
chr20:33046982:G:A	0.5842	A	G	0.0474	-0.0137	0.0251	36659	63137	0	0.6527	20	33046982	20	33046982	*	rs403598	R	20	31634788	chr20:31634788	rs403598	a	g	0.0549	-0.0588	0.0156	0.0001639	31634788	33046982	20	33046982	20	33046982	*	R	-0.545817	-3.76923
chr3:188061802:A:T	0.04141	A	T	0.5774	-0.0209	0.0103	36659	63137	0	0.8399	3	188061802	3	188061802	*	rs2201821	W	3	187779590	chr3:187779590	rs2201821	a	t	0.5782	-0.0235	0.0067	0.0004533	187779590	188061802	3	188061802	3	188061802	*	W	-2.02913	-3.50746
chr7:28109330:T:C	0.1032	T	C	0.2767	-0.0185	0.0113	36659	63137	40.6	0.07819	7	28109330	7	28109330	*	rs10267985	Y	7	28148949	chr7:28148949	rs10267985	t	c	0.2767	0.0528	0.0071	1.207e-13	28148949	28109330	7	28109330	7	28109330	*	Y	-1.63717	7.43662
chr11:55751101:G:A	0.001426	A	G	0.1145	0.0501	0.0157	36659	63137	41.3	0.07383	11	55751101	11	55751101	*	rs11230845	R	11	55518577	chr11:55518577	rs11230845	a	g	0.1125	0.0376	0.0102	0.0002137	55518577	55751101	11	55751101	11	55751101	*	R	3.19108	3.68627
chr19:31288265:C:T	0.9156	T	C	0.0926	-0.0019	0.0175	36659	63137	20.4	0.249	19	31288265	19	31288265	*	rs73035720	Y	19	31779171	chr19:31779171	rs73035720	t	c	0.1079	-0.0394	0.0106	0.0001947	31779171	31288265	19	31288265	19	31288265	*	Y	-0.108571	-3.71698
chr1:50399429:G:A	0.6762	A	G	0.1794	0.0055	0.0132	36659	63137	0	0.7304	1	50399429	1	50399429	*	rs11585823	R	1	50865101	chr1:50865101	rs11585823	a	g	0.1764	-0.0324	0.0084	0.0001097	50865101	50399429	1	50399429	1	50399429	*	R	0.416667	-3.85714
chr8:10433545:G:A	0.178	A	G	0.846	-0.0191	0.0142	36390	62462	0	0.692	8	10433545	8	10433545	*	rs7005447	R	8	10291055	chr8:10291055	rs7005447	a	g	0.8335	0.0326	0.0086	0.0001464	10291055	10433545	8	10433545	8	10433545	*	R	-1.34507	3.7907
chr7:14858527:T:C	0.02734	T	C	0.6747	0.0237	0.0108	36659	63137	0	0.6191	7	14858527	7	14858527	*	rs994369	Y	7	14898152	chr7:14898152	rs994369	t	c	0.6658	-0.0346	0.0067	2.424e-07	14898152	14858527	7	14858527	7	14858527	*	Y	2.19444	-5.16418
chr9:19052439:A:G	0.4324	A	G	0.6192	-0.0082	0.0104	36659	63137	0	0.8621	9	19052439	9	19052439	*	rs1154672	R	9	19052437	chr9:19052437	rs1154672	a	g	0.6089	-0.0371	0.0065	1.096e-08	19052437	19052439	9	19052439	9	19052439	*	R	-0.788462	-5.70769
chr10:92252042:C:A	0.006814	A	C	0.489	-0.0275	0.0102	36659	63137	19.5	0.2579	10	92252042	10	92252042	*	rs10882040	M	10	94011799	chr10:94011799	rs10882040	a	c	0.4638	0.0543	0.0064	1.866e-17	94011799	92252042	10	92252042	10	92252042	*	M	-2.69608	8.48438
chr12:123213351:T:C	0.0006176	T	C	0.2952	-0.0382	0.0112	36659	63137	3.5	0.409	12	123213351	12	123213351	*	rs1790134	Y	12	123697898	chr12:123697898	rs1790134	t	c	0.2917	-0.0336	0.0072	3.305e-06	123697898	123213351	12	123213351	12	123213351	*	Y	-3.41071	-4.66667
chr6:31368827:C:T	0.9892	T	C	0.2754	0.0002	0.0114	36390	62462	0	0.5895	6	31368827	6	31368827	*	rs2844569	Y	6	31336604	chr6:31336604	rs2844569	t	c	0.3175	0.0283	0.0069	4.216e-05	31336604	31368827	6	31368827	6	31368827	*	Y	0.0175439	4.10145
chr6:32411010:T:C	0.4911	T	C	0.4883	-0.0071	0.0103	35353	56437	42.3	0.08561	6	32411010	6	32411010	*	rs9268513	Y	6	32378787	chr6:32378787	rs9268513	t	c	0.4915	-0.0362	0.0065	2.454e-08	32378787	32411010	6	32411010	6	32411010	*	Y	-0.68932	-5.56923
chr6:78752163:T:A	0.3577	A	T	0.4445	-0.0093	0.0101	36659	63137	47.3	0.04051	6	78752163	6	78752163	*	rs9352629	W	6	79461880	chr6:79461880	rs9352629	a	t	0.4498	0.0231	0.0064	0.0002983	79461880	78752163	6	78752163	6	78752163	*	W	-0.920792	3.60937
chr20:34573323:C:T	0.01834	T	C	0.5057	-0.0238	0.0101	36659	63137	0	0.7421	20	34573323	20	34573323	*	rs3891369	Y	20	33161127	chr20:33161127	rs3891369	t	c	0.5012	0.0242	0.0064	0.0001512	33161127	34573323	20	34573323	20	34573323	*	Y	-2.35644	3.78125
chr12:132038945:C:T	0.8618	T	C	0.0852	-0.0032	0.0181	36659	63137	0	0.6665	12	132038945	12	132038945	*	rs11835896	Y	12	132523490	chr12:132523490	rs11835896	t	c	0.0767	0.049	0.0121	5.474e-05	132523490	132038945	12	132038945	12	132038945	*	Y	-0.176796	4.04959
chr3:15793239:G:A	0.04005	A	G	0.6938	-0.0225	0.011	36659	63137	5.6	0.3896	3	15793239	3	15793239	*	rs13078999	R	3	15834746	chr3:15834746	rs13078999	a	g	0.6882	-0.0263	0.0069	0.0001413	15834746	15793239	3	15793239	3	15793239	*	R	-2.04545	-3.81159
chr12:65307640:A:C	0.8503	A	C	0.9978	0.0258	0.1364	32228	42115	0	0.9582	12	65307640	12	65307640	*	rs11832656	M	12	65701420	chr12:65701420	rs11832656	a	c	0.9985	-0.4036	0.0998	5.236e-05	65701420	65307640	12	65307640	12	65307640	*	M	0.18915	-4.04409
chr2:104819626:T:C	0.9535	T	C	0.7008	0.0006	0.011	36659	63137	19.1	0.2618	2	104819626	2	104819626	*	rs4851719	Y	2	105436084	chr2:105436084	rs4851719	t	c	0.6861	-0.025	0.0068	0.0002393	105436084	104819626	2	104819626	2	104819626	*	Y	0.0545455	-3.67647
chr6:20609220:T:C	0.4771	T	C	0.7357	0.0081	0.0115	36659	63137	50.4	0.02762	6	20609220	6	20609220	*	rs67320261	B	6	20609451	chr6:20609451	rs67320261	t	c	0.7438	-0.0565	0.0076	1.445e-13	20609451	20609220	6	20609220	6	20609220	*	B	0.704348	-7.43421
chr6:31187507:A:T	0.01898	A	T	0.8172	0.0308	0.0131	36390	62462	0	0.6812	6	31187507	6	31187507	*	rs4713441	W	6	31155284	chr6:31155284	rs4713441	a	t	0.8032	-0.0298	0.0081	0.0002188	31155284	31187507	6	31187507	6	31187507	*	W	2.35115	-3.67901
chr17:48990464:G:A	0.2313	A	G	0.4018	-0.0123	0.0103	36659	63137	14.3	0.3078	17	48990464	17	48990464	*	rs4794015	R	17	47067826	chr17:47067826	rs4794015	a	g	0.4087	-0.0397	0.0066	1.76e-09	47067826	48990464	17	48990464	17	48990464	*	R	-1.19417	-6.01515
chr13:57849954:A:T	0.9123	A	T	0.7547	-0.0013	0.0117	36659	63137	0	0.7871	13	57849954	13	57849954	*	rs9563546	W	13	58424088	chr13:58424088	rs9563546	a	t	0.7425	0.0287	0.0073	9.008e-05	58424088	57849954	13	57849954	13	57849954	*	W	-0.111111	3.93151
chr8:94990015:C:T	0.001732	T	C	0.0404	-0.0819	0.0261	36659	63137	48.1	0.03689	8	94990015	8	94990015	*	rs117440460	Y	8	96002243	chr8:96002243	rs117440460	t	c	0.0425	0.0833	0.0164	4.032e-07	96002243	94990015	8	94990015	8	94990015	*	Y	-3.13793	5.07927
chr12:27760372:C:T	0.738	T	C	0.1597	0.0047	0.014	36659	63137	16.3	0.2884	12	27760372	12	27760372	*	rs11049117	Y	12	27913305	chr12:27913305	rs11049117	t	c	0.1615	-0.0681	0.0087	4.639e-15	27913305	27760372	12	27760372	12	27760372	*	Y	0.335714	-7.82759
chr7:45053680:C:T	0.9638	T	C	0.1962	0.0006	0.0127	36659	63137	30.5	0.1564	7	45053680	7	45053680	*	rs11763589	Y	7	45093279	chr7:45093279	rs11763589	t	c	0.2105	0.0362	0.0079	4.029e-06	45093279	45053680	7	45053680	7	45053680	*	Y	0.0472441	4.58228
chr2:233169936:G:A	4.529e-09	A	G	0.4382	0.0602	0.0103	36390	62462	50.3	0.03412	2	233169936	2	233169936	*	rs10754947	R	2	234078582	chr2:234078582	rs10754947	a	g	0.4572	-0.0108	0.0064	0.09084	234078582	233169936	2	233169936	2	233169936	*	R	5.84466	-1.6875
chr7:28207370:A:G	0.001106	A	G	0.8908	0.053	0.0162	36659	63137	0	0.5528	7	28207370	7	28207370	*	rs10272155	R	7	28246989	chr7:28246989	rs10272155	a	g	0.8899	-0.0572	0.0102	1.781e-08	28246989	28207370	7	28207370	7	28207370	*	R	3.2716	-5.60784
chr4:45130030:C:T	0.04529	T	C	0.3025	-0.0219	0.011	36659	63137	30.6	0.155	4	45130030	4	45130030	*	rs34177611	Y	4	45132047	chr4:45132047	rs34177611	t	c	0.3108	0.0266	0.0069	0.0001185	45132047	45130030	4	45130030	4	45130030	*	Y	-1.99091	3.85507
chr6:113897444:C:T	0.4529	T	C	0.1213	-0.0118	0.0158	36659	63137	0	0.4559	6	113897444	6	113897444	*	rs117005905	Y	6	114218608	chr6:114218608	rs117005905	t	c	0.114	-0.043	0.0103	2.781e-05	114218608	113897444	6	113897444	6	113897444	*	Y	-0.746835	-4.17476
chr1:15605521:A:G	0.5444	A	G	0.784	0.0074	0.0122	36659	63137	0	0.7687	1	15605521	1	15605521	*	rs72645901	R	1	15932016	chr1:15932016	rs72645901	a	g	0.776	-0.0271	0.0076	0.0003917	15932016	15605521	1	15605521	1	15605521	*	R	0.606557	-3.56579
chr1:65537791:C:A	0.05994	A	C	0.0664	0.0377	0.0201	36659	63137	33.2	0.1334	1	65537791	1	65537791	*	rs17413610	M	1	66003474	chr1:66003474	rs17413610	a	c	0.0645	0.0488	0.013	0.0001708	66003474	65537791	1	65537791	1	65537791	*	M	1.87562	3.75385
chr7:157139592:C:G	0.4581	C	G	0.8979	0.0125	0.0168	36659	63137	4.2	0.403	7	157139592	7	157139592	*	rs10252238	S	7	156932286	chr7:156932286	rs10252238	c	g	0.899	0.072	0.0108	2.45e-11	156932286	157139592	7	157139592	7	157139592	*	S	0.744048	6.66667
chr7:150844162:G:C	0.8122	C	G	0.2177	0.0029	0.0122	36659	63137	0	0.839	7	150844162	7	150844162	*	rs1117609	S	7	150541250	chr7:150541250	rs1117609	c	g	0.2271	0.0423	0.0076	3.125e-08	150541250	150844162	7	150844162	7	150844162	*	S	0.237705	5.56579
chr14:91448255:T:C	0.08055	T	C	0.76	-0.0206	0.0118	36659	63137	48.6	0.03474	14	91448255	14	91448255	*	rs61990489	Y	14	91914599	chr14:91914599	rs61990489	t	c	0.75	0.0306	0.0074	3.85e-05	91914599	91448255	14	91448255	14	91448255	*	Y	-1.74576	4.13514
chr5:171101499:T:C	0.3835	T	C	0.9475	-0.02	0.023	36659	63137	37.5	0.09962	5	171101499	5	171101499	*	rs144941155	Y	5	170528503	chr5:170528503	rs144941155	t	c	0.9594	-0.0581	0.0162	0.0003435	170528503	171101499	5	171101499	5	171101499	*	Y	-0.869565	-3.58642
chr2:60752617:G:A	0.5942	A	G	0.0069	-0.0358	0.0672	36086	60096	11.4	0.3412	2	60752617	2	60752617	*	rs139518717	R	2	60979752	chr2:60979752	rs139518717	a	g	0.0116	0.155	0.0381	4.762e-05	60979752	60752617	2	60752617	2	60752617	*	R	-0.532738	4.06824
chr15:49265321:T:C	0.1629	T	C	0.7608	-0.0167	0.012	36659	63137	0	0.4705	15	49265321	15	49265321	*	rs7168633	Y	15	49557518	chr15:49557518	rs7168633	t	c	0.7665	0.0311	0.0075	3.7e-05	49557518	49265321	15	49265321	15	49265321	*	Y	-1.39167	4.14667
chr3:135929379:T:C	0.2116	T	C	0.6698	-0.0134	0.0107	36659	63137	38.4	0.09304	3	135929379	3	135929379	*	rs1568349	Y	3	135648221	chr3:135648221	rs1568349	t	c	0.6621	-0.0246	0.0067	0.0002415	135648221	135929379	3	135929379	3	135929379	*	Y	-1.25234	-3.67164
chr1:205290274:G:A	0.1903	A	G	0.6281	0.0138	0.0105	36659	63137	0	0.9543	1	205290274	1	205290274	*	rs7547565	R	1	205259402	chr1:205259402	rs7547565	a	g	0.6318	0.0233	0.0066	0.0004119	205259402	205290274	1	205290274	1	205290274	*	R	1.31429	3.5303
chr2:151354228:T:C	0.6122	T	C	0.6207	0.0052	0.0104	36659	63137	0	0.5322	2	151354228	2	151354228	*	rs11677249	Y	2	152210742	chr2:152210742	rs11677249	t	c	0.6069	-0.0248	0.0065	0.0001333	152210742	151354228	2	151354228	2	151354228	*	Y	0.5	-3.81538
chr13:57741206:T:C	0.7284	T	C	0.9823	-0.0143	0.0413	36496	62732	0	0.5413	13	57741206	13	57741206	*	rs139631958	Y	13	58315340	chr13:58315340	rs139631958	t	c	0.9823	-0.1192	0.0271	1.105e-05	58315340	57741206	13	57741206	13	57741206	*	Y	-0.346247	-4.39852
chr5:77131486:G:A	0.4195	A	G	0.6946	-0.0089	0.011	36659	63137	59.5	0.005964	5	77131486	5	77131486	*	rs6878122	R	5	76427311	chr5:76427311	rs6878122	a	g	0.6987	-0.0605	0.007	6.448e-18	76427311	77131486	5	77131486	5	77131486	*	R	-0.809091	-8.64286
chr6:47546510:T:A	2.861e-09	A	T	0.2726	0.0673	0.0113	36659	63137	0	0.9594	6	47546510	6	47546510	*	rs901186	W	6	47514246	chr6:47514246	rs901186	a	t	0.2659	-0.0066	0.0073	0.3678	47514246	47546510	6	47546510	6	47546510	*	W	5.95575	-0.90411
chr10:69754190:T:C	0.9355	T	C	0.5863	0.0008	0.0104	36659	63137	31.6	0.1468	10	69754190	10	69754190	*	rs2704515	Y	10	71513946	chr10:71513946	rs2704515	t	c	0.571	-0.0338	0.0065	1.922e-07	71513946	69754190	10	69754190	10	69754190	*	Y	0.0769231	-5.2
chr14:103487329:T:A	0.4399	A	T	0.365	0.0081	0.0105	36659	63137	15.1	0.3	14	103487329	14	103487329	*	rs55859054	W	14	103953666	chr14:103953666	rs55859054	a	t	0.358	-0.0325	0.0069	2.563e-06	103953666	103487329	14	103487329	14	103487329	*	W	0.771429	-4.71014
chr8:115602262:T:C	0.5835	T	C	0.922	0.0113	0.0205	36659	63137	0	0.5339	8	115602262	8	115602262	*	rs4876609	Y	8	116614489	chr8:116614489	rs4876609	t	c	0.9285	-0.0523	0.0132	7.359e-05	116614489	115602262	8	115602262	8	115602262	*	Y	0.55122	-3.96212
chr12:120784753:T:C	0.59	T	C	0.4702	0.0054	0.0101	36659	63137	0	0.6685	12	120784753	12	120784753	*	rs3213567	Y	12	121222556	chr12:121222556	rs3213567	t	c	0.4756	-0.032	0.0064	5.435e-07	121222556	120784753	12	120784753	12	120784753	*	Y	0.534653	-5
chr11:34938872:T:C	0.1434	T	C	0.8806	-0.0227	0.0155	36659	63137	16.6	0.2859	11	34938872	11	34938872	*	rs12274490	Y	11	34960419	chr11:34960419	rs12274490	t	c	0.8876	-0.0504	0.0101	5.325e-07	34960419	34938872	11	34938872	11	34938872	*	Y	-1.46452	-4.9901
chr9:104986923:T:G	0.8951	T	G	0.9736	0.0043	0.0329	36659	63137	23.5	0.2198	9	104986923	9	104986923	*	rs139121428	K	9	107749204	chr9:107749204	rs139121428	t	g	0.979	-0.091	0.0228	6.696e-05	107749204	104986923	9	104986923	9	104986923	*	K	0.130699	-3.99123
chr6:152062035:C:T	0.1411	T	C	0.114	-0.0233	0.0159	36659	63137	40.4	0.07971	6	152062035	6	152062035	*	rs3798565	Y	6	152383170	chr6:152383170	rs3798565	t	c	0.1202	0.036	0.0098	0.0002544	152383170	152062035	6	152062035	6	152062035	*	Y	-1.46541	3.67347
chr8:9643937:C:A	0.3883	A	C	0.8732	0.0136	0.0157	36390	62462	0	0.7752	8	9643937	8	9643937	*	rs11991547	M	8	9501447	chr8:9501447	rs11991547	a	c	0.8832	-0.0357	0.0099	0.0003318	9501447	9643937	8	9643937	8	9643937	*	M	0.866242	-3.60606
chr8:19950519:G:A	0.1117	A	G	0.1472	0.0225	0.0142	36659	63137	0	0.7942	8	19950519	8	19950519	*	rs74304285	R	8	19808030	chr8:19808030	rs74304285	a	g	0.145	-0.043	0.0091	2.352e-06	19808030	19950519	8	19950519	8	19950519	*	R	1.58451	-4.72527
chr10:63100190:C:T	0.4047	T	C	0.0244	0.0272	0.0326	36496	62732	0	0.7941	10	63100190	10	63100190	*	rs74845105	Y	10	64859950	chr10:64859950	rs74845105	t	c	0.0292	-0.0753	0.0193	9.283e-05	64859950	63100190	10	63100190	10	63100190	*	Y	0.834356	-3.90155
chr1:50906579:T:C	0.0498	T	C	0.9074	0.0341	0.0174	36659	63137	0.1	0.4397	1	50906579	1	50906579	*	rs59542416	Y	1	51372251	chr1:51372251	rs59542416	t	c	0.9099	0.0656	0.0113	6.581e-09	51372251	50906579	1	50906579	1	50906579	*	Y	1.95977	5.80531
chr2:120688475:A:G	0.835	A	G	0.0874	0.0042	0.0199	36294	57031	8.1	0.3672	2	120688475	2	120688475	*	rs10864860	V	2	121446051	chr2:121446051	rs10864860	a	g	0.0632	-0.0573	0.0135	2.212e-05	121446051	120688475	2	120688475	2	120688475	*	V	0.211055	-4.24444
chr20:64065133:G:T	0.0105	T	G	0.2244	0.0325	0.0127	36390	62462	32.5	0.1483	20	64065133	20	64065133	*	rs58269830	D	20	62696486	chr20:62696486	rs58269830	t	g	0.2355	0.0295	0.008	0.0002095	62696486	64065133	20	64065133	20	64065133	*	D	2.55906	3.6875
chr1:198424858:C:T	0.1953	T	C	0.0194	-0.0485	0.0374	36659	63137	17.5	0.2771	1	198424858	1	198424858	*	rs4357560	Y	1	198393988	chr1:198393988	rs4357560	t	c	0.0173	0.0906	0.0255	0.0003906	198393988	198424858	1	198424858	1	198424858	*	Y	-1.29679	3.55294
chr13:50515010:A:T	0.8786	A	T	0.7581	0.0018	0.0118	36659	63137	51.9	0.02263	13	50515010	13	50515010	*	rs9568440	W	13	51089146	chr13:51089146	rs9568440	a	t	0.7584	0.0351	0.0074	2.34e-06	51089146	50515010	13	50515010	13	50515010	*	W	0.152542	4.74324
chr12:49401153:G:A	0.7285	A	G	0.0182	0.0133	0.0384	36496	62732	0	0.666	12	49401153	12	49401153	*	rs115487755	R	12	49794936	chr12:49794936	rs115487755	a	g	0.0202	0.0828	0.0231	0.0003458	49794936	49401153	12	49401153	12	49401153	*	R	0.346354	3.58442
chr15:67788548:A:T	0.244	A	T	0.6323	0.0121	0.0104	36659	63137	14	0.3108	15	67788548	15	67788548	*	rs4776970	W	15	68080886	chr15:68080886	rs4776970	a	t	0.642	0.0378	0.0067	1.691e-08	68080886	67788548	15	67788548	15	67788548	*	W	1.16346	5.64179
chr8:9805943:A:C	0.000835	A	C	0.362	-0.0353	0.0106	36390	62462	3.5	0.4074	8	9805943	8	9805943	*	rs28828176	M	8	9663453	chr8:9663453	rs28828176	a	c	0.3651	0.0298	0.0067	8.703e-06	9663453	9805943	8	9805943	8	9805943	*	M	-3.33019	4.44776
chr17:48044513:T:C	0.9672	T	C	0.9201	0.0008	0.0186	36659	63137	0	0.9441	17	48044513	17	48044513	*	rs76001670	Y	17	46121875	chr17:46121875	rs76001670	t	c	0.9232	0.054	0.012	7.3e-06	46121875	48044513	17	48044513	17	48044513	*	Y	0.0430108	4.5
chr5:151915020:C:G	0.7907	C	G	0.3401	0.0028	0.0107	36659	63137	6.7	0.3797	5	151915020	5	151915020	*	rs1428158	S	5	151294581	chr5:151294581	rs1428158	c	g	0.3411	0.0276	0.0067	3.808e-05	151294581	151915020	5	151915020	5	151915020	*	S	0.261682	4.1194
chr3:57702630:G:A	0.1211	A	G	0.1936	-0.0198	0.0127	36659	63137	55	0.01406	3	57702630	3	57702630	*	rs2060851	R	3	57688357	chr3:57688357	rs2060851	a	g	0.1916	-0.033	0.0082	5.328e-05	57688357	57702630	3	57702630	3	57702630	*	R	-1.55906	-4.02439
chr8:115670300:T:A	0.5583	A	T	0.7172	0.0067	0.0114	36659	63137	0	0.8391	8	115670300	8	115670300	*	rs11787046	W	8	116682527	chr8:116682527	rs11787046	a	t	0.719	0.0257	0.0071	0.0003066	116682527	115670300	8	115670300	8	115670300	*	W	0.587719	3.61972
chr10:125274839:G:C	0.04623	C	G	0.2018	-0.0252	0.0126	36659	63137	0	0.6017	10	125274839	10	125274839	*	rs9422872	S	10	126963408	chr10:126963408	rs9422872	c	g	0.198	0.0291	0.008	0.0002552	126963408	125274839	10	125274839	10	125274839	*	S	-2	3.6375
chr2:127131542:C:T	1.675e-10	T	C	0.1461	0.0907	0.0142	36659	63137	0	0.5031	2	127131542	2	127131542	*	rs13009551	Y	2	127889118	chr2:127889118	rs13009551	t	c	0.1554	0.0111	0.0088	0.2069	127889118	127131542	2	127131542	2	127131542	*	Y	6.38732	1.26136
chr7:102398456:T:A	0.6119	A	T	0.0688	-0.0102	0.0201	36659	63137	57.8	0.008417	7	102398456	7	102398456	*	rs113646654	W	7	102038903	chr7:102038903	rs113646654	a	t	0.0769	-0.0521	0.012	1.512e-05	102038903	102398456	7	102398456	7	102398456	*	W	-0.507463	-4.34167
chr7:140951384:A:G	0.2762	A	G	0.93	-0.0214	0.0196	36659	63137	38.2	0.09473	7	140951384	7	140951384	*	rs62485387	R	7	140651184	chr7:140651184	rs62485387	a	g	0.9298	-0.0462	0.0125	0.0002089	140651184	140951384	7	140951384	7	140951384	*	R	-1.09184	-3.696
chr9:20723469:G:A	0.6716	A	G	0.4255	-0.0044	0.0104	36659	63137	0	0.5534	9	20723469	9	20723469	*	rs10964677	R	9	20723468	chr9:20723468	rs10964677	a	g	0.413	0.0243	0.0066	0.0002297	20723468	20723469	9	20723469	9	20723469	*	R	-0.423077	3.68182
chr6:78766473:T:G	0.4092	T	G	0.5555	0.0084	0.0102	36659	63137	46.2	0.04583	6	78766473	6	78766473	*	rs2321772	K	6	79476190	chr6:79476190	rs2321772	t	g	0.5501	-0.0239	0.0064	0.0001825	79476190	78766473	6	78766473	6	78766473	*	K	0.823529	-3.73438
chr16:75277689:C:T	0.1602	T	C	0.1806	-0.0186	0.0133	36659	63137	0	0.9361	16	75277689	16	75277689	*	rs12919055	Y	16	75311587	chr16:75311587	rs12919055	t	c	0.1884	0.0349	0.0082	1.925e-05	75311587	75277689	16	75277689	16	75277689	*	Y	-1.3985	4.2561
chr15:39367010:T:G	0.6691	T	G	0.3924	0.0046	0.0107	36659	63137	0	0.9122	15	39367010	15	39367010	*	rs1036718	K	15	39659211	chr15:39659211	rs1036718	t	g	0.385	0.0301	0.0066	5.038e-06	39659211	39367010	15	39367010	15	39367010	*	K	0.429907	4.56061
chr15:63689128:C:T	0.04179	T	C	0.1941	0.0258	0.0127	36659	63137	0	0.8828	15	63689128	15	63689128	*	rs17186555	Y	15	63981327	chr15:63981327	rs17186555	t	c	0.2005	0.0352	0.0079	7.376e-06	63981327	63689128	15	63689128	15	63689128	*	Y	2.0315	4.4557
chr17:5071758:G:A	0.01848	A	G	0.4581	-0.0239	0.0101	36659	63137	33	0.1346	17	5071758	17	5071758	*	rs11078545	R	17	4975053	chr17:4975053	rs11078545	a	g	0.4661	-0.0224	0.0064	0.0004528	4975053	5071758	17	5071758	17	5071758	*	R	-2.36634	-3.5
chr3:182539798:A:G	0.8601	A	G	0.6747	-0.002	0.0111	36294	57031	0	0.8889	3	182539798	3	182539798	*	rs4484214	R	3	182257586	chr3:182257586	rs4484214	a	g	0.6791	0.0245	0.0068	0.0003183	182257586	182539798	3	182539798	3	182539798	*	R	-0.18018	3.60294
chr9:3337604:G:C	0.5002	C	G	0.1112	-0.0109	0.0162	36659	63137	0	0.9718	9	3337604	9	3337604	*	rs3012712	B	9	3337604	chr9:3337604	rs3012712	c	g	0.1109	0.0409	0.0102	5.646e-05	3337604	3337604	9	3337604	9	3337604	*	B	-0.67284	4.0098
chr7:102805448:T:C	0.6947	T	C	0.8121	0.0051	0.0129	36659	63137	50.7	0.02663	7	102805448	7	102805448	*	rs4610658	Y	7	102445895	chr7:102445895	rs4610658	t	c	0.8176	0.0499	0.0083	1.612e-09	102445895	102805448	7	102805448	7	102805448	*	Y	0.395349	6.01205
chr1:26102860:C:A	0.7131	A	C	0.1809	-0.0048	0.0131	36659	63137	28.7	0.172	1	26102860	1	26102860	*	rs2783713	M	1	26429351	chr1:26429351	rs2783713	a	c	0.1691	-0.0394	0.0086	4.452e-06	26429351	26102860	1	26102860	1	26102860	*	M	-0.366412	-4.5814
chr9:89711531:C:G	0.3012	C	G	0.7725	-0.0132	0.0128	36659	63137	61.7	0.003617	9	89711531	9	89711531	*	rs11788218	S	9	92326446	chr9:92326446	rs11788218	c	g	0.7666	-0.0295	0.0079	0.0001722	92326446	89711531	9	89711531	9	89711531	*	S	-1.03125	-3.73418
chr2:202335101:A:G	0.5924	A	G	0.8847	-0.0084	0.0157	36659	63137	0	0.5483	2	202335101	2	202335101	*	rs7592692	R	2	203199824	chr2:203199824	rs7592692	a	g	0.8843	-0.0361	0.0099	0.0002842	203199824	202335101	2	202335101	2	202335101	*	R	-0.535032	-3.64646
chr3:152817460:G:A	0.997	A	G	0.0423	-0.0001	0.025	36659	63137	30.3	0.1578	3	152817460	3	152817460	*	rs73018300	R	3	152535249	chr3:152535249	rs73018300	a	g	0.0427	-0.0918	0.0163	1.906e-08	152535249	152817460	3	152817460	3	152817460	*	R	-0.004	-5.6319
chr2:164529998:T:C	0.2757	T	C	0.1669	-0.0151	0.0139	36659	63137	0	0.5805	2	164529998	2	164529998	*	rs4667757	Y	2	165386508	chr2:165386508	rs4667757	t	c	0.1554	-0.0326	0.009	0.0002941	165386508	164529998	2	164529998	2	164529998	*	Y	-1.08633	-3.62222
chr14:67593316:T:C	0.9413	T	C	0.8695	0.0011	0.015	36659	63137	9.6	0.3524	14	67593316	14	67593316	*	rs34767169	Y	14	68060033	chr14:68060033	rs34767169	t	c	0.8673	-0.0408	0.0094	1.493e-05	68060033	67593316	14	67593316	14	67593316	*	Y	0.0733333	-4.34043
chr6:32601779:T:A	0.004558	A	T	0.7345	-0.0331	0.0117	35353	56437	52.5	0.03173	6	32601779	6	32601779	*	rs9270805	W	6	32569556	chr6:32569556	rs9270805	a	t	0.7205	0.046	0.0077	2.902e-09	32569556	32601779	6	32601779	6	32601779	*	W	-2.82906	5.97403
chr8:11246386:A:G	0.08066	A	G	0.4448	-0.0176	0.0101	36390	62462	33.3	0.1415	8	11246386	8	11246386	*	rs958648	R	8	11103895	chr8:11103895	rs958648	a	g	0.4311	0.0263	0.0065	5.091e-05	11103895	11246386	8	11246386	8	11246386	*	R	-1.74257	4.04615
chr15:43724219:T:C	0.2621	T	C	0.8946	0.0186	0.0166	36659	63137	0	0.8868	15	43724219	15	43724219	*	rs10438303	Y	15	44016417	chr15:44016417	rs10438303	t	c	0.9076	0.0395	0.0112	0.0004222	44016417	43724219	15	43724219	15	43724219	*	Y	1.12048	3.52679
chr5:45761652:T:C	0.1415	T	C	0.595	-0.0151	0.0103	36659	63137	6.4	0.3828	5	45761652	5	45761652	*	rs9764211	Y	5	45761754	chr5:45761754	rs9764211	t	c	0.5897	-0.0226	0.0065	0.0004987	45761754	45761652	5	45761652	5	45761652	*	Y	-1.46602	-3.47692
chr8:41543727:G:A	0.01702	A	G	0.0946	-0.0417	0.0175	36659	63137	1.2	0.43	8	41543727	8	41543727	*	rs71521530	R	8	41401246	chr8:41401246	rs71521530	a	g	0.0856	-0.0433	0.012	0.000323	41401246	41543727	8	41543727	8	41543727	*	R	-2.38286	-3.60833
chr19:44631846:C:T	8.916e-11	T	C	0.1841	-0.0856	0.0132	36659	63137	0	0.7497	19	44631846	19	44631846	*	rs12985368	Y	19	45135147	chr19:45135147	rs12985368	t	c	0.2013	-0.0038	0.008	0.633	45135147	44631846	19	44631846	19	44631846	*	Y	-6.48485	-0.475
chr4:1242295:C:T	0.5373	T	C	0.041	-0.0158	0.0255	36659	63137	0	0.5829	4	1242295	4	1242295	*	rs3755934	Y	4	1236083	chr4:1236083	rs3755934	t	c	0.0412	-0.0758	0.0165	4.605e-06	1236083	1242295	4	1242295	4	1242295	*	Y	-0.619608	-4.59394
chr13:91640689:C:T	0.01212	T	C	0.586	0.0265	0.0106	36659	63137	37.3	0.1011	13	91640689	13	91640689	*	rs9523391	Y	13	92292943	chr13:92292943	rs9523391	t	c	0.6187	0.0262	0.0066	7.129e-05	92292943	91640689	13	91640689	13	91640689	*	Y	2.5	3.9697
chr4:102820439:T:A	0.9958	A	T	0.4798	0.0001	0.0102	36659	63137	34.8	0.1203	4	102820439	4	102820439	*	rs223400	W	4	103741596	chr4:103741596	rs223400	a	t	0.4801	-0.0348	0.0064	5.074e-08	103741596	102820439	4	102820439	4	102820439	*	W	0.00980392	-5.4375
chr6:51024430:C:T	0.8227	T	C	0.3475	0.0024	0.0106	36659	63137	0	0.7027	6	51024430	6	51024430	*	rs912714	Y	6	50992143	chr6:50992143	rs912714	t	c	0.3706	0.0256	0.0066	0.000104	50992143	51024430	6	51024430	6	51024430	*	Y	0.226415	3.87879
chr14:93365051:A:G	0.6957	A	G	0.903	0.0067	0.0171	36390	62462	0	0.6291	14	93365051	14	93365051	*	rs67803909	R	14	93831397	chr14:93831397	rs67803909	a	g	0.9059	0.0398	0.0111	0.0003357	93831397	93365051	14	93365051	14	93365051	*	R	0.391813	3.58559
chr19:33496168:A:G	0.2766	A	G	0.8798	0.0172	0.0158	36659	63137	59.7	0.00568	19	33496168	19	33496168	*	rs3786913	R	19	33987074	chr19:33987074	rs3786913	a	g	0.8729	0.0401	0.0097	3.819e-05	33987074	33496168	19	33496168	19	33496168	*	R	1.08861	4.13402
chr16:53603142:C:T	0.3833	T	C	0.0547	0.0193	0.0221	36659	63137	0	0.7069	16	53603142	16	53603142	*	rs12444460	Y	16	53637054	chr16:53637054	rs12444460	t	c	0.0544	-0.0494	0.0141	0.0004742	53637054	53603142	16	53603142	16	53603142	*	Y	0.873303	-3.50355
chr2:27465616:C:A	0.8652	A	C	0.0371	-0.0047	0.0277	36659	63137	0	0.4633	2	27465616	2	27465616	*	rs139218763	M	2	27688483	chr2:27688483	rs139218763	a	c	0.0434	0.065	0.0162	6.196e-05	27688483	27465616	2	27465616	2	27465616	*	M	-0.169675	4.01235
chr2:164502162:A:G	0.516	A	G	0.2205	-0.0081	0.0124	36659	63137	0	0.4895	2	164502162	2	164502162	*	rs4667463	R	2	165358672	chr2:165358672	rs4667463	a	g	0.2099	-0.0304	0.008	0.0001333	165358672	164502162	2	164502162	2	164502162	*	R	-0.653226	-3.8
chr7:28219512:G:A	0.007504	A	G	0.0987	-0.0462	0.0173	36659	63137	0	0.8863	7	28219512	7	28219512	*	rs1513276	R	7	28259131	chr7:28259131	rs1513276	a	g	0.098	0.0497	0.0109	5.014e-06	28259131	28219512	7	28219512	7	28219512	*	R	-2.67052	4.55963
chr9:136406783:T:A	0.291	A	T	0.0341	0.0301	0.0285	36390	62462	32	0.152	9	136406783	9	136406783	*	rs78892335	W	9	139301235	chr9:139301235	rs78892335	a	t	0.0403	0.0713	0.0181	8.275e-05	139301235	136406783	9	136406783	9	136406783	*	W	1.05614	3.93923
chr8:8257021:A:G	0.2157	A	G	0.5006	0.0128	0.0103	36390	62462	11.6	0.3358	8	8257021	8	8257021	*	rs1915986	R	8	8114543	chr8:8114543	rs1915986	a	g	0.496	-0.0339	0.0065	1.768e-07	8114543	8257021	8	8257021	8	8257021	*	R	1.24272	-5.21538
chr1:61439049:T:C	0.48	T	C	0.9962	-0.0866	0.1226	29198	34962	0	0.9139	1	61439049	1	61439049	*	rs79967457	Y	1	61904721	chr1:61904721	rs79967457	t	c	0.9986	-0.5069	0.1268	6.393e-05	61904721	61439049	1	61439049	1	61439049	*	Y	-0.706362	-3.99763
chr13:58610100:A:G	0.9756	A	G	0.9895	-0.0016	0.0533	36227	62057	0	0.9959	13	58610100	13	58610100	*	rs76251711	R	13	59184234	chr13:59184234	rs76251711	a	g	0.9877	-0.1114	0.0311	0.0003405	59184234	58610100	13	58610100	13	58610100	*	R	-0.0300188	-3.58199
chr8:94783038:G:A	0.0459	A	G	0.6846	0.022	0.011	36659	63137	0	0.9936	8	94783038	8	94783038	*	rs7826057	R	8	95795266	chr8:95795266	rs7826057	a	g	0.6735	-0.0275	0.0068	5.328e-05	95795266	94783038	8	94783038	8	94783038	*	R	2	-4.04412
chr6:160446127:G:A	0.4822	A	G	0.3479	-0.0074	0.0106	36659	63137	0	0.6627	6	160446127	6	160446127	*	rs9355288	R	6	160867159	chr6:160867159	rs9355288	a	g	0.3758	0.0283	0.0066	1.784e-05	160867159	160446127	6	160446127	6	160446127	*	R	-0.698113	4.28788
chr15:49278719:C:T	0.1797	T	C	0.2143	0.0166	0.0124	36659	63137	14.2	0.3084	15	49278719	15	49278719	*	rs73394333	Y	15	49570916	chr15:49570916	rs73394333	t	c	0.21	-0.0309	0.0079	8.321e-05	49570916	49278719	15	49278719	15	49278719	*	Y	1.33871	-3.91139
chr15:49393177:T:C	0.7079	T	C	0.9395	0.008	0.0214	36659	63137	0	0.9397	15	49393177	15	49393177	*	rs72727277	Y	15	49685374	chr15:49685374	rs72727277	t	c	0.9366	-0.0471	0.0131	0.0003197	49685374	49393177	15	49393177	15	49393177	*	Y	0.373832	-3.59542
chr11:49852224:C:G	0.0006208	C	G	0.9111	-0.0607	0.0177	36659	63137	22.1	0.2328	11	49852224	11	49852224	*	rs7482436	S	11	49873776	chr11:49873776	rs7482436	c	g	0.9086	-0.0476	0.0111	1.796e-05	49873776	49852224	11	49852224	11	49852224	*	S	-3.42938	-4.28829
chr3:88097433:G:A	0.4535	A	G	0.8434	0.0106	0.0142	36659	63137	3.4	0.4104	3	88097433	3	88097433	*	rs4402954	R	3	88146583	chr3:88146583	rs4402954	a	g	0.8486	0.032	0.009	0.0003797	88146583	88097433	3	88097433	3	88097433	*	R	0.746479	3.55556
chr6:32425458:G:C	0.5668	C	G	0.8787	-0.0091	0.0159	35084	55762	40	0.1121	6	32425458	6	32425458	*	rs3129971	S	6	32393235	chr6:32393235	rs3129971	c	g	0.8449	0.0689	0.0091	3.913e-14	32393235	32425458	6	32425458	6	32425458	*	S	-0.572327	7.57143
chr16:88072859:A:G	0.3025	A	G	0.763	0.0123	0.0119	36659	63137	0	0.5281	16	88072859	16	88072859	*	rs8053377	R	16	88106465	chr16:88106465	rs8053377	a	g	0.744	0.0263	0.0073	0.0003327	88106465	88072859	16	88072859	16	88072859	*	R	1.03361	3.60274
chr12:26145974:A:G	0.7585	A	G	0.7119	0.0034	0.0111	36659	63137	0	0.5246	12	26145974	12	26145974	*	rs17366886	R	12	26298907	chr12:26298907	rs17366886	a	g	0.702	0.0301	0.007	1.781e-05	26298907	26145974	12	26145974	12	26145974	*	R	0.306306	4.3
chr17:67638509:T:C	0.1218	T	C	0.9179	-0.0292	0.0188	36659	63137	0	0.7824	17	67638509	17	67638509	*	rs6504518	Y	17	65634625	chr17:65634625	rs6504518	t	c	0.9174	-0.0533	0.0117	5.488e-06	65634625	67638509	17	67638509	17	67638509	*	Y	-1.55319	-4.55556
chr2:228139476:T:C	0.6318	T	C	0.6355	0.0051	0.0106	36659	63137	25.2	0.2042	2	228139476	2	228139476	*	rs12617195	Y	2	229004192	chr2:229004192	rs12617195	t	c	0.6563	-0.0292	0.0067	1.315e-05	229004192	228139476	2	228139476	2	228139476	*	Y	0.481132	-4.35821
chr20:15827842:A:G	0.9204	A	G	0.9427	-0.0022	0.022	36659	63137	0	0.6069	20	15827842	20	15827842	*	rs6131728	R	20	15808487	chr20:15808487	rs6131728	a	g	0.9467	0.0544	0.0146	0.0001856	15808487	15827842	20	15827842	20	15827842	*	R	-0.1	3.72603
chr17:46131947:T:C	3.537e-08	T	C	0.7726	0.0679	0.0123	36659	63137	54.4	0.01557	17	46131947	17	46131947	*	rs62063203	Y	17	44209313	chr17:44209313	rs62063203	t	c	0.7878	-0.0201	0.008	0.01154	44209313	46131947	17	46131947	17	46131947	*	Y	5.52033	-2.5125
chr1:245037992:T:C	0.9515	T	C	0.6483	-0.0007	0.0107	36294	57031	0	0.9491	1	245037992	1	245037992	*	rs676842	Y	1	245201294	chr1:245201294	rs676842	t	c	0.6711	-0.0243	0.0068	0.0003562	245201294	245037992	1	245037992	1	245037992	*	Y	-0.0654206	-3.57353
chr9:95042812:A:C	0.8644	A	C	0.1205	0.0027	0.0159	36659	63137	0	0.9072	9	95042812	9	95042812	*	rs4743979	M	9	97805094	chr9:97805094	rs4743979	a	c	0.1129	-0.0474	0.0102	3.054e-06	97805094	95042812	9	95042812	9	95042812	*	M	0.169811	-4.64706
chr7:69630211:C:T	0.9361	T	C	0.6556	-0.0009	0.0107	36659	63137	40.6	0.07804	7	69630211	7	69630211	*	rs2851496	Y	7	69095197	chr7:69095197	rs2851496	t	c	0.6409	-0.0264	0.0067	8.157e-05	69095197	69630211	7	69630211	7	69630211	*	Y	-0.0841121	-3.9403
chr14:91580358:G:A	0.8218	A	G	0.6631	-0.0024	0.0108	36659	63137	15.7	0.2943	14	91580358	14	91580358	*	rs716872	R	14	92046702	chr14:92046702	rs716872	a	g	0.67	0.035	0.0068	2.707e-07	92046702	91580358	14	91580358	14	91580358	*	R	-0.222222	5.14706
chr11:55775387:G:C	0.001186	C	G	0.1139	0.0511	0.0158	36659	63137	38.4	0.09311	11	55775387	11	55775387	*	rs1600291	S	11	55542863	chr11:55542863	rs1600291	c	g	0.1124	0.0383	0.0102	0.0001625	55542863	55775387	11	55775387	11	55775387	*	S	3.23418	3.7549
chr7:70351954:C:T	0.5551	T	C	0.2429	0.007	0.0118	36659	63137	22.5	0.2294	7	70351954	7	70351954	*	rs10237530	Y	7	69816940	chr7:69816940	rs10237530	t	c	0.2445	0.03	0.0074	5.447e-05	69816940	70351954	7	70351954	7	70351954	*	Y	0.59322	4.05405
chr6:31346129:A:G	0.6923	A	G	0.1483	0.0056	0.0142	36390	62462	21.3	0.247	6	31346129	6	31346129	*	rs2596524	R	6	31313906	chr6:31313906	rs2596524	a	g	0.1685	-0.0586	0.0086	8.769e-12	31313906	31346129	6	31346129	6	31346129	*	R	0.394366	-6.81395
chr8:9756976:T:G	0.01642	T	G	0.7214	0.0271	0.0113	36390	62462	28.4	0.1831	8	9756976	8	9756976	*	rs7827369	K	8	9614486	chr8:9614486	rs7827369	t	g	0.7087	-0.0295	0.0073	5.697e-05	9614486	9756976	8	9756976	8	9756976	*	K	2.39823	-4.0411
chr15:89836611:C:T	0.9007	T	C	0.4931	0.0013	0.0103	36659	63137	0	0.9812	15	89836611	15	89836611	*	rs8030857	H	15	90379843	chr15:90379843	rs8030857	t	c	0.497	-0.0376	0.0064	3.93e-09	90379843	89836611	15	89836611	15	89836611	*	H	0.126214	-5.875
chr7:44637499:C:T	0.2231	T	C	0.1073	0.0199	0.0163	36659	63137	47.8	0.03826	7	44637499	7	44637499	*	rs2268310	Y	7	44677098	chr7:44677098	rs2268310	t	c	0.1073	-0.0373	0.0104	0.0003201	44677098	44637499	7	44637499	7	44637499	*	Y	1.22086	-3.58654
chr15:75625731:G:A	0.5476	A	G	0.2351	0.0071	0.0119	36659	63137	30.7	0.1542	15	75625731	15	75625731	*	rs28372916	R	15	75918072	chr15:75918072	rs28372916	a	g	0.251	0.0306	0.0073	2.979e-05	75918072	75625731	15	75625731	15	75625731	*	R	0.596639	4.19178
chr12:26317917:T:A	0.7864	A	T	0.241	0.0032	0.0118	36659	63137	19.9	0.2537	12	26317917	12	26317917	*	rs1027087	W	12	26470850	chr12:26470850	rs1027087	a	t	0.2585	0.0454	0.0072	3.295e-10	26470850	26317917	12	26317917	12	26317917	*	W	0.271186	6.30556
chr5:102167699:T:C	0.5528	T	C	0.7875	0.0073	0.0123	36659	63137	66	0.001067	5	102167699	5	102167699	*	rs67891206	Y	5	101503403	chr5:101503403	rs67891206	t	c	0.7781	-0.0329	0.008	3.557e-05	101503403	102167699	5	102167699	5	102167699	*	Y	0.593496	-4.1125
chr4:52061063:A:G	0.1726	A	G	0.2451	-0.0163	0.012	36659	63137	18.9	0.2633	4	52061063	4	52061063	*	rs784944	R	4	52927229	chr4:52927229	rs784944	a	g	0.2628	0.0308	0.0072	2.014e-05	52927229	52061063	4	52061063	4	52061063	*	R	-1.35833	4.27778
chr7:1875043:A:C	0.9703	A	C	0.787	0.0005	0.0123	36659	63137	0	0.5227	7	1875043	7	1875043	*	rs4719331	M	7	1914679	chr7:1914679	rs4719331	a	c	0.8029	0.03	0.0082	0.0002393	1914679	1875043	7	1875043	7	1875043	*	M	0.0406504	3.65854
chr13:58411066:A:G	0.6356	A	G	0.8315	-0.0064	0.0135	36659	63137	0	0.8618	13	58411066	13	58411066	*	rs9569865	R	13	58985200	chr13:58985200	rs9569865	a	g	0.8225	0.041	0.0084	9.839e-07	58985200	58411066	13	58411066	13	58411066	*	R	-0.474074	4.88095
chr20:63679519:T:G	0.7598	T	G	0.2253	-0.0038	0.0123	36659	63137	0	0.8985	20	63679519	20	63679519	*	rs6010621	K	20	62310872	chr20:62310872	rs6010621	t	g	0.2439	-0.0272	0.0075	0.0003084	62310872	63679519	20	63679519	20	63679519	*	K	-0.308943	-3.62667
chr11:55582872:C:G	0.002189	C	G	0.8867	-0.0484	0.0158	36659	63137	40	0.08192	11	55582872	11	55582872	*	rs11560962	S	11	55350348	chr11:55350348	rs11560962	c	g	0.8879	-0.0374	0.0102	0.000231	55350348	55582872	11	55582872	11	55582872	*	S	-3.06329	-3.66667
chr15:40116528:C:T	0.8419	T	C	0.523	0.0021	0.0104	36659	63137	14.5	0.3062	15	40116528	15	40116528	*	rs12909145	Y	15	40408729	chr15:40408729	rs12909145	t	c	0.5437	0.0264	0.0065	4.766e-05	40408729	40116528	15	40116528	15	40116528	*	Y	0.201923	4.06154
chr5:44795940:T:C	0.6934	T	C	0.6371	-0.0041	0.0105	36659	63137	0	0.7374	5	44795940	5	44795940	*	rs727305	Y	5	44796042	chr5:44796042	rs727305	t	c	0.6252	-0.0368	0.0066	2.42e-08	44796042	44795940	5	44795940	5	44795940	*	Y	-0.390476	-5.57576
chr11:49911570:G:A	0.0008002	A	G	0.0905	0.0596	0.0178	36659	63137	23.6	0.2187	11	49911570	11	49911570	*	rs11040644	R	11	49933122	chr11:49933122	rs11040644	a	g	0.0915	0.0477	0.0111	1.724e-05	49933122	49911570	11	49911570	11	49911570	*	R	3.34831	4.2973
chr8:144312811:C:T	0.3589	T	C	0.0397	-0.0286	0.0312	36390	62462	22.3	0.2375	8	144312811	8	144312811	*	rs34053540	Y	8	145536497	chr8:145536497	rs34053540	t	c	0.0479	0.0754	0.0175	1.616e-05	145536497	144312811	8	144312811	8	144312811	*	Y	-0.916667	4.30857
chr10:121229534:C:T	0.4622	T	C	0.5147	0.0074	0.0101	36659	63137	27.5	0.1822	10	121229534	10	121229534	*	rs11597855	Y	10	122989048	chr10:122989048	rs11597855	t	c	0.5509	-0.023	0.0064	0.0003168	122989048	121229534	10	121229534	10	121229534	*	Y	0.732673	-3.59375
chr1:39264500:A:G	0.06081	A	G	0.2606	0.0217	0.0116	36659	63137	0	0.6188	1	39264500	1	39264500	*	rs1889830	R	1	39730172	chr1:39730172	rs1889830	a	g	0.2558	0.0679	0.0072	5.528e-21	39730172	39264500	1	39264500	1	39264500	*	R	1.87069	9.43056
chr2:160524049:C:T	0.1672	T	C	0.0817	0.0257	0.0186	36659	63137	13.1	0.3196	2	160524049	2	160524049	*	rs73010222	Y	2	161380560	chr2:161380560	rs73010222	t	c	0.0902	0.0478	0.0113	2.367e-05	161380560	160524049	2	160524049	2	160524049	*	Y	1.38172	4.23009
chr16:53805124:G:A	0.2902	A	G	0.0306	-0.0336	0.0318	36659	63137	0	0.9785	16	53805124	16	53805124	*	rs62033417	R	16	53839036	chr16:53839036	rs62033417	a	g	0.0275	-0.1021	0.021	1.226e-06	53839036	53805124	16	53805124	16	53805124	*	R	-1.0566	-4.8619
chr3:136391671:G:A	0.06473	A	G	0.2355	0.0219	0.0118	36659	63137	0	0.5554	3	136391671	3	136391671	*	rs9820621	R	3	136110513	chr3:136110513	rs9820621	a	g	0.2472	0.0298	0.0073	4.784e-05	136110513	136391671	3	136391671	3	136391671	*	R	1.85593	4.08219
chr9:31206288:G:T	0.8467	T	G	0.746	-0.0023	0.0118	36659	63137	0	0.9756	9	31206288	9	31206288	*	rs1360661	K	9	31206286	chr9:31206286	rs1360661	t	g	0.7463	-0.0282	0.0073	0.0001193	31206286	31206288	9	31206288	9	31206288	*	K	-0.194915	-3.86301
chr15:38636476:G:A	0.2707	A	G	0.2254	-0.0136	0.0124	36659	63137	36.5	0.107	15	38636476	15	38636476	*	rs12908309	R	15	38928677	chr15:38928677	rs12908309	a	g	0.2299	0.027	0.0077	0.0004925	38928677	38636476	15	38636476	15	38636476	*	R	-1.09677	3.50649
chr2:165726734:C:T	0.2085	T	C	0.482	-0.0126	0.01	36659	63137	29.5	0.1648	2	165726734	2	165726734	*	rs6710518	Y	2	166583244	chr2:166583244	rs6710518	t	c	0.4957	-0.0276	0.0064	1.551e-05	166583244	165726734	2	165726734	2	165726734	*	Y	-1.26	-4.3125
chr11:66081785:C:T	0.5512	T	C	0.2007	0.0075	0.0125	36659	63137	0	0.4691	11	66081785	11	66081785	*	rs7120326	Y	11	65849256	chr11:65849256	rs7120326	t	c	0.1921	0.033	0.0081	4.254e-05	65849256	66081785	11	66081785	11	66081785	*	Y	0.6	4.07407
chr11:45840802:A:G	0.9024	A	G	0.4874	0.0012	0.0101	36659	63137	0	0.7149	11	45840802	11	45840802	*	rs6485645	R	11	45862353	chr11:45862353	rs6485645	a	g	0.4851	0.0334	0.0064	1.7e-07	45862353	45840802	11	45840802	11	45840802	*	R	0.118812	5.21875
chr17:4108233:T:G	0.9088	T	G	0.8357	-0.0016	0.0136	36659	63137	0	0.8442	17	4108233	17	4108233	*	rs28481302	K	17	4011527	chr17:4011527	rs28481302	t	g	0.8299	-0.0535	0.0085	2.821e-10	4011527	4108233	17	4108233	17	4108233	*	K	-0.117647	-6.29412
chr10:72215057:A:C	0.7251	A	C	0.9702	0.011	0.0313	36659	63137	0	0.4578	10	72215057	10	72215057	*	rs12357642	M	10	73974815	chr10:73974815	rs12357642	a	c	0.9742	-0.0863	0.021	4.119e-05	73974815	72215057	10	72215057	10	72215057	*	M	0.351438	-4.10952
chr7:102425752:G:C	0.6665	C	G	0.0704	-0.0086	0.0199	36659	63137	58.7	0.007117	7	102425752	7	102425752	*	rs77602776	S	7	102066199	chr7:102066199	rs77602776	c	g	0.0785	-0.0527	0.012	1.204e-05	102066199	102425752	7	102425752	7	102425752	*	S	-0.432161	-4.39167
chr5:102630885:A:G	0.8861	A	G	0.4278	-0.0015	0.0102	36659	63137	0	0.8417	5	102630885	5	102630885	*	rs2202477	R	5	101966589	chr5:101966589	rs2202477	a	g	0.4253	0.0357	0.0065	3.81e-08	101966589	102630885	5	102630885	5	102630885	*	R	-0.147059	5.49231
chr1:214001579:C:T	0.1597	T	C	0.2495	0.0167	0.0119	36659	63137	0	0.5489	1	214001579	1	214001579	*	rs12073658	Y	1	214174922	chr1:214174922	rs12073658	t	c	0.2505	-0.0474	0.0074	1.815e-10	214174922	214001579	1	214001579	1	214001579	*	Y	1.40336	-6.40541
chr19:44840407:A:G	4.473e-19	A	G	0.8604	0.1343	0.015	36390	62462	26.3	0.2015	19	44840407	19	44840407	*	rs2972562	R	19	45343664	chr19:45343664	rs2972562	a	g	0.8606	-0.0097	0.0095	0.3086	45343664	44840407	19	44840407	19	44840407	*	R	8.95333	-1.02105
chr13:93994219:G:A	0.5366	A	G	0.3157	0.0068	0.0109	36659	63137	0	0.6579	13	93994219	13	93994219	*	rs1361122	R	13	94646473	chr13:94646473	rs1361122	a	g	0.3177	-0.0245	0.0069	0.000392	94646473	93994219	13	93994219	13	93994219	*	R	0.623853	-3.55072
chr14:60855235:T:G	0.9507	T	G	0.6454	-0.0007	0.0106	36659	63137	0	0.9737	14	60855235	14	60855235	*	rs4899021	D	14	61321953	chr14:61321953	rs4899021	t	g	0.6605	0.0255	0.0068	0.000179	61321953	60855235	14	60855235	14	60855235	*	D	-0.0660377	3.75
chr6:32626497:T:C	0.4597	T	C	0.1836	0.0099	0.0133	35353	56437	45	0.0685	6	32626497	6	32626497	*	rs9271771	Y	6	32594274	chr6:32594274	rs9271771	t	c	0.2199	-0.0637	0.0086	1.176e-13	32594274	32626497	6	32626497	6	32626497	*	Y	0.744361	-7.40698
chr6:32626497:T:C	0.4597	T	C	0.1836	0.0099	0.0133	35353	56437	45	0.0685	6	32626497	6	32626497	*	rs879382765	R	6	32594274	chr6:32594274	rs9271771	t	c	0.2199	-0.0637	0.0086	1.176e-13	32594274	32626497	6	32626497	6	32626497	*	R	0.744361	-7.40698
chr8:8929300:A:T	0.1908	A	T	0.7302	0.0153	0.0117	36390	62462	23.1	0.2305	8	8929300	8	8929300	*	rs4841070	W	8	8786810	chr8:8786810	rs4841070	a	t	0.7247	-0.0262	0.0074	0.0004244	8786810	8929300	8	8929300	8	8929300	*	W	1.30769	-3.54054
chr11:85426586:C:G	0.1226	C	G	0.9596	-0.0394	0.0256	36659	63137	0	0.9552	11	85426586	11	85426586	*	rs137951308	S	11	85137630	chr11:85137630	rs137951308	c	g	0.9557	0.0599	0.016	0.0001846	85137630	85426586	11	85426586	11	85426586	*	S	-1.53906	3.74375
chr3:49775736:C:A	0.5451	A	C	0.4806	-0.0061	0.0101	36659	63137	24.2	0.2134	3	49775736	3	49775736	*	rs57648519	M	3	49813169	chr3:49813169	rs57648519	a	c	0.4886	0.0295	0.0064	3.858e-06	49813169	49775736	3	49775736	3	49775736	*	M	-0.60396	4.60937
chr6:126841592:G:A	0.3821	A	G	0.0885	0.0158	0.018	36659	63137	0	0.5413	6	126841592	6	126841592	*	rs78578445	R	6	127162737	chr6:127162737	rs78578445	a	g	0.0845	0.044	0.0117	0.0001753	127162737	126841592	6	126841592	6	126841592	*	R	0.877778	3.76068
chr12:60649924:G:A	0.9549	A	G	0.1784	0.0007	0.0132	36659	63137	0	0.7606	12	60649924	12	60649924	*	rs1503575	R	12	61043705	chr12:61043705	rs1503575	a	g	0.1736	0.0318	0.0084	0.0001468	61043705	60649924	12	60649924	12	60649924	*	R	0.0530303	3.78571
chr15:83977939:A:G	0.04418	A	G	0.656	0.0213	0.0106	36659	63137	7.5	0.3726	15	83977939	15	83977939	*	rs713468	R	15	84646691	chr15:84646691	rs713468	a	g	0.6735	-0.0284	0.0068	3.006e-05	84646691	83977939	15	83977939	15	83977939	*	R	2.00943	-4.17647
chr9:125376602:C:T	0.05862	T	C	0.4551	0.0191	0.0101	36659	63137	26.8	0.1889	9	125376602	9	125376602	*	rs12339434	Y	9	128138881	chr9:128138881	rs12339434	t	c	0.4468	-0.0225	0.0064	0.0004269	128138881	125376602	9	125376602	9	125376602	*	Y	1.89109	-3.51562
chr11:93063733:G:A	0.2217	A	G	0.7878	0.0152	0.0125	36659	63137	24.5	0.2105	11	93063733	11	93063733	*	rs4753432	R	11	92796899	chr11:92796899	rs4753432	a	g	0.7893	-0.0441	0.0079	1.955e-08	92796899	93063733	11	93063733	11	93063733	*	R	1.216	-5.58228
chr5:117265273:C:T	0.4375	T	C	0.3593	-0.0082	0.0105	36659	63137	0	0.4562	5	117265273	5	117265273	*	rs2416464	Y	5	116600969	chr5:116600969	rs2416464	t	c	0.3511	-0.0259	0.0071	0.000275	116600969	117265273	5	117265273	5	117265273	*	Y	-0.780952	-3.64789
chr1:39552837:C:T	0.009549	T	C	0.2286	0.0309	0.0119	36659	63137	10.1	0.3484	1	39552837	1	39552837	*	rs4660808	Y	1	40018509	chr1:40018509	rs4660808	t	c	0.2358	0.0754	0.0074	3.569e-24	40018509	39552837	1	39552837	1	39552837	*	Y	2.59664	10.1892
chr9:94997638:C:T	0.1196	T	C	0.0145	0.0686	0.0441	36496	62732	34.1	0.1347	9	94997638	9	94997638	*	rs10993446	Y	9	97759920	chr9:97759920	rs10993446	t	c	0.0131	-0.1173	0.0296	7.535e-05	97759920	94997638	9	94997638	9	94997638	*	Y	1.55556	-3.96284
chr15:76249773:C:A	0.1821	A	C	0.5364	-0.0135	0.0101	36659	63137	14.3	0.3076	15	76249773	15	76249773	*	rs12438741	M	15	76542114	chr15:76542114	rs12438741	a	c	0.5389	0.0249	0.0064	9.674e-05	76542114	76249773	15	76249773	15	76249773	*	M	-1.33663	3.89062
chr18:23521047:G:A	0.3077	A	G	0.4601	0.0103	0.0101	36659	63137	0	0.4953	18	23521047	18	23521047	*	rs2356683	R	18	21101011	chr18:21101011	rs2356683	a	g	0.4787	-0.0257	0.0064	5.724e-05	21101011	23521047	18	23521047	18	23521047	*	R	1.0198	-4.01562
chr3:186943483:G:T	0.3194	T	G	0.1662	0.0138	0.0138	36659	63137	0	0.6489	3	186943483	3	186943483	*	rs12494144	K	3	186661271	chr3:186661271	rs12494144	t	g	0.1783	-0.04	0.0086	3.178e-06	186661271	186943483	3	186943483	3	186943483	*	K	1	-4.65116
chr2:553986:A:C	0.2384	A	C	0.918	-0.0217	0.0184	36659	63137	1.4	0.428	2	553986	2	553986	*	rs13414109	M	2	553986	chr2:553986	rs13414109	a	c	0.9221	0.0455	0.012	0.0001576	553986	553986	2	553986	2	553986	*	M	-1.17935	3.79167
chr1:51065317:T:C	0.03402	T	C	0.9056	0.0368	0.0174	36659	63137	0	0.6443	1	51065317	1	51065317	*	rs72908816	Y	1	51530989	chr1:51530989	rs72908816	t	c	0.9071	0.0605	0.0112	6.654e-08	51530989	51065317	1	51065317	1	51065317	*	Y	2.11494	5.40179
chr17:48788664:C:T	0.6851	T	C	0.2704	0.0046	0.0114	36659	63137	0	0.5463	17	48788664	17	48788664	*	rs3848457	Y	17	46866026	chr17:46866026	rs3848457	t	c	0.2737	-0.0419	0.0071	3.98e-09	46866026	48788664	17	48788664	17	48788664	*	Y	0.403509	-5.90141
chr1:84019403:T:C	0.2571	T	C	0.2608	0.0131	0.0116	36659	63137	0	0.7464	1	84019403	1	84019403	*	rs678794	Y	1	84485086	chr1:84485086	rs678794	t	c	0.2572	-0.0313	0.0073	1.949e-05	84485086	84019403	1	84019403	1	84019403	*	Y	1.12931	-4.28767
chr1:43599884:G:C	0.05802	C	G	0.0021	-0.3258	0.1719	21994	27765	39.1	0.1999	1	43599884	1	43599884	*	rs75555735	S	1	44065555	chr1:44065555	rs75555735	c	g	0.013	0.2084	0.0598	0.0004906	44065555	43599884	1	43599884	1	43599884	*	S	-1.89529	3.48495
chr2:54991669:G:T	0.08326	T	G	0.4075	-0.0177	0.0102	36659	63137	0	0.9109	2	54991669	2	54991669	*	rs2580772	K	2	55218805	chr2:55218805	rs2580772	t	g	0.4015	0.0263	0.0065	5.091e-05	55218805	54991669	2	54991669	2	54991669	*	K	-1.73529	4.04615
chr16:53696788:T:A	0.7321	A	T	0.1234	0.0053	0.0156	36659	63137	28.9	0.1699	16	53696788	16	53696788	*	rs7187504	W	16	53730700	chr16:53730700	rs7187504	a	t	0.1175	-0.039	0.0101	0.0001044	53730700	53696788	16	53696788	16	53696788	*	W	0.339744	-3.86139
chr11:43801208:G:A	0.6793	A	G	0.3891	0.0043	0.0103	36659	63137	0	0.795	11	43801208	11	43801208	*	rs11037646	R	11	43822758	chr11:43822758	rs11037646	a	g	0.4051	-0.0258	0.0065	7.056e-05	43822758	43801208	11	43801208	11	43801208	*	R	0.417476	-3.96923
chr8:41501643:G:A	0.2429	A	G	0.1482	-0.0168	0.0144	36659	63137	0	0.7267	8	41501643	8	41501643	*	rs60913210	R	8	41359162	chr8:41359162	rs60913210	a	g	0.1289	-0.0407	0.0096	2.387e-05	41359162	41501643	8	41501643	8	41501643	*	R	-1.16667	-4.23958
chr11:55765303:A:G	0.001193	A	G	0.8855	-0.0509	0.0157	36659	63137	40.7	0.07747	11	55765303	11	55765303	*	rs1017806	R	11	55532779	chr11:55532779	rs1017806	a	g	0.8874	-0.0377	0.0102	0.0002056	55532779	55765303	11	55765303	11	55765303	*	R	-3.24204	-3.69608
chr12:132761219:A:G	0.5155	A	G	0.249	0.0077	0.0118	36659	63137	0	0.7506	12	132761219	12	132761219	*	rs6560901	R	12	133337805	chr12:133337805	rs6560901	a	g	0.2585	0.0263	0.0073	0.0003327	133337805	132761219	12	132761219	12	132761219	*	R	0.652542	3.60274
chr14:46493766:T:C	0.9998	T	C	0.6293	0	0.0105	36659	63137	0	0.9777	14	46493766	14	46493766	*	rs754960	Y	14	46962969	chr14:46962969	rs754960	t	c	0.6362	-0.0236	0.0066	0.0003465	46962969	46493766	14	46493766	14	46493766	*	Y	0	-3.57576
chr9:115562494:C:A	0.3814	A	C	0.1957	0.0111	0.0127	36659	63137	22.9	0.2258	9	115562494	9	115562494	*	rs62576725	M	9	118324773	chr9:118324773	rs62576725	a	c	0.1913	-0.0291	0.0081	0.0003068	118324773	115562494	9	115562494	9	115562494	*	M	0.874016	-3.59259
chr9:83984841:C:G	0.5046	C	G	0.4698	-0.0068	0.0102	36659	63137	0	0.6744	9	83984841	9	83984841	*	rs177042	S	9	86599756	chr9:86599756	rs177042	c	g	0.4692	0.0232	0.0064	0.0002807	86599756	83984841	9	83984841	9	83984841	*	S	-0.666667	3.625
chr6:31517397:C:A	0.3492	A	C	0.6494	-0.0098	0.0105	36390	62462	29.2	0.1763	6	31517397	6	31517397	*	rs3093998	M	6	31485174	chr6:31485174	rs3093998	a	c	0.6427	0.0349	0.0067	1.907e-07	31485174	31517397	6	31517397	6	31517397	*	M	-0.933333	5.20896
chr13:50405771:C:T	0.3161	T	C	0.2616	-0.0115	0.0115	36659	63137	26.5	0.1915	13	50405771	13	50405771	*	rs201804	Y	13	50979907	chr13:50979907	rs201804	t	c	0.2568	0.0259	0.0073	0.0004096	50979907	50405771	13	50405771	13	50405771	*	Y	-1	3.54795
chr1:150301549:A:G	0.09301	A	G	0.9122	0.0304	0.0181	36659	63137	46.7	0.04323	1	150301549	1	150301549	*	rs12745672	R	1	150273976	chr1:150273976	rs12745672	a	g	0.9006	-0.0401	0.0107	0.0001735	150273976	150301549	1	150301549	1	150301549	*	R	1.67956	-3.74766
chr6:127194441:G:A	0.07018	A	G	0.193	0.0236	0.013	36659	63137	0	0.9396	6	127194441	6	127194441	*	rs77387555	R	6	127515586	chr6:127515586	rs77387555	a	g	0.2051	-0.0336	0.0082	3.885e-05	127515586	127194441	6	127194441	6	127194441	*	R	1.81538	-4.09756
chr3:160540493:G:A	0.1695	A	G	0.5242	0.0139	0.0101	36659	63137	7.8	0.3698	3	160540493	3	160540493	*	rs56197102	R	3	160258281	chr3:160258281	rs56197102	a	g	0.5543	-0.0273	0.0064	1.916e-05	160258281	160540493	3	160540493	3	160540493	*	R	1.37624	-4.26562
chr10:86398216:A:T	0.5555	A	T	0.1363	0.0089	0.0151	36659	63137	0	0.5964	10	86398216	10	86398216	*	rs4934201	W	10	88157973	chr10:88157973	rs4934201	a	t	0.1163	0.035	0.0101	0.0004975	88157973	86398216	10	86398216	10	86398216	*	W	0.589404	3.46535
chr15:67004300:G:T	0.8325	T	G	0.5457	-0.0022	0.0103	36659	63137	27.6	0.1816	15	67004300	15	67004300	*	rs403844	K	15	67296638	chr15:67296638	rs403844	t	g	0.5609	-0.0228	0.0064	0.0003572	67296638	67004300	15	67004300	15	67004300	*	K	-0.213592	-3.5625
chr16:20365266:G:T	0.02487	T	G	0.6092	-0.0232	0.0103	36659	63137	0	0.8414	16	20365266	16	20365266	*	rs8053146	K	16	20376588	chr16:20376588	rs8053146	t	g	0.6149	-0.026	0.0066	8.093e-05	20376588	20365266	16	20365266	16	20365266	*	K	-2.25243	-3.93939
chr2:202287040:T:A	0.4645	A	T	0.1169	0.0114	0.0156	36659	63137	12.2	0.328	2	202287040	2	202287040	*	rs7585867	W	2	203151763	chr2:203151763	rs7585867	a	t	0.1154	0.0364	0.0099	0.0002527	203151763	202287040	2	202287040	2	202287040	*	W	0.730769	3.67677
chr9:104672739:G:C	0.6753	C	G	0.0777	0.0079	0.0187	36659	63137	0	0.5935	9	104672739	9	104672739	*	rs13296894	S	9	107435020	chr9:107435020	rs13296894	c	g	0.0772	-0.0437	0.0121	0.0003206	107435020	104672739	9	104672739	9	104672739	*	S	0.42246	-3.61157
chr3:158579844:C:A	0.1768	A	C	0.3571	-0.0142	0.0105	36659	63137	0	0.5275	3	158579844	3	158579844	*	rs2731120	M	3	158297633	chr3:158297633	rs2731120	a	c	0.3525	-0.0261	0.0067	9.821e-05	158297633	158579844	3	158579844	3	158579844	*	M	-1.35238	-3.89552
chr11:128675322:C:T	0.7106	T	C	0.1831	-0.0049	0.0131	36659	63137	0	0.697	11	128675322	11	128675322	*	rs597136	Y	11	128545217	chr11:128545217	rs597136	t	c	0.2001	0.0344	0.008	1.539e-05	128545217	128675322	11	128675322	11	128675322	*	Y	-0.374046	4.3
chr15:35554444:T:C	0.1091	T	C	0.1481	-0.0243	0.0152	36659	63137	0	0.985	15	35554444	15	35554444	*	rs1443812	Y	15	35846645	chr15:35846645	rs1443812	t	c	0.1421	-0.0399	0.0093	1.854e-05	35846645	35554444	15	35554444	15	35554444	*	Y	-1.59868	-4.29032
chr8:144824844:G:A	0.6487	A	G	0.2202	-0.0061	0.0133	36659	63137	39.2	0.08729	8	144824844	8	144824844	*	rs73716281	R	8	146050229	chr8:146050229	rs73716281	a	g	0.1982	-0.0369	0.0086	1.724e-05	146050229	144824844	8	144824844	8	144824844	*	R	-0.458647	-4.2907
chr5:52425957:A:T	0.5822	A	T	0.5628	-0.0056	0.0102	36659	63137	0	0.4553	5	52425957	5	52425957	*	rs13157738	W	5	51721791	chr5:51721791	rs13157738	a	t	0.552	0.0313	0.0064	9.55e-07	51721791	52425957	5	52425957	5	52425957	*	W	-0.54902	4.89062
chr17:78670104:A:G	0.9564	A	G	0.4651	0.0006	0.0104	36659	63137	8.8	0.3603	17	78670104	17	78670104	*	rs9903007	R	17	76666186	chr17:76666186	rs9903007	a	g	0.444	0.0238	0.0065	0.0002461	76666186	78670104	17	78670104	17	78670104	*	R	0.0576923	3.66154
chr7:32794074:G:A	0.9678	A	G	0.3981	-0.0004	0.0103	36659	63137	34.1	0.1254	7	32794074	7	32794074	*	rs10249725	R	7	32833686	chr7:32833686	rs10249725	a	g	0.4013	-0.0244	0.0065	0.0001708	32833686	32794074	7	32794074	7	32794074	*	R	-0.038835	-3.75385
chr7:55926283:C:T	0.2827	T	C	0.0538	-0.024	0.0223	36659	63137	0	0.5437	7	55926283	7	55926283	*	rs4948087	Y	7	55993976	chr7:55993976	rs4948087	t	c	0.0525	0.0574	0.0143	6.291e-05	55993976	55926283	7	55926283	7	55926283	*	Y	-1.07623	4.01399
chr8:13659322:G:C	0.6811	C	G	0.3565	-0.0043	0.0106	36659	63137	0	0.4404	8	13659322	8	13659322	*	rs11203507	B	8	13516831	chr8:13516831	rs11203507	c	g	0.3591	-0.0272	0.0071	0.0001333	13516831	13659322	8	13659322	8	13659322	*	B	-0.40566	-3.83099
chr2:125757759:C:T	0.6943	T	C	0.0652	0.008	0.0204	36659	63137	14.9	0.3025	2	125757759	2	125757759	*	rs4246605	Y	2	126515336	chr2:126515336	rs4246605	t	c	0.0587	-0.0565	0.0137	3.801e-05	126515336	125757759	2	125757759	2	125757759	*	Y	0.392157	-4.12409
chr15:41536373:A:T	0.009804	A	T	0.6426	-0.0271	0.0105	36659	63137	9	0.3583	15	41536373	15	41536373	*	rs2297383	D	15	41828571	chr15:41828571	rs2297383	a	t	0.6412	-0.0458	0.0066	3.829e-12	41828571	41536373	15	41536373	15	41536373	*	D	-2.58095	-6.93939
chr10:86356052:T:C	0.2202	T	C	0.8192	-0.0162	0.0132	36659	63137	0	0.6184	10	86356052	10	86356052	*	rs1863823	Y	10	88115809	chr10:88115809	rs1863823	t	c	0.8446	0.0337	0.0088	0.0001272	88115809	86356052	10	86356052	10	86356052	*	Y	-1.22727	3.82955
chr10:92343652:C:G	0.03222	C	G	0.5185	0.0217	0.0101	36659	63137	11.8	0.332	10	92343652	10	92343652	*	rs11186931	S	10	94103409	chr10:94103409	rs11186931	c	g	0.5407	-0.0542	0.0064	2.135e-17	94103409	92343652	10	92343652	10	92343652	*	S	2.14851	-8.46875
chr4:95081709:C:T	0.04027	T	C	0.345	-0.0218	0.0106	36659	63137	0	0.8475	4	95081709	4	95081709	*	rs11937369	Y	4	96002860	chr4:96002860	rs11937369	t	c	0.3446	-0.0286	0.0067	1.972e-05	96002860	95081709	4	95081709	4	95081709	*	Y	-2.0566	-4.26866
chr18:62397229:G:A	0.652	A	G	0.5879	-0.0047	0.0103	36659	63137	0	0.6752	18	62397229	18	62397229	*	rs2957135	R	18	60064462	chr18:60064462	rs2957135	a	g	0.5648	0.0269	0.0065	3.415e-05	60064462	62397229	18	62397229	18	62397229	*	R	-0.456311	4.13846
chr11:128660680:T:C	0.6991	T	C	0.8148	0.005	0.013	36659	63137	0	0.5781	11	128660680	11	128660680	*	rs488201	Y	11	128530575	chr11:128530575	rs488201	t	c	0.7991	-0.0357	0.008	7.244e-06	128530575	128660680	11	128660680	11	128660680	*	Y	0.384615	-4.4625
chr15:74618820:G:A	0.08715	A	G	0.0453	-0.0419	0.0245	36659	63137	33.1	0.1338	15	74618820	15	74618820	*	rs77038747	R	15	74911161	chr15:74911161	rs77038747	a	g	0.0447	-0.0683	0.0158	1.56e-05	74911161	74618820	15	74618820	15	74618820	*	R	-1.7102	-4.32278
chr2:27325171:A:C	0.8347	A	C	0.6258	-0.0022	0.0104	36659	63137	0	0.857	2	27325171	2	27325171	*	rs4665378	M	2	27548038	chr2:27548038	rs4665378	a	c	0.6005	-0.036	0.0065	2.928e-08	27548038	27325171	2	27325171	2	27325171	*	M	-0.211538	-5.53846
chr5:142532992:T:C	0.3386	T	C	0.7996	-0.0122	0.0128	36659	63137	57.9	0.008261	5	142532992	5	142532992	*	rs249755	Y	5	141912557	chr5:141912557	rs249755	t	c	0.7985	-0.0277	0.008	0.0004995	141912557	142532992	5	142532992	5	142532992	*	Y	-0.953125	-3.4625
chr2:65444431:G:T	0.9541	T	G	0.0274	-0.0018	0.0318	36659	63137	40.7	0.07716	2	65444431	2	65444431	*	rs139736529	K	2	65671565	chr2:65671565	rs139736529	t	g	0.0264	-0.0975	0.0209	3.223e-06	65671565	65444431	2	65444431	2	65444431	*	K	-0.0566038	-4.66507
chr9:83980656:G:A	0.3886	A	G	0.2697	0.0098	0.0114	36659	63137	0	0.4997	9	83980656	9	83980656	*	rs296889	R	9	86595571	chr9:86595571	rs296889	a	g	0.2633	-0.0259	0.0072	0.000337	86595571	83980656	9	83980656	9	83980656	*	R	0.859649	-3.59722
chr4:94074708:A:G	0.7957	A	G	0.5867	-0.0027	0.0103	36659	63137	20.9	0.2441	4	94074708	4	94074708	*	rs7658031	R	4	94995859	chr4:94995859	rs7658031	a	g	0.5818	0.0275	0.0065	2.273e-05	94995859	94074708	4	94074708	4	94074708	*	R	-0.262136	4.23077
chr8:11347246:T:C	0.4597	T	C	0.4976	0.0075	0.0101	36390	62462	8.8	0.3616	8	11347246	8	11347246	*	rs11777746	Y	8	11204755	chr8:11204755	rs11777746	t	c	0.4974	-0.033	0.0065	3.705e-07	11204755	11347246	8	11347246	8	11347246	*	Y	0.742574	-5.07692
chr2:232750635:T:G	0.301	T	G	0.6805	-0.0113	0.011	36659	63137	48.6	0.03481	2	232750635	2	232750635	*	rs12474040	K	2	233615345	chr2:233615345	rs12474040	t	g	0.6553	-0.0247	0.0067	0.0002278	233615345	232750635	2	232750635	2	232750635	*	K	-1.02727	-3.68657
chr5:60966469:T:C	0.8654	T	C	0.9824	0.0075	0.0443	36227	62057	33.9	0.1464	5	60966469	5	60966469	*	rs144642340	Y	5	60262296	chr5:60262296	rs144642340	t	c	0.9811	0.1109	0.0296	0.000182	60262296	60966469	5	60966469	5	60966469	*	Y	0.1693	3.74662
chr7:44584266:G:A	0.3807	A	G	0.0899	0.0155	0.0177	36659	63137	47	0.04206	7	44584266	7	44584266	*	rs113897967	R	7	44623865	chr7:44623865	rs113897967	a	g	0.0978	-0.0504	0.0109	3.683e-06	44623865	44584266	7	44584266	7	44584266	*	R	0.875706	-4.62385
chr16:89766689:T:C	0.3431	T	C	0.7018	-0.0104	0.011	36659	63137	0	0.9611	16	89766689	16	89766689	*	rs8061447	Y	16	89833097	chr16:89833097	rs8061447	t	c	0.6836	0.0245	0.0069	0.000392	89833097	89766689	16	89766689	16	89766689	*	Y	-0.945455	3.55072
chr7:100691725:C:T	0.1044	T	C	0.0544	0.0368	0.0227	36659	63137	0	0.4574	7	100691725	7	100691725	*	rs117945036	Y	7	100289348	chr7:100289348	rs117945036	t	c	0.0467	0.0584	0.0154	0.000148	100289348	100691725	7	100691725	7	100691725	*	Y	1.62115	3.79221
chr4:20242564:T:C	0.4411	T	C	0.8851	-0.0124	0.016	36659	63137	11	0.3397	4	20242564	4	20242564	*	rs73251361	Y	4	20244187	chr4:20244187	rs73251361	t	c	0.8846	-0.0389	0.0104	0.0001749	20244187	20242564	4	20242564	4	20242564	*	Y	-0.775	-3.74038
chr11:65791526:G:A	0.5302	A	G	0.1388	-0.0091	0.0145	36659	63137	0	0.8698	11	65791526	11	65791526	*	rs3759034	R	11	65558997	chr11:65558997	rs3759034	a	g	0.1404	-0.0357	0.0092	0.0001068	65558997	65791526	11	65791526	11	65791526	*	R	-0.627586	-3.88043
chr4:102957010:C:T	0.9913	T	C	0.4746	0.0001	0.0101	36659	63137	40.3	0.07988	4	102957010	4	102957010	*	rs4699037	Y	4	103878167	chr4:103878167	rs4699037	t	c	0.4784	-0.0351	0.0064	3.892e-08	103878167	102957010	4	102957010	4	102957010	*	Y	0.00990099	-5.48438
chr5:50259728:T:C	0.6049	T	C	0.3686	0.0059	0.0115	36659	63137	51.7	0.02331	5	50259728	5	50259728	*	rs7293379	Y	5	49555562	chr5:49555562	rs7293379	t	c	0.3409	0.025	0.0068	0.0002393	49555562	50259728	5	50259728	5	50259728	*	Y	0.513043	3.67647
chr10:91827975:A:G	0.009055	A	G	0.8497	0.037	0.0142	36659	63137	0	0.6897	10	91827975	10	91827975	*	rs10509637	R	10	93587732	chr10:93587732	rs10509637	a	g	0.8525	-0.0388	0.009	1.64e-05	93587732	91827975	10	91827975	10	91827975	*	R	2.60563	-4.31111
chr6:111472443:T:A	0.2846	A	T	0.1718	0.0143	0.0134	36659	63137	0	0.7326	6	111472443	6	111472443	*	rs12208482	W	6	111793646	chr6:111793646	rs12208482	a	t	0.1556	-0.0354	0.0089	6.96e-05	111793646	111472443	6	111472443	6	111472443	*	W	1.06716	-3.97753
chr10:85248654:A:T	0.7806	A	T	0.9228	-0.0053	0.0191	36659	63137	6	0.3866	10	85248654	10	85248654	*	rs985239	W	10	87008410	chr10:87008410	rs985239	a	t	0.9158	0.0468	0.0117	6.582e-05	87008410	85248654	10	85248654	10	85248654	*	W	-0.277487	4
chr8:10019912:C:T	0.07438	T	C	0.0443	0.0472	0.0264	36390	62462	0	0.6647	8	10019912	8	10019912	*	rs1521198	Y	8	9877422	chr8:9877422	rs1521198	t	c	0.0503	-0.0816	0.0156	1.69e-07	9877422	10019912	8	10019912	8	10019912	*	Y	1.78788	-5.23077
chr17:4253325:G:T	0.2685	T	G	0.6101	0.0115	0.0104	36659	63137	24.6	0.2091	17	4253325	17	4253325	*	rs4790598	K	17	4156620	chr17:4156620	rs4790598	t	g	0.6188	-0.0366	0.0066	2.88e-08	4156620	4253325	17	4253325	17	4253325	*	K	1.10577	-5.54545
chr4:90328727:T:C	0.3162	T	C	0.4805	0.0101	0.0101	36659	63137	0	0.7505	4	90328727	4	90328727	*	rs17227818	Y	4	91249878	chr4:91249878	rs17227818	t	c	0.477	-0.0251	0.0064	8.496e-05	91249878	90328727	4	90328727	4	90328727	*	Y	1	-3.92188
chr10:68603636:C:T	0.6632	T	C	0.6215	-0.0046	0.0105	36659	63137	17.7	0.2747	10	68603636	10	68603636	*	rs1954278	Y	10	70363393	chr10:70363393	rs1954278	t	c	0.6156	-0.0268	0.0066	4.846e-05	70363393	68603636	10	68603636	10	68603636	*	Y	-0.438095	-4.06061
chr2:160336034:T:C	0.1754	T	C	0.2165	-0.0166	0.0123	36659	63137	0	0.6055	2	160336034	2	160336034	*	rs10209870	Y	2	161192545	chr2:161192545	rs10209870	t	c	0.2112	-0.04	0.0079	3.51e-07	161192545	160336034	2	160336034	2	160336034	*	Y	-1.34959	-5.06329
chr12:95470606:A:C	0.2226	A	C	0.8753	-0.0186	0.0152	36659	63137	0	0.9008	12	95470606	12	95470606	*	rs7313855	M	12	95864382	chr12:95864382	rs7313855	a	c	0.8727	-0.0363	0.0095	0.000139	95864382	95470606	12	95470606	12	95470606	*	M	-1.22368	-3.82105
chr2:196147590:A:T	0.4606	A	T	0.2505	-0.0087	0.0118	36659	63137	44.7	0.05358	2	196147590	2	196147590	*	rs13026507	W	2	197012314	chr2:197012314	rs13026507	a	t	0.2246	0.0279	0.0077	0.0003171	197012314	196147590	2	196147590	2	196147590	*	W	-0.737288	3.62338
chr6:26286516:C:T	0.1547	T	C	0.3836	0.0147	0.0103	36659	63137	24.9	0.2068	6	26286516	6	26286516	*	rs9358918	Y	6	26286744	chr6:26286744	rs9358918	t	c	0.3856	-0.025	0.0066	0.0001506	26286744	26286516	6	26286516	6	26286516	*	Y	1.42718	-3.78788
chr18:60102486:C:T	0.04125	T	C	0.3223	-0.022	0.0108	36659	63137	0	0.8663	18	60102486	18	60102486	*	rs7232835	Y	18	57769718	chr18:57769718	rs7232835	t	c	0.3281	0.0422	0.0068	5.62e-10	57769718	60102486	18	60102486	18	60102486	*	Y	-2.03704	6.20588
chr19:45646924:A:G	0.5056	A	G	0.5716	-0.0068	0.0103	36659	63137	35.4	0.1153	19	45646924	19	45646924	*	rs10420309	R	19	46150182	chr19:46150182	rs10420309	a	g	0.5653	0.0618	0.0069	3.784e-19	46150182	45646924	19	45646924	19	45646924	*	R	-0.660194	8.95652
chr2:161708046:G:T	0.001811	T	G	0.9364	0.0712	0.0228	36659	63137	21.2	0.2418	2	161708046	2	161708046	*	rs1849881	K	2	162564556	chr2:162564556	rs1849881	t	g	0.9455	-0.0512	0.0142	0.0003236	162564556	161708046	2	161708046	2	161708046	*	K	3.12281	-3.60563
chr10:68594817:G:A	0.7464	A	G	0.6239	-0.0034	0.0105	36659	63137	11.7	0.3331	10	68594817	10	68594817	*	rs949693	R	10	70354574	chr10:70354574	rs949693	a	g	0.6177	-0.0263	0.0066	6.688e-05	70354574	68594817	10	68594817	10	68594817	*	R	-0.32381	-3.98485
chr7:15913920:C:G	0.6636	C	G	0.9854	0.0219	0.0503	36227	62057	0	0.7938	7	15913920	7	15913920	*	rs138761275	S	7	15953545	chr7:15953545	rs138761275	c	g	0.9889	-0.1312	0.0362	0.0002928	15953545	15913920	7	15913920	7	15913920	*	S	0.435388	-3.62431
chr12:132908821:A:T	0.6907	A	T	0.7002	0.0045	0.0113	36659	63137	7.8	0.3698	12	132908821	12	132908821	*	rs6560912	W	12	133485407	chr12:133485407	rs6560912	a	t	0.7179	0.0287	0.0073	9.008e-05	133485407	132908821	12	132908821	12	132908821	*	W	0.39823	3.93151
chr15:73834751:T:A	0.8211	A	T	0.1156	0.0036	0.0159	36659	63137	0	0.8907	15	73834751	15	73834751	*	rs11632687	W	15	74127092	chr15:74127092	rs11632687	a	t	0.1329	0.0337	0.0095	0.0004047	74127092	73834751	15	73834751	15	73834751	*	W	0.226415	3.54737
chr15:77364456:G:T	0.08326	T	G	0.7408	0.0199	0.0115	36659	63137	0	0.4762	15	77364456	15	77364456	*	rs1473922	K	15	77656798	chr15:77656798	rs1473922	t	g	0.7526	0.0684	0.0074	3.542e-20	77656798	77364456	15	77364456	15	77364456	*	K	1.73043	9.24324
chr3:88754464:C:A	0.7181	A	C	0.4483	0.0037	0.0103	36659	63137	19.4	0.2585	3	88754464	3	88754464	*	rs4254665	M	3	88803614	chr3:88803614	rs4254665	a	c	0.4558	0.0231	0.0066	0.0004618	88803614	88754464	3	88754464	3	88754464	*	M	0.359223	3.5
chr6:126470949:A:G	0.1764	A	G	0.7559	-0.016	0.0118	36659	63137	46.4	0.04496	6	126470949	6	126470949	*	rs11759026	R	6	126792095	chr6:126792095	rs11759026	a	g	0.768	-0.066	0.0075	2.042e-18	126792095	126470949	6	126470949	6	126470949	*	R	-1.35593	-8.8
chr2:65328946:T:C	0.5053	T	C	0.9739	0.0215	0.0323	36659	63137	31.6	0.1467	2	65328946	2	65328946	*	rs75716079	Y	2	65556080	chr2:65556080	rs75716079	t	c	0.9745	0.1081	0.021	2.798e-07	65556080	65328946	2	65328946	2	65328946	*	Y	0.665635	5.14762
chr3:113571633:A:G	0.8075	A	G	0.7843	-0.003	0.0123	36659	63137	0	0.6795	3	113571633	3	113571633	*	rs72950888	R	3	113290480	chr3:113290480	rs72950888	a	g	0.7837	-0.0271	0.0077	0.0004693	113290480	113571633	3	113571633	3	113571633	*	R	-0.243902	-3.51948
chr10:12287263:A:G	0.899	A	G	0.9832	-0.0057	0.0451	36227	62057	41.3	0.09171	10	12287263	10	12287263	*	rs79435877	R	10	12329262	chr10:12329262	rs79435877	a	g	0.9828	0.1077	0.0285	0.0001557	12329262	12287263	10	12287263	10	12287263	*	R	-0.126386	3.77895
chr12:26184427:C:A	0.4315	A	C	0.5228	-0.008	0.0101	36659	63137	0	0.8383	12	26184427	12	26184427	*	rs6487536	V	12	26337360	chr12:26337360	rs6487536	a	c	0.5278	0.0278	0.0064	1.345e-05	26337360	26184427	12	26184427	12	26184427	*	V	-0.792079	4.34375
chr8:94724749:G:A	0.8363	A	G	0.4431	0.0021	0.0102	36659	63137	9.5	0.3541	8	94724749	8	94724749	*	rs7462000	R	8	95736977	chr8:95736977	rs7462000	a	g	0.4518	-0.028	0.0064	1.165e-05	95736977	94724749	8	94724749	8	94724749	*	R	0.205882	-4.375
chr6:31275420:A:G	0.8847	A	G	0.1308	0.0022	0.0151	36390	62462	0	0.5358	6	31275420	6	31275420	*	rs3130694	R	6	31243197	chr6:31243197	rs3130694	a	g	0.1592	-0.0595	0.0088	1.331e-11	31243197	31275420	6	31275420	6	31275420	*	R	0.145695	-6.76136
chr8:41594796:C:T	0.18	T	C	0.2538	0.0156	0.0116	36659	63137	0	0.5322	8	41594796	8	41594796	*	rs35102560	Y	8	41452315	chr8:41452315	rs35102560	t	c	0.2405	0.0406	0.0074	4.722e-08	41452315	41594796	8	41594796	8	41594796	*	Y	1.34483	5.48649
chr2:62917170:A:G	0.1886	A	G	0.3448	-0.0141	0.0107	36659	63137	0	0.61	2	62917170	2	62917170	*	rs2710640	R	2	63144305	chr2:63144305	rs2710640	a	g	0.3312	-0.0248	0.0068	0.0002684	63144305	62917170	2	62917170	2	62917170	*	R	-1.31776	-3.64706
chr9:19076675:G:C	0.3522	C	G	0.454	-0.0095	0.0102	36659	63137	0	0.552	9	19076675	9	19076675	*	rs13286328	S	9	19076673	chr9:19076673	rs13286328	c	g	0.451	-0.0248	0.0064	0.0001032	19076673	19076675	9	19076675	9	19076675	*	S	-0.931373	-3.875
chr16:52962753:T:G	0.1729	T	G	0.085	0.0262	0.0193	36659	63137	0	0.82	16	52962753	16	52962753	*	rs11862451	K	16	52996665	chr16:52996665	rs11862451	t	g	0.0854	0.0401	0.0114	0.000442	52996665	52962753	16	52962753	16	52962753	*	K	1.35751	3.51754
chr7:14989916:C:T	0.05037	T	C	0.6124	-0.0209	0.0107	36659	63137	0	0.8164	7	14989916	7	14989916	*	rs2214618	Y	7	15029541	chr7:15029541	rs2214618	t	c	0.6068	-0.0395	0.0066	2.121e-09	15029541	14989916	7	14989916	7	14989916	*	Y	-1.95327	-5.98485
chr5:50698017:T:G	0.8661	T	G	0.5556	0.0017	0.0103	36659	63137	0	0.6579	5	50698017	5	50698017	*	rs62368277	K	5	49993851	chr5:49993851	rs62368277	t	g	0.5522	0.0258	0.0066	9.18e-05	49993851	50698017	5	50698017	5	50698017	*	K	0.165049	3.90909
chr12:48097051:T:A	0.8783	A	T	0.2176	0.0019	0.0122	36659	63137	0	0.961	12	48097051	12	48097051	*	rs2158516	W	12	48490834	chr12:48490834	rs2158516	a	t	0.2071	0.0309	0.0079	8.321e-05	48490834	48097051	12	48097051	12	48097051	*	W	0.155738	3.91139
chr7:92657062:A:G	0.9808	A	G	0.696	0.0003	0.011	36659	63137	0	0.7603	7	92657062	7	92657062	*	rs10264916	R	7	92286376	chr7:92286376	rs10264916	a	g	0.7222	0.0262	0.0071	0.0002333	92286376	92657062	7	92657062	7	92657062	*	R	0.0272727	3.69014
chr4:102771986:G:C	0.8668	C	G	0.4833	-0.0017	0.0102	36659	63137	24.1	0.2138	4	102771986	4	102771986	*	rs223475	S	4	103693143	chr4:103693143	rs223475	c	g	0.4832	-0.0346	0.0064	6.048e-08	103693143	102771986	4	102771986	4	102771986	*	S	-0.166667	-5.40625
chr2:151326196:G:A	0.5969	A	G	0.4626	-0.0053	0.0101	36659	63137	0	0.9948	2	151326196	2	151326196	*	rs12476687	R	2	152182710	chr2:152182710	rs12476687	a	g	0.4783	0.0228	0.0064	0.0003572	152182710	151326196	2	151326196	2	151326196	*	R	-0.524752	3.5625
chr11:128656590:A:G	0.7632	A	G	0.8149	0.0039	0.0131	36659	63137	0	0.5938	11	128656590	11	128656590	*	rs57493133	R	11	128526485	chr11:128526485	rs57493133	a	g	0.7993	-0.036	0.008	6.065e-06	128526485	128656590	11	128656590	11	128656590	*	R	0.29771	-4.5
chr2:25969933:C:T	0.1811	T	C	0.0434	-0.0343	0.0256	36659	63137	4.9	0.3969	2	25969933	2	25969933	*	rs72803684	Y	2	26192802	chr2:26192802	rs72803684	t	c	0.0461	0.0645	0.016	5.665e-05	26192802	25969933	2	25969933	2	25969933	*	Y	-1.33984	4.03125
chr12:123962799:T:C	0.5237	T	C	0.651	0.0067	0.0106	36659	63137	0	0.574	12	123962799	12	123962799	*	rs7134121	Y	12	124447346	chr12:124447346	rs7134121	t	c	0.6654	0.0301	0.0067	7.059e-06	124447346	123962799	12	123962799	12	123962799	*	Y	0.632075	4.49254
chr12:65819741:C:T	0.9024	T	C	0.1535	-0.0017	0.0141	36659	63137	0	0.8283	12	65819741	12	65819741	*	rs2583939	Y	12	66213521	chr12:66213521	rs2583939	t	c	0.1339	0.083	0.0094	1.274e-18	66213521	65819741	12	65819741	12	65819741	*	Y	-0.120567	8.82979
chr20:52550434:G:C	0.8436	C	G	0.6903	0.0022	0.011	36659	63137	0	0.4497	20	52550434	20	52550434	*	rs4811364	V	20	51166973	chr20:51166973	rs4811364	c	g	0.6973	0.0255	0.0069	0.0002242	51166973	52550434	20	52550434	20	52550434	*	V	0.2	3.69565
chr11:68990694:T:C	0.7215	T	C	0.5354	-0.0036	0.0102	36659	63137	0	0.6502	11	68990694	11	68990694	*	rs2602823	Y	11	68758162	chr11:68758162	rs2602823	t	c	0.508	0.0259	0.0064	5.009e-05	68758162	68990694	11	68990694	11	68990694	*	Y	-0.352941	4.04688
chr17:44828173:C:T	0.01048	T	C	0.0803	-0.0488	0.019	36659	63137	0	0.6841	17	44828173	17	44828173	*	rs75081829	Y	17	42905541	chr17:42905541	rs75081829	t	c	0.0939	-0.0459	0.0113	4.926e-05	42905541	44828173	17	44828173	17	44828173	*	Y	-2.56842	-4.06195
chr11:14518765:C:T	0.09889	T	C	0.0192	-0.0627	0.038	36496	62732	57	0.01294	11	14518765	11	14518765	*	rs76277448	Y	11	14540311	chr11:14540311	rs76277448	t	c	0.0194	0.1285	0.0235	4.278e-08	14540311	14518765	11	14518765	11	14518765	*	Y	-1.65	5.46809
chr3:152661497:C:G	0.6321	C	G	0.8501	0.0068	0.0142	36659	63137	9	0.3583	3	152661497	3	152661497	*	rs11711787	S	3	152379286	chr3:152379286	rs11711787	c	g	0.8498	-0.0347	0.0086	5.308e-05	152379286	152661497	3	152661497	3	152661497	*	S	0.478873	-4.03488
chr15:63627434:C:A	0.1748	A	C	0.5448	-0.0138	0.0102	36659	63137	0	0.4535	15	63627434	15	63627434	*	rs4984253	M	15	63919633	chr15:63919633	rs4984253	a	c	0.532	-0.0341	0.0064	9.341e-08	63919633	63627434	15	63627434	15	63627434	*	M	-1.35294	-5.32812
chr8:98394839:A:G	0.8419	A	G	0.8272	-0.0027	0.0136	36659	63137	0	0.5188	8	98394839	8	98394839	*	rs12115160	D	8	99407067	chr8:99407067	rs12115160	a	g	0.8156	-0.0302	0.0083	0.0002611	99407067	98394839	8	98394839	8	98394839	*	D	-0.198529	-3.63855
chr8:11142073:C:T	0.1791	T	C	0.4309	0.0137	0.0102	36390	62462	40.8	0.08542	8	11142073	8	11142073	*	rs7829396	Y	8	10999583	chr8:10999583	rs7829396	t	c	0.44	-0.0358	0.0065	3.491e-08	10999583	11142073	8	11142073	8	11142073	*	Y	1.34314	-5.50769
chr3:23412307:T:C	0.77	T	C	0.7364	0.0033	0.0114	36659	63137	18.1	0.2713	3	23412307	3	23412307	*	rs6807788	Y	3	23453798	chr3:23453798	rs6807788	t	c	0.7323	0.0329	0.0072	5.264e-06	23453798	23412307	3	23412307	3	23412307	*	Y	0.289474	4.56944
chr5:101964286:G:A	0.9075	A	G	0.1866	0.0015	0.013	36659	63137	48.2	0.03676	5	101964286	5	101964286	*	rs17144741	R	5	101299990	chr5:101299990	rs17144741	a	g	0.1916	0.0347	0.0081	1.677e-05	101299990	101964286	5	101964286	5	101964286	*	R	0.115385	4.28395
chr17:46214454:A:G	2.716e-08	A	G	0.772	0.0682	0.0123	36659	63137	55.3	0.01326	17	46214454	17	46214454	*	rs2696610	V	17	44291820	chr17:44291820	rs2696610	a	g	0.7884	-0.0198	0.008	0.01284	44291820	46214454	17	46214454	17	46214454	*	V	5.54472	-2.475
chr9:124197647:T:C	0.01573	T	C	0.9042	0.0415	0.0172	36659	63137	51.5	0.02406	9	124197647	9	124197647	*	rs12003863	Y	9	126959926	chr9:126959926	rs12003863	t	c	0.903	-0.0409	0.0108	0.0001491	126959926	124197647	9	124197647	9	124197647	*	Y	2.41279	-3.78704
chr6:20822978:C:T	0.2146	T	C	0.0788	-0.0232	0.0187	36659	63137	0	0.8139	6	20822978	6	20822978	*	rs9465908	Y	6	20823209	chr6:20823209	rs9465908	t	c	0.0787	0.0529	0.0118	7.779e-06	20823209	20822978	6	20822978	6	20822978	*	Y	-1.24064	4.48305
chr18:65786520:A:T	0.8135	A	T	0.6899	-0.0026	0.0109	36659	63137	0	0.6762	18	65786520	18	65786520	*	rs6566175	W	18	63453756	chr18:63453756	rs6566175	a	t	0.6985	-0.0299	0.007	2.024e-05	63453756	65786520	18	65786520	18	65786520	*	W	-0.238532	-4.27143
chr6:32340688:A:C	0.5998	A	C	0.2316	-0.0064	0.0123	35353	56437	13.3	0.3232	6	32340688	6	32340688	*	rs3132943	M	6	32308465	chr6:32308465	rs3132943	a	c	0.2433	-0.0493	0.0079	3.427e-10	32308465	32340688	6	32340688	6	32340688	*	M	-0.520325	-6.24051
chr3:64793396:T:C	0.09832	T	C	0.434	0.0169	0.0102	36659	63137	0	0.7514	3	64793396	3	64793396	*	rs318774	Y	3	64779072	chr3:64779072	rs318774	t	c	0.426	-0.0237	0.0065	0.0002613	64779072	64793396	3	64793396	3	64793396	*	Y	1.65686	-3.64615
chr17:36556904:G:C	0.04254	C	G	0.5343	-0.0208	0.0102	36390	62462	0	0.6026	17	36556904	17	36556904	*	rs2285642	S	17	34912744	chr17:34912744	rs2285642	c	g	0.5277	-0.0273	0.0064	1.916e-05	34912744	36556904	17	36556904	17	36556904	*	S	-2.03922	-4.26562
chr1:207622720:G:A	4.29e-14	A	G	0.6169	-0.078	0.0103	36659	63137	0	0.8705	1	207622720	1	207622720	*	rs61822977	R	1	207796065	chr1:207796065	rs61822977	a	g	0.6268	0.0053	0.0066	0.4217	207796065	207622720	1	207622720	1	207622720	*	R	-7.57282	0.80303
chr13:66201481:C:T	0.04149	T	C	0.3086	-0.0223	0.011	36659	63137	0	0.9664	13	66201481	13	66201481	*	rs1322718	Y	13	66775613	chr13:66775613	rs1322718	t	c	0.3026	-0.0281	0.007	6.184e-05	66775613	66201481	13	66201481	13	66201481	*	Y	-2.02727	-4.01429
chr20:33940059:C:G	0.7164	C	G	0.3863	0.0038	0.0105	36659	63137	14	0.3106	20	33940059	20	33940059	*	rs6059579	V	20	32527865	chr20:32527865	rs6059579	c	g	0.4042	-0.038	0.0065	4.806e-09	32527865	33940059	20	33940059	20	33940059	*	V	0.361905	-5.84615
chr17:48002390:G:A	0.1362	A	G	0.3912	-0.0154	0.0103	36659	63137	22	0.2339	17	48002390	17	48002390	*	rs2002448	R	17	46079756	chr17:46079756	rs2002448	a	g	0.3761	0.0291	0.0068	1.904e-05	46079756	48002390	17	48002390	17	48002390	*	R	-1.49515	4.27941
chr1:26049328:A:G	0.6275	A	G	0.3302	-0.0053	0.0108	36659	63137	16.8	0.2833	1	26049328	1	26049328	*	rs1574367	R	1	26375819	chr1:26375819	rs1574367	a	g	0.3136	-0.0251	0.0068	0.0002259	26375819	26049328	1	26049328	1	26049328	*	R	-0.490741	-3.69118
chr7:16251414:G:C	0.2788	C	G	0.4072	0.0111	0.0103	36659	63137	0	0.6783	7	16251414	7	16251414	*	rs62440407	S	7	16291039	chr7:16291039	rs62440407	c	g	0.3982	0.0234	0.0065	0.0003125	16291039	16251414	7	16251414	7	16251414	*	S	1.07767	3.6
chr12:41472345:A:C	0.09708	A	C	0.5346	-0.0167	0.0101	36659	63137	0	0.6977	12	41472345	12	41472345	*	rs2608716	M	12	41866147	chr12:41866147	rs2608716	a	c	0.5201	-0.0262	0.0064	4.093e-05	41866147	41472345	12	41472345	12	41472345	*	M	-1.65347	-4.09375
chr10:122400590:G:A	0.3999	A	G	0.1196	0.0131	0.0155	36659	63137	0	0.7507	10	122400590	10	122400590	*	rs72830800	R	10	124160106	chr10:124160106	rs72830800	a	g	0.1119	0.0366	0.0102	0.0003137	124160106	122400590	10	122400590	10	122400590	*	R	0.845161	3.58824
chr21:17824047:A:C	0.9457	A	C	0.9969	0.0074	0.109	35086	52780	0	0.7806	21	17824047	21	17824047	*	rs180971487	M	21	19196364	chr21:19196364	rs180971487	a	c	0.9973	-0.2584	0.0742	0.0004998	19196364	17824047	21	17824047	21	17824047	*	M	0.0678899	-3.48248
chr3:23202482:C:T	0.2153	T	C	0.0897	0.0219	0.0177	36659	63137	44.4	0.05496	3	23202482	3	23202482	*	rs75870679	Y	3	23243973	chr3:23243973	rs75870679	t	c	0.0988	-0.0643	0.0108	2.486e-09	23243973	23202482	3	23202482	3	23202482	*	Y	1.23729	-5.9537
chr10:92640576:T:C	0.4874	T	C	0.8407	-0.0095	0.0137	36659	63137	0	0.4475	10	92640576	10	92640576	*	rs6583831	Y	10	94400333	chr10:94400333	rs6583831	t	c	0.8359	-0.0319	0.0089	0.0003379	94400333	92640576	10	92640576	10	92640576	*	Y	-0.693431	-3.58427
chr2:65437430:A:C	0.9909	A	C	0.9724	0.0004	0.0317	36659	63137	38.5	0.0921	2	65437430	2	65437430	*	rs74643208	M	2	65664564	chr2:65664564	rs74643208	a	c	0.9734	0.099	0.0207	1.793e-06	65664564	65437430	2	65437430	2	65437430	*	M	0.0126183	4.78261
chr1:83924310:A:G	0.3272	A	G	0.4425	0.01	0.0102	36659	63137	0	0.8909	1	83924310	1	83924310	*	rs6699501	R	1	84389993	chr1:84389993	rs6699501	a	g	0.4331	-0.025	0.0064	9.067e-05	84389993	83924310	1	83924310	1	83924310	*	R	0.980392	-3.90625
chr5:56513300:T:C	0.7512	T	C	0.7514	-0.0037	0.0117	36659	63137	0	0.712	5	56513300	5	56513300	*	rs157512	Y	5	55809127	chr5:55809127	rs157512	t	c	0.7598	0.072	0.0077	1.504e-20	55809127	56513300	5	56513300	5	56513300	*	Y	-0.316239	9.35065
chr6:31376880:G:A	0.9431	A	G	0.2973	0.0008	0.0112	36390	62462	0	0.7972	6	31376880	6	31376880	*	rs2844546	R	6	31344657	chr6:31344657	rs2844546	a	g	0.3395	0.0264	0.0068	0.0001048	31344657	31376880	6	31376880	6	31376880	*	R	0.0714286	3.88235
chr15:62099982:G:C	0.1198	C	G	0.2147	0.0191	0.0123	36659	63137	35.2	0.1173	15	62099982	15	62099982	*	rs3985685	S	15	62392181	chr15:62392181	rs3985685	c	g	0.2089	-0.0336	0.0079	1.879e-05	62392181	62099982	15	62099982	15	62099982	*	S	1.55285	-4.25316
chr7:28066347:T:C	0.006696	T	C	0.5443	-0.0278	0.0102	36659	63137	0	0.7628	7	28066347	7	28066347	*	rs4719921	Y	7	28105966	chr7:28105966	rs4719921	t	c	0.5386	0.028	0.0065	1.608e-05	28105966	28066347	7	28066347	7	28066347	*	Y	-2.72549	4.30769
chr10:91891309:A:G	0.004188	A	G	0.1778	-0.0383	0.0134	36659	63137	0	0.893	10	91891309	10	91891309	*	rs2421705	R	10	93651066	chr10:93651066	rs2421705	a	g	0.1704	0.0352	0.0085	3.317e-05	93651066	91891309	10	91891309	10	91891309	*	R	-2.85821	4.14118
chr6:34892987:T:G	0.09662	T	G	0.8842	0.0263	0.0158	36659	63137	0	0.4624	6	34892987	6	34892987	*	rs9368834	B	6	34860764	chr6:34860764	rs9368834	t	g	0.8943	0.0401	0.011	0.0002648	34860764	34892987	6	34892987	6	34892987	*	B	1.66456	3.64545
chr1:81929552:G:A	0.4144	A	G	0.753	-0.0096	0.0118	36659	63137	47.7	0.03894	1	81929552	1	81929552	*	rs284219	R	1	82395236	chr1:82395236	rs284219	a	g	0.7485	-0.0267	0.0073	0.0002695	82395236	81929552	1	81929552	1	81929552	*	R	-0.813559	-3.65753
chr7:130782207:C:T	0.4102	T	C	0.4116	0.0089	0.0108	36659	63137	0	0.4764	7	130782207	7	130782207	*	rs972284	Y	7	130466966	chr7:130466966	rs972284	t	c	0.3908	0.0519	0.0066	3.601e-15	130466966	130782207	7	130782207	7	130782207	*	Y	0.824074	7.86364
chr22:28964462:G:A	0.3622	A	G	0.3603	0.0096	0.0106	36659	63137	50	0.0291	22	28964462	22	28964462	*	rs34293193	R	22	29360450	chr22:29360450	rs34293193	a	g	0.3338	0.0299	0.0068	1.116e-05	29360450	28964462	22	28964462	22	28964462	*	R	0.90566	4.39706
chr11:115145587:G:A	0.1221	A	G	0.2459	0.0181	0.0117	36659	63137	0	0.9447	11	115145587	11	115145587	*	rs7122402	R	11	115016307	chr11:115016307	rs7122402	a	g	0.265	-0.0285	0.0072	7.982e-05	115016307	115145587	11	115145587	11	115145587	*	R	1.54701	-3.95833
chr11:65570563:A:G	0.6103	A	G	0.7461	-0.0059	0.0116	36659	63137	30.7	0.1545	11	65570563	11	65570563	*	rs1151496	R	11	65338034	chr11:65338034	rs1151496	a	g	0.7414	-0.0472	0.0073	1.195e-10	65338034	65570563	11	65570563	11	65570563	*	R	-0.508621	-6.46575
chr8:117205358:G:A	0.3479	A	G	0.8308	0.0131	0.0139	36659	63137	0	0.6122	8	117205358	8	117205358	*	rs2466316	R	8	118217597	chr8:118217597	rs2466316	a	g	0.8565	-0.0439	0.0091	1.44e-06	118217597	117205358	8	117205358	8	117205358	*	R	0.942446	-4.82418
chr2:65103944:A:G	0.3511	A	G	0.3254	0.0101	0.0108	36659	63137	0	0.4404	2	65103944	2	65103944	*	rs7563866	R	2	65331078	chr2:65331078	rs7563866	a	g	0.305	-0.0364	0.0069	1.383e-07	65331078	65103944	2	65103944	2	65103944	*	R	0.935185	-5.27536
chr9:124194975:G:T	0.0178	T	G	0.0961	-0.0406	0.0171	36659	63137	51	0.02545	9	124194975	9	124194975	*	rs60776727	K	9	126957254	chr9:126957254	rs60776727	t	g	0.0972	0.0405	0.0108	0.000173	126957254	124194975	9	124194975	9	124194975	*	K	-2.37427	3.75
chr11:93480154:C:G	0.5207	C	G	0.6874	-0.007	0.0108	36659	63137	0	0.4932	11	93480154	11	93480154	*	rs2658798	S	11	93213320	chr11:93213320	rs2658798	c	g	0.6918	0.0361	0.0069	1.751e-07	93213320	93480154	11	93480154	11	93480154	*	S	-0.648148	5.23188
chr2:157472725:G:A	0.02252	A	G	0.0606	0.0482	0.0211	36659	63137	18.3	0.2692	2	157472725	2	157472725	*	rs16841827	R	2	158329237	chr2:158329237	rs16841827	a	g	0.063	-0.0822	0.0133	6.339e-10	158329237	157472725	2	157472725	2	157472725	*	R	2.28436	-6.18045
chr15:76661723:A:G	0.512	A	G	0.5024	0.0066	0.0101	36659	63137	0	0.6298	15	76661723	15	76661723	*	rs2404733	R	15	76954064	chr15:76954064	rs2404733	a	g	0.5051	-0.0266	0.0064	3.116e-05	76954064	76661723	15	76661723	15	76661723	*	R	0.653465	-4.15625
chr15:77313961:C:T	0.5915	T	C	0.0402	0.0141	0.0262	36659	63137	0	0.4745	15	77313961	15	77313961	*	rs62008456	Y	15	77606303	chr15:77606303	rs62008456	t	c	0.0398	0.0928	0.0171	5.402e-08	77606303	77313961	15	77313961	15	77313961	*	Y	0.538168	5.4269
chr7:69496462:C:T	0.7579	T	C	0.2062	0.0039	0.0125	36659	63137	5.9	0.3871	7	69496462	7	69496462	*	rs10257731	Y	7	68961448	chr7:68961448	rs10257731	t	c	0.2226	0.0275	0.0076	0.0003208	68961448	69496462	7	69496462	7	69496462	*	Y	0.312	3.61842
chr14:58313408:G:A	0.5367	A	G	0.7317	-0.0072	0.0116	36659	63137	0	0.6809	14	58313408	14	58313408	*	rs56208804	R	14	58780126	chr14:58780126	rs56208804	a	g	0.7158	-0.0347	0.007	7.556e-07	58780126	58313408	14	58313408	14	58313408	*	R	-0.62069	-4.95714
chr11:66097854:C:T	0.5762	T	C	0.2008	0.007	0.0125	36659	63137	0	0.4933	11	66097854	11	66097854	*	rs7935336	Y	11	65865325	chr11:65865325	rs7935336	t	c	0.1922	0.033	0.0081	4.254e-05	65865325	66097854	11	66097854	11	66097854	*	Y	0.56	4.07407
chr1:83938471:C:A	0.2957	A	C	0.5578	-0.0107	0.0102	36659	63137	0	0.8997	1	83938471	1	83938471	*	rs2147392	H	1	84404154	chr1:84404154	rs2147392	a	c	0.567	0.0252	0.0064	7.96e-05	84404154	83938471	1	83938471	1	83938471	*	H	-1.04902	3.9375
chr5:50224320:T:G	0.7006	T	G	0.3692	0.0044	0.0115	36659	63137	50.3	0.02796	5	50224320	5	50224320	*	rs530430	K	5	49520154	chr5:49520154	rs530430	t	g	0.3407	0.0251	0.0069	0.000281	49520154	50224320	5	50224320	5	50224320	*	K	0.382609	3.63768
chr11:65475536:C:G	0.5256	C	G	0.6846	-0.0069	0.0108	36659	63137	5.1	0.3943	11	65475536	11	65475536	*	rs2957269	S	11	65243007	chr11:65243007	rs2957269	c	g	0.6815	-0.0426	0.0068	3.862e-10	65243007	65475536	11	65475536	11	65475536	*	S	-0.638889	-6.26471
chr11:34916652:C:G	0.1699	C	G	0.8806	-0.0213	0.0155	36659	63137	19.3	0.2596	11	34916652	11	34916652	*	rs3818401	B	11	34938199	chr11:34938199	rs3818401	c	g	0.8876	-0.0503	0.0101	5.608e-07	34938199	34916652	11	34916652	11	34916652	*	B	-1.37419	-4.9802
chr4:76601976:G:A	0.2456	A	G	0.3973	-0.012	0.0103	36659	63137	0	0.8792	4	76601976	4	76601976	*	rs17322390	R	4	77523129	chr4:77523129	rs17322390	a	g	0.379	-0.0318	0.0066	1.429e-06	77523129	76601976	4	76601976	4	76601976	*	R	-1.16505	-4.81818
chr5:52483314:G:C	0.5569	C	G	0.4767	0.0059	0.0101	36659	63137	24	0.2153	5	52483314	5	52483314	*	rs35787560	S	5	51779148	chr5:51779148	rs35787560	c	g	0.4826	-0.0346	0.0064	6.048e-08	51779148	52483314	5	52483314	5	52483314	*	S	0.584158	-5.40625
chr5:123375474:C:T	0.6498	T	C	0.0261	0.0146	0.0322	36659	63137	43.3	0.06165	5	123375474	5	123375474	*	rs10478580	Y	5	122711168	chr5:122711168	rs10478580	t	c	0.039	-0.0776	0.0185	2.823e-05	122711168	123375474	5	123375474	5	123375474	*	Y	0.453416	-4.19459
chr9:19053919:T:C	0.4243	T	C	0.673	-0.0086	0.0108	36659	63137	0	0.736	9	19053919	9	19053919	*	rs4977489	Y	9	19053917	chr9:19053917	rs71508772	t	c	0.6606	-0.0324	0.0069	2.751e-06	19053917	19053919	9	19053919	9	19053919	*	Y	-0.796296	-4.69565
chr6:31276523:G:A	0.9871	A	G	0.8683	0.0002	0.0151	36390	62462	0	0.4888	6	31276523	6	31276523	*	rs9264739	R	6	31244300	chr6:31244300	rs9264739	a	g	0.8401	0.0598	0.0088	1.051e-11	31244300	31276523	6	31276523	6	31276523	*	R	0.013245	6.79545
chr2:104838132:T:C	0.9856	T	C	0.7312	-0.0002	0.0114	36659	63137	31.9	0.1439	2	104838132	2	104838132	*	rs10197031	Y	2	105454590	chr2:105454590	rs10197031	t	c	0.7135	-0.0248	0.007	0.0004074	105454590	104838132	2	104838132	2	104838132	*	Y	-0.0175439	-3.54286
chr2:27261752:A:G	0.1311	A	G	0.7058	0.0167	0.011	36659	63137	0	0.8767	2	27261752	2	27261752	*	rs11693052	R	2	27484620	chr2:27484620	rs11693052	a	g	0.7044	-0.0268	0.007	0.0001333	27484620	27261752	2	27261752	2	27261752	*	R	1.51818	-3.82857
chr19:44913943:G:A	2.714e-12	A	G	0.0121	-0.3877	0.0555	36227	62057	11.1	0.3423	19	44913943	19	44913943	*	rs72654445	R	19	45417200	chr19:45417200	rs72654445	a	g	0.0133	0.0451	0.0312	0.1483	45417200	44913943	19	44913943	19	44913943	*	R	-6.98559	1.44551
chr17:9902193:T:C	0.002819	T	C	0.7555	0.0358	0.012	36659	63137	21.3	0.2402	17	9902193	17	9902193	*	rs11656637	Y	17	9805510	chr17:9805510	rs11656637	t	c	0.7372	-0.0346	0.0073	2.348e-06	9805510	9902193	17	9902193	17	9902193	*	Y	2.98333	-4.73973
chr6:32813335:C:T	0.5052	T	C	0.0336	-0.0198	0.0298	36390	62462	36.8	0.1141	6	32813335	6	32813335	*	rs2071479	Y	6	32781112	chr6:32781112	rs2071479	t	c	0.0341	0.116	0.018	1.185e-10	32781112	32813335	6	32813335	6	32813335	*	Y	-0.66443	6.44444
chr20:44335780:C:T	0.4118	T	C	0.1597	-0.0113	0.0138	36659	63137	0	0.4652	20	44335780	20	44335780	*	rs11905257	Y	20	42964420	chr20:42964420	rs11905257	t	c	0.1453	0.0326	0.0091	0.0003451	42964420	44335780	20	44335780	20	44335780	*	Y	-0.818841	3.58242
chr3:49974107:T:C	0.1992	T	C	0.4907	0.0129	0.0101	36659	63137	25.8	0.1982	3	49974107	3	49974107	*	rs11130229	Y	3	50011540	chr3:50011540	rs11130229	t	c	0.4835	-0.0326	0.0064	3.321e-07	50011540	49974107	3	49974107	3	49974107	*	Y	1.27723	-5.09375
chr1:72242471:G:C	0.3043	C	G	0.4737	0.0104	0.0101	36659	63137	0	0.8727	1	72242471	1	72242471	*	rs1194263	V	1	72708154	chr1:72708154	rs1194263	c	g	0.4979	-0.0242	0.0064	0.0001512	72708154	72242471	1	72242471	1	72242471	*	V	1.0297	-3.78125
chr22:31991967:G:A	0.4115	A	G	0.0629	-0.0175	0.0213	36659	63137	0	0.4408	22	31991967	22	31991967	*	rs4821010	R	22	32387954	chr22:32387954	rs4821010	a	g	0.0827	-0.0613	0.0119	2.811e-07	32387954	31991967	22	31991967	22	31991967	*	R	-0.821596	-5.15126
chr2:158495549:G:A	0.6261	A	G	0.1261	-0.0074	0.0152	36659	63137	0	0.4897	2	158495549	2	158495549	*	rs78703522	R	2	159352061	chr2:159352061	rs78703522	a	g	0.1202	0.0412	0.0097	2.325e-05	159352061	158495549	2	158495549	2	158495549	*	R	-0.486842	4.24742
chr13:109303604:G:A	0.9994	A	G	0.1492	0	0.0141	36659	63137	0	0.6365	13	109303604	13	109303604	*	rs9515042	R	13	109955952	chr13:109955952	rs9515042	a	g	0.1638	-0.0312	0.0087	0.0003304	109955952	109303604	13	109303604	13	109303604	*	R	0	-3.58621
chr20:50289452:A:G	0.2822	A	G	0.3372	-0.0115	0.0107	36659	63137	0	0.6351	20	50289452	20	50289452	*	rs2904263	R	20	48905989	chr20:48905989	rs2904263	a	g	0.3346	0.0266	0.0067	7.2e-05	48905989	50289452	20	50289452	20	50289452	*	R	-1.07477	3.97015
chr5:102729800:G:A	0.6933	A	G	0.4509	-0.004	0.0101	36659	63137	15.1	0.3004	5	102729800	5	102729800	*	rs41089	R	5	102065504	chr5:102065504	rs41089	a	g	0.4661	0.029	0.0064	5.61e-06	102065504	102729800	5	102729800	5	102729800	*	R	-0.39604	4.53125
chr1:11066512:C:A	0.9239	A	C	0.7287	-0.0011	0.0118	36659	63137	19.1	0.2618	1	11066512	1	11066512	*	rs2791659	M	1	11126569	chr1:11126569	rs2791659	a	c	0.7442	0.0275	0.0073	0.0001753	11126569	11066512	1	11066512	1	11066512	*	M	-0.0932203	3.76712
chr7:103185083:G:A	0.8197	A	G	0.0749	-0.0044	0.0192	36659	63137	39.5	0.08517	7	103185083	7	103185083	*	rs62480119	R	7	102825530	chr7:102825530	rs62480119	a	g	0.082	0.0501	0.0116	1.627e-05	102825530	103185083	7	103185083	7	103185083	*	R	-0.229167	4.31897
chr17:3929687:A:G	0.837	A	G	0.8508	-0.003	0.0146	36659	63137	0	0.8874	17	3929687	17	3929687	*	rs35586043	R	17	3832981	chr17:3832981	rs35586043	a	g	0.8537	0.0497	0.0094	1.333e-07	3832981	3929687	17	3929687	17	3929687	*	R	-0.205479	5.28723
chr3:154348732:T:C	0.1345	T	C	0.1411	-0.0223	0.0149	36659	63137	36.3	0.1085	3	154348732	3	154348732	*	rs813141	Y	3	154066521	chr3:154066521	rs813141	t	c	0.1501	-0.0329	0.009	0.0002584	154066521	154348732	3	154348732	3	154348732	*	Y	-1.49664	-3.65556
chr17:30320060:G:A	0.4942	A	G	0.0149	0.0313	0.0457	36227	62057	43.3	0.07876	17	30320060	17	30320060	*	rs184721320	R	17	28647078	chr17:28647078	rs184721320	a	g	0.0129	0.133	0.0363	0.0002515	28647078	30320060	17	30320060	17	30320060	*	R	0.684902	3.66391
chr3:114576878:T:G	0.05605	T	G	0.9163	-0.0347	0.0182	36659	63137	0	0.825	3	114576878	3	114576878	*	rs78445994	K	3	114295725	chr3:114295725	rs78445994	t	g	0.9196	0.0519	0.0118	1.151e-05	114295725	114576878	3	114576878	3	114576878	*	K	-1.90659	4.39831
chr1:192449678:A:T	0.542	A	T	0.7157	0.0069	0.0113	36659	63137	0	0.8235	1	192449678	1	192449678	*	rs1892150	W	1	192418808	chr1:192418808	rs1892150	a	t	0.7015	0.0247	0.007	0.0004299	192418808	192449678	1	192449678	1	192449678	*	W	0.610619	3.52857
chr22:31981627:G:A	0.3421	A	G	0.0633	-0.0202	0.0213	36659	63137	10.8	0.3409	22	31981627	22	31981627	*	rs117303909	R	22	32377614	chr22:32377614	rs117303909	a	g	0.0827	-0.0608	0.0119	3.51e-07	32377614	31981627	22	31981627	22	31981627	*	R	-0.948357	-5.10924
chr11:34748823:A:T	0.1037	A	T	0.9137	-0.0292	0.0179	36659	63137	0	0.531	11	34748823	11	34748823	*	rs74827820	W	11	34770370	chr11:34770370	rs74827820	a	t	0.9157	-0.0597	0.0114	1.685e-07	34770370	34748823	11	34748823	11	34748823	*	W	-1.63128	-5.23684
chr9:125340327:T:G	0.03937	T	G	0.5115	-0.0209	0.0101	36659	63137	44.8	0.0533	9	125340327	9	125340327	*	rs487228	K	9	128102606	chr9:128102606	rs487228	t	g	0.5172	0.0254	0.0064	6.981e-05	128102606	125340327	9	125340327	9	125340327	*	K	-2.06931	3.96875
chr11:45785013:A:T	0.6331	A	T	0.9236	0.0091	0.019	36659	63137	48.3	0.03632	11	45785013	11	45785013	*	rs7125453	W	11	45806564	chr11:45806564	rs7125453	a	t	0.9207	-0.0426	0.0117	0.0002804	45806564	45785013	11	45785013	11	45785013	*	W	0.478947	-3.64103
chr11:72700952:C:T	0.8629	T	C	0.5397	0.0018	0.0102	36659	63137	4.9	0.3968	11	72700952	11	72700952	*	rs12274620	Y	11	72411997	chr11:72411997	rs12274620	t	c	0.5413	0.0346	0.0064	6.048e-08	72411997	72700952	11	72700952	11	72700952	*	Y	0.176471	5.40625
chr9:22099569:C:A	0.8067	A	C	0.5133	0.0025	0.0103	36659	63137	9.4	0.3551	9	22099569	9	22099569	*	rs1537371	M	9	22099568	chr9:22099568	rs1537371	a	c	0.4895	0.0287	0.0064	7.003e-06	22099568	22099569	9	22099569	9	22099569	*	M	0.242718	4.48438
chr2:164938084:C:T	0.9015	T	C	0.6872	0.0014	0.011	36659	63137	20.3	0.2504	2	164938084	2	164938084	*	rs1840330	Y	2	165794594	chr2:165794594	rs1840330	t	c	0.6752	0.0259	0.0068	0.0001414	165794594	164938084	2	164938084	2	164938084	*	Y	0.127273	3.80882
chr2:5691800:G:C	0.7674	C	G	0.0826	0.0056	0.0191	36659	63137	0	0.8572	2	5691800	2	5691800	*	rs147020059	S	2	5831932	chr2:5831932	rs147020059	c	g	0.0776	-0.0432	0.0124	0.0004712	5831932	5691800	2	5691800	2	5691800	*	S	0.293194	-3.48387
chr5:106434646:G:C	0.4837	C	G	0.1529	-0.0099	0.0141	36659	63137	0	0.7377	5	106434646	5	106434646	*	rs67920975	S	5	105770347	chr5:105770347	rs67920975	c	g	0.1637	0.0339	0.0086	7.865e-05	105770347	106434646	5	106434646	5	106434646	*	S	-0.702128	3.94186
chr2:160733755:G:A	0.6533	A	G	0.0331	-0.0127	0.0283	36659	63137	37.1	0.1029	2	160733755	2	160733755	*	rs148268843	R	2	161590266	chr2:161590266	rs148268843	a	g	0.0318	-0.0725	0.0186	0.0001002	161590266	160733755	2	160733755	2	160733755	*	R	-0.448763	-3.89785
chr1:150567230:C:G	0.5963	C	G	0.9233	0.0103	0.0194	36659	63137	41.7	0.07082	1	150567230	1	150567230	*	rs11803990	S	1	150539706	chr1:150539706	rs11803990	c	g	0.913	-0.0442	0.0115	0.0001242	150539706	150567230	1	150567230	1	150567230	*	S	0.530928	-3.84348
chr13:80064727:G:C	0.382	C	G	0.3152	0.0096	0.0109	36659	63137	0	0.9694	13	80064727	13	80064727	*	rs142393404	S	13	80638862	chr13:80638862	rs142393404	c	g	0.3382	0.0327	0.0067	1.061e-06	80638862	80064727	13	80064727	13	80064727	*	S	0.880734	4.8806
chr6:7082985:C:T	0.5951	T	C	0.6489	0.0057	0.0107	36659	63137	0	0.4534	6	7082985	6	7082985	*	rs13213992	Y	6	7083218	chr6:7083218	rs13213992	t	c	0.6688	-0.0371	0.0068	4.999e-08	7083218	7082985	6	7082985	6	7082985	*	Y	0.53271	-5.45588
chr13:30463766:G:C	0.5906	C	G	0.2431	0.0064	0.0119	36659	63137	14.5	0.306	13	30463766	13	30463766	*	rs2249825	N	13	31037903	chr13:31037903	rs2249825	c	g	0.2801	-0.038	0.0072	1.441e-07	31037903	30463766	13	30463766	13	30463766	*	N	0.537815	-5.27778
chr2:164953070:A:T	0.5033	A	T	0.5786	-0.0068	0.0102	36659	63137	30.8	0.1532	2	164953070	2	164953070	*	rs936048	W	2	165809580	chr2:165809580	rs936048	a	t	0.5855	-0.0276	0.0065	2.122e-05	165809580	164953070	2	164953070	2	164953070	*	W	-0.666667	-4.24615
chr20:34337819:C:G	0.08163	C	G	0.5163	-0.0176	0.0101	36659	63137	0	0.8657	20	34337819	20	34337819	*	rs1205338	V	20	32925625	chr20:32925625	rs1205338	c	g	0.5045	0.025	0.0064	9.067e-05	32925625	34337819	20	34337819	20	34337819	*	V	-1.74257	3.90625
chr3:160576669:C:T	0.2049	T	C	0.5235	0.0128	0.0101	36659	63137	4.2	0.4028	3	160576669	3	160576669	*	rs6801300	Y	3	160294457	chr3:160294457	rs6801300	t	c	0.5545	-0.0269	0.0064	2.534e-05	160294457	160576669	3	160576669	3	160576669	*	Y	1.26733	-4.20312
chr1:229500120:A:G	0.7272	A	G	0.7925	-0.0044	0.0125	36659	63137	66.4	0.0009258	1	229500120	1	229500120	*	rs6670553	R	1	229635867	chr1:229635867	rs6670553	a	g	0.7998	-0.032	0.008	5.785e-05	229635867	229500120	1	229500120	1	229500120	*	R	-0.352	-4
chr2:65483194:T:C	0.9569	T	C	0.5957	-0.0006	0.0103	36659	63137	0	0.8906	2	65483194	2	65483194	*	rs2244364	Y	2	65710328	chr2:65710328	rs2244364	t	c	0.6057	0.0391	0.0066	3.074e-09	65710328	65483194	2	65483194	2	65483194	*	Y	-0.0582524	5.92424
chr11:2598733:T:C	0.4928	T	C	0.8727	-0.0106	0.0154	36659	63137	0	0.7198	11	2598733	11	2598733	*	rs12277672	Y	11	2619963	chr11:2619963	rs12277672	t	c	0.8874	-0.0358	0.0102	0.0004235	2619963	2598733	11	2598733	11	2598733	*	Y	-0.688312	-3.5098
chr8:144692656:C:T	0.9237	T	C	0.4853	-0.001	0.0106	36390	62462	32.8	0.1453	8	144692656	8	144692656	*	rs13263099	Y	8	145918041	chr8:145918041	rs13263099	t	c	0.486	0.0279	0.0066	2.34e-05	145918041	144692656	8	144692656	8	144692656	*	Y	-0.0943396	4.22727
chr14:77479596:C:T	0.1398	T	C	0.4936	0.015	0.0102	36659	63137	50.4	0.02762	14	77479596	14	77479596	*	rs10431634	Y	14	77945939	chr14:77945939	rs10431634	t	c	0.5093	0.0234	0.0064	0.0002485	77945939	77479596	14	77479596	14	77479596	*	Y	1.47059	3.65625
chr9:81689955:G:C	0.3597	C	G	0.0851	-0.0168	0.0183	36659	63137	0	0.6246	9	81689955	9	81689955	*	rs79724272	S	9	84304870	chr9:84304870	rs79724272	c	g	0.0853	0.0564	0.0115	9.731e-07	84304870	81689955	9	81689955	9	81689955	*	S	-0.918033	4.90435
chr1:45651489:C:T	0.8919	T	C	0.2886	-0.0015	0.0111	36659	63137	0	0.9595	1	45651489	1	45651489	*	rs4607935	Y	1	46117161	chr1:46117161	rs4607935	t	c	0.2919	-0.0259	0.007	0.0002224	46117161	45651489	1	45651489	1	45651489	*	Y	-0.135135	-3.7
chr11:34920422:A:G	0.1635	A	G	0.8806	-0.0216	0.0155	36659	63137	19.3	0.2593	11	34920422	11	34920422	*	rs3794166	R	11	34941969	chr11:34941969	rs3794166	a	g	0.8875	-0.0505	0.0101	5.056e-07	34941969	34920422	11	34920422	11	34920422	*	R	-1.39355	-5
chr7:23454841:T:C	0.002931	T	C	0.6192	-0.0309	0.0104	36659	63137	0	0.8191	7	23454841	7	23454841	*	rs11762106	Y	7	23494460	chr7:23494460	rs11762106	t	c	0.6258	-0.0255	0.0066	0.0001107	23494460	23454841	7	23454841	7	23454841	*	Y	-2.97115	-3.86364
chr14:102836974:A:T	0.03822	A	T	0.7708	0.0249	0.012	36659	63137	2.2	0.4208	14	102836974	14	102836974	*	rs58638472	W	14	103303311	chr14:103303311	rs58638472	a	t	0.7722	-0.0316	0.0075	2.768e-05	103303311	102836974	14	102836974	14	102836974	*	W	2.075	-4.21333
chr17:39274266:T:C	0.02473	T	C	0.2847	-0.0259	0.0116	36659	63137	10.1	0.3483	17	39274266	17	39274266	*	rs644173	Y	17	37430519	chr17:37430519	rs644173	t	c	0.2491	0.0335	0.0073	4.859e-06	37430519	39274266	17	39274266	17	39274266	*	Y	-2.23276	4.58904
chr2:43483668:A:G	0.0002464	A	G	0.8852	0.058	0.0158	36659	63137	0	0.8007	2	43483668	2	43483668	*	rs7601093	R	2	43710807	chr2:43710807	rs7601093	a	g	0.8866	0.1096	0.0103	1.244e-26	43710807	43483668	2	43483668	2	43483668	*	R	3.67089	10.6408
chr10:75780399:T:C	0.6506	T	C	0.5296	0.0046	0.0102	36659	63137	0	0.7794	10	75780399	10	75780399	*	rs2204753	Y	10	77540157	chr10:77540157	rs2204753	t	c	0.5042	-0.0233	0.0064	0.0002642	77540157	75780399	10	75780399	10	75780399	*	Y	0.45098	-3.64062
chr3:15916696:C:T	0.1191	T	C	0.5937	-0.016	0.0103	36659	63137	0	0.5699	3	15916696	3	15916696	*	rs13071303	Y	3	15958203	chr3:15958203	rs13071303	t	c	0.584	-0.0309	0.0065	1.936e-06	15958203	15916696	3	15916696	3	15916696	*	Y	-1.5534	-4.75385
chr8:117211774:G:T	0.5022	T	G	0.0957	0.0115	0.0172	36659	63137	0	0.7046	8	117211774	8	117211774	*	rs11994472	K	8	118224013	chr8:118224013	rs11994472	t	g	0.0958	0.041	0.0109	0.0001664	118224013	117211774	8	117211774	8	117211774	*	K	0.668605	3.76147
chr10:75161310:C:T	0.4663	T	C	0.4154	0.0074	0.0102	36659	63137	51.9	0.02263	10	75161310	10	75161310	*	rs2047951	Y	10	76921068	chr10:76921068	rs2047951	t	c	0.4118	0.025	0.0065	0.0001176	76921068	75161310	10	75161310	10	75161310	*	Y	0.72549	3.84615
chr19:44870844:C:G	1.818e-18	C	G	0.9971	-0.969	0.1105	35086	52780	44.3	0.1102	19	44870844	19	44870844	*	rs140269962	S	19	45374101	chr19:45374101	rs140269962	c	g	0.9979	-0.0515	0.0853	0.5462	45374101	44870844	19	44870844	19	44870844	*	S	-8.76923	-0.603751
chr1:28760882:A:G	0.5591	A	G	0.3987	0.006	0.0103	36659	63137	0	0.4432	1	28760882	1	28760882	*	rs2448895	R	1	29087394	chr1:29087394	rs2448895	a	g	0.4106	-0.0285	0.0065	1.132e-05	29087394	28760882	1	28760882	1	28760882	*	R	0.582524	-4.38462
chr9:94145110:C:T	0.3867	T	C	0.3971	0.009	0.0104	36659	63137	30.1	0.1598	9	94145110	9	94145110	*	rs10993069	Y	9	96907392	chr9:96907392	rs10993069	t	c	0.3936	-0.0279	0.0065	1.724e-05	96907392	94145110	9	94145110	9	94145110	*	Y	0.865385	-4.29231
chr13:57990679:G:A	0.525	A	G	0.1655	0.0086	0.0136	36659	63137	16.9	0.2824	13	57990679	13	57990679	*	rs9563567	R	13	58564813	chr13:58564813	rs9563567	a	g	0.1785	-0.0433	0.0084	2.348e-07	58564813	57990679	13	57990679	13	57990679	*	R	0.632353	-5.15476
chr2:65083697:A:T	0.4013	A	T	0.3254	0.0091	0.0108	36659	63137	2.9	0.4147	2	65083697	2	65083697	*	rs1050676	W	2	65310831	chr2:65310831	rs1050676	a	t	0.3048	-0.0364	0.0069	1.383e-07	65310831	65083697	2	65083697	2	65083697	*	W	0.842593	-5.27536
chr13:80827484:C:A	0.1371	A	C	0.8595	0.022	0.0148	36659	63137	39.5	0.08562	13	80827484	13	80827484	*	rs9531114	M	13	81401619	chr13:81401619	rs9531114	a	c	0.8685	-0.0373	0.0094	7.548e-05	81401619	80827484	13	80827484	13	80827484	*	M	1.48649	-3.96809
chr10:63494750:C:T	0.002201	T	C	0.2853	0.0341	0.0112	36659	63137	41.4	0.07263	10	63494750	10	63494750	*	rs71508969	Y	10	65254510	chr10:65254510	rs71508969	t	c	0.297	0.0295	0.007	2.608e-05	65254510	63494750	10	63494750	10	63494750	*	Y	3.04464	4.21429
chr6:32693166:A:G	0.3616	A	G	0.4884	-0.0093	0.0102	36659	63137	37.4	0.1005	6	32693166	6	32693166	*	rs9275245	R	6	32660943	chr6:32660943	rs9275245	a	g	0.5083	-0.0367	0.0067	4.33e-08	32660943	32693166	6	32693166	6	32693166	*	R	-0.911765	-5.47761
chr7:23608181:C:T	0.07742	T	C	0.2466	0.0206	0.0116	36659	63137	35.4	0.1157	7	23608181	7	23608181	*	rs11760419	Y	7	23647800	chr7:23647800	rs11760419	t	c	0.2552	0.0275	0.0073	0.0001753	23647800	23608181	7	23608181	7	23608181	*	Y	1.77586	3.76712
chr8:8293458:A:G	0.1119	A	G	0.5987	-0.0165	0.0104	36390	62462	0	0.5135	8	8293458	8	8293458	*	rs7820459	R	8	8150980	chr8:8150980	rs7820459	a	g	0.5902	0.0245	0.0066	0.0002038	8150980	8293458	8	8293458	8	8293458	*	R	-1.58654	3.71212
chr15:63593611:T:C	0.05039	T	C	0.4334	0.02	0.0102	36659	63137	8.4	0.3639	15	63593611	15	63593611	*	rs3210904	Y	15	63885810	chr15:63885810	rs3210904	t	c	0.4486	0.0366	0.0064	1.001e-08	63885810	63593611	15	63593611	15	63593611	*	Y	1.96078	5.71875
chr15:35470749:T:C	0.08427	T	C	0.1447	-0.0262	0.0152	36659	63137	0	0.9675	15	35470749	15	35470749	*	rs10851976	Y	15	35762950	chr15:35762950	rs10851976	t	c	0.1414	-0.0368	0.0093	7.844e-05	35762950	35470749	15	35470749	15	35470749	*	Y	-1.72368	-3.95699
chr1:46024982:A:G	0.5697	A	G	0.2923	-0.0063	0.0112	36659	63137	0	0.9005	1	46024982	1	46024982	*	rs785477	R	1	46490654	chr1:46490654	rs785477	a	g	0.2884	-0.0282	0.007	5.822e-05	46490654	46024982	1	46024982	1	46024982	*	R	-0.5625	-4.02857
chr3:57590684:A:G	0.1618	A	G	0.8071	0.0179	0.0128	36659	63137	58.5	0.007382	3	57590684	3	57590684	*	rs62260506	R	3	57576411	chr3:57576411	rs62260506	a	g	0.8077	0.032	0.0081	7.212e-05	57576411	57590684	3	57590684	3	57590684	*	R	1.39844	3.95062
chr3:29961812:A:G	0.5131	A	G	0.7673	-0.0079	0.012	36659	63137	0	0.5666	3	29961812	3	29961812	*	rs13069090	R	3	30003303	chr3:30003303	rs13069090	a	g	0.7778	-0.0284	0.0077	0.0002469	30003303	29961812	3	29961812	3	29961812	*	R	-0.658333	-3.68831
chr21:38623255:C:T	0.6692	T	C	0.1555	0.006	0.014	36659	63137	45.6	0.04867	21	38623255	21	38623255	*	rs58009060	Y	21	39995179	chr21:39995179	rs58009060	t	c	0.1696	0.0334	0.0088	0.0001461	39995179	38623255	21	38623255	21	38623255	*	Y	0.428571	3.79545
chr6:31484387:C:G	0.4319	C	G	0.3853	-0.0081	0.0103	36390	62462	0	0.5578	6	31484387	6	31484387	*	rs28570087	S	6	31452164	chr6:31452164	rs28570087	c	g	0.4031	-0.0259	0.0065	6.613e-05	31452164	31484387	6	31484387	6	31484387	*	S	-0.786408	-3.98462
chr2:162800402:T:A	0.8188	A	T	0.6985	0.0026	0.0114	36659	63137	0	0.6559	2	162800402	2	162800402	*	rs7425339	W	2	163656912	chr2:163656912	rs7425339	a	t	0.7223	0.0327	0.0071	4.372e-06	163656912	162800402	2	162800402	2	162800402	*	W	0.22807	4.60563
chr5:75058597:G:A	0.1846	A	G	0.3516	0.0141	0.0106	36659	63137	38.8	0.09047	5	75058597	5	75058597	*	rs12656177	R	5	74354422	chr5:74354422	rs12656177	a	g	0.3396	-0.027	0.0067	5.595e-05	74354422	75058597	5	75058597	5	75058597	*	R	1.33019	-4.02985
chr2:127124606:T:C	1.125e-21	T	C	0.6273	-0.1003	0.0105	36659	63137	0	0.8964	2	127124606	2	127124606	*	rs35103166	Y	2	127882182	chr2:127882182	rs35103166	t	c	0.6295	0.0043	0.0066	0.5145	127882182	127124606	2	127124606	2	127124606	*	Y	-9.55238	0.651515
chr13:30443131:G:A	0.4307	A	G	0.2324	0.0098	0.0124	36659	63137	0	0.5384	13	30443131	13	30443131	*	rs12856169	R	13	31017268	chr13:31017268	rs12856169	a	g	0.2666	-0.0325	0.0073	9.236e-06	31017268	30443131	13	30443131	13	30443131	*	R	0.790323	-4.45205
chr2:60356383:C:A	0.8415	A	C	0.0951	-0.0034	0.0172	36659	63137	0	0.4491	2	60356383	2	60356383	*	rs6716729	M	2	60583518	chr2:60583518	rs6716729	a	c	0.0935	0.05	0.011	5.415e-06	60583518	60356383	2	60356383	2	60356383	*	M	-0.197674	4.54545
chr5:75758777:A:G	0.902	A	G	0.4295	-0.0013	0.0102	36659	63137	30.2	0.1585	5	75758777	5	75758777	*	rs258511	V	5	75054602	chr5:75054602	rs258511	a	g	0.4301	-0.0227	0.0065	0.0004708	75054602	75758777	5	75758777	5	75758777	*	V	-0.127451	-3.49231
chr6:126574222:G:A	0.7541	A	G	0.5034	-0.0032	0.0101	36659	63137	0	0.4702	6	126574222	6	126574222	*	rs9401892	R	6	126895368	chr6:126895368	rs9401892	a	g	0.4908	0.0487	0.0064	2.439e-14	126895368	126574222	6	126574222	6	126574222	*	R	-0.316832	7.60938
chr6:109486036:A:T	0.8201	A	T	0.6541	-0.0024	0.0106	36659	63137	30.4	0.1566	6	109486036	6	109486036	*	rs10872034	W	6	109807239	chr6:109807239	rs10872034	a	t	0.6694	0.0242	0.0068	0.0003767	109807239	109486036	6	109486036	6	109486036	*	W	-0.226415	3.55882
chr19:45635426:G:A	0.1781	A	G	0.5072	0.0137	0.0102	36390	62462	13	0.3233	19	45635426	19	45635426	*	rs10775544	V	19	46138684	chr19:46138684	rs10775544	a	g	0.5125	0.0319	0.0065	8.92e-07	46138684	45635426	19	45635426	19	45635426	*	V	1.34314	4.90769
chr11:66112007:C:T	0.6129	T	C	0.2006	0.0064	0.0126	36659	63137	0	0.4968	11	66112007	11	66112007	*	rs11227411	Y	11	65879478	chr11:65879478	rs11227411	t	c	0.19	0.0307	0.0084	0.0002472	65879478	66112007	11	66112007	11	66112007	*	Y	0.507937	3.65476
chr3:123332383:G:A	0.6556	A	G	0.3181	-0.005	0.0111	36659	63137	0	0.8966	3	123332383	3	123332383	*	rs9839081	R	3	123051230	chr3:123051230	rs9839081	a	g	0.3279	0.0272	0.0069	8.281e-05	123051230	123332383	3	123332383	3	123332383	*	R	-0.45045	3.94203
chr1:51030001:T:C	0.0135	T	C	0.8866	0.0394	0.016	36659	63137	0	0.5195	1	51030001	1	51030001	*	rs59543294	Y	1	51495673	chr1:51495673	rs59543294	t	c	0.8888	0.0565	0.0103	3.663e-08	51495673	51030001	1	51030001	1	51030001	*	Y	2.4625	5.48544
chr5:102429257:A:C	0.7475	A	C	0.7063	-0.0036	0.0111	36659	63137	0	0.5789	5	102429257	5	102429257	*	rs55843474	M	5	101764961	chr5:101764961	rs55843474	a	c	0.7078	0.0368	0.007	1.556e-07	101764961	102429257	5	102429257	5	102429257	*	M	-0.324324	5.25714
chr1:39528873:A:T	0.0517	A	T	0.4542	0.0198	0.0102	36659	63137	0	0.6636	1	39528873	1	39528873	*	rs755247	W	1	39994545	chr1:39994545	rs755247	a	t	0.4479	0.0388	0.0064	1.24e-09	39994545	39528873	1	39528873	1	39528873	*	W	1.94118	6.0625
chr1:39528873:A:T	0.0517	A	T	0.4542	0.0198	0.0102	36659	63137	0	0.6636	1	39528873	1	39528873	*	rs879501561	W	1	39994545	chr1:39994545	rs755247	a	t	0.4479	0.0388	0.0064	1.24e-09	39994545	39528873	1	39528873	1	39528873	*	W	1.94118	6.0625
chr17:46074331:A:T	4.978e-08	A	T	0.7711	0.0666	0.0122	36659	63137	54.6	0.01494	17	46074331	17	46074331	*	rs62060834	H	17	44151697	chr17:44151697	rs62060834	a	t	0.788	-0.02	0.008	0.01196	44151697	46074331	17	46074331	17	46074331	*	H	5.45902	-2.5
chr5:46254038:C:T	0.7344	T	C	0.2903	0.0039	0.0114	36659	63137	35.8	0.1124	5	46254038	5	46254038	*	rs10078317	Y	5	46254140	chr5:46254140	rs10078317	t	c	0.3114	0.0262	0.0069	0.0001498	46254140	46254038	5	46254038	5	46254038	*	Y	0.342105	3.7971
chr3:141416284:T:C	0.5979	T	C	0.9398	0.0112	0.0212	36659	63137	0	0.9388	3	141416284	3	141416284	*	rs11919595	Y	3	141135126	chr3:141135126	rs11919595	t	c	0.9368	0.0603	0.0134	6.816e-06	141135126	141416284	3	141416284	3	141416284	*	Y	0.528302	4.5
chr13:91293838:G:T	0.2429	T	G	0.2548	-0.0137	0.0117	36659	63137	0	0.5099	13	91293838	13	91293838	*	rs9515904	K	13	91946092	chr13:91946092	rs9515904	t	g	0.2547	-0.0349	0.0073	1.919e-06	91946092	91293838	13	91293838	13	91293838	*	K	-1.17094	-4.78082
chr5:106425337:T:A	0.5034	A	T	0.1527	-0.0094	0.0141	36659	63137	0	0.7517	5	106425337	5	106425337	*	rs67054984	W	5	105761038	chr5:105761038	rs67054984	a	t	0.1638	0.0341	0.0086	7.134e-05	105761038	106425337	5	106425337	5	106425337	*	W	-0.666667	3.96512
chr20:34525419:A:G	0.1297	A	G	0.4871	0.0153	0.0101	36659	63137	0	0.8826	20	34525419	20	34525419	*	rs6059897	R	20	33113224	chr20:33113224	rs6059897	a	g	0.4936	-0.0246	0.0064	0.0001173	33113224	34525419	20	34525419	20	34525419	*	R	1.51485	-3.84375
chr7:157142787:C:G	0.7979	C	G	0.8276	-0.0034	0.0134	36659	63137	9.9	0.35	7	157142787	7	157142787	*	rs6459735	B	7	156935481	chr7:156935481	rs6459735	c	g	0.8243	0.0662	0.0087	2.583e-14	156935481	157142787	7	157142787	7	157142787	*	B	-0.253731	7.6092
chr2:148041100:C:G	0.3335	C	G	0.8097	0.0124	0.0129	36659	63137	18.6	0.2668	2	148041100	2	148041100	*	rs1234420	S	2	148798669	chr2:148798669	rs1234420	c	g	0.8145	0.0321	0.0083	0.0001041	148798669	148041100	2	148041100	2	148041100	*	S	0.96124	3.86747
chr9:33716777:T:G	0.7309	T	G	0.2672	0.004	0.0116	36659	63137	0	0.6658	9	33716777	9	33716777	*	rs855457	K	9	33716775	chr9:33716775	rs855457	t	g	0.2764	-0.0314	0.0073	1.834e-05	33716775	33716777	9	33716777	9	33716777	*	K	0.344828	-4.30137
chr11:47860188:A:G	0.00126	A	G	0.5284	-0.0325	0.0101	36659	63137	0	0.9225	11	47860188	11	47860188	*	rs7929725	R	11	47881740	chr11:47881740	rs7929725	a	g	0.5543	0.0305	0.0064	1.793e-06	47881740	47860188	11	47860188	11	47860188	*	R	-3.21782	4.76562
chr12:14245190:T:C	0.2453	T	C	0.8667	0.0174	0.015	36659	63137	0	0.442	12	14245190	12	14245190	*	rs10772755	Y	12	14398124	chr12:14398124	rs10772755	t	c	0.8695	0.0342	0.0095	0.0003314	14398124	14245190	12	14245190	12	14245190	*	Y	1.16	3.6
chr5:103218399:T:A	0.4249	A	T	0.2912	0.0088	0.0111	36659	63137	34.9	0.1196	5	103218399	5	103218399	*	rs26255	W	5	102554100	chr5:102554100	rs26255	a	t	0.2992	0.0416	0.0069	1.745e-09	102554100	103218399	5	103218399	5	103218399	*	W	0.792793	6.02899
chr6:81399939:G:C	0.9686	C	G	0.3117	0.0004	0.0109	36659	63137	0	0.7582	6	81399939	6	81399939	*	rs75759675	S	6	82109656	chr6:82109656	rs75759675	c	g	0.3092	-0.0251	0.0069	0.000281	82109656	81399939	6	81399939	6	81399939	*	S	0.0366972	-3.63768
chr15:56710476:G:A	0.4063	A	G	0.0245	0.0271	0.0326	36659	63137	0	0.8154	15	56710476	15	56710476	*	rs17238880	R	15	57002674	chr15:57002674	rs17238880	a	g	0.0292	0.0772	0.0203	0.0001443	57002674	56710476	15	56710476	15	56710476	*	R	0.831288	3.80296
chr6:140152875:C:A	0.07413	A	C	0.2008	-0.0224	0.0125	36659	63137	0	0.6166	6	140152875	6	140152875	*	rs9484347	M	6	140474012	chr6:140474012	rs9484347	a	c	0.2103	-0.0367	0.0079	2.96e-06	140474012	140152875	6	140152875	6	140152875	*	M	-1.792	-4.64557
chr9:26596789:T:C	0.7369	T	C	0.8688	0.005	0.0149	36659	63137	3	0.4137	9	26596789	9	26596789	*	rs1926766	Y	9	26596787	chr9:26596787	rs1926766	t	c	0.873	0.037	0.0096	0.0001225	26596787	26596789	9	26596789	9	26596789	*	Y	0.33557	3.85417
chr5:73042642:T:A	0.3365	A	T	0.3061	-0.0105	0.0109	36659	63137	0	0.7583	5	73042642	5	73042642	*	rs6452798	W	5	72338469	chr5:72338469	rs6452798	a	t	0.3218	0.0237	0.0068	0.0004969	72338469	73042642	5	73042642	5	73042642	*	W	-0.963303	3.48529
chr18:57008153:G:C	0.6738	C	G	0.2575	0.0049	0.0117	36659	63137	0	0.6121	18	57008153	18	57008153	*	rs17684074	S	18	54675384	chr18:54675384	rs17684074	c	g	0.26	-0.0373	0.0073	3.595e-07	54675384	57008153	18	57008153	18	57008153	*	S	0.418803	-5.10959
chr5:102957676:G:C	0.3887	C	G	0.3141	0.0093	0.0108	36659	63137	30.1	0.1597	5	102957676	5	102957676	*	rs1898673	S	5	102293380	chr5:102293380	rs1898673	c	g	0.3231	0.0423	0.0068	5.119e-10	102293380	102957676	5	102957676	5	102957676	*	S	0.861111	6.22059
chr7:102362436:C:T	0.6978	T	C	0.0705	-0.0077	0.0199	36659	63137	56	0.01177	7	102362436	7	102362436	*	rs141529174	Y	7	102002883	chr7:102002883	rs141529174	t	c	0.0787	-0.052	0.012	1.57e-05	102002883	102362436	7	102362436	7	102362436	*	Y	-0.386935	-4.33333
chr3:52178958:G:A	0.4992	A	G	0.1023	0.0122	0.0181	36659	63137	55.2	0.01347	3	52178958	3	52178958	*	rs75152916	R	3	52212974	chr3:52212974	rs75152916	a	g	0.1062	-0.048	0.0112	1.831e-05	52212974	52178958	3	52178958	3	52178958	*	R	0.674033	-4.28571
chr15:71527055:A:G	0.5464	A	G	0.4136	0.0064	0.0107	36659	63137	0	0.7143	15	71527055	15	71527055	*	rs7163533	R	15	71819394	chr15:71819394	rs7163533	a	g	0.4259	-0.0232	0.0066	0.0004362	71819394	71527055	15	71527055	15	71527055	*	R	0.598131	-3.51515
chr5:102261263:T:G	0.7713	T	G	0.2626	-0.0034	0.0115	36659	63137	0	0.4813	5	102261263	5	102261263	*	rs841752	K	5	101596967	chr5:101596967	rs841752	t	g	0.2759	0.0406	0.0071	1.181e-08	101596967	102261263	5	102261263	5	102261263	*	K	-0.295652	5.71831
chr6:41739097:G:A	0.7169	A	G	0.0652	0.0075	0.0207	36659	63137	3.2	0.4117	6	41739097	6	41739097	*	rs76361738	R	6	41706835	chr6:41706835	rs76361738	a	g	0.0659	0.0502	0.013	0.0001104	41706835	41739097	6	41739097	6	41739097	*	R	0.362319	3.86154
chr14:100659952:C:T	0.8303	T	C	0.124	-0.0033	0.0154	36659	63137	0	0.5953	14	100659952	14	100659952	*	rs17576123	H	14	101126289	chr14:101126289	rs17576123	t	c	0.1384	0.0385	0.0096	6.419e-05	101126289	100659952	14	100659952	14	100659952	*	H	-0.214286	4.01042
chr3:185744742:G:C	0.2131	C	G	0.0196	0.0465	0.0373	36496	62732	34.7	0.1306	3	185744742	3	185744742	*	rs114401330	S	3	185462530	chr3:185462530	rs114401330	c	g	0.0172	0.1055	0.025	2.487e-05	185462530	185744742	3	185744742	3	185744742	*	S	1.24665	4.22
chr18:42551304:C:T	0.8014	T	C	0.7862	-0.0031	0.0124	36659	63137	46	0.04666	18	42551304	18	42551304	*	rs4890404	Y	18	40131269	chr18:40131269	rs4890404	t	c	0.7942	-0.0427	0.0079	5.399e-08	40131269	42551304	18	42551304	18	42551304	*	Y	-0.25	-5.40506
chr19:7243526:A:G	0.1634	A	G	0.799	-0.0176	0.0127	36659	63137	0	0.9516	19	7243526	19	7243526	*	rs28376271	R	19	7243537	chr19:7243537	rs28376271	a	g	0.7996	-0.0421	0.0081	1.77e-07	7243537	7243526	19	7243526	19	7243526	*	R	-1.38583	-5.19753
chr5:171224471:G:A	0.741	A	G	0.1522	-0.0047	0.0143	36659	63137	47.7	0.03854	5	171224471	5	171224471	*	rs6882546	R	5	170651475	chr5:170651475	rs6882546	a	g	0.1649	-0.0326	0.0087	0.0001759	170651475	171224471	5	171224471	5	171224471	*	R	-0.328671	-3.74713
chr8:10879042:C:G	0.06941	C	G	0.3743	-0.0196	0.0108	36390	62462	0	0.7399	8	10879042	8	10879042	*	rs755856	S	8	10736552	chr8:10736552	rs755856	c	g	0.3645	0.0339	0.0068	6.321e-07	10736552	10879042	8	10879042	8	10879042	*	S	-1.81481	4.98529
chr6:142852959:A:G	0.484	A	G	0.8117	0.009	0.0129	36659	63137	0	0.5017	6	142852959	6	142852959	*	rs12210048	R	6	143174096	chr6:143174096	rs12210048	a	g	0.8065	0.0372	0.0081	3.946e-06	143174096	142852959	6	142852959	6	142852959	*	R	0.697674	4.59259
chr17:64084371:A:T	0.9197	A	T	0.7554	-0.0012	0.012	36659	63137	0	0.642	17	64084371	17	64084371	*	rs4968608	W	17	62161731	chr17:62161731	rs4968608	a	t	0.7604	-0.0272	0.0075	0.0003084	62161731	64084371	17	64084371	17	64084371	*	W	-0.1	-3.62667
chr2:65052187:T:G	0.4262	T	G	0.6372	-0.0084	0.0105	36659	63137	9	0.358	2	65052187	2	65052187	*	rs2723066	K	2	65279321	chr2:65279321	rs2723066	t	g	0.6424	0.0474	0.0067	1.509e-12	65279321	65052187	2	65052187	2	65052187	*	K	-0.8	7.07463
chr17:4383159:G:C	0.1446	C	G	0.6508	0.0163	0.0112	36659	63137	0	0.807	17	4383159	17	4383159	*	rs11655756	S	17	4286454	chr17:4286454	rs11655756	c	g	0.6662	-0.0289	0.0068	2.172e-05	4286454	4383159	17	4383159	17	4383159	*	S	1.45536	-4.25
chr5:24089299:C:T	0.9484	T	C	0.6185	-0.0007	0.0104	36659	63137	0	0.5471	5	24089299	5	24089299	*	rs6888764	Y	5	24089408	chr5:24089408	rs6888764	t	c	0.6096	-0.0226	0.0065	0.0004987	24089408	24089299	5	24089299	5	24089299	*	Y	-0.0673077	-3.47692
chr22:41216961:T:G	0.7027	T	G	0.6311	0.004	0.0105	36659	63137	49	0.0333	22	41216961	22	41216961	*	rs85220	K	22	41612965	chr22:41612965	rs85220	t	g	0.6222	0.0339	0.0066	2.758e-07	41612965	41216961	22	41216961	22	41216961	*	K	0.380952	5.13636
chr6:126355000:A:G	0.9158	A	G	0.9917	0.0065	0.0619	36227	62057	0	0.5375	6	126355000	6	126355000	*	rs140636359	R	6	126676146	chr6:126676146	rs140636359	a	g	0.9938	-0.1824	0.0478	0.0001379	126676146	126355000	6	126355000	6	126355000	*	R	0.105008	-3.8159
chr9:1033958:T:C	0.1447	T	C	0.692	-0.016	0.011	36659	63137	0	0.8077	9	1033958	9	1033958	*	rs1509195	Y	9	1033958	chr9:1033958	rs1509195	t	c	0.686	-0.0242	0.0069	0.0004618	1033958	1033958	9	1033958	9	1033958	*	Y	-1.45455	-3.50725
chr10:81319250:A:G	0.1437	A	G	0.1985	-0.0189	0.0129	36659	63137	4.7	0.398	10	81319250	10	81319250	*	rs265478	R	10	83079006	chr10:83079006	rs265478	a	g	0.199	0.0291	0.0081	0.0003068	83079006	81319250	10	81319250	10	81319250	*	R	-1.46512	3.59259
chr2:202289528:C:T	0.5153	T	C	0.116	0.0102	0.0156	36659	63137	0	0.4646	2	202289528	2	202289528	*	rs56684065	Y	2	203154251	chr2:203154251	rs56684065	t	c	0.1163	0.0351	0.0099	0.0004175	203154251	202289528	2	202289528	2	202289528	*	Y	0.653846	3.54545
chr6:32411712:C:T	0.000189	T	C	0.2698	-0.0436	0.0117	35353	56437	1	0.4254	6	32411712	6	32411712	*	rs9268516	Y	6	32379489	chr6:32379489	rs9268516	t	c	0.2783	0.047	0.0072	7.735e-11	32379489	32411712	6	32411712	6	32411712	*	Y	-3.7265	6.52778
chr10:87995184:T:C	0.713	T	C	0.8654	0.0054	0.0147	36659	63137	47.7	0.03887	10	87995184	10	87995184	*	rs10887765	Y	10	89754941	chr10:89754941	rs10887765	t	c	0.8485	-0.0365	0.0089	4.109e-05	89754941	87995184	10	87995184	10	87995184	*	Y	0.367347	-4.10112
chr16:87978426:C:T	0.3603	T	C	0.4707	0.0094	0.0102	36659	63137	0	0.987	16	87978426	16	87978426	*	rs10863193	Y	16	88012032	chr16:88012032	rs10863193	t	c	0.4758	0.0232	0.0064	0.0002807	88012032	87978426	16	87978426	16	87978426	*	Y	0.921569	3.625
chr6:130002338:C:T	0.2511	T	C	0.2596	0.0132	0.0115	36659	63137	0	0.5949	6	130002338	6	130002338	*	rs9375693	Y	6	130323483	chr6:130323483	rs9375693	t	c	0.2663	0.0305	0.0072	2.424e-05	130323483	130002338	6	130002338	6	130002338	*	Y	1.14783	4.23611
chr1:219366473:G:A	0.5953	A	G	0.2397	0.0063	0.0118	36659	63137	62.5	0.002917	1	219366473	1	219366473	*	rs61836134	R	1	219539815	chr1:219539815	rs61836134	a	g	0.2473	-0.0286	0.0074	0.0001194	219539815	219366473	1	219366473	1	219366473	*	R	0.533898	-3.86486
chr1:219599780:G:C	0.509	C	G	0.2782	-0.0074	0.0112	36659	63137	44.3	0.05556	1	219599780	1	219599780	*	rs2134484	S	1	219773122	chr1:219773122	rs55893113	c	g	0.2913	-0.0524	0.007	8.041e-14	219773122	219599780	1	219599780	1	219599780	*	S	-0.660714	-7.48571
chr2:65418807:A:G	0.8639	A	G	0.3356	-0.0018	0.0107	36659	63137	8.6	0.3622	2	65418807	2	65418807	*	rs7574025	R	2	65645941	chr2:65645941	rs7574025	a	g	0.3303	0.0247	0.0068	0.0002842	65645941	65418807	2	65418807	2	65418807	*	R	-0.168224	3.63235
chr13:58160871:C:T	0.1896	T	C	0.739	-0.0151	0.0115	36659	63137	0	0.8291	13	58160871	13	58160871	*	rs9537953	Y	13	58735005	chr13:58735005	rs9537953	t	c	0.7338	0.0359	0.0072	6.722e-07	58735005	58160871	13	58160871	13	58160871	*	Y	-1.31304	4.98611
chr11:69615888:G:A	0.5099	A	G	0.0896	0.0127	0.0193	36659	63137	0	0.477	11	69615888	11	69615888	*	rs56176742	R	11	69430656	chr11:69430656	rs56176742	a	g	0.0895	-0.0538	0.0119	6.564e-06	69430656	69615888	11	69615888	11	69615888	*	R	0.658031	-4.52101
chr5:54024279:T:C	0.04043	T	C	0.3357	0.022	0.0107	36659	63137	48.1	0.03696	5	54024279	5	54024279	*	rs255754	Y	5	53320109	chr5:53320109	rs255754	t	c	0.3201	-0.0245	0.0068	0.0003183	53320109	54024279	5	54024279	5	54024279	*	Y	2.05607	-3.60294
chr22:41215615:T:C	0.6943	T	C	0.6312	0.0041	0.0105	36659	63137	48.8	0.03387	22	41215615	22	41215615	*	rs13054131	Y	22	41611619	chr22:41611619	rs13054131	t	c	0.6222	0.0338	0.0066	2.989e-07	41611619	41215615	22	41215615	22	41215615	*	Y	0.390476	5.12121
chr4:118081034:A:C	0.03523	A	C	0.9222	-0.0398	0.0189	36659	63137	0	0.7313	4	118081034	4	118081034	*	rs77096271	M	4	119002189	chr4:119002189	rs77096271	a	c	0.9174	-0.0423	0.0115	0.00024	119002189	118081034	4	118081034	4	118081034	*	M	-2.10582	-3.67826
chr12:132814436:G:A	0.9599	A	G	0.2928	-0.0006	0.0111	36659	63137	14.5	0.3062	12	132814436	12	132814436	*	rs11836108	R	12	133391022	chr12:133391022	rs11836108	a	g	0.3159	0.0288	0.0069	3.077e-05	133391022	132814436	12	132814436	12	132814436	*	R	-0.0540541	4.17391
chr2:207103494:T:C	0.4516	T	C	0.6555	0.008	0.0107	36659	63137	24.9	0.2066	2	207103494	2	207103494	*	rs1263608	Y	2	207968218	chr2:207968218	rs1263608	t	c	0.6373	-0.0246	0.0066	0.0001919	207968218	207103494	2	207103494	2	207103494	*	Y	0.747664	-3.72727
chr10:101506157:G:A	0.4478	A	G	0.4186	-0.0078	0.0102	36659	63137	21.4	0.2394	10	101506157	10	101506157	*	rs9420846	R	10	103265914	chr10:103265914	rs9420846	a	g	0.393	-0.0232	0.0065	0.0003517	103265914	101506157	10	101506157	10	101506157	*	R	-0.764706	-3.56923
chr6:30836031:T:A	0.4492	A	T	0.5657	0.0079	0.0105	35084	55762	19.8	0.2725	6	30836031	6	30836031	*	rs3095353	H	6	30803808	chr6:30803808	rs3095353	a	t	0.5739	0.0241	0.0065	0.0002052	30803808	30836031	6	30836031	6	30836031	*	H	0.752381	3.70769
chr7:140776301:G:C	0.3308	C	G	0.075	0.0187	0.0192	36659	63137	32.6	0.1382	7	140776301	7	140776301	*	rs56115934	S	7	140476101	chr7:140476101	rs56115934	c	g	0.0726	0.0467	0.0123	0.0001377	140476101	140776301	7	140776301	7	140776301	*	S	0.973958	3.79675
chr10:72293761:C:T	0.8958	T	C	0.0402	-0.0036	0.0274	36659	63137	0	0.6277	10	72293761	10	72293761	*	rs11000253	Y	10	74053519	chr10:74053519	rs11000253	t	c	0.0351	0.0739	0.0192	0.0001148	74053519	72293761	10	72293761	10	72293761	*	Y	-0.131387	3.84896
chr17:67797380:C:T	0.672	T	C	0.7659	0.0052	0.0123	36659	63137	5.9	0.3869	17	67797380	17	67797380	*	rs10445360	Y	17	65793496	chr17:65793496	rs10445360	t	c	0.784	-0.0287	0.0077	0.0002121	65793496	67797380	17	67797380	17	67797380	*	Y	0.422764	-3.72727
chr4:2933891:C:G	0.0001588	C	G	0.9519	-0.0917	0.0243	36659	63137	0	0.4759	4	2933891	4	2933891	*	rs17851257	B	4	2935618	chr4:2935618	rs17851257	c	g	0.9458	-0.0618	0.0149	3.229e-05	2935618	2933891	4	2933891	4	2933891	*	B	-3.77366	-4.14765
chr19:44954062:G:A	5.884e-22	A	G	0.453	0.0988	0.0103	36659	63137	0	0.4625	19	44954062	19	44954062	*	rs66771331	R	19	45457319	chr19:45457319	rs66771331	a	g	0.4515	-0.0028	0.0064	0.6611	45457319	44954062	19	44954062	19	44954062	*	R	9.59223	-0.4375
chr7:50580640:A:G	0.4112	A	G	0.842	0.0114	0.0139	36659	63137	0	0.9234	7	50580640	7	50580640	*	rs2329347	R	7	50648337	chr7:50648337	rs2329347	a	g	0.85	-0.0337	0.0095	0.0004047	50648337	50580640	7	50580640	7	50580640	*	R	0.820144	-3.54737
chr13:40858025:A:G	0.938	A	G	0.2905	0.0009	0.0112	36659	63137	5	0.3956	13	40858025	13	40858025	*	rs9525402	R	13	41432161	chr13:41432161	rs9525402	a	g	0.304	0.0256	0.0069	0.0002117	41432161	40858025	13	40858025	13	40858025	*	R	0.0803571	3.71014
chr8:11239657:C:T	0.8218	T	C	0.3525	-0.0024	0.0106	36390	62462	19	0.268	8	11239657	8	11239657	*	rs4841515	Y	8	11097166	chr8:11097166	rs4841515	t	c	0.3786	-0.0303	0.0067	6.133e-06	11097166	11239657	8	11239657	8	11239657	*	Y	-0.226415	-4.52239
chr20:22448557:G:A	0.4614	A	G	0.2491	-0.0086	0.0117	36659	63137	0	0.9855	20	22448557	20	22448557	*	rs2295831	R	20	22429195	chr20:22429195	rs2295831	a	g	0.2508	-0.0327	0.0073	8.134e-06	22429195	22448557	20	22448557	20	22448557	*	R	-0.735043	-4.47945
chr3:53009621:C:T	0.5874	T	C	0.3231	-0.0059	0.0108	36659	63137	8.5	0.3635	3	53009621	3	53009621	*	rs56155510	Y	3	53043637	chr3:53043637	rs56155510	t	c	0.335	-0.0292	0.0068	1.782e-05	53043637	53009621	3	53009621	3	53009621	*	Y	-0.546296	-4.29412
chr11:32456149:G:C	0.1309	C	G	0.074	-0.0294	0.0195	36659	63137	14	0.3105	11	32456149	11	32456149	*	rs72905088	S	11	32477695	chr11:32477695	rs72905088	c	g	0.0812	0.0471	0.0117	5.907e-05	32477695	32456149	11	32456149	11	32456149	*	S	-1.50769	4.02564
chr14:58520848:C:T	0.606	T	C	0.3403	0.0055	0.0107	36659	63137	0	0.4973	14	58520848	14	58520848	*	rs12588976	Y	14	58987566	chr14:58987566	rs12588976	t	c	0.3493	-0.0276	0.0067	3.808e-05	58987566	58520848	14	58520848	14	58520848	*	Y	0.514019	-4.1194
chr12:121163218:C:T	0.9813	T	C	0.0297	-0.0007	0.0301	36659	63137	0	0.763	12	121163218	12	121163218	*	rs79890533	Y	12	121601021	chr12:121601021	rs79890533	t	c	0.0332	0.0757	0.0179	2.357e-05	121601021	121163218	12	121163218	12	121163218	*	Y	-0.0232558	4.22905
chr3:186941077:G:C	0.7855	C	G	0.1178	-0.0043	0.0159	36659	63137	8.5	0.3634	3	186941077	3	186941077	*	rs13061952	S	3	186658866	chr3:186658866	rs13061952	c	g	0.1303	-0.0532	0.0096	3.334e-08	186658866	186941077	3	186941077	3	186941077	*	S	-0.27044	-5.54167
chr11:17252469:T:C	0.07949	T	C	0.4497	-0.0179	0.0102	36659	63137	0	0.652	11	17252469	11	17252469	*	rs10832751	Y	11	17274016	chr11:17274016	rs10832751	t	c	0.4647	-0.032	0.0064	5.435e-07	17274016	17252469	11	17252469	11	17252469	*	Y	-1.7549	-5
chr10:73871997:T:A	0.1711	A	T	0.5705	0.0141	0.0103	36659	63137	0	0.5193	10	73871997	10	73871997	*	rs2633312	W	10	75631755	chr10:75631755	rs2633312	a	t	0.5485	0.0242	0.0064	0.0001512	75631755	73871997	10	73871997	10	73871997	*	W	1.36893	3.78125
chr7:148770936:C:T	0.8183	T	C	0.7351	-0.0027	0.0116	36659	63137	0	0.6363	7	148770936	7	148770936	*	rs6464925	Y	7	148468028	chr7:148468028	rs6464925	t	c	0.7317	0.0284	0.0072	8.456e-05	148468028	148770936	7	148770936	7	148770936	*	Y	-0.232759	3.94444
chr7:14842803:G:A	0.616	A	G	0.17	-0.0068	0.0135	36659	63137	22	0.2342	7	14842803	7	14842803	*	rs11980500	R	7	14882428	chr7:14882428	rs11980500	a	g	0.1848	0.0618	0.0082	3.812e-14	14882428	14842803	7	14842803	7	14842803	*	R	-0.503704	7.53659
chr5:10535417:G:A	0.8552	A	G	0.1007	0.0035	0.019	36659	63137	0	0.488	5	10535417	5	10535417	*	rs72740490	R	5	10535529	chr5:10535529	rs72740490	a	g	0.1119	0.0415	0.0113	0.0002425	10535529	10535417	5	10535417	5	10535417	*	R	0.184211	3.67257
chr8:10438397:T:C	0.1904	T	C	0.7647	0.0156	0.0119	36390	62462	13	0.3231	8	10438397	8	10438397	*	rs34975042	Y	8	10295907	chr8:10295907	rs34975042	t	c	0.7624	-0.0273	0.0075	0.000293	10295907	10438397	8	10438397	8	10438397	*	Y	1.31092	-3.64
chr18:60181418:A:G	0.0553	A	G	0.7701	0.023	0.012	36659	63137	0	0.484	18	60181418	18	60181418	*	rs66922415	R	18	57848651	chr18:57848651	rs66922415	a	g	0.7653	-0.0551	0.0075	2.69e-13	57848651	60181418	18	60181418	18	60181418	*	R	1.91667	-7.34667
chr3:136557106:G:A	0.0511	A	G	0.238	0.023	0.0118	36659	63137	0	0.4826	3	136557106	3	136557106	*	rs6775314	R	3	136275948	chr3:136275948	rs6775314	a	g	0.2482	0.0295	0.0073	5.697e-05	136275948	136557106	3	136557106	3	136557106	*	R	1.94915	4.0411
chr9:83850480:T:C	0.3446	T	C	0.7346	-0.0108	0.0115	36659	63137	1.8	0.4244	9	83850480	9	83850480	*	rs9410887	Y	9	86465395	chr9:86465395	rs9410887	t	c	0.7421	0.0286	0.0073	9.532e-05	86465395	83850480	9	83850480	9	83850480	*	Y	-0.93913	3.91781
chr18:43168976:A:G	0.2471	A	G	0.638	-0.0122	0.0105	36659	63137	26	0.1965	18	43168976	18	43168976	*	rs11873915	R	18	40748941	chr18:40748941	rs11873915	a	g	0.6163	0.0266	0.0066	5.516e-05	40748941	43168976	18	43168976	18	43168976	*	R	-1.1619	4.0303
chr15:89829233:C:T	0.7492	T	C	0.695	-0.0036	0.0113	36659	63137	0	0.8669	15	89829233	15	89829233	*	rs12910992	Y	15	90372465	chr15:90372465	rs12910992	t	c	0.7123	-0.0638	0.007	9.483e-20	90372465	89829233	15	89829233	15	89829233	*	Y	-0.318584	-9.11429
chr6:32703135:T:C	1.399e-08	T	C	0.9022	0.0993	0.0175	36659	63137	43.9	0.05803	6	32703135	6	32703135	*	rs9275426	Y	6	32670912	chr6:32670912	rs9275426	t	c	0.894	-0.0979	0.0104	3.562e-21	32670912	32703135	6	32703135	6	32703135	*	Y	5.67429	-9.41346
chr7:15025987:A:T	0.6056	A	T	0.4628	-0.0053	0.0102	36659	63137	35.7	0.1129	7	15025987	7	15025987	*	rs1558318	W	7	15065612	chr7:15065612	rs1558318	a	t	0.4641	-0.062	0.0064	2.803e-22	15065612	15025987	7	15025987	7	15025987	*	W	-0.519608	-9.6875
chr4:29272946:A:G	0.3646	A	G	0.5646	-0.0093	0.0103	36659	63137	0	0.978	4	29272946	4	29272946	*	rs12510390	R	4	29274568	chr4:29274568	rs12510390	a	g	0.5543	0.0227	0.0065	0.0004708	29274568	29272946	4	29272946	4	29272946	*	R	-0.902913	3.49231
chr6:167035732:G:A	0.6856	A	G	0.0165	0.0159	0.0393	36659	63137	0	0.9878	6	167035732	6	167035732	*	rs148875558	R	6	167449220	chr6:167449220	rs148875558	a	g	0.0159	0.0983	0.0258	0.0001354	167449220	167035732	6	167035732	6	167035732	*	R	0.40458	3.81008
chr2:226143604:T:C	0.6101	T	C	0.7728	-0.0062	0.0121	36659	63137	0.3	0.4376	2	226143604	2	226143604	*	rs57482375	Y	2	227008320	chr2:227008320	rs57482375	t	c	0.77	0.0652	0.0079	1.016e-16	227008320	226143604	2	226143604	2	226143604	*	Y	-0.512397	8.25316
chr8:115571882:T:C	0.07748	T	C	0.4279	-0.0181	0.0103	36659	63137	0	0.8832	8	115571882	8	115571882	*	rs3808454	Y	8	116584109	chr8:116584109	rs3808454	t	c	0.4296	0.0327	0.0064	3.057e-07	116584109	115571882	8	115571882	8	115571882	*	Y	-1.75728	5.10938
chr13:23937483:T:C	0.6118	T	C	0.3995	0.0053	0.0105	36659	63137	5.2	0.3938	13	23937483	13	23937483	*	rs2312606	Y	13	24511622	chr13:24511622	rs2312606	t	c	0.3795	0.0279	0.0066	2.34e-05	24511622	23937483	13	23937483	13	23937483	*	Y	0.504762	4.22727
chr1:50217783:T:C	0.01346	T	C	0.9987	-0.4532	0.1834	29828	35777	0	0.8859	1	50217783	1	50217783	*	rs146324720	Y	1	50683455	chr1:50683455	rs146324720	t	c	0.999	-0.4609	0.1212	0.0001439	50683455	50217783	1	50217783	1	50217783	*	Y	-2.4711	-3.80281
chr11:14393991:G:A	0.8246	A	G	0.1011	-0.0037	0.0167	36659	63137	48.2	0.03635	11	14393991	11	14393991	*	rs11023206	R	11	14415537	chr11:14415537	rs11023206	a	g	0.1001	0.0503	0.0107	2.478e-06	14415537	14393991	11	14393991	11	14393991	*	R	-0.221557	4.70093
chr1:15640218:C:T	0.9463	T	C	0.2369	0.0008	0.0119	36659	63137	0	0.5538	1	15640218	1	15640218	*	rs17448682	Y	1	15966713	chr1:15966713	rs17448682	t	c	0.2401	0.0271	0.0074	0.0002669	15966713	15640218	1	15640218	1	15640218	*	Y	0.0672269	3.66216
chr4:94036284:T:C	0.4631	T	C	0.579	-0.0076	0.0103	36659	63137	14.3	0.3079	4	94036284	4	94036284	*	rs34880024	Y	4	94957435	chr4:94957435	rs34880024	t	c	0.5726	-0.0241	0.0065	0.0002052	94957435	94036284	4	94036284	4	94036284	*	Y	-0.737864	-3.70769
chr3:15659547:C:G	0.3142	C	G	0.406	0.0103	0.0102	36659	63137	0	0.8382	3	15659547	3	15659547	*	rs2470534	S	3	15701054	chr3:15701054	rs2470534	c	g	0.4182	0.0315	0.0065	1.219e-06	15701054	15659547	3	15659547	3	15659547	*	S	1.0098	4.84615
chr17:39570170:C:T	0.0379	T	C	0.1688	-0.028	0.0135	36659	63137	9	0.3585	17	39570170	17	39570170	*	rs903507	Y	17	37726423	chr17:37726423	rs903507	t	c	0.1499	0.0349	0.009	0.0001062	37726423	39570170	17	39570170	17	39570170	*	Y	-2.07407	3.87778
chr2:120626573:T:C	0.594	T	C	0.9679	-0.0155	0.029	36659	63137	0	0.894	2	120626573	2	120626573	*	rs67475803	Y	2	121384149	chr2:121384149	rs67475803	t	c	0.9672	0.0747	0.0186	6.12e-05	121384149	120626573	2	120626573	2	120626573	*	Y	-0.534483	4.01613
chr20:44413724:C:T	0.5227	T	C	0.0323	0.0182	0.0285	36659	63137	0	0.4571	20	44413724	20	44413724	*	rs1800961	Y	20	43042364	chr20:43042364	rs1800961	t	c	0.0349	0.1602	0.0175	5.095e-20	43042364	44413724	20	44413724	20	44413724	*	Y	0.638596	9.15429
chr10:121876627:A:G	0.9851	A	G	0.9869	-0.0008	0.0447	36496	62732	25.8	0.206	10	121876627	10	121876627	*	rs61220712	R	10	123636142	chr10:123636142	rs61220712	a	g	0.9857	-0.1057	0.0282	0.0001748	123636142	121876627	10	121876627	10	121876627	*	R	-0.0178971	-3.74823
chr20:43657308:G:T	0.5036	T	G	0.7908	0.0088	0.0131	36659	63137	0	0.9222	20	43657308	20	43657308	*	rs367342	K	20	42285948	chr20:42285948	rs367342	t	g	0.8025	0.0308	0.008	0.0001086	42285948	43657308	20	43657308	20	43657308	*	K	0.671756	3.85
chr20:55730991:C:A	0.224	A	C	0.2554	-0.0145	0.0119	36659	63137	12.2	0.3275	20	55730991	20	55730991	*	rs17310175	M	20	54306047	chr20:54306047	rs17310175	a	c	0.2572	-0.0272	0.0074	0.0002533	54306047	55730991	20	55730991	20	55730991	*	M	-1.21849	-3.67568
chr14:93463694:G:T	0.7171	T	G	0.0965	-0.0062	0.0171	36390	62462	0	0.6945	14	93463694	14	93463694	*	rs66470824	D	14	93930040	chr14:93930040	rs66470824	t	g	0.0936	-0.039	0.0111	0.0004414	93930040	93463694	14	93463694	14	93463694	*	D	-0.362573	-3.51351
chr8:109048769:T:C	0.4407	T	C	0.4567	0.0078	0.0101	36659	63137	28.8	0.1708	8	109048769	8	109048769	*	rs7004855	Y	8	110060998	chr8:110060998	rs7004855	t	c	0.4362	0.028	0.0064	1.165e-05	110060998	109048769	8	109048769	8	109048769	*	Y	0.772277	4.375
chr7:55852971:A:G	0.4472	A	G	0.9485	0.0174	0.0228	36659	63137	0	0.4634	7	55852971	7	55852971	*	rs80001497	R	7	55920664	chr7:55920664	rs80001497	a	g	0.9494	-0.0534	0.0147	0.0002695	55920664	55852971	7	55852971	7	55852971	*	R	0.763158	-3.63265
chr6:31481245:T:C	0.3201	T	C	0.289	0.011	0.0111	36390	62462	0	0.5865	6	31481245	6	31481245	*	rs2523650	Y	6	31449022	chr6:31449022	rs2523650	t	c	0.3075	-0.0281	0.0069	4.775e-05	31449022	31481245	6	31481245	6	31481245	*	Y	0.990991	-4.07246
chr10:92621128:A:G	0.3011	A	G	0.9178	0.019	0.0184	36659	63137	48.2	0.03655	10	92621128	10	92621128	*	rs75382300	R	10	94380885	chr10:94380885	rs75382300	a	g	0.9145	-0.0626	0.0115	5.47e-08	94380885	92621128	10	92621128	10	92621128	*	R	1.03261	-5.44348
chr17:46746847:T:G	1.203e-08	T	G	0.7856	0.0707	0.0124	36659	63137	64.3	0.001817	17	46746847	17	46746847	*	rs199534	K	17	44824213	chr17:44824213	rs199534	t	g	0.8003	-0.0189	0.0081	0.01906	44824213	46746847	17	46746847	17	46746847	*	K	5.70161	-2.33333
chr4:184806685:T:A	0.08004	A	T	0.1565	0.0246	0.014	36659	63137	0	0.6136	4	184806685	4	184806685	*	rs12499544	W	4	185727839	chr4:185727839	rs12499544	a	t	0.1466	-0.0659	0.0094	2.684e-12	185727839	184806685	4	184806685	4	184806685	*	W	1.75714	-7.01064
chr7:1875787:G:A	0.8127	A	G	0.2094	0.0029	0.0124	36659	63137	0	0.6403	7	1875787	7	1875787	*	rs7791637	R	7	1915423	chr7:1915423	rs7791637	a	g	0.1974	-0.0326	0.0082	6.558e-05	1915423	1875787	7	1875787	7	1875787	*	R	0.233871	-3.97561
chr5:102693070:C:T	0.7604	T	C	0.5564	0.0031	0.0102	36659	63137	0	0.8546	5	102693070	5	102693070	*	rs2657486	Y	5	102028774	chr5:102028774	rs2657486	t	c	0.5599	-0.0362	0.0065	2.454e-08	102028774	102693070	5	102693070	5	102693070	*	Y	0.303922	-5.56923
chr10:69710773:C:A	0.2055	A	C	0.4844	-0.013	0.0103	36659	63137	16.8	0.2837	10	69710773	10	69710773	*	rs2616133	M	10	71470529	chr10:71470529	rs2616133	a	c	0.5144	0.0347	0.0065	9.021e-08	71470529	69710773	10	69710773	10	69710773	*	M	-1.26214	5.33846
chr19:49495592:G:C	0.1123	C	G	0.1746	-0.0212	0.0134	36390	62462	0	0.953	19	49495592	19	49495592	*	rs34750569	S	19	49998849	chr19:49998849	rs34750569	c	g	0.175	-0.0321	0.0086	0.0001849	49998849	49495592	19	49495592	19	49495592	*	S	-1.58209	-3.73256
chr5:52185852:T:C	0.516	T	C	0.9768	0.0224	0.0344	36659	63137	0	0.6324	5	52185852	5	52185852	*	rs79446190	Y	5	51481686	chr5:51481686	rs79446190	t	c	0.9746	-0.074	0.021	0.0004377	51481686	52185852	5	52185852	5	52185852	*	Y	0.651163	-3.52381
chr6:31011541:C:A	0.006334	A	C	0.0655	-0.0595	0.0218	36390	62462	0	0.8665	6	31011541	6	31011541	*	rs34746900	M	6	30979318	chr6:30979318	rs34746900	a	c	0.0788	0.043	0.0121	0.0003995	30979318	31011541	6	31011541	6	31011541	*	M	-2.72936	3.55372
chr14:74406223:A:G	0.04235	A	G	0.3852	0.0211	0.0104	36659	63137	0	0.5708	14	74406223	14	74406223	*	rs2240624	R	14	74872926	chr14:74872926	rs2240624	a	g	0.3617	0.0274	0.0067	4.333e-05	74872926	74406223	14	74406223	14	74406223	*	R	2.02885	4.08955
chr3:136855679:C:T	0.03734	T	C	0.2333	0.0248	0.0119	36659	63137	0	0.6003	3	136855679	3	136855679	*	rs1052620	Y	3	136574521	chr3:136574521	rs1052620	t	c	0.2447	0.0301	0.0074	5.143e-05	136574521	136855679	3	136855679	3	136855679	*	Y	2.08403	4.06757
chr3:53069246:A:G	0.4904	A	G	0.4413	-0.007	0.0102	36659	63137	36.2	0.1093	3	53069246	3	53069246	*	rs2564923	R	3	53103262	chr3:53103262	rs2564923	a	g	0.4357	-0.0347	0.0065	9.021e-08	53103262	53069246	3	53069246	3	53069246	*	R	-0.686275	-5.33846
chr13:108130240:C:T	0.5791	T	C	0.0688	-0.0113	0.0203	36659	63137	0	0.8559	13	108130240	13	108130240	*	rs11069720	Y	13	108782588	chr13:108782588	rs11069720	t	c	0.0629	0.0494	0.0133	0.0002032	108782588	108130240	13	108130240	13	108130240	*	Y	-0.55665	3.71429
chr10:63488747:A:G	0.002191	A	G	0.7146	-0.0341	0.0111	36659	63137	41.7	0.07101	10	63488747	10	63488747	*	rs12770873	R	10	65248507	chr10:65248507	rs12770873	a	g	0.703	-0.0295	0.007	2.608e-05	65248507	63488747	10	63488747	10	63488747	*	R	-3.07207	-4.21429
chr12:124152638:T:C	0.5695	T	C	0.8083	-0.0073	0.0129	36659	63137	0	0.8548	12	124152638	12	124152638	*	rs11057466	Y	12	124637184	chr12:124637184	rs11057466	t	c	0.8042	-0.0355	0.0081	1.066e-05	124637184	124152638	12	124152638	12	124152638	*	Y	-0.565891	-4.38272
chr19:45211321:G:A	6.105e-18	A	G	0.3461	-0.1002	0.0116	36659	63137	34	0.1267	19	45211321	19	45211321	*	rs8112823	R	19	45714579	chr19:45714579	rs8112823	a	g	0.3369	0.0161	0.0071	0.02374	45714579	45211321	19	45211321	19	45211321	*	R	-8.63793	2.26761
chr3:172824483:A:G	0.6202	A	G	0.4272	-0.0051	0.0104	36659	63137	12.1	0.3288	3	172824483	3	172824483	*	rs12630930	R	3	172542273	chr3:172542273	rs12630930	a	g	0.4247	0.0244	0.0065	0.0001708	172542273	172824483	3	172824483	3	172824483	*	R	-0.490385	3.75385
chr17:67787075:G:A	0.3847	A	G	0.0224	0.0324	0.0372	36227	62057	0	0.5995	17	67787075	17	67787075	*	rs118110439	R	17	65783191	chr17:65783191	rs118110439	a	g	0.0344	0.0792	0.0211	0.0001806	65783191	67787075	17	67787075	17	67787075	*	R	0.870968	3.75355
chr4:156708549:C:A	0.8113	A	C	0.3533	-0.0025	0.0105	36659	63137	39.4	0.08634	4	156708549	4	156708549	*	rs10023994	M	4	157629701	chr4:157629701	rs10023994	a	c	0.3398	-0.0341	0.0067	3.603e-07	157629701	156708549	4	156708549	4	156708549	*	M	-0.238095	-5.08955
chr19:7844879:G:A	0.8795	A	G	0.2746	-0.0017	0.0114	36659	63137	0	0.6001	19	7844879	19	7844879	*	rs11672003	R	19	7909765	chr19:7909765	rs11672003	a	g	0.2805	0.0327	0.0072	6.003e-06	7909765	7844879	19	7844879	19	7844879	*	R	-0.149123	4.54167
chr1:51066918:G:A	0.03406	A	G	0.0943	-0.0368	0.0174	36659	63137	0	0.6324	1	51066918	1	51066918	*	rs112442702	R	1	51532590	chr1:51532590	rs112442702	a	g	0.0928	-0.0609	0.0112	5.45e-08	51532590	51066918	1	51066918	1	51066918	*	R	-2.11494	-5.4375
chr10:92051115:A:G	0.02292	A	G	0.721	-0.0256	0.0113	36659	63137	0	0.55	10	92051115	10	92051115	*	rs1776209	R	10	93810872	chr10:93810872	rs1776209	a	g	0.702	0.0455	0.007	8.812e-11	93810872	92051115	10	92051115	10	92051115	*	R	-2.26549	6.5
chr7:70348575:C:T	0.6518	T	C	0.2434	0.0053	0.0118	36659	63137	21.5	0.2383	7	70348575	7	70348575	*	rs6967986	Y	7	69813561	chr7:69813561	rs6967986	t	c	0.2445	0.03	0.0074	5.447e-05	69813561	70348575	7	70348575	7	70348575	*	Y	0.449153	4.05405
chr2:65143632:A:G	0.1269	A	G	0.3033	0.0168	0.011	36659	63137	3.6	0.4082	2	65143632	2	65143632	*	rs2422441	R	2	65370766	chr2:65370766	rs2422441	a	g	0.2835	-0.0363	0.0071	3.424e-07	65370766	65143632	2	65143632	2	65143632	*	R	1.52727	-5.11268
chr15:63814108:T:C	0.02522	T	C	0.6975	-0.0246	0.011	36659	63137	14.1	0.31	15	63814108	15	63814108	*	rs28629845	Y	15	64106307	chr15:64106307	rs28629845	t	c	0.6894	-0.0332	0.0069	1.552e-06	64106307	63814108	15	63814108	15	63814108	*	Y	-2.23636	-4.81159
chr5:157705036:A:C	0.8726	A	C	0.5415	0.0016	0.0101	36659	63137	0	0.6273	5	157705036	5	157705036	*	rs9637844	M	5	157132044	chr5:157132044	rs9637844	a	c	0.5372	0.0241	0.0064	0.0001611	157132044	157705036	5	157705036	5	157705036	*	M	0.158416	3.76562
chr4:152574363:G:A	0.3091	A	G	0.3102	-0.0115	0.0113	36659	63137	24.3	0.2124	4	152574363	4	152574363	*	rs10011174	R	4	153495515	chr4:153495515	rs10011174	a	g	0.3159	-0.0537	0.0069	7.79e-15	153495515	152574363	4	152574363	4	152574363	*	R	-1.0177	-7.78261
chr4:6277777:G:A	0.07294	A	G	0.5633	0.0187	0.0104	36659	63137	32.8	0.1363	4	6277777	4	6277777	*	rs28420833	R	4	6279504	chr4:6279504	rs28420833	a	g	0.5728	0.0786	0.0065	9.574e-34	6279504	6277777	4	6277777	4	6277777	*	R	1.79808	12.0923
chr15:73107935:A:C	0.9363	A	C	0.6038	-0.0008	0.0103	36659	63137	0	0.732	15	73107935	15	73107935	*	rs56377702	M	15	73400276	chr15:73400276	rs56377702	a	c	0.6011	-0.0227	0.0065	0.0004708	73400276	73107935	15	73107935	15	73107935	*	M	-0.0776699	-3.49231
chr19:1948785:T:C	0.006765	T	C	0.328	0.0302	0.0111	36659	63137	0	0.501	19	1948785	19	1948785	*	rs12974681	H	19	1948784	chr19:1948784	rs12974681	t	c	0.3137	-0.0272	0.0072	0.0001666	1948784	1948785	19	1948785	19	1948785	*	H	2.72072	-3.77778
chr2:27282914:C:T	0.7641	T	C	0.2018	-0.0038	0.0125	36659	63137	20.7	0.2463	2	27282914	2	27282914	*	rs62130709	Y	2	27505782	chr2:27505782	rs62130709	t	c	0.2077	0.0282	0.0079	0.0003292	27505782	27282914	2	27282914	2	27282914	*	Y	-0.304	3.56962
chr10:92256898:G:T	0.4667	T	G	0.324	-0.0078	0.0108	36659	63137	17.5	0.2766	10	92256898	10	92256898	*	rs11186878	K	10	94016655	chr10:94016655	rs11186878	t	g	0.3068	0.029	0.0069	2.71e-05	94016655	92256898	10	92256898	10	92256898	*	K	-0.722222	4.2029
chr6:160451577:C:T	0.3946	T	C	0.0488	0.0202	0.0237	36659	63137	0	0.9931	6	160451577	6	160451577	*	rs3088441	Y	6	160872609	chr6:160872609	rs3088441	t	c	0.0494	-0.0674	0.0152	9.016e-06	160872609	160451577	6	160451577	6	160451577	*	Y	0.852321	-4.43421
chr8:11223156:T:A	0.2131	A	T	0.4984	0.0128	0.0102	36390	62462	0	0.5626	8	11223156	8	11223156	*	rs28464654	W	8	11080665	chr8:11080665	rs28464654	a	t	0.5086	-0.0358	0.0065	3.491e-08	11080665	11223156	8	11223156	8	11223156	*	W	1.2549	-5.50769
chr22:21674665:T:C	0.1457	T	C	0.7449	-0.0171	0.0118	36659	63137	10.1	0.3476	22	21674665	22	21674665	*	rs1669121	Y	22	22028954	chr22:22028954	rs1669121	t	c	0.7588	-0.0303	0.0074	4.583e-05	22028954	21674665	22	21674665	22	21674665	*	Y	-1.44915	-4.09459
chr5:87232749:C:G	0.6702	C	G	0.7345	0.0049	0.0115	36659	63137	0	0.6937	5	87232749	5	87232749	*	rs12516494	S	5	86528566	chr5:86528566	rs12516494	c	g	0.7398	-0.0325	0.0072	6.84e-06	86528566	87232749	5	87232749	5	87232749	*	S	0.426087	-4.51389
chr1:45712076:A:G	0.8423	A	G	0.2931	-0.0022	0.0111	36659	63137	0	0.9718	1	45712076	1	45712076	*	rs61784799	R	1	46177748	chr1:46177748	rs61784799	a	g	0.2917	-0.0268	0.007	0.0001333	46177748	45712076	1	45712076	1	45712076	*	R	-0.198198	-3.82857
chr1:106683737:G:C	0.4063	C	G	0.7569	0.0098	0.0118	36659	63137	0	0.7883	1	106683737	1	106683737	*	rs12030991	S	1	107226359	chr1:107226359	rs12030991	c	g	0.7602	0.0267	0.0074	0.0003286	107226359	106683737	1	106683737	1	106683737	*	S	0.830508	3.60811
chr13:50341636:C:A	0.1996	A	C	0.0359	0.0349	0.0272	36659	63137	0	0.642	13	50341636	13	50341636	*	rs78163568	M	13	50915772	chr13:50915772	rs78163568	a	c	0.0373	-0.062	0.017	0.0002569	50915772	50341636	13	50341636	13	50341636	*	M	1.28309	-3.64706
chr3:23281135:A:G	0.1914	A	G	0.9105	-0.0231	0.0176	36659	63137	42.4	0.06656	3	23281135	3	23281135	*	rs13087563	R	3	23322626	chr3:23322626	rs13087563	a	g	0.9009	0.0598	0.0107	2.15e-08	23322626	23281135	3	23281135	3	23281135	*	R	-1.3125	5.58879
chr19:44863522:T:C	1.656e-29	T	C	0.5983	-0.1158	0.0103	36390	62462	42.7	0.07356	19	44863522	19	44863522	*	rs519825	Y	19	45366779	chr19:45366779	rs519825	t	c	0.6071	0.0116	0.0066	0.07865	45366779	44863522	19	44863522	19	44863522	*	Y	-11.2427	1.75758
chr3:136844215:C:T	0.0006847	T	C	0.6855	0.0371	0.0109	36659	63137	0	0.5148	3	136844215	3	136844215	*	rs9289519	Y	3	136563057	chr3:136563057	rs9289519	t	c	0.6892	0.0252	0.0069	0.0002656	136563057	136844215	3	136844215	3	136844215	*	Y	3.40367	3.65217
chr15:75641560:C:T	0.277	T	C	0.1662	0.015	0.0138	36659	63137	0	0.5758	15	75641560	15	75641560	*	rs112491319	Y	15	75933901	chr15:75933901	rs112491319	t	c	0.1736	0.0426	0.0086	6.984e-07	75933901	75641560	15	75641560	15	75641560	*	Y	1.08696	4.95349
chr2:202567081:A:G	0.6355	A	G	0.8816	-0.0074	0.0155	36659	63137	0	0.6481	2	202567081	2	202567081	*	rs3731696	R	2	203431804	chr2:203431804	rs3731696	a	g	0.8803	-0.0395	0.0098	5.985e-05	203431804	202567081	2	202567081	2	202567081	*	R	-0.477419	-4.03061
chr20:58883469:A:G	0.8139	A	G	0.9492	-0.0057	0.0241	36659	63137	0	0.7555	20	58883469	20	58883469	*	rs77517110	R	20	57458524	chr20:57458524	rs77517110	a	g	0.953	0.0602	0.0157	0.0001265	57458524	58883469	20	58883469	20	58883469	*	R	-0.236515	3.83439
chr11:73470591:G:A	0.0319	A	G	0.0087	-0.1258	0.0586	35862	55951	0	0.7515	11	73470591	11	73470591	*	rs80273171	R	11	73181636	chr11:73181636	rs80273171	a	g	0.0077	-0.1554	0.0437	0.0003719	73181636	73470591	11	73470591	11	73470591	*	R	-2.14676	-3.55606
chr6:130055076:G:T	0.67	T	G	0.1015	0.0071	0.0167	36659	63137	0	0.5377	6	130055076	6	130055076	*	rs13204752	K	6	130376221	chr6:130376221	rs13204752	t	g	0.1014	0.0455	0.0107	2.04e-05	130376221	130055076	6	130055076	6	130055076	*	K	0.42515	4.25234
chr8:128543917:A:G	0.2492	A	G	0.8666	0.017	0.0147	36659	63137	14.6	0.305	8	128543917	8	128543917	*	rs6470637	R	8	129556163	chr8:129556163	rs6470637	a	g	0.8697	-0.0535	0.0094	1.367e-08	129556163	128543917	8	128543917	8	128543917	*	R	1.15646	-5.69149
chr9:123004266:A:G	0.05576	A	G	0.1267	0.03	0.0157	36659	63137	16.1	0.2904	9	123004266	9	123004266	*	rs674625	R	9	125766545	chr9:125766545	rs674625	a	g	0.1244	-0.0471	0.0097	1.318e-06	125766545	123004266	9	123004266	9	123004266	*	R	1.91083	-4.85567
chr6:47615928:C:T	2.627e-09	T	C	0.2638	0.0687	0.0115	36659	63137	0	0.9414	6	47615928	6	47615928	*	rs12195738	Y	6	47583664	chr6:47583664	rs12195738	t	c	0.2608	-0.0071	0.0072	0.3257	47583664	47615928	6	47615928	6	47615928	*	Y	5.97391	-0.986111
chr10:102193181:C:T	0.303	T	C	0.0989	-0.0175	0.017	36659	63137	0	0.6954	10	102193181	10	102193181	*	rs11191238	Y	10	103952938	chr10:103952938	rs11191238	t	c	0.1089	-0.0356	0.0101	0.0003974	103952938	102193181	10	102193181	10	102193181	*	Y	-1.02941	-3.52475
chr10:112860265:G:A	0.6642	A	G	0.2944	0.0049	0.0113	36659	63137	28	0.178	10	112860265	10	112860265	*	rs654404	R	10	114620024	chr10:114620024	rs654404	a	g	0.286	0.047	0.007	2.086e-11	114620024	112860265	10	112860265	10	112860265	*	R	0.433628	6.71429
chr1:26069407:C:T	0.765	T	C	0.1797	-0.0039	0.0131	36659	63137	32.1	0.1421	1	26069407	1	26069407	*	rs61775422	Y	1	26395898	chr1:26395898	rs61775422	t	c	0.1718	-0.0406	0.0085	1.691e-06	26395898	26069407	1	26069407	1	26069407	*	Y	-0.29771	-4.77647
chr15:41588515:T:G	0.381	T	G	0.6865	0.0096	0.011	36659	63137	23.3	0.222	15	41588515	15	41588515	*	rs8026760	K	15	41880713	chr15:41880713	rs8026760	t	g	0.6893	0.038	0.007	6.064e-08	41880713	41588515	15	41588515	15	41588515	*	K	0.872727	5.42857
chr22:50196097:G:A	0.1546	A	G	0.1351	-0.0212	0.0149	36659	63137	0	0.6242	22	50196097	22	50196097	*	rs73187249	R	22	50634526	chr22:50634526	rs73187249	a	g	0.1384	0.0366	0.0094	0.0001027	50634526	50196097	22	50196097	22	50196097	*	R	-1.42282	3.89362
chr1:9754906:A:G	0.8838	A	G	0.9192	-0.0027	0.0185	36659	63137	0	0.7911	1	9754906	1	9754906	*	rs12047054	R	1	9814964	chr1:9814964	rs12047054	a	g	0.9135	-0.0398	0.0113	0.0004321	9814964	9754906	1	9754906	1	9754906	*	R	-0.145946	-3.52212
chr17:44789410:C:T	0.1569	T	C	0.0788	-0.027	0.0191	36659	63137	0	0.806	17	44789410	17	44789410	*	rs112815908	Y	17	42866778	chr17:42866778	rs112815908	t	c	0.0899	-0.0422	0.0114	0.0002176	42866778	44789410	17	44789410	17	44789410	*	Y	-1.41361	-3.70175
chr10:92457281:G:A	0.06803	A	G	0.2551	-0.0211	0.0116	36659	63137	0	0.6176	10	92457281	10	92457281	*	rs11187009	R	10	94217038	chr10:94217038	rs11187009	a	g	0.2638	0.0702	0.0072	2.552e-22	94217038	92457281	10	92457281	10	92457281	*	R	-1.81897	9.75
chr4:94348064:G:A	0.1896	A	G	0.4409	-0.0134	0.0102	36659	63137	30.4	0.157	4	94348064	4	94348064	*	rs7672999	R	4	95269215	chr4:95269215	rs7672999	a	g	0.4324	0.0359	0.0065	3.197e-08	95269215	94348064	4	94348064	4	94348064	*	R	-1.31373	5.52308
chr6:31210223:A:G	0.8914	A	G	0.1307	0.0021	0.0151	36390	62462	0	0.4685	6	31210223	6	31210223	*	rs3130512	R	6	31178000	chr6:31178000	rs3130512	a	g	0.158	-0.059	0.0089	3.37e-11	31178000	31210223	6	31210223	6	31210223	*	R	0.139073	-6.62921
chr9:136372044:C:T	0.7096	T	C	0.4083	0.0038	0.0102	36659	63137	0	0.4891	9	136372044	9	136372044	*	rs4077515	Y	9	139266496	chr9:139266496	rs4077515	t	c	0.4276	-0.0293	0.0066	8.916e-06	139266496	136372044	9	136372044	9	136372044	*	Y	0.372549	-4.43939
chr2:164777646:G:A	0.3488	A	G	0.2037	-0.0118	0.0125	36659	63137	39.8	0.08311	2	164777646	2	164777646	*	rs355886	R	2	165634156	chr2:165634156	rs355886	a	g	0.1933	-0.0318	0.0081	8e-05	165634156	164777646	2	164777646	2	164777646	*	R	-0.944	-3.92593
chr15:77078847:C:T	0.8197	T	C	0.6655	0.0024	0.0107	36659	63137	1.8	0.4249	15	77078847	15	77078847	*	rs62007219	Y	15	77371189	chr15:77371189	rs62007219	t	c	0.6622	0.0373	0.0068	4.236e-08	77371189	77078847	15	77078847	15	77078847	*	Y	0.224299	5.48529
chr1:177912516:C:G	0.9803	C	G	0.8171	0.0003	0.0131	36659	63137	23.1	0.2235	1	177912516	1	177912516	*	rs693232	S	1	177881651	chr1:177881651	rs693232	c	g	0.7998	-0.0542	0.008	9.673e-12	177881651	177912516	1	177912516	1	177912516	*	S	0.0229008	-6.775
chr22:46366369:C:T	0.8784	T	C	0.0926	0.0027	0.0177	36659	63137	10.1	0.3475	22	46366369	22	46366369	*	rs77823653	Y	22	46762266	chr22:46762266	rs77823653	t	c	0.0914	0.0413	0.0112	0.0002274	46762266	46366369	22	46366369	22	46366369	*	Y	0.152542	3.6875
chr3:53100082:T:C	0.1668	T	C	0.409	-0.0142	0.0102	36659	63137	21.1	0.2428	3	53100082	3	53100082	*	rs2581830	Y	3	53134098	chr3:53134098	rs2581830	t	c	0.3977	-0.0341	0.0065	1.497e-07	53134098	53100082	3	53100082	3	53100082	*	Y	-1.39216	-5.24615
chr6:32344094:T:A	0.02635	A	T	0.3961	-0.0235	0.0106	35353	56437	28.3	0.1933	6	32344094	6	32344094	*	rs2395145	W	6	32311871	chr6:32311871	rs2395145	a	t	0.3906	0.0408	0.0068	2.035e-09	32311871	32344094	6	32344094	6	32344094	*	W	-2.21698	6
chr6:153081563:C:T	0.4495	T	C	0.5764	0.0077	0.0102	36659	63137	8.3	0.3646	6	153081563	6	153081563	*	rs9479502	Y	6	153402698	chr6:153402698	rs9479502	t	c	0.5636	-0.0227	0.0064	0.0003792	153402698	153081563	6	153081563	6	153081563	*	Y	0.754902	-3.54688
chr5:113206830:A:G	0.1033	A	G	0.3094	-0.0178	0.0109	36659	63137	18.3	0.2696	5	113206830	5	113206830	*	rs1822489	R	5	112542527	chr5:112542527	rs1822489	a	g	0.328	0.0285	0.007	4.851e-05	112542527	113206830	5	113206830	5	113206830	*	R	-1.63303	4.07143
chr7:131850830:A:G	0.2067	A	G	0.7127	0.0141	0.0112	36659	63137	0	0.5604	7	131850830	7	131850830	*	rs113825498	R	7	131535589	chr7:131535589	rs113825498	a	g	0.7068	-0.0264	0.007	0.0001677	131535589	131850830	7	131850830	7	131850830	*	R	1.25893	-3.77143
chr19:31433743:C:T	0.5221	T	C	0.6259	-0.0067	0.0105	36659	63137	43.7	0.05939	19	31433743	19	31433743	*	rs2052570	Y	19	31924649	chr19:31924649	rs2052570	t	c	0.605	0.0294	0.0066	8.308e-06	31924649	31433743	19	31433743	19	31433743	*	Y	-0.638095	4.45455
chr10:92436491:A:G	0.1846	A	G	0.6909	-0.0146	0.011	36659	63137	0	0.6139	10	92436491	10	92436491	*	rs35909985	R	10	94196248	chr10:94196248	rs35909985	a	g	0.6755	0.0374	0.0069	6.227e-08	94196248	92436491	10	92436491	10	92436491	*	R	-1.32727	5.42029
chr16:88115115:C:T	0.4342	T	C	0.2912	-0.0089	0.0114	36659	63137	0	0.6293	16	88115115	16	88115115	*	rs8054879	Y	16	88148721	chr16:88148721	rs8054879	t	c	0.3176	-0.0296	0.007	2.449e-05	88148721	88115115	16	88115115	16	88115115	*	Y	-0.780702	-4.22857
chr12:41422675:A:G	0.2584	A	G	0.5616	-0.0115	0.0102	36659	63137	0	0.599	12	41422675	12	41422675	*	rs10785267	R	12	41816477	chr12:41816477	rs10785267	a	g	0.5411	-0.0258	0.0064	5.355e-05	41816477	41422675	12	41422675	12	41422675	*	R	-1.12745	-4.03125
chr17:29240775:G:T	0.2331	T	G	0.5884	-0.0123	0.0103	36659	63137	13.9	0.3113	17	29240775	17	29240775	*	rs7224755	K	17	27567793	chr17:27567793	rs7224755	t	g	0.5852	-0.0263	0.0065	5.091e-05	27567793	29240775	17	29240775	17	29240775	*	K	-1.19417	-4.04615
chr3:47163449:G:T	0.9405	T	G	0.5704	-0.0008	0.0102	36659	63137	0	0.7976	3	47163449	3	47163449	*	rs13078131	K	3	47204939	chr3:47204939	rs13078131	t	g	0.5851	0.03	0.0065	3.812e-06	47204939	47163449	3	47163449	3	47163449	*	K	-0.0784314	4.61538
chr11:69111576:C:T	0.313	T	C	0.2554	0.0118	0.0117	36659	63137	24.8	0.2079	11	69111576	11	69111576	*	rs11228503	Y	11	68879044	chr11:68879044	rs11228503	t	c	0.2715	0.035	0.0072	1.268e-06	68879044	69111576	11	69111576	11	69111576	*	Y	1.00855	4.86111
chr14:60325670:A:G	0.09447	A	G	0.9469	0.0378	0.0226	36659	63137	0	0.9326	14	60325670	14	60325670	*	rs116998989	R	14	60792388	chr14:60792388	rs116998989	a	g	0.9495	0.063	0.0148	1.978e-05	60792388	60325670	14	60325670	14	60325670	*	R	1.67257	4.25676
chr13:113617673:C:T	0.4543	T	C	0.3587	0.0079	0.0106	36659	63137	0	0.472	13	113617673	13	113617673	*	rs66475022	Y	13	114271988	chr13:114271988	rs66475022	t	c	0.3563	0.0265	0.0069	0.0001257	114271988	113617673	13	113617673	13	113617673	*	Y	0.745283	3.84058
chr12:26112818:G:T	0.4689	T	G	0.5737	-0.0075	0.0104	36659	63137	42.7	0.06488	12	26112818	12	26112818	*	rs7978072	D	12	26265751	chr12:26265751	rs7978072	t	g	0.5968	0.0298	0.0069	1.615e-05	26265751	26112818	12	26112818	12	26112818	*	D	-0.721154	4.31884
chr15:41845575:G:A	0.5745	A	G	0.3549	0.0059	0.0105	36659	63137	41.3	0.07375	15	41845575	15	41845575	*	rs4924580	R	15	42137773	chr15:42137773	rs4924580	a	g	0.3575	0.0373	0.0067	2.601e-08	42137773	41845575	15	41845575	15	41845575	*	R	0.561905	5.56716
chr7:28147725:A:C	0.004113	A	C	0.8967	0.0478	0.0167	36659	63137	0	0.8886	7	28147725	7	28147725	*	rs73300638	M	7	28187344	chr7:28187344	rs73300638	a	c	0.8943	-0.0575	0.0108	9.724e-08	28187344	28147725	7	28147725	7	28147725	*	M	2.86228	-5.32407
chr3:47156947:C:G	0.8012	C	G	0.4096	-0.0026	0.0103	36659	63137	0	0.782	3	47156947	3	47156947	*	rs9821119	S	3	47198437	chr3:47198437	rs9821119	c	g	0.3964	-0.0301	0.0065	3.538e-06	47198437	47156947	3	47156947	3	47156947	*	S	-0.252427	-4.63077
chr11:17185533:A:T	0.1166	A	T	0.5902	-0.0161	0.0103	36659	63137	24	0.2149	11	17185533	11	17185533	*	rs677042	W	11	17207080	chr11:17207080	rs677042	a	t	0.5905	-0.032	0.0065	8.245e-07	17207080	17185533	11	17185533	11	17185533	*	W	-1.56311	-4.92308
chr8:9827415:C:T	0.00324	T	C	0.589	0.0303	0.0103	36390	62462	0	0.6789	8	9827415	8	9827415	*	rs10095236	Y	8	9684925	chr8:9684925	rs10095236	t	c	0.5822	-0.0231	0.0065	0.000373	9684925	9827415	8	9827415	8	9827415	*	Y	2.94175	-3.55385
chr2:43479211:C:G	8.981e-05	C	G	0.8916	0.0636	0.0162	36659	63137	0	0.735	2	43479211	2	43479211	*	rs13395302	S	2	43706350	chr2:43706350	rs13395302	c	g	0.8917	0.1115	0.0105	1.758e-26	43706350	43479211	2	43479211	2	43479211	*	S	3.92593	10.619
chr11:128661861:G:A	0.119	A	G	0.0286	0.049	0.0314	36659	63137	42.4	0.06699	11	128661861	11	128661861	*	rs78361556	R	11	128531756	chr11:128531756	rs78361556	a	g	0.032	0.0796	0.0183	1.397e-05	128531756	128661861	11	128661861	11	128661861	*	R	1.56051	4.34973
chr6:32622835:T:C	0.001527	T	C	0.7099	0.0357	0.0113	36659	63137	16	0.2911	6	32622835	6	32622835	*	rs9271576	Y	6	32590612	chr6:32590612	rs9271576	t	c	0.6869	-0.0571	0.007	3.965e-16	32590612	32622835	6	32622835	6	32622835	*	Y	3.15929	-8.15714
chr8:26013834:C:T	0.4583	T	C	0.1977	0.0094	0.0126	36659	63137	0	0.9788	8	26013834	8	26013834	*	rs7003404	Y	8	25871350	chr8:25871350	rs7003404	t	c	0.2125	0.0319	0.0079	4.859e-05	25871350	26013834	8	26013834	8	26013834	*	Y	0.746032	4.03797
chr5:102667073:T:C	0.818	T	C	0.7335	-0.0026	0.0115	36659	63137	23.6	0.2186	5	102667073	5	102667073	*	rs13163706	Y	5	102002777	chr5:102002777	rs13163706	t	c	0.7248	0.035	0.0072	1.268e-06	102002777	102667073	5	102667073	5	102667073	*	Y	-0.226087	4.86111
chr3:89524636:T:C	0.5291	T	C	0.8909	0.0102	0.0162	36659	63137	0	0.8339	3	89524636	3	89524636	*	rs28610379	Y	3	89573786	chr3:89573786	rs28610379	t	c	0.8886	-0.0438	0.0106	3.445e-05	89573786	89524636	3	89524636	3	89524636	*	Y	0.62963	-4.13208
chr12:118014585:A:C	0.9529	A	C	0.8384	-0.0008	0.0138	36659	63137	33.9	0.1276	12	118014585	12	118014585	*	rs118043247	M	12	118452390	chr12:118452390	rs118043247	a	c	0.8417	0.0369	0.0088	2.722e-05	118452390	118014585	12	118014585	12	118014585	*	M	-0.057971	4.19318
chr5:75671561:C:T	0.1122	T	C	0.6503	-0.0168	0.0106	36659	63137	17.2	0.2801	5	75671561	5	75671561	*	rs40060	Y	5	74967386	chr5:74967386	rs40060	t	c	0.652	0.0453	0.0067	1.378e-11	74967386	75671561	5	75671561	5	75671561	*	Y	-1.58491	6.76119
chr19:44857967:G:A	1.763e-44	A	G	0.3214	-0.1543	0.011	36390	62462	64.8	0.002384	19	44857967	19	44857967	*	rs440277	R	19	45361224	chr19:45361224	rs440277	a	g	0.3255	0.012	0.0069	0.08247	45361224	44857967	19	44857967	19	44857967	*	R	-14.0273	1.73913
chr3:160537917:T:C	0.1744	T	C	0.475	-0.0138	0.0101	36659	63137	7.1	0.3763	3	160537917	3	160537917	*	rs7647873	Y	3	160255705	chr3:160255705	rs7647873	t	c	0.4452	0.0273	0.0064	1.916e-05	160255705	160537917	3	160537917	3	160537917	*	Y	-1.36634	4.26562
chr6:153119635:G:T	0.5695	T	G	0.4151	-0.0058	0.0102	36659	63137	44.2	0.05611	6	153119635	6	153119635	*	rs7758002	K	6	153440770	chr6:153440770	rs7758002	t	g	0.4205	0.0357	0.0065	3.81e-08	153440770	153119635	6	153119635	6	153119635	*	K	-0.568627	5.49231
chr2:60135169:A:G	0.4591	A	G	0.8524	-0.0106	0.0143	36659	63137	0	0.5663	2	60135169	2	60135169	*	rs6545778	R	2	60362304	chr2:60362304	rs6545778	a	g	0.8534	-0.0343	0.009	0.0001394	60362304	60135169	2	60135169	2	60135169	*	R	-0.741259	-3.81111
chr6:140019699:C:T	0.03576	T	C	0.1972	-0.0266	0.0127	36659	63137	0	0.6943	6	140019699	6	140019699	*	rs9376485	Y	6	140340836	chr6:140340836	rs9376485	t	c	0.2083	-0.0346	0.008	1.373e-05	140340836	140019699	6	140019699	6	140019699	*	Y	-2.09449	-4.325
chr5:102659099:A:G	0.7072	A	G	0.4229	-0.0038	0.0102	36659	63137	0	0.8297	5	102659099	5	102659099	*	rs2671602	R	5	101994803	chr5:101994803	rs2671602	a	g	0.4215	0.0353	0.0065	5.393e-08	101994803	102659099	5	102659099	5	102659099	*	R	-0.372549	5.43077
chr17:49058513:G:A	0.528	A	G	0.2817	-0.0071	0.0113	36659	63137	0	0.7133	17	49058513	17	49058513	*	rs68085814	R	17	47135875	chr17:47135875	rs68085814	a	g	0.2924	-0.0478	0.007	9.498e-12	47135875	49058513	17	49058513	17	49058513	*	R	-0.628319	-6.82857
chr6:31360118:G:A	0.6672	A	G	0.777	0.0053	0.0124	36390	62462	0	0.743	6	31360118	6	31360118	*	rs2523583	R	6	31327895	chr6:31327895	rs2523583	a	g	0.7296	0.0254	0.0072	0.0004384	31327895	31360118	6	31360118	6	31360118	*	R	0.427419	3.52778
chr5:158510339:G:A	0.6726	A	G	0.3437	-0.0045	0.0106	36659	63137	0	0.5437	5	158510339	5	158510339	*	rs2964504	R	5	157937347	chr5:157937347	rs2964504	a	g	0.3358	0.0268	0.0068	8.22e-05	157937347	158510339	5	158510339	5	158510339	*	R	-0.424528	3.94118
chr11:92925318:T:A	0.8529	A	T	0.0096	0.0109	0.0587	36227	62057	27.1	0.2029	11	92925318	11	92925318	*	rs112498153	W	11	92658484	chr11:92658484	rs112498153	a	t	0.015	0.1447	0.0344	2.662e-05	92658484	92925318	11	92925318	11	92925318	*	W	0.18569	4.2064
chr4:94228168:G:T	0.6358	T	G	0.5823	0.0049	0.0103	36659	63137	0	0.584	4	94228168	4	94228168	*	rs2632412	K	4	95149319	chr4:95149319	rs2632412	t	g	0.5939	-0.0339	0.0065	1.768e-07	95149319	94228168	4	94228168	4	94228168	*	K	0.475728	-5.21538
chr10:113106873:G:T	0.2211	T	G	0.2879	0.0139	0.0114	36659	63137	0	0.6876	10	113106873	10	113106873	*	rs290477	K	10	114866632	chr10:114866632	rs290477	t	g	0.2797	0.0275	0.0073	0.0001753	114866632	113106873	10	113106873	10	113106873	*	K	1.2193	3.76712
chr5:75458530:A:T	0.4127	A	T	0.7909	-0.0101	0.0124	36659	63137	22.1	0.233	5	75458530	5	75458530	*	rs6874781	H	5	74754355	chr5:74754355	rs6874781	a	t	0.791	0.0344	0.0079	1.183e-05	74754355	75458530	5	75458530	5	75458530	*	H	-0.814516	4.35443
chr1:26103888:C:T	0.6514	T	C	0.178	-0.0059	0.0131	36659	63137	26.9	0.1877	1	26103888	1	26103888	*	rs74384164	Y	1	26430379	chr1:26430379	rs74384164	t	c	0.1727	-0.0419	0.009	3.267e-06	26430379	26103888	1	26103888	1	26103888	*	Y	-0.450382	-4.65556
chr16:30342895:G:A	0.007198	A	G	0.2444	-0.0328	0.0122	36659	63137	0	0.6171	16	30342895	16	30342895	*	rs77016006	R	16	30354216	chr16:30354216	rs77016006	a	g	0.2434	0.0299	0.0076	9.156e-05	30354216	30342895	16	30342895	16	30342895	*	R	-2.68852	3.93421
chr6:125747768:C:T	0.1339	T	C	0.5993	0.0155	0.0104	36659	63137	35.3	0.1161	6	125747768	6	125747768	*	rs1935983	Y	6	126068914	chr6:126068914	rs1935983	t	c	0.5991	0.0322	0.0065	7.039e-07	126068914	125747768	6	125747768	6	125747768	*	Y	1.49038	4.95385
chr3:12435056:G:A	0.02217	A	G	0.0139	0.1024	0.0447	36227	62057	47.1	0.05669	3	12435056	3	12435056	*	rs56133301	R	3	12476555	chr3:12476555	rs56133301	a	g	0.0162	-0.1111	0.027	3.909e-05	12476555	12435056	3	12435056	3	12435056	*	R	2.29083	-4.11481
chr15:67720741:A:G	0.6897	A	G	0.5199	-0.004	0.0101	36659	63137	12.9	0.3215	15	67720741	15	67720741	*	rs17243334	R	15	68013079	chr15:68013079	rs17243334	a	g	0.502	-0.0265	0.0064	3.337e-05	68013079	67720741	15	67720741	15	67720741	*	R	-0.39604	-4.14062
chr3:35687508:A:G	0.1054	A	G	0.8915	-0.0262	0.0162	36659	63137	0	0.7052	3	35687508	3	35687508	*	rs4678796	R	3	35729000	chr3:35729000	rs4678796	a	g	0.8786	-0.0355	0.0098	0.0003098	35729000	35687508	3	35687508	3	35687508	*	R	-1.61728	-3.62245
chr14:46453580:G:A	0.8482	A	G	0.5534	-0.0019	0.0102	36659	63137	0	0.5963	14	46453580	14	46453580	*	rs1760997	R	14	46922783	chr14:46922783	rs1760997	a	g	0.5646	-0.0242	0.0064	0.0001512	46922783	46453580	14	46453580	14	46453580	*	R	-0.186275	-3.78125
chr13:57972643:A:G	0.4896	A	G	0.8346	-0.0094	0.0136	36659	63137	17.2	0.2803	13	57972643	13	57972643	*	rs9563564	R	13	58546777	chr13:58546777	rs9563564	a	g	0.8214	0.0437	0.0084	1.817e-07	58546777	57972643	13	57972643	13	57972643	*	R	-0.691176	5.20238
chr11:86039629:A:T	9.65e-26	A	T	0.3125	-0.1144	0.0109	36659	63137	0	0.8468	11	86039629	11	86039629	*	rs2508691	W	11	85750671	chr11:85750671	rs2508691	a	t	0.3202	0.0034	0.0068	0.6174	85750671	86039629	11	86039629	11	86039629	*	W	-10.4954	0.5
chr3:138403078:A:T	0.873	A	T	0.851	0.0023	0.0141	36659	63137	0	0.6762	3	138403078	3	138403078	*	rs3732837	W	3	138121920	chr3:138121920	rs3732837	a	t	0.8449	-0.0363	0.0088	3.67e-05	138121920	138403078	3	138403078	3	138403078	*	W	0.163121	-4.125
chr4:6280048:G:A	0.0207	A	G	0.5948	0.0244	0.0106	36659	63137	20.7	0.2461	4	6280048	4	6280048	*	rs4262051	R	4	6281775	chr4:6281775	rs4262051	a	g	0.6049	0.0797	0.0066	1.305e-33	6281775	6280048	4	6280048	4	6280048	*	R	2.30189	12.0758
chr3:47286161:A:G	0.7528	A	G	0.4172	0.0032	0.0103	36659	63137	0	0.7049	3	47286161	3	47286161	*	rs1638676	R	3	47327651	chr3:47327651	rs1638676	a	g	0.3993	-0.0263	0.0065	5.091e-05	47327651	47286161	3	47286161	3	47286161	*	R	0.31068	-4.04615
chr20:52621366:G:T	0.3589	T	G	0.6545	0.0098	0.0107	36659	63137	36.8	0.1046	20	52621366	20	52621366	*	rs6068282	K	20	51237905	chr20:51237905	rs6068282	t	g	0.6591	0.026	0.0067	0.0001044	51237905	52621366	20	52621366	20	52621366	*	K	0.915888	3.8806
chr2:104552848:A:G	0.9049	A	G	0.7317	0.0014	0.0114	36659	63137	0	0.9896	2	104552848	2	104552848	*	rs6543259	R	2	105169306	chr2:105169306	rs6543259	a	g	0.7261	0.0254	0.0071	0.0003604	105169306	104552848	2	104552848	2	104552848	*	R	0.122807	3.57746
chr2:43523085:G:C	0.0001083	C	G	0.1007	-0.065	0.0168	36659	63137	0	0.7906	2	43523085	2	43523085	*	rs75514072	S	2	43750224	chr2:43750224	rs75514072	c	g	0.1016	-0.1157	0.0108	7.479e-27	43750224	43523085	2	43523085	2	43523085	*	S	-3.86905	-10.713
chr20:20152317:C:A	0.2611	A	C	0.2524	0.0131	0.0116	36659	63137	31.5	0.1477	20	20152317	20	20152317	*	rs13041172	M	20	20132961	chr20:20132961	rs13041172	a	c	0.2483	-0.0269	0.0074	0.0002962	20132961	20152317	20	20152317	20	20152317	*	M	1.12931	-3.63514
chr4:90361380:A:T	0.314	A	T	0.4423	0.0103	0.0102	36659	63137	0	0.7722	4	90361380	4	90361380	*	rs17815118	W	4	91282531	chr4:91282531	rs17815118	a	t	0.4404	-0.0254	0.0065	9.124e-05	91282531	90361380	4	90361380	4	90361380	*	W	1.0098	-3.90769
chr7:140937231:G:A	0.2199	A	G	0.064	0.0252	0.0205	36659	63137	48.3	0.03626	7	140937231	7	140937231	*	rs55762971	R	7	140637031	chr7:140637031	rs55762971	a	g	0.066	0.0469	0.0128	0.000241	140637031	140937231	7	140937231	7	140937231	*	R	1.22927	3.66406
chr16:88106237:A:G	0.7875	A	G	0.5441	0.0028	0.0104	36659	63137	0	0.965	16	88106237	16	88106237	*	rs4843798	R	16	88139843	chr16:88139843	rs4843798	a	g	0.5226	0.0249	0.0066	0.0001601	88139843	88106237	16	88106237	16	88106237	*	R	0.269231	3.77273
chr15:66796061:A:G	0.5752	A	G	0.1971	0.0073	0.013	36659	63137	0	0.4966	15	66796061	15	66796061	*	rs4640125	R	15	67088399	chr15:67088399	rs4640125	a	g	0.1856	-0.0297	0.0083	0.0003299	67088399	66796061	15	66796061	15	66796061	*	R	0.561538	-3.57831
chr10:111272968:T:C	0.5863	T	C	0.1019	-0.0093	0.0171	36659	63137	8.5	0.3631	10	111272968	10	111272968	*	rs10787315	Y	10	113032726	chr10:113032726	rs10787315	t	c	0.0954	-0.0418	0.0109	0.0001237	113032726	111272968	10	111272968	10	111272968	*	Y	-0.54386	-3.83486
chr4:94005557:C:T	0.3671	T	C	0.3651	0.0095	0.0105	36659	63137	16.7	0.2848	4	94005557	4	94005557	*	rs1583665	Y	4	94926708	chr4:94926708	rs1583665	t	c	0.3781	0.0273	0.0066	3.493e-05	94926708	94005557	4	94005557	4	94005557	*	Y	0.904762	4.13636
chr3:185639827:G:A	0.8418	A	G	0.0158	0.0085	0.0427	36496	62732	36.3	0.1181	3	185639827	3	185639827	*	rs114007126	R	3	185357615	chr3:185357615	rs114007126	a	g	0.0177	0.1283	0.025	2.942e-07	185357615	185639827	3	185639827	3	185639827	*	R	0.199063	5.132
chr3:35619695:C:T	0.4009	T	C	0.2052	0.0105	0.0125	36659	63137	0	0.4762	3	35619695	3	35619695	*	rs13078110	Y	3	35661187	chr3:35661187	rs13078110	t	c	0.2247	0.0303	0.0082	0.0002071	35661187	35619695	3	35619695	3	35619695	*	Y	0.84	3.69512
chr7:19165557:C:A	0.3982	A	C	0.0583	0.0182	0.0215	36659	63137	0	0.9257	7	19165557	7	19165557	*	rs61279563	M	7	19205180	chr7:19205180	rs61279563	a	c	0.0578	0.0543	0.0136	6.626e-05	19205180	19165557	7	19165557	7	19165557	*	M	0.846512	3.99265
chr2:43463721:C:T	0.0002179	T	C	0.1141	-0.0586	0.0159	36659	63137	0	0.7229	2	43463721	2	43463721	*	rs72881068	Y	2	43690860	chr2:43690860	rs72881068	t	c	0.112	-0.1109	0.0103	3.152e-27	43690860	43463721	2	43463721	2	43463721	*	Y	-3.68553	-10.767
chr4:34427645:A:G	0.4676	A	G	0.9165	0.0133	0.0184	36659	63137	0	0.8004	4	34427645	4	34427645	*	rs58506701	R	4	34429267	chr4:34429267	rs58506701	a	g	0.9161	-0.0504	0.0115	1.209e-05	34429267	34427645	4	34427645	4	34427645	*	R	0.722826	-4.38261
chr1:106752297:A:G	0.5013	A	G	0.2747	-0.0076	0.0113	36659	63137	0	0.5846	1	106752297	1	106752297	*	rs7552695	R	1	107294919	chr1:107294919	rs7552695	a	g	0.2691	-0.0267	0.0072	0.0002192	107294919	106752297	1	106752297	1	106752297	*	R	-0.672566	-3.70833
chr22:31165652:C:T	0.3246	T	C	0.0197	0.0365	0.037	36659	63137	0	0.6133	22	31165652	22	31165652	*	rs79508338	Y	22	31561638	chr22:31561638	rs79508338	t	c	0.0154	0.1083	0.0264	4.05e-05	31561638	31165652	22	31165652	22	31165652	*	Y	0.986486	4.10227
chr17:18063631:C:T	0.572	T	C	0.6618	0.0061	0.0107	36659	63137	18.7	0.2652	17	18063631	17	18063631	*	rs2955370	Y	17	17966945	chr17:17966945	rs2955370	t	c	0.6818	-0.0315	0.0068	3.683e-06	17966945	18063631	17	18063631	17	18063631	*	Y	0.570093	-4.63235
chr1:204607855:A:G	0.9609	A	G	0.7966	-0.0006	0.0125	36659	63137	43.5	0.06051	1	204607855	1	204607855	*	rs11584700	R	1	204576983	chr1:204576983	rs11584700	a	g	0.7882	0.0355	0.0079	6.162e-06	204576983	204607855	1	204607855	1	204607855	*	R	-0.048	4.49367
chr3:186940720:A:G	0.8988	A	G	0.3408	0.0014	0.0109	36659	63137	0	0.7833	3	186940720	3	186940720	*	rs58294975	R	3	186658509	chr3:186658509	rs58294975	a	g	0.327	0.037	0.0068	5.429e-08	186658509	186940720	3	186940720	3	186940720	*	R	0.12844	5.44118
chr5:5144158:C:T	0.1591	T	C	0.3801	0.0147	0.0104	36659	63137	30.6	0.1547	5	5144158	5	5144158	*	rs1479603	Y	5	5144271	chr5:5144271	rs1479603	t	c	0.3976	-0.0287	0.0065	9.818e-06	5144271	5144158	5	5144158	5	5144158	*	Y	1.41346	-4.41538
chr15:76432541:T:C	0.9138	T	C	0.9217	-0.002	0.0189	36659	63137	0	0.6178	15	76432541	15	76432541	*	rs16968212	Y	15	76724882	chr15:76724882	rs16968212	t	c	0.9316	0.0456	0.0128	0.0003572	76724882	76432541	15	76432541	15	76432541	*	Y	-0.10582	3.5625
chr4:94045049:C:T	0.572	T	C	0.4673	-0.0058	0.0102	36659	63137	0	0.5888	4	94045049	4	94045049	*	rs7659111	Y	4	94966200	chr4:94966200	rs7659111	t	c	0.4689	-0.0247	0.0064	0.00011	94966200	94045049	4	94045049	4	94045049	*	Y	-0.568627	-3.85937
chr22:39009702:A:G	0.2242	A	G	0.4733	0.0128	0.0105	36390	62462	22.7	0.2342	22	39009702	22	39009702	*	rs6001371	R	22	39405707	chr22:39405707	rs6001371	a	g	0.4598	0.0247	0.0066	0.0001807	39405707	39009702	22	39009702	22	39009702	*	R	1.21905	3.74242
chr3:63883101:A:C	0.1209	A	C	0.3051	-0.017	0.011	36659	63137	0	0.5612	3	63883101	3	63883101	*	rs704367	M	3	63868777	chr3:63868777	rs704367	a	c	0.2979	-0.0289	0.007	3.794e-05	63868777	63883101	3	63883101	3	63883101	*	M	-1.54545	-4.12857
chr3:53096897:C:A	0.4334	A	C	0.5594	0.008	0.0102	36659	63137	23.8	0.2171	3	53096897	3	53096897	*	rs7640294	M	3	53130913	chr3:53130913	rs7640294	a	c	0.5667	0.0375	0.0064	4.32e-09	53130913	53096897	3	53096897	3	53096897	*	M	0.784314	5.85937
chr11:72671772:G:A	0.3038	A	G	0.5522	-0.0105	0.0102	36659	63137	0	0.7465	11	72671772	11	72671772	*	rs341061	R	11	72382816	chr11:72382816	rs341061	a	g	0.5417	0.0224	0.0064	0.0004528	72382816	72671772	11	72671772	11	72671772	*	R	-1.02941	3.5
chr5:75497686:T:C	0.7952	T	C	0.7647	-0.0031	0.0118	36659	63137	30.8	0.1533	5	75497686	5	75497686	*	rs4704224	Y	5	74793511	chr5:74793511	rs4704224	t	c	0.7685	0.0359	0.0075	1.915e-06	74793511	75497686	5	75497686	5	75497686	*	Y	-0.262712	4.78667
chr4:17653473:A:G	0.5194	A	G	0.3814	0.0067	0.0104	36659	63137	0	0.5193	4	17653473	4	17653473	*	rs9884565	R	4	17655096	chr4:17655096	rs9884565	a	g	0.3705	0.0259	0.0066	8.62e-05	17655096	17653473	4	17653473	4	17653473	*	R	0.644231	3.92424
chr5:73067102:G:A	0.341	A	G	0.3062	-0.0104	0.0109	36659	63137	0	0.7745	5	73067102	5	73067102	*	rs6880813	R	5	72362929	chr5:72362929	rs6880813	a	g	0.3218	0.0239	0.0068	0.0004451	72362929	73067102	5	73067102	5	73067102	*	R	-0.954128	3.51471
chr16:968697:A:G	0.2796	A	G	0.7689	0.013	0.012	36659	63137	19.7	0.2556	16	968697	16	968697	*	rs34316274	R	16	1018697	chr16:1018697	rs34316274	a	g	0.7656	-0.0289	0.0075	0.0001263	1018697	968697	16	968697	16	968697	*	R	1.08333	-3.85333
chr2:112085346:T:A	0.3205	A	T	0.4115	-0.0102	0.0103	36659	63137	0	0.5742	2	112085346	2	112085346	*	rs11675443	W	2	112842923	chr2:112842923	rs11675443	a	t	0.3856	0.0248	0.0066	0.0001701	112842923	112085346	2	112085346	2	112085346	*	W	-0.990291	3.75758
chr4:34413971:A:G	0.3389	A	G	0.9067	0.0167	0.0174	36659	63137	0	0.7853	4	34413971	4	34413971	*	rs10470864	R	4	34415593	chr4:34415593	rs10470864	a	g	0.9079	-0.0451	0.011	4.09e-05	34415593	34413971	4	34413971	4	34413971	*	R	0.95977	-4.1
chr5:50468358:T:C	0.9672	T	C	0.6769	-0.0004	0.0109	36659	63137	47.3	0.0408	5	50468358	5	50468358	*	rs2883163	Y	5	49764192	chr5:49764192	rs2883163	t	c	0.6589	-0.0249	0.0068	0.0002535	49764192	50468358	5	50468358	5	50468358	*	Y	-0.0366972	-3.66176
chr4:118290948:T:C	0.02537	T	C	0.9127	-0.04	0.0179	36659	63137	0	0.7606	4	118290948	4	118290948	*	rs17516233	Y	4	119212103	chr4:119212103	rs17516233	t	c	0.9061	-0.0482	0.0109	9.579e-06	119212103	118290948	4	118290948	4	118290948	*	Y	-2.23464	-4.42202
chr9:94266972:G:A	0.9663	A	G	0.4123	0.0004	0.0103	36659	63137	0	0.4487	9	94266972	9	94266972	*	rs11791619	R	9	97029254	chr9:97029254	rs11791619	a	g	0.3941	-0.0286	0.0065	1.054e-05	97029254	94266972	9	94266972	9	94266972	*	R	0.038835	-4.4
chr20:43685108:T:C	0.009567	T	C	0.1802	-0.0362	0.014	36659	63137	0	0.6061	20	43685108	20	43685108	*	rs6017143	Y	20	42313748	chr20:42313748	rs6017143	t	c	0.1591	-0.0412	0.0087	2.128e-06	42313748	43685108	20	43685108	20	43685108	*	Y	-2.58571	-4.73563
chr1:204632747:C:T	0.3285	T	C	0.223	0.0119	0.0122	36659	63137	41.3	0.07368	1	204632747	1	204632747	*	rs9729959	Y	1	204601875	chr1:204601875	rs9729959	t	c	0.2291	-0.0295	0.0076	0.0001136	204601875	204632747	1	204632747	1	204632747	*	Y	0.97541	-3.88158
chr12:123406346:C:T	0.0004967	T	C	0.689	0.0391	0.0112	36659	63137	0.8	0.4338	12	123406346	12	123406346	*	rs28496545	Y	12	123890893	chr12:123890893	rs28496545	t	c	0.694	0.0298	0.007	2.157e-05	123890893	123406346	12	123406346	12	123406346	*	Y	3.49107	4.25714
chr2:43310753:T:C	0.0002694	T	C	0.8855	0.0582	0.016	36659	63137	0	0.8695	2	43310753	2	43310753	*	rs10195132	Y	2	43537892	chr2:43537892	rs10195132	t	c	0.8794	0.1019	0.0099	1.252e-24	43537892	43310753	2	43310753	2	43310753	*	Y	3.6375	10.2929
chr17:48934393:G:A	0.4378	A	G	0.2484	0.0091	0.0117	36659	63137	0	0.8365	17	48934393	17	48934393	*	rs9904730	R	17	47011755	chr17:47011755	rs9904730	a	g	0.2549	-0.0507	0.0073	4.595e-12	47011755	48934393	17	48934393	17	48934393	*	R	0.777778	-6.94521
chr2:165714793:G:A	0.2338	A	G	0.5048	0.012	0.0101	36659	63137	30.1	0.1595	2	165714793	2	165714793	*	rs10188462	R	2	166571303	chr2:166571303	rs10188462	a	g	0.497	0.027	0.0064	2.364e-05	166571303	165714793	2	165714793	2	165714793	*	R	1.18812	4.21875
chr6:152055966:G:A	0.1448	A	G	0.114	-0.0231	0.0159	36659	63137	42.2	0.06778	6	152055966	6	152055966	*	rs1884151	R	6	152377101	chr6:152377101	rs1884151	a	g	0.1202	0.0361	0.0098	0.0002445	152377101	152055966	6	152055966	6	152055966	*	R	-1.45283	3.68367
chr9:4242480:G:A	0.5015	A	G	0.0148	0.029	0.0431	36496	62732	19.9	0.2596	9	4242480	9	4242480	*	rs72691863	R	9	4242480	chr9:4242480	rs72691863	a	g	0.0143	-0.12	0.0282	2.039e-05	4242480	4242480	9	4242480	9	4242480	*	R	0.672854	-4.25532
chr15:75390172:A:G	0.003833	A	G	0.7325	0.0333	0.0115	36659	63137	0	0.6888	15	75390172	15	75390172	*	rs7166737	R	15	75682513	chr15:75682513	rs7166737	a	g	0.7525	0.0424	0.0074	1.173e-08	75682513	75390172	15	75390172	15	75390172	*	R	2.89565	5.72973
chr14:58303305:A:G	0.5975	A	G	0.2683	0.0061	0.0116	36659	63137	0	0.6316	14	58303305	14	58303305	*	rs11158203	R	14	58770023	chr14:58770023	rs11158203	a	g	0.2844	0.0347	0.0071	1.095e-06	58770023	58303305	14	58303305	14	58303305	*	R	0.525862	4.88732
chr12:71185990:T:C	0.7552	T	C	0.6207	-0.0033	0.0105	36659	63137	21.1	0.2429	12	71185990	12	71185990	*	rs10879269	Y	12	71579770	chr12:71579770	rs10879269	t	c	0.5995	0.0382	0.0065	3.991e-09	71579770	71185990	12	71185990	12	71185990	*	Y	-0.314286	5.87692
chr9:104675537:T:A	0.6639	A	T	0.0776	0.0082	0.0188	36659	63137	0	0.5597	9	104675537	9	104675537	*	rs13299522	W	9	107437818	chr9:107437818	rs13299522	a	t	0.0771	-0.0429	0.0121	0.0004122	107437818	104675537	9	104675537	9	104675537	*	W	0.43617	-3.54545
chr11:103233940:A:G	0.7366	A	G	0.894	-0.0056	0.0166	36659	63137	23.9	0.216	11	103233940	11	103233940	*	rs11823725	R	11	103104669	chr11:103104669	rs11823725	a	g	0.8764	0.0376	0.0098	0.0001333	103104669	103233940	11	103233940	11	103233940	*	R	-0.337349	3.83673
chr12:41445612:C:T	0.1638	T	C	0.4603	0.0141	0.0101	36659	63137	0	0.6213	12	41445612	12	41445612	*	rs2730819	Y	12	41839414	chr12:41839414	rs2730819	t	c	0.4751	0.0257	0.0064	5.724e-05	41839414	41445612	12	41445612	12	41445612	*	Y	1.39604	4.01562
chr12:48189178:T:C	0.5116	T	C	0.7643	0.0078	0.0119	36659	63137	0	0.6982	12	48189178	12	48189178	*	rs12305647	H	12	48582961	chr12:48582961	rs12305647	t	c	0.7745	-0.0354	0.0076	3.63e-06	48582961	48189178	12	48189178	12	48189178	*	H	0.655462	-4.65789
chr13:91322302:A:G	0.975	A	G	0.8991	0.0005	0.0169	36659	63137	15.7	0.2946	13	91322302	13	91322302	*	rs78277800	R	13	91974556	chr13:91974556	rs78277800	a	g	0.8977	0.0422	0.0108	9.113e-05	91974556	91322302	13	91322302	13	91322302	*	R	0.0295858	3.90741
chr4:99637437:C:A	0.6506	A	C	0.3876	-0.0047	0.0104	36659	63137	37.2	0.1016	4	99637437	4	99637437	*	rs12641768	H	4	100558594	chr4:100558594	rs12641768	a	c	0.3701	-0.0259	0.0067	0.000111	100558594	99637437	4	99637437	4	99637437	*	H	-0.451923	-3.86567
chr8:94701509:G:A	0.0296	A	G	0.0494	-0.0506	0.0233	36659	63137	0	0.8234	8	94701509	8	94701509	*	rs71532329	R	8	95713737	chr8:95713737	rs71532329	a	g	0.0507	-0.0579	0.0147	7.816e-05	95713737	94701509	8	94701509	8	94701509	*	R	-2.17167	-3.93878
chr8:144431432:A:G	0.3709	A	G	0.4848	0.0091	0.0101	36390	62462	56.7	0.01359	8	144431432	8	144431432	*	rs13273343	R	8	145656815	chr8:145656815	rs13273343	a	g	0.4675	-0.0254	0.0067	0.0001503	145656815	144431432	8	144431432	8	144431432	*	R	0.90099	-3.79104
chr6:20557785:A:G	0.1677	A	G	0.5397	0.014	0.0101	36659	63137	4.4	0.4011	6	20557785	6	20557785	*	rs7739402	R	6	20558016	chr6:20558016	rs7739402	a	g	0.5467	-0.0706	0.0064	2.097e-28	20558016	20557785	6	20557785	6	20557785	*	R	1.38614	-11.0312
chr4:20178596:C:T	0.3369	T	C	0.1231	0.0147	0.0153	36659	63137	27	0.187	4	20178596	4	20178596	*	rs55749296	Y	4	20180219	chr4:20180219	rs55749296	t	c	0.1279	0.0371	0.0095	9.868e-05	20180219	20178596	4	20178596	4	20178596	*	Y	0.960784	3.90526
chr8:20028215:T:C	0.928	T	C	0.8898	-0.0014	0.016	36659	63137	4.4	0.4008	8	20028215	8	20028215	*	rs11984636	Y	8	19885726	chr8:19885726	rs11984636	t	c	0.9012	0.0623	0.0108	7.609e-09	19885726	20028215	8	20028215	8	20028215	*	Y	-0.0875	5.76852
chr17:9862197:G:C	0.0002739	C	G	0.2328	-0.0445	0.0122	36659	63137	17.7	0.2753	17	9862197	17	9862197	*	rs12150273	S	17	9765514	chr17:9765514	rs12150273	c	g	0.2514	0.0293	0.0074	8.1e-05	9765514	9862197	17	9862197	17	9862197	*	S	-3.64754	3.95946
chr8:10906145:C:G	0.002082	C	G	0.5164	-0.0311	0.0101	36390	62462	0	0.6113	8	10906145	8	10906145	*	rs4326350	S	8	10763655	chr8:10763655	rs4326350	c	g	0.5075	0.0396	0.0065	1.059e-09	10763655	10906145	8	10906145	8	10906145	*	S	-3.07921	6.09231
chr1:39366096:A:G	0.05685	A	G	0.7896	-0.0236	0.0124	36659	63137	11.3	0.3366	1	39366096	1	39366096	*	rs72661961	R	1	39831768	chr1:39831768	rs72661961	a	g	0.7821	-0.0793	0.0076	3.218e-25	39831768	39366096	1	39366096	1	39366096	*	R	-1.90323	-10.4342
chr4:20129193:A:G	0.4286	A	G	0.8759	-0.0121	0.0153	36659	63137	34.9	0.1198	4	20129193	4	20129193	*	rs6853703	R	4	20130816	chr4:20130816	rs6853703	a	g	0.8717	-0.037	0.0095	0.000103	20130816	20129193	4	20129193	4	20129193	*	R	-0.79085	-3.89474
chr6:32714531:C:A	0.0001274	A	C	0.6708	-0.0418	0.0109	36659	63137	41.8	0.07062	6	32714531	6	32714531	*	rs3104405	M	6	32682308	chr6:32682308	rs3104405	a	c	0.6522	0.0344	0.0069	6.423e-07	32682308	32714531	6	32714531	6	32714531	*	M	-3.83486	4.98551
chr3:23383580:C:T	0.7535	T	C	0.2631	-0.0036	0.0114	36659	63137	14.6	0.3048	3	23383580	3	23383580	*	rs12634459	Y	3	23425071	chr3:23425071	rs12634459	t	c	0.2677	-0.0322	0.0072	8.308e-06	23425071	23383580	3	23383580	3	23383580	*	Y	-0.315789	-4.47222
chr7:140914777:T:C	0.661	T	C	0.8512	0.0062	0.0141	36659	63137	4.7	0.3982	7	140914777	7	140914777	*	rs10240283	Y	7	140614577	chr7:140614577	rs10240283	t	c	0.8606	-0.0339	0.0091	0.000198	140614577	140914777	7	140914777	7	140914777	*	Y	0.439716	-3.72527
chr15:38477307:T:C	0.04695	T	C	0.9967	-0.214	0.1077	33921	48041	0	0.568	15	38477307	15	38477307	*	rs114828118	Y	15	38769508	chr15:38769508	rs114828118	t	c	0.995	-0.2471	0.0663	0.0001928	38769508	38477307	15	38477307	15	38477307	*	Y	-1.987	-3.727
chr5:103190474:T:C	0.4537	T	C	0.7084	-0.0083	0.0111	36659	63137	35.8	0.1124	5	103190474	5	103190474	*	rs27698	Y	5	102526175	chr5:102526175	rs27698	t	c	0.7003	-0.042	0.0069	1.218e-09	102526175	103190474	5	103190474	5	103190474	*	Y	-0.747748	-6.08696
chr3:15719455:C:A	0.03633	A	C	0.6935	-0.023	0.011	36659	63137	1.9	0.4238	3	15719455	3	15719455	*	rs2455840	M	3	15760962	chr3:15760962	rs2455840	a	c	0.6877	-0.0272	0.0069	8.281e-05	15760962	15719455	3	15719455	3	15719455	*	M	-2.09091	-3.94203
chr22:31982372:G:T	0.333	T	G	0.0628	-0.0207	0.0214	36659	63137	5.1	0.3946	22	31982372	22	31982372	*	rs4820061	K	22	32378359	chr22:32378359	rs4820061	t	g	0.0825	-0.0612	0.0119	2.939e-07	32378359	31982372	22	31982372	22	31982372	*	K	-0.96729	-5.14286
chr4:105163486:G:A	0.7518	A	G	0.1341	0.0047	0.0149	36659	63137	6.6	0.3808	4	105163486	4	105163486	*	rs6825684	D	4	106084643	chr4:106084643	rs6825684	a	g	0.1302	0.0406	0.0094	1.644e-05	106084643	105163486	4	105163486	4	105163486	*	D	0.315436	4.31915
chr15:76532250:T:C	0.6554	T	C	0.4753	0.0045	0.0101	36659	63137	0	0.4887	15	76532250	15	76532250	*	rs56351018	Y	15	76824591	chr15:76824591	rs56351018	t	c	0.48	-0.0261	0.0064	4.379e-05	76824591	76532250	15	76532250	15	76532250	*	Y	0.445545	-4.07812
chr4:988557:C:T	0.5564	T	C	0.0186	-0.0225	0.0382	36227	62057	0	0.9251	4	988557	4	988557	*	rs147250021	Y	4	982345	chr4:982345	rs147250021	t	c	0.0215	0.0925	0.0232	6.905e-05	982345	988557	4	988557	4	988557	*	Y	-0.589005	3.98707
chr17:37712725:C:T	0.6761	T	C	0.0576	-0.0097	0.0233	36390	62462	58.2	0.01058	17	37712725	17	37712725	*	rs79587977	Y	17	36072733	chr17:36072733	rs79587977	t	c	0.0656	0.0699	0.0133	1.466e-07	36072733	37712725	17	37712725	17	37712725	*	Y	-0.416309	5.25564
chr4:184726241:C:T	0.5132	T	C	0.1682	0.0089	0.0136	36659	63137	35.5	0.115	4	184726241	4	184726241	*	rs28375770	Y	4	185647395	chr4:185647395	rs28375770	t	c	0.1556	-0.0314	0.0088	0.0003567	185647395	184726241	4	184726241	4	184726241	*	Y	0.654412	-3.56818
chr7:139551080:T:C	0.04395	T	C	0.8573	-0.0297	0.0148	36390	62462	21.7	0.2436	7	139551080	7	139551080	*	rs11773832	Y	7	139235826	chr7:139235826	rs11773832	t	c	0.8456	-0.0343	0.009	0.0001394	139235826	139551080	7	139551080	7	139551080	*	Y	-2.00676	-3.81111
chr19:1156854:T:C	0.5228	T	C	0.6873	0.0072	0.0113	36390	62462	0	0.6266	19	1156854	19	1156854	*	rs4807612	Y	19	1156853	chr19:1156853	rs4807612	t	c	0.6897	0.0274	0.0077	0.0004056	1156853	1156854	19	1156854	19	1156854	*	Y	0.637168	3.55844
chr1:219547941:C:T	0.5364	T	C	0.596	0.0063	0.0103	36659	63137	57.2	0.009455	1	219547941	1	219547941	*	rs11118336	Y	1	219721283	chr1:219721283	rs11118336	t	c	0.5748	0.0423	0.0065	7.213e-11	219721283	219547941	1	219547941	1	219547941	*	Y	0.61165	6.50769
chr15:83910434:C:A	0.4085	A	C	0.5227	-0.0083	0.01	36659	63137	0	0.615	15	83910434	15	83910434	*	rs2401180	M	15	84579186	chr15:84579186	rs2401180	a	c	0.5136	0.0302	0.0064	2.262e-06	84579186	83910434	15	83910434	15	83910434	*	M	-0.83	4.71875
chr2:228127876:G:A	0.6471	A	G	0.3644	-0.0048	0.0106	36659	63137	25.1	0.2047	2	228127876	2	228127876	*	rs6716136	R	2	228992592	chr2:228992592	rs6716136	a	g	0.3439	0.0284	0.0066	1.666e-05	228992592	228127876	2	228127876	2	228127876	*	R	-0.45283	4.30303
chr8:11394916:C:A	0.1483	A	C	0.42	-0.0158	0.011	36390	62462	0	0.8	8	11394916	8	11394916	*	rs34944514	M	8	11252425	chr8:11252425	rs34944514	a	c	0.4288	0.0322	0.0068	2.23e-06	11252425	11394916	8	11394916	8	11394916	*	M	-1.43636	4.73529
chr1:11201872:T:C	0.8953	T	C	0.304	-0.0015	0.0112	36659	63137	0	0.5622	1	11201872	1	11201872	*	rs4845854	Y	1	11261929	chr1:11261929	rs4845854	t	c	0.2885	-0.0253	0.0071	0.0003802	11261929	11201872	1	11201872	1	11201872	*	Y	-0.133929	-3.56338
chr7:139552566:C:A	0.0131	A	C	0.1782	0.0335	0.0135	36390	62462	0	0.6704	7	139552566	7	139552566	*	rs7783698	M	7	139237312	chr7:139237312	rs7783698	a	c	0.1859	0.0305	0.0085	0.0003228	139237312	139552566	7	139552566	7	139552566	*	M	2.48148	3.58824
chr14:74417673:G:A	0.09154	A	G	0.4772	-0.0171	0.0101	36659	63137	36.1	0.1098	14	74417673	14	74417673	*	rs6574178	D	14	74884376	chr14:74884376	rs6574178	a	g	0.4897	-0.0244	0.0064	0.0001333	74884376	74417673	14	74417673	14	74417673	*	D	-1.69307	-3.8125
chr6:125757215:A:G	0.03875	A	G	0.4911	-0.0209	0.0101	36659	63137	51.5	0.02406	6	125757215	6	125757215	*	rs3799709	R	6	126078361	chr6:126078361	rs3799709	a	g	0.4867	-0.034	0.0064	1.018e-07	126078361	125757215	6	125757215	6	125757215	*	R	-2.06931	-5.3125
chr2:59091557:T:C	0.6838	T	C	0.2918	0.0046	0.0112	36659	63137	17.6	0.2762	2	59091557	2	59091557	*	rs4417698	Y	2	59318692	chr2:59318692	rs4417698	t	c	0.2865	0.0344	0.007	9.403e-07	59318692	59091557	2	59091557	2	59091557	*	Y	0.410714	4.91429
chr17:46177047:A:G	2.489e-08	A	G	0.7717	0.0685	0.0123	36659	63137	56.1	0.01169	17	46177047	17	46177047	*	rs2732647	R	17	44254413	chr17:44254413	rs569247938	a	g	0.7884	-0.02	0.008	0.01196	44254413	46177047	17	46177047	17	46177047	*	R	5.56911	-2.5
chr5:46160685:T:C	0.6573	T	C	0.5736	-0.0046	0.0104	36659	63137	56	0.01183	5	46160685	5	46160685	*	rs8185226	Y	5	46160787	chr5:46160787	rs8185226	t	c	0.5608	-0.0228	0.0064	0.0003572	46160787	46160685	5	46160685	5	46160685	*	Y	-0.442308	-3.5625
chr14:58270812:T:A	0.63	A	T	0.7316	-0.0056	0.0116	36659	63137	0	0.7106	14	58270812	14	58270812	*	rs1885134	W	14	58737530	chr14:58737530	rs1885134	a	t	0.7154	-0.035	0.0071	8.838e-07	58737530	58270812	14	58270812	14	58270812	*	W	-0.482759	-4.92958
chr6:34870652:A:G	0.009966	A	G	0.9203	0.0481	0.0187	36659	63137	16.8	0.2838	6	34870652	6	34870652	*	rs3734263	R	6	34838429	chr6:34838429	rs3734263	a	g	0.9228	0.0423	0.012	0.000443	34838429	34870652	6	34870652	6	34870652	*	R	2.57219	3.525
chr11:85990579:T:C	4.622e-15	T	C	0.1944	-0.1009	0.0129	36659	63137	0	0.8394	11	85990579	11	85990579	*	rs488134	Y	11	85701622	chr11:85701622	rs488134	t	c	0.1899	-0.0122	0.0082	0.1352	85701622	85990579	11	85990579	11	85990579	*	Y	-7.82171	-1.4878
chr4:103379368:T:C	0.09198	T	C	0.7592	0.0199	0.0118	36659	63137	49.2	0.03232	4	103379368	4	103379368	*	rs62338932	Y	4	104300525	chr4:104300525	rs62338932	t	c	0.7593	0.0276	0.0074	0.000205	104300525	103379368	4	103379368	4	103379368	*	Y	1.68644	3.72973
chr3:9475685:C:T	0.2118	T	C	0.104	-0.0209	0.0168	36659	63137	47.6	0.03937	3	9475685	3	9475685	*	rs11542009	B	3	9517369	chr3:9517369	rs11542009	t	c	0.1059	0.0452	0.0104	1.297e-05	9517369	9475685	3	9475685	3	9475685	*	B	-1.24405	4.34615
chr12:26140556:C:T	0.9912	T	C	0.2329	0.0001	0.012	36659	63137	0	0.7094	12	26140556	12	26140556	*	rs55889673	Y	12	26293489	chr12:26293489	rs55889673	t	c	0.247	-0.0287	0.0074	0.0001131	26293489	26140556	12	26140556	12	26140556	*	Y	0.00833333	-3.87838
chr6:32786621:G:A	0.2515	A	G	0.6202	0.0119	0.0104	36390	62462	0	0.4972	6	32786621	6	32786621	*	rs2857175	R	6	32754398	chr6:32754398	rs2857175	a	g	0.6161	0.0302	0.0066	4.686e-06	32754398	32786621	6	32786621	6	32786621	*	R	1.14423	4.57576
chr10:92481760:G:T	0.0005795	T	G	0.0919	-0.0617	0.0179	36659	63137	0	0.7464	10	92481760	10	92481760	*	rs35831196	K	10	94241517	chr10:94241517	rs35831196	t	g	0.0896	0.0416	0.0114	0.0002673	94241517	92481760	10	92481760	10	92481760	*	K	-3.44693	3.64912
chr7:1843638:T:C	0.5688	T	C	0.7837	-0.007	0.0123	36659	63137	0	0.5914	7	1843638	7	1843638	*	rs58169303	Y	7	1883274	chr7:1883274	rs58169303	t	c	0.7946	0.0325	0.0081	5.549e-05	1883274	1843638	7	1843638	7	1843638	*	Y	-0.569106	4.01235
chr12:4057930:T:C	0.0401	T	C	0.9947	0.1714	0.0835	35451	58886	0	0.778	12	4057930	12	4057930	*	rs183535562	Y	12	4167096	chr12:4167096	rs183535562	t	c	0.9946	0.2221	0.054	3.94e-05	4167096	4057930	12	4057930	12	4057930	*	Y	2.05269	4.11296
chr11:43697551:C:T	0.9608	T	C	0.3218	0.0005	0.0108	36659	63137	0	0.9468	11	43697551	11	43697551	*	rs7928523	Y	11	43719101	chr11:43719101	rs7928523	t	c	0.3116	0.0353	0.0069	3.251e-07	43719101	43697551	11	43697551	11	43697551	*	Y	0.0462963	5.11594
chr15:63303679:T:C	3.514e-13	T	C	0.8558	-0.1099	0.0151	36659	63137	0	0.5924	15	63303679	15	63303679	*	rs76855300	Y	15	63595878	chr15:63595878	rs76855300	t	c	0.8742	0.0194	0.0103	0.05867	63595878	63303679	15	63303679	15	63303679	*	Y	-7.27815	1.8835
chr10:113005710:G:T	0.5024	T	G	0.0204	-0.0248	0.037	36227	62057	0	0.7318	10	113005710	10	113005710	*	rs79369780	B	10	114765469	chr10:114765469	rs79369780	t	g	0.0223	-0.0833	0.0235	0.0003827	114765469	113005710	10	113005710	10	113005710	*	B	-0.67027	-3.54468
chr22:17980842:C:T	0.8811	T	C	0.2669	-0.0017	0.0114	36659	63137	8.7	0.3609	22	17980842	22	17980842	*	rs8140977	Y	22	18463608	chr22:18463608	rs8140977	t	c	0.2541	-0.0272	0.0073	0.0002063	18463608	17980842	22	17980842	22	17980842	*	Y	-0.149123	-3.72603
chr8:144838718:G:A	0.8311	A	G	0.3687	-0.0023	0.0107	36659	63137	28.9	0.1697	8	144838718	8	144838718	*	rs2727230	R	8	146064103	chr8:146064103	rs2727230	a	g	0.3653	-0.0259	0.0066	8.62e-05	146064103	144838718	8	144838718	8	144838718	*	R	-0.214953	-3.92424
chr6:160327433:T:C	0.5604	T	C	0.7861	-0.0071	0.0122	36659	63137	29.8	0.1621	6	160327433	6	160327433	*	rs2504959	Y	6	160748465	chr6:160748465	rs2504959	t	c	0.7883	0.0287	0.0079	0.0002574	160748465	160327433	6	160327433	6	160327433	*	Y	-0.581967	3.63291
chr2:67684693:C:T	0.1389	T	C	0.5016	-0.015	0.0101	36659	63137	0	0.5862	2	67684693	2	67684693	*	rs10191839	Y	2	67911825	chr2:67911825	rs10191839	t	c	0.5151	-0.0247	0.0064	0.00011	67911825	67684693	2	67684693	2	67684693	*	Y	-1.48515	-3.85937
chr6:20806973:G:A	0.279	A	G	0.8656	-0.016	0.0148	36659	63137	0	0.8049	6	20806973	6	20806973	*	rs4580857	R	6	20807204	chr6:20807204	rs4580857	a	g	0.8652	0.0327	0.0093	0.0004496	20807204	20806973	6	20806973	6	20806973	*	R	-1.08108	3.51613
chr10:112972555:G:C	0.2688	C	G	0.0753	0.0216	0.0196	36659	63137	0	0.6095	10	112972555	10	112972555	*	rs7897658	S	10	114732314	chr10:114732314	rs7897658	c	g	0.0719	-0.0624	0.0127	8.418e-07	114732314	112972555	10	112972555	10	112972555	*	S	1.10204	-4.91339
chr12:120917153:C:T	0.7201	T	C	0.6502	-0.0038	0.0106	36659	63137	0	0.5548	12	120917153	12	120917153	*	rs2454729	Y	12	121354956	chr12:121354956	rs2454729	t	c	0.6356	0.0246	0.0066	0.0001919	121354956	120917153	12	120917153	12	120917153	*	Y	-0.358491	3.72727
chr15:43767124:T:C	0.2944	T	C	0.8946	0.0174	0.0166	36659	63137	0	0.9087	15	43767124	15	43767124	*	rs7170167	Y	15	44059322	chr15:44059322	rs7170167	t	c	0.9073	0.0413	0.0112	0.0002274	44059322	43767124	15	43767124	15	43767124	*	Y	1.04819	3.6875
chr20:52242467:T:C	0.3494	T	C	0.7053	0.0104	0.0111	36659	63137	29.8	0.1619	20	52242467	20	52242467	*	rs13043598	Y	20	50859006	chr20:50859006	rs13043598	t	c	0.7189	0.0269	0.0071	0.000158	50859006	52242467	20	52242467	20	52242467	*	Y	0.936937	3.78873
chr1:45769547:C:G	0.841	C	G	0.7093	-0.0022	0.0111	36659	63137	0	0.9837	1	45769547	1	45769547	*	rs7520123	B	1	46235219	chr1:46235219	rs7520123	c	g	0.7064	0.0293	0.007	2.957e-05	46235219	45769547	1	45769547	1	45769547	*	B	-0.198198	4.18571
chr9:125307948:G:C	0.04561	C	G	0.4818	0.0203	0.0101	36659	63137	52.2	0.02173	9	125307948	9	125307948	*	rs1333055	S	9	128070227	chr9:128070227	rs1333055	c	g	0.479	-0.0271	0.0064	2.205e-05	128070227	125307948	9	125307948	9	125307948	*	S	2.0099	-4.23438
chr15:49471386:A:G	0.1991	A	G	0.2978	0.0144	0.0112	36659	63137	30.3	0.1576	15	49471386	15	49471386	*	rs7167625	R	15	49763583	chr15:49763583	rs7167625	a	g	0.2952	-0.0293	0.007	2.957e-05	49763583	49471386	15	49471386	15	49471386	*	R	1.28571	-4.18571
chr10:110864659:T:C	0.2534	T	C	0.2556	0.0134	0.0117	36659	63137	40	0.08192	10	110864659	10	110864659	*	rs1341053	Y	10	112624417	chr10:112624417	rs1341053	t	c	0.2505	-0.0333	0.0074	7.482e-06	112624417	110864659	10	110864659	10	110864659	*	Y	1.1453	-4.5
chr2:81564958:A:G	0.9406	A	G	0.9195	0.0014	0.0188	36659	63137	0	0.8454	2	81564958	2	81564958	*	rs79757492	R	2	81792082	chr2:81792082	rs79757492	a	g	0.9334	-0.0464	0.013	0.0003517	81792082	81564958	2	81564958	2	81564958	*	R	0.0744681	-3.56923
chr17:46120714:C:T	3.923e-08	T	C	0.2275	-0.0677	0.0123	36659	63137	54.6	0.01505	17	46120714	17	46120714	*	rs62061854	Y	17	44198080	chr17:44198080	rs62061854	t	c	0.2122	0.0201	0.008	0.01154	44198080	46120714	17	46120714	17	46120714	*	Y	-5.50407	2.5125
chr6:20605751:A:G	0.7894	A	G	0.2291	-0.0032	0.012	36659	63137	0	0.4542	6	20605751	6	20605751	*	rs6902661	R	6	20605982	chr6:20605982	rs6902661	a	g	0.2463	-0.0292	0.0074	8.567e-05	20605982	20605751	6	20605751	6	20605751	*	R	-0.266667	-3.94595
chr15:56552241:A:G	0.2234	A	G	0.0386	0.0354	0.0291	36659	63137	0	0.5581	15	56552241	15	56552241	*	rs3985746	R	15	56844439	chr15:56844439	rs3985746	a	g	0.037	0.0661	0.0173	0.0001302	56844439	56552241	15	56552241	15	56552241	*	R	1.21649	3.82081
chr16:75427125:C:T	0.06356	T	C	0.186	-0.0241	0.013	36659	63137	0	0.9298	16	75427125	16	75427125	*	rs60544814	Y	16	75461023	chr16:75461023	rs60544814	t	c	0.1921	0.0328	0.0081	4.733e-05	75461023	75427125	16	75427125	16	75427125	*	Y	-1.85385	4.04938
chr1:171484568:C:T	0.127	T	C	0.3221	0.0166	0.0109	36659	63137	0	0.7437	1	171484568	1	171484568	*	rs2207192	Y	1	171453707	chr1:171453707	rs2207192	t	c	0.336	0.0284	0.0068	3.006e-05	171453707	171484568	1	171484568	1	171484568	*	Y	1.52294	4.17647
chr2:43536027:T:C	0.000969	T	C	0.8775	0.0508	0.0154	36659	63137	0	0.5182	2	43536027	2	43536027	*	rs72867023	Y	2	43763166	chr2:43763166	rs72867023	t	c	0.8782	0.1002	0.0099	7.224e-24	43763166	43536027	2	43536027	2	43536027	*	Y	3.2987	10.1212
chr7:140752563:C:G	0.7356	C	G	0.8551	0.0049	0.0144	36659	63137	3.8	0.4066	7	140752563	7	140752563	*	rs10232557	S	7	140452363	chr7:140452363	rs10232557	c	g	0.8617	-0.0324	0.0092	0.0004373	140452363	140752563	7	140752563	7	140752563	*	S	0.340278	-3.52174
chr15:73963106:T:C	0.07417	T	C	0.8388	0.0246	0.0138	36659	63137	0	0.5575	15	73963106	15	73963106	*	rs10152975	Y	15	74255447	chr15:74255447	rs10152975	t	c	0.8145	-0.0316	0.0083	0.0001333	74255447	73963106	15	73963106	15	73963106	*	Y	1.78261	-3.80723
chr6:24438434:C:T	0.9901	T	C	0.5806	0.0001	0.0102	36659	63137	26.1	0.1957	6	24438434	6	24438434	*	rs793671	Y	6	24438662	chr6:24438662	rs793671	t	c	0.5604	0.0259	0.0064	5.009e-05	24438662	24438434	6	24438434	6	24438434	*	Y	0.00980392	4.04688
chr13:40084521:C:T	0.9762	T	C	0.3381	0.0003	0.0107	36659	63137	18.1	0.2716	13	40084521	13	40084521	*	rs953341	Y	13	40658658	chr13:40658658	rs953341	t	c	0.3462	0.0243	0.0067	0.0002875	40658658	40084521	13	40084521	13	40084521	*	Y	0.0280374	3.62687
chr1:103314356:G:A	0.04843	A	G	0.1728	0.0264	0.0134	36659	63137	0	0.6814	1	103314356	1	103314356	*	rs28715362	R	1	103779913	chr1:103779913	rs28715362	a	g	0.1807	-0.0319	0.0085	0.000169	103779913	103314356	1	103314356	1	103314356	*	R	1.97015	-3.75294
chr17:37699379:C:G	0.844	C	G	0.6996	-0.0022	0.0114	36390	62462	21.6	0.2447	17	37699379	17	37699379	*	rs12938438	S	17	36059385	chr17:36059385	rs12938438	c	g	0.6774	-0.0344	0.0069	6.423e-07	36059385	37699379	17	37699379	17	37699379	*	S	-0.192982	-4.98551
chr14:46494077:C:T	0.9812	T	C	0.6235	0.0002	0.0105	36659	63137	0	0.9841	14	46494077	14	46494077	*	rs2642103	Y	14	46963280	chr14:46963280	rs2642103	t	c	0.6361	-0.0235	0.0066	0.0003672	46963280	46494077	14	46494077	14	46494077	*	Y	0.0190476	-3.56061
chr21:44685458:C:T	0.2182	T	C	0.2987	0.0138	0.0112	36659	63137	0	0.8814	21	44685458	21	44685458	*	rs28681623	Y	21	46105373	chr21:46105373	rs28681623	t	c	0.2944	-0.027	0.0071	0.0001493	46105373	44685458	21	44685458	21	44685458	*	Y	1.23214	-3.80282
chr3:187906417:G:A	0.783	A	G	0.5195	-0.0028	0.0102	36659	63137	0	0.6794	3	187906417	3	187906417	*	rs11718528	R	3	187624205	chr3:187624205	rs11718528	a	g	0.5276	-0.0223	0.0064	0.0004802	187624205	187906417	3	187906417	3	187906417	*	R	-0.27451	-3.48438
chr1:204587830:C:T	0.8583	T	C	0.6366	0.0019	0.0105	36659	63137	37	0.1034	1	204587830	1	204587830	*	rs12566957	Y	1	204556958	chr1:204556958	rs12566957	t	c	0.662	-0.0254	0.0068	0.0001898	204556958	204587830	1	204587830	1	204587830	*	Y	0.180952	-3.73529
chr2:196145297:T:C	0.2675	T	C	0.3771	-0.0116	0.0105	36659	63137	54.5	0.0153	2	196145297	2	196145297	*	rs6726084	Y	2	197010021	chr2:197010021	rs6726084	t	c	0.3506	0.0236	0.0067	0.0004285	197010021	196145297	2	196145297	2	196145297	*	Y	-1.10476	3.52239
chr17:39672534:G:A	0.00256	A	G	0.6808	0.0329	0.0109	36659	63137	0	0.4441	17	39672534	17	39672534	*	rs907087	R	17	37828787	chr17:37828787	rs907087	a	g	0.701	-0.0259	0.0069	0.0001783	37828787	39672534	17	39672534	17	39672534	*	R	3.01835	-3.75362
chr4:20132955:A:G	0.416	A	G	0.876	-0.0124	0.0153	36659	63137	34.1	0.1254	4	20132955	4	20132955	*	rs9998325	R	4	20134578	chr4:20134578	rs9998325	a	g	0.8718	-0.0373	0.0095	9.047e-05	20134578	20132955	4	20132955	4	20132955	*	R	-0.810458	-3.92632
chr10:92614620:C:T	0.6041	T	C	0.576	0.0053	0.0101	36659	63137	0	0.8704	10	92614620	10	92614620	*	rs10882091	Y	10	94374377	chr10:94374377	rs10882091	t	c	0.5876	-0.0755	0.0065	2.884e-31	94374377	92614620	10	92614620	10	92614620	*	Y	0.524752	-11.6154
chr18:38718380:G:A	0.8904	A	G	0.0953	0.0024	0.0177	36659	63137	38.1	0.09502	18	38718380	18	38718380	*	rs77262965	R	18	36298344	chr18:36298344	rs77262965	a	g	0.0776	0.0525	0.0121	1.542e-05	36298344	38718380	18	38718380	18	38718380	*	R	0.135593	4.33884
chr8:9883522:C:T	0.003861	T	C	0.2438	-0.034	0.0118	36390	62462	2	0.4208	8	9883522	8	9883522	*	rs59880252	H	8	9741032	chr8:9741032	rs59880252	t	c	0.2515	0.0313	0.0074	2.549e-05	9741032	9883522	8	9883522	8	9883522	*	H	-2.88136	4.22973
chr4:184702691:A:C	0.5425	A	C	0.8319	-0.0083	0.0136	36659	63137	34.5	0.1222	4	184702691	4	184702691	*	rs67641203	M	4	185623845	chr4:185623845	rs67641203	a	c	0.8444	0.0317	0.0088	0.000313	185623845	184702691	4	184702691	4	184702691	*	M	-0.610294	3.60227
chr13:56283371:G:A	0.2378	A	G	0.6151	-0.0123	0.0104	36659	63137	0	0.925	13	56283371	13	56283371	*	rs9537353	D	13	56857505	chr13:56857505	rs9537353	a	g	0.6017	-0.023	0.0065	0.0003955	56857505	56283371	13	56283371	13	56283371	*	D	-1.18269	-3.53846
chr2:120625608:A:G	0.5925	A	G	0.9678	-0.0154	0.0288	36659	63137	0	0.8943	2	120625608	2	120625608	*	rs7564879	R	2	121383184	chr2:121383184	rs7564879	a	g	0.9672	0.0737	0.0186	7.67e-05	121383184	120625608	2	120625608	2	120625608	*	R	-0.534722	3.96237
chr1:168858587:C:A	0.3155	A	C	0.656	-0.0107	0.0107	36659	63137	0	0.8872	1	168858587	1	168858587	*	rs200572	M	1	168827825	chr1:168827825	rs200572	a	c	0.6567	0.0264	0.0067	8.157e-05	168827825	168858587	1	168858587	1	168858587	*	M	-1	3.9403
chr8:11101314:T:C	0.03407	T	C	0.4921	-0.0215	0.0102	36390	62462	29.7	0.1721	8	11101314	8	11101314	*	rs4841495	Y	8	10958824	chr8:10958824	rs4841495	t	c	0.4834	0.0412	0.0065	2.2e-10	10958824	11101314	8	11101314	8	11101314	*	Y	-2.10784	6.33846
chr16:75403090:G:A	0.06504	A	G	0.1931	-0.0236	0.0128	36659	63137	0	0.8563	16	75403090	16	75403090	*	rs12149472	R	16	75436988	chr16:75436988	rs12149472	a	g	0.2001	0.0309	0.008	0.0001031	75436988	75403090	16	75403090	16	75403090	*	R	-1.84375	3.8625
chr7:7237321:C:A	0.5629	A	C	0.148	-0.0082	0.0142	36659	63137	0	0.4546	7	7237321	7	7237321	*	rs4141099	M	7	7276952	chr7:7276952	rs4141099	a	c	0.1576	0.0373	0.0089	2.775e-05	7276952	7237321	7	7237321	7	7237321	*	M	-0.577465	4.19101
chr3:23355613:C:T	0.1752	T	C	0.0851	0.0245	0.0181	36659	63137	37.8	0.09778	3	23355613	3	23355613	*	rs35990123	Y	3	23397104	chr3:23397104	rs35990123	t	c	0.0939	-0.0551	0.011	5.388e-07	23397104	23355613	3	23355613	3	23355613	*	Y	1.35359	-5.00909
chr6:54713446:C:G	0.5246	C	G	0.9995	-0.207	0.3254	20301	21839	0	1	6	54713446	6	54713446	*	rs75993604	S	6	54578244	chr6:54578244	rs75993604	c	g	0.9974	-0.5964	0.1695	0.0004343	54578244	54713446	6	54713446	6	54713446	*	S	-0.63614	-3.51858
chr6:127104799:G:C	0.1397	C	G	0.2952	0.0163	0.011	36659	63137	0	0.8649	6	127104799	6	127104799	*	rs2011008	S	6	127425944	chr6:127425944	rs2011008	c	g	0.3024	0.0333	0.0069	1.444e-06	127425944	127104799	6	127104799	6	127104799	*	S	1.48182	4.82609
chr22:43941077:G:A	0.0006855	A	G	0.1818	-0.0447	0.0132	36659	63137	21.8	0.2353	22	43941077	22	43941077	*	rs73176497	R	22	44336957	chr22:44336957	rs73176497	a	g	0.1764	0.0385	0.0084	4.299e-06	44336957	43941077	22	43941077	22	43941077	*	R	-3.38636	4.58333
chr8:11899094:C:T	0.09715	T	C	0.5952	-0.0174	0.0105	36390	62462	0	0.5532	8	11899094	8	11899094	*	rs4841606	Y	8	11756603	chr8:11756603	rs4841606	t	c	0.6162	0.0279	0.0067	3.133e-05	11756603	11899094	8	11899094	8	11899094	*	Y	-1.65714	4.16418
chr13:40989452:T:C	0.9212	T	C	0.301	-0.0011	0.0111	36659	63137	0	0.6857	13	40989452	13	40989452	*	rs2324748	Y	13	41563588	chr13:41563588	rs2324748	t	c	0.3104	0.0283	0.0069	4.216e-05	41563588	40989452	13	40989452	13	40989452	*	Y	-0.0990991	4.10145
chr6:142694097:G:A	0.6682	A	G	0.1588	-0.006	0.0139	36659	63137	45.3	0.05044	6	142694097	6	142694097	*	rs13212849	R	6	143015234	chr6:143015234	rs13212849	a	g	0.1628	0.0392	0.0087	6.459e-06	143015234	142694097	6	142694097	6	142694097	*	R	-0.431655	4.50575
chr6:119014700:A:G	0.6638	A	G	0.471	-0.0044	0.01	36659	63137	0	0.7033	6	119014700	6	119014700	*	rs1889561	R	6	119335865	chr6:119335865	rs1889561	a	g	0.4558	0.0282	0.0064	1.009e-05	119335865	119014700	6	119014700	6	119014700	*	R	-0.44	4.40625
chr1:71981811:A:G	0.6749	A	G	0.9557	-0.0106	0.0252	36659	63137	0	0.5124	1	71981811	1	71981811	*	rs111711363	R	1	72447494	chr1:72447494	rs111711363	a	g	0.9403	0.0531	0.0139	0.0001372	72447494	71981811	1	71981811	1	71981811	*	R	-0.420635	3.82014
chr20:53556833:C:G	0.3762	C	G	0.8521	0.0128	0.0145	36659	63137	22.8	0.226	20	53556833	20	53556833	*	rs2766668	S	20	52173372	chr20:52173372	rs2766668	c	g	0.8342	-0.0332	0.0086	0.0001102	52173372	53556833	20	53556833	20	53556833	*	S	0.882759	-3.86047
chr1:28691946:T:C	0.8802	T	C	0.6	-0.0016	0.0103	36659	63137	13.6	0.3149	1	28691946	1	28691946	*	rs7522153	Y	1	29018458	chr1:29018458	rs7522153	t	c	0.5763	0.0302	0.0065	3.284e-06	29018458	28691946	1	28691946	1	28691946	*	Y	-0.15534	4.64615
chr4:123151662:T:C	0.5787	T	C	0.2155	-0.0069	0.0123	36659	63137	0	0.8042	4	123151662	4	123151662	*	rs303089	Y	4	124072817	chr4:124072817	rs303089	t	c	0.205	-0.03	0.008	0.0001632	124072817	123151662	4	123151662	4	123151662	*	Y	-0.560976	-3.75
chr15:77367751:G:A	0.6926	A	G	0.3697	0.0041	0.0104	36659	63137	0	0.8007	15	77367751	15	77367751	*	rs7162362	R	15	77660093	chr15:77660093	rs7162362	a	g	0.3665	0.0293	0.0066	8.916e-06	77660093	77367751	15	77367751	15	77367751	*	R	0.394231	4.43939
chr19:1947507:A:G	0.0008503	A	G	0.4167	0.0352	0.0106	36659	63137	5.7	0.3893	19	1947507	19	1947507	*	rs1000845	R	19	1947506	chr19:1947506	rs1000845	a	g	0.4041	-0.0271	0.0068	6.834e-05	1947506	1947507	19	1947507	19	1947507	*	R	3.32075	-3.98529
chr18:39104737:C:A	0.1453	A	C	0.1036	-0.0243	0.0167	36659	63137	35.5	0.1146	18	39104737	18	39104737	*	rs7243236	M	18	36684701	chr18:36684701	rs7243236	a	c	0.0975	-0.0382	0.0108	0.0003968	36684701	39104737	18	39104737	18	39104737	*	M	-1.45509	-3.53704
chr8:10474512:C:T	0.09526	T	C	0.3961	0.0172	0.0103	36390	62462	3.9	0.4044	8	10474512	8	10474512	*	rs34308302	Y	8	10332022	chr8:10332022	rs34308302	t	c	0.4015	-0.0292	0.0066	9.566e-06	10332022	10474512	8	10474512	8	10474512	*	Y	1.6699	-4.42424
chr3:136500088:C:T	0.5059	T	C	0.7008	-0.0074	0.0111	36659	63137	0	0.9454	3	136500088	3	136500088	*	rs900048	Y	3	136218930	chr3:136218930	rs900048	t	c	0.7162	0.0306	0.0071	1.724e-05	136218930	136500088	3	136500088	3	136500088	*	Y	-0.666667	4.30986
chr11:58364331:C:A	0.09726	A	C	0.372	-0.0173	0.0104	36659	63137	0	0.8085	11	58364331	11	58364331	*	rs12291639	M	11	58131804	chr11:58131804	rs12291639	a	c	0.3715	-0.0238	0.0067	0.0003827	58131804	58364331	11	58364331	11	58364331	*	M	-1.66346	-3.55224
chr13:94484166:T:C	0.4229	T	C	0.5479	-0.0082	0.0102	36659	63137	25.4	0.2017	13	94484166	13	94484166	*	rs4773797	Y	13	95136420	chr13:95136420	rs4773797	t	c	0.5502	0.0233	0.0065	0.0003316	95136420	94484166	13	94484166	13	94484166	*	Y	-0.803922	3.58462
chr10:11676714:A:G	2.835e-09	A	G	0.5326	-0.0605	0.0102	36659	63137	34.8	0.1206	10	11676714	10	11676714	*	rs7912495	R	10	11718713	chr10:11718713	rs7912495	a	g	0.5347	0.0105	0.0065	0.1058	11718713	11676714	10	11676714	10	11676714	*	R	-5.93137	1.61538
chr3:23210024:G:A	0.2542	A	G	0.0909	0.02	0.0176	36659	63137	46.7	0.0436	3	23210024	3	23210024	*	rs71317817	R	3	23251515	chr3:23251515	rs71317817	a	g	0.0994	-0.0657	0.0108	1.114e-09	23251515	23210024	3	23210024	3	23210024	*	R	1.13636	-6.08333
chr3:52988060:C:G	0.6895	C	G	0.2509	0.0047	0.0117	36659	63137	11.8	0.332	3	52988060	3	52988060	*	rs2581823	S	3	53022076	chr3:53022076	rs2581823	c	g	0.2482	0.0287	0.0074	0.0001131	53022076	52988060	3	52988060	3	52988060	*	S	0.401709	3.87838
chr14:78630153:T:C	0.1736	T	C	0.9209	0.0259	0.019	36659	63137	0	0.7991	14	78630153	14	78630153	*	rs61314717	Y	14	79096496	chr14:79096496	rs61314717	t	c	0.9323	0.0503	0.013	0.0001069	79096496	78630153	14	78630153	14	78630153	*	Y	1.36316	3.86923
chr12:70969984:T:C	0.8537	T	C	0.4969	0.0019	0.0102	36659	63137	23.9	0.2159	12	70969984	12	70969984	*	rs1512984	Y	12	71363764	chr12:71363764	rs1512984	t	c	0.4877	0.0297	0.0064	3.316e-06	71363764	70969984	12	70969984	12	70969984	*	Y	0.186275	4.64062
chr7:30493037:A:G	0.511	A	G	0.9296	-0.0133	0.0202	36659	63137	0	0.6204	7	30493037	7	30493037	*	rs10225042	R	7	30532653	chr7:30532653	rs10225042	a	g	0.9272	0.046	0.0124	0.0001967	30532653	30493037	7	30493037	7	30493037	*	R	-0.658416	3.70968
chr11:32651473:C:A	0.3246	A	C	0.0505	0.0231	0.0235	36659	63137	0	0.6668	11	32651473	11	32651473	*	rs115216808	M	11	32673019	chr11:32673019	rs115216808	a	c	0.0539	-0.0783	0.0143	4.798e-08	32673019	32651473	11	32651473	11	32651473	*	M	0.982979	-5.47552
chr13:57800171:A:C	0.7098	A	C	0.8198	0.0049	0.0131	36659	63137	0	0.8171	13	57800171	13	57800171	*	rs9569754	M	13	58374305	chr13:58374305	rs9569754	a	c	0.804	0.0292	0.0081	0.0002925	58374305	57800171	13	57800171	13	57800171	*	M	0.374046	3.60494
chr11:43848273:C:T	0.6004	T	C	0.3883	0.0055	0.0105	36659	63137	0	0.8467	11	43848273	11	43848273	*	rs11037674	Y	11	43869823	chr11:43869823	rs11037674	t	c	0.4057	-0.0256	0.0065	8.027e-05	43869823	43848273	11	43848273	11	43848273	*	Y	0.52381	-3.93846
chr8:11139529:A:G	0.217	A	G	0.5686	-0.0126	0.0102	36390	62462	40.5	0.08766	8	11139529	8	11139529	*	rs28630509	R	8	10997039	chr8:10997039	rs28630509	a	g	0.5599	0.0361	0.0065	2.681e-08	10997039	11139529	8	11139529	8	11139529	*	R	-1.23529	5.55385
chr18:60321142:A:G	0.03446	A	G	0.7	0.0235	0.0111	36659	63137	49.7	0.03025	18	60321142	18	60321142	*	rs73455674	R	18	57988375	chr18:57988375	rs73455674	a	g	0.6858	-0.0347	0.0069	5.128e-07	57988375	60321142	18	60321142	18	60321142	*	R	2.11712	-5.02899
chr7:67993034:A:G	0.2347	A	G	0.9269	0.0235	0.0197	36659	63137	44.8	0.05329	7	67993034	7	67993034	*	rs12698647	R	7	67458021	chr7:67458021	rs12698647	a	g	0.9304	0.0459	0.0128	0.0003265	67458021	67993034	7	67993034	7	67993034	*	R	1.19289	3.58594
chr10:85362000:A:G	0.9502	A	G	0.8871	0.001	0.016	36659	63137	33.1	0.1342	10	85362000	10	85362000	*	rs67220186	R	10	87121756	chr10:87121756	rs67220186	a	g	0.8808	0.035	0.0099	0.0004336	87121756	85362000	10	85362000	10	85362000	*	R	0.0625	3.53535
chr13:56445141:T:C	0.4274	T	C	0.4006	0.0082	0.0103	36659	63137	0	0.7912	13	56445141	13	56445141	*	rs7330861	Y	13	57019275	chr13:57019275	rs7330861	t	c	0.4089	0.024	0.0065	0.0002181	57019275	56445141	13	56445141	13	56445141	*	Y	0.796117	3.69231
chr17:42608857:G:A	0.003248	A	G	0.5288	0.0298	0.0101	36659	63137	0	0.6926	17	42608857	17	42608857	*	rs9897375	R	17	40760875	chr17:40760875	rs9897375	a	g	0.5631	0.0286	0.0064	7.536e-06	40760875	42608857	17	42608857	17	42608857	*	R	2.9505	4.46875
chr18:62864459:A:G	0.4354	A	G	0.8976	0.0138	0.0176	36659	63137	0	0.818	18	62864459	18	62864459	*	rs62098645	R	18	60531692	chr18:60531692	rs62098645	a	g	0.8976	-0.0475	0.0109	1.288e-05	60531692	62864459	18	62864459	18	62864459	*	R	0.784091	-4.3578
chr14:91445598:A:G	0.01115	A	G	0.5572	0.026	0.0102	36659	63137	54.2	0.01596	14	91445598	14	91445598	*	rs55939783	R	14	91911942	chr14:91911942	rs55939783	a	g	0.5405	-0.0351	0.0064	3.892e-08	91911942	91445598	14	91445598	14	91445598	*	R	2.54902	-5.48438
chr14:79519084:A:G	0.706	A	G	0.8071	-0.0049	0.0129	36659	63137	0	0.4802	14	79519084	14	79519084	*	rs59860458	R	14	79985427	chr14:79985427	rs59860458	a	g	0.8377	0.0325	0.0088	0.0002196	79985427	79519084	14	79519084	14	79519084	*	R	-0.379845	3.69318
chr7:2028835:A:G	0.5449	A	G	0.7352	-0.0069	0.0114	36659	63137	39.7	0.08393	7	2028835	7	2028835	*	rs4721321	R	7	2068470	chr7:2068470	rs4721321	a	g	0.7461	0.0259	0.0073	0.0004096	2068470	2028835	7	2028835	7	2028835	*	R	-0.605263	3.54795
chr2:65985739:T:A	0.757	A	T	0.3203	-0.0033	0.0108	36659	63137	17.6	0.2759	2	65985739	2	65985739	*	rs7588742	W	2	66212873	chr2:66212873	rs7588742	a	t	0.3354	0.0287	0.0067	1.844e-05	66212873	65985739	2	65985739	2	65985739	*	W	-0.305556	4.28358
chr6:111301555:C:T	0.507	T	C	0.1605	0.0091	0.0138	36659	63137	0	0.7885	6	111301555	6	111301555	*	rs12200641	Y	6	111622758	chr6:111622758	rs12200641	t	c	0.144	-0.0385	0.0091	2.373e-05	111622758	111301555	6	111301555	6	111301555	*	Y	0.65942	-4.23077
chr2:228117407:G:A	0.5834	A	G	0.3644	-0.0058	0.0106	36659	63137	26.1	0.1954	2	228117407	2	228117407	*	rs7601777	R	2	228982123	chr2:228982123	rs7601777	a	g	0.3439	0.0289	0.0067	1.612e-05	228982123	228117407	2	228117407	2	228117407	*	R	-0.54717	4.31343
chr2:43457970:C:A	0.0001503	A	C	0.1003	-0.0636	0.0168	36659	63137	0	0.7159	2	43457970	2	43457970	*	rs7572923	M	2	43685109	chr2:43685109	rs7572923	a	c	0.1009	-0.118	0.0108	7.275e-28	43685109	43457970	2	43457970	2	43457970	*	M	-3.78571	-10.9259
chr5:75711776:G:A	0.04773	A	G	0.2014	0.0249	0.0126	36659	63137	0	0.6643	5	75711776	5	75711776	*	rs72633988	R	5	75007601	chr5:75007601	rs72633988	a	g	0.2132	-0.0431	0.0079	4.052e-08	75007601	75711776	5	75711776	5	75711776	*	R	1.97619	-5.4557
chr2:54984310:G:A	0.08115	A	G	0.8456	-0.0246	0.0141	36659	63137	41.9	0.06953	2	54984310	2	54984310	*	rs4672003	R	2	55211446	chr2:55211446	rs4672003	a	g	0.8345	0.0317	0.0086	0.0002223	55211446	54984310	2	54984310	2	54984310	*	R	-1.74468	3.68605
chr5:113050457:G:C	0.8905	C	G	0.5166	-0.0014	0.0101	36659	63137	13.6	0.3144	5	113050457	5	113050457	*	rs10054158	S	5	112386154	chr5:112386154	rs10054158	c	g	0.5042	-0.0272	0.0064	2.056e-05	112386154	113050457	5	113050457	5	113050457	*	S	-0.138614	-4.25
chr20:58818646:G:T	0.378	T	G	0.1283	0.0133	0.015	36659	63137	0	0.8185	20	58818646	20	58818646	*	rs73129515	K	20	57393701	chr20:57393701	rs73129515	t	g	0.1415	0.0436	0.009	1.285e-06	57393701	58818646	20	58818646	20	58818646	*	K	0.886667	4.84444
chr5:61109250:T:C	0.6994	T	C	0.9822	0.017	0.0441	36227	62057	26.6	0.2072	5	61109250	5	61109250	*	rs115523374	Y	5	60405077	chr5:60405077	rs115523374	t	c	0.9812	0.1123	0.0295	0.0001427	60405077	61109250	5	61109250	5	61109250	*	Y	0.385488	3.80678
chr10:63229171:A:T	0.003457	A	T	0.4901	0.0295	0.0101	36659	63137	41.5	0.07215	10	63229171	10	63229171	*	rs7916868	W	10	64988931	chr10:64988931	rs7916868	a	t	0.4837	0.0275	0.0064	1.664e-05	64988931	63229171	10	63229171	10	63229171	*	W	2.92079	4.29688
chr7:20926762:A:C	0.9438	A	C	0.528	-0.0007	0.0102	36659	63137	0	0.8225	7	20926762	7	20926762	*	rs2893020	M	7	20966381	chr7:20966381	rs2893020	a	c	0.5275	-0.0237	0.0064	0.0002066	20966381	20926762	7	20926762	7	20926762	*	M	-0.0686275	-3.70312
chr14:22822204:C:T	0.1685	T	C	0.3876	0.0149	0.0109	36390	62462	44.1	0.06473	14	22822204	14	22822204	*	rs3764166	Y	14	23291413	chr14:23291413	rs3764166	t	c	0.3889	0.0245	0.0068	0.0003183	23291413	22822204	14	22822204	14	22822204	*	Y	1.36697	3.60294
chr9:136418267:T:C	0.2859	T	C	0.5584	0.0109	0.0102	36659	63137	0	0.8383	9	136418267	9	136418267	*	rs3812584	Y	9	139312719	chr9:139312719	rs3812584	t	c	0.5378	0.0243	0.0066	0.0002297	139312719	136418267	9	136418267	9	136418267	*	Y	1.06863	3.68182
chr1:151100388:T:C	0.7387	T	C	0.2005	-0.0043	0.0128	36659	63137	0	0.651	1	151100388	1	151100388	*	rs10788799	Y	1	151072864	chr1:151072864	rs10788799	t	c	0.2014	0.0285	0.008	0.0003415	151072864	151100388	1	151100388	1	151100388	*	Y	-0.335938	3.5625
chr1:203549745:A:C	0.5687	A	C	0.4945	0.0063	0.0111	36390	62462	0	0.9312	1	203549745	1	203549745	*	rs13303359	M	1	203518873	chr1:203518873	rs13303359	a	c	0.4805	0.0296	0.0067	9.995e-06	203518873	203549745	1	203549745	1	203549745	*	M	0.567568	4.41791
chr5:158600428:C:T	0.4976	T	C	0.2029	-0.0085	0.0125	36659	63137	0	0.8476	5	158600428	5	158600428	*	rs890943	Y	5	158027436	chr5:158027436	rs890943	t	c	0.2026	0.0346	0.008	1.373e-05	158027436	158600428	5	158600428	5	158600428	*	Y	-0.68	4.325
chr5:158600428:C:T	0.4976	T	C	0.2029	-0.0085	0.0125	36659	63137	0	0.8476	5	158600428	5	158600428	*	rs879530419	R	5	158027436	chr5:158027436	rs890943	t	c	0.2026	0.0346	0.008	1.373e-05	158027436	158600428	5	158600428	5	158600428	*	R	-0.68	4.325
chr8:94716649:C:T	0.1906	T	C	0.2242	0.0159	0.0121	36659	63137	0	0.6414	8	94716649	8	94716649	*	rs112650449	Y	8	95728877	chr8:95728877	rs112650449	t	c	0.2204	-0.0342	0.0077	1.015e-05	95728877	94716649	8	94716649	8	94716649	*	Y	1.31405	-4.44156
chr13:108562297:A:G	0.3951	A	G	0.9987	0.2143	0.252	20301	21839	0	1	13	108562297	13	108562297	*	rs149428392	R	13	109214645	chr13:109214645	rs149428392	a	g	0.9957	-0.3197	0.0896	0.000361	109214645	108562297	13	108562297	13	108562297	*	R	0.850397	-3.56808
chr1:76285189:C:T	0.7628	T	C	0.454	-0.0031	0.0102	36659	63137	0	0.6237	1	76285189	1	76285189	*	rs3883995	Y	1	76750874	chr1:76750874	rs3883995	t	c	0.4579	-0.0223	0.0064	0.0004802	76750874	76285189	1	76285189	1	76285189	*	Y	-0.303922	-3.48438
chr10:113139687:T:G	0.1026	T	G	0.6812	0.018	0.011	36659	63137	0	0.9767	10	113139687	10	113139687	*	rs10787478	K	10	114899446	chr10:114899446	rs10787478	t	g	0.7061	-0.0516	0.007	1.901e-13	114899446	113139687	10	113139687	10	113139687	*	K	1.63636	-7.37143
chr12:26192593:C:T	0.8996	T	C	0.2887	-0.0014	0.0111	36659	63137	0	0.4653	12	26192593	12	26192593	*	rs17380837	Y	12	26345526	chr12:26345526	rs17380837	t	c	0.3026	-0.026	0.0069	0.0001682	26345526	26192593	12	26192593	12	26192593	*	Y	-0.126126	-3.76812
chr22:29010088:T:G	0.4065	T	G	0.5065	-0.0084	0.0101	36659	63137	37.9	0.09649	22	29010088	22	29010088	*	rs4616575	K	22	29406076	chr22:29406076	rs4616575	t	g	0.5086	-0.0228	0.0064	0.0003572	29406076	29010088	22	29010088	22	29010088	*	K	-0.831683	-3.5625
chr11:69644268:C:G	0.8831	C	G	0.9697	-0.0047	0.0319	36659	63137	0	0.8811	11	69644268	11	69644268	*	rs3918296	S	11	69459036	chr11:69459036	rs3918296	c	g	0.9729	0.1331	0.0208	1.68e-10	69459036	69644268	11	69644268	11	69644268	*	S	-0.147335	6.39904
chr3:125204537:A:C	0.8732	A	C	0.6735	-0.0017	0.0109	36659	63137	0	0.7606	3	125204537	3	125204537	*	rs13101034	M	3	124923381	chr3:124923381	rs13101034	a	c	0.6699	0.0374	0.0069	6.227e-08	124923381	125204537	3	125204537	3	125204537	*	M	-0.155963	5.42029
chr11:55523143:G:A	0.2747	A	G	0.079	0.0204	0.0187	36659	63137	29.8	0.1619	11	55523143	11	55523143	*	rs75108038	R	11	55290619	chr11:55290619	rs75108038	a	g	0.0802	0.043	0.0121	0.0003995	55290619	55523143	11	55523143	11	55523143	*	R	1.09091	3.55372
chr6:31146985:A:G	0.1455	A	G	0.1915	0.0187	0.0128	36390	62462	22.5	0.2361	6	31146985	6	31146985	*	rs2240062	R	6	31114762	chr6:31114762	rs2240062	a	g	0.2174	-0.0485	0.0077	3.857e-10	31114762	31146985	6	31146985	6	31146985	*	R	1.46094	-6.2987
chr10:92499489:G:A	0.07872	A	G	0.2259	0.0214	0.0122	36659	63137	0	0.5377	10	92499489	10	92499489	*	rs34459034	R	10	94259246	chr10:94259246	rs34459034	a	g	0.2357	-0.0836	0.0076	7.609e-28	94259246	92499489	10	92499489	10	92499489	*	R	1.7541	-11
chr3:186112102:T:A	0.5211	A	T	0.7568	0.0078	0.0121	36659	63137	0	0.4542	3	186112102	3	186112102	*	rs1516728	W	3	185829891	chr3:185829891	rs1516728	a	t	0.7592	0.0307	0.0075	4.653e-05	185829891	186112102	3	186112102	3	186112102	*	W	0.644628	4.09333
chr6:33397947:A:G	0.6882	A	G	0.9322	-0.0081	0.0202	36659	63137	0	0.4654	6	33397947	6	33397947	*	rs114542428	D	6	33365724	chr6:33365724	rs114542428	a	g	0.9285	-0.0461	0.0126	0.0002434	33365724	33397947	6	33397947	6	33397947	*	D	-0.40099	-3.65873
chr11:3030246:A:G	0.1855	A	G	0.6068	0.0137	0.0103	36390	62462	39.5	0.09439	11	3030246	11	3030246	*	rs440130	R	11	3051476	chr11:3051476	rs440130	a	g	0.6021	-0.0244	0.0065	0.0001708	3051476	3030246	11	3030246	11	3030246	*	R	1.3301	-3.75385
chr7:23395116:T:C	0.6163	T	C	0.8087	0.0064	0.0129	36659	63137	0	0.627	7	23395116	7	23395116	*	rs11762251	Y	7	23434735	chr7:23434735	rs11762251	t	c	0.811	-0.0296	0.0082	0.0002896	23434735	23395116	7	23395116	7	23395116	*	Y	0.496124	-3.60976
chr11:60146333:T:C	3.732e-12	T	C	0.5671	0.071	0.0102	36659	63137	0	0.6708	11	60146333	11	60146333	*	rs476722	Y	11	59913806	chr11:59913806	rs476722	t	c	0.5678	-0.0049	0.0065	0.4504	59913806	60146333	11	60146333	11	60146333	*	Y	6.96078	-0.753846
chr22:28973410:A:C	0.5607	A	C	0.6308	-0.0061	0.0105	36659	63137	37.4	0.1003	22	28973410	22	28973410	*	rs5762925	M	22	29369398	chr22:29369398	rs5762925	a	c	0.6569	-0.0327	0.0067	1.061e-06	29369398	28973410	22	28973410	22	28973410	*	M	-0.580952	-4.8806
chr9:94302707:T:C	0.5113	T	C	0.6254	0.0069	0.0104	36659	63137	30.8	0.1531	9	94302707	9	94302707	*	rs9409513	Y	9	97064989	chr9:97064989	rs9409513	t	c	0.6096	-0.0237	0.0065	0.0002613	97064989	94302707	9	94302707	9	94302707	*	Y	0.663462	-3.64615
chr11:50227154:G:C	0.001009	C	G	0.0903	0.0587	0.0178	36659	63137	25	0.2055	11	50227154	11	50227154	*	rs1813549	S	11	50186325	chr11:50186325	rs1813549	c	g	0.0914	0.0489	0.0111	1.053e-05	50186325	50227154	11	50227154	11	50227154	*	S	3.29775	4.40541
chr2:226162020:T:C	0.6679	T	C	0.6737	0.0046	0.0107	36659	63137	25.7	0.1992	2	226162020	2	226162020	*	rs10439362	Y	2	227026736	chr2:227026736	rs10439362	t	c	0.6709	0.083	0.0068	3.275e-34	227026736	226162020	2	226162020	2	226162020	*	Y	0.429907	12.2059
chr19:45863021:C:G	0.03255	C	G	0.8996	0.037	0.0173	36659	63137	37.2	0.1016	19	45863021	19	45863021	*	rs34086257	S	19	46366279	chr19:46366279	rs34086257	c	g	0.9007	-0.0405	0.0109	0.0001997	46366279	45863021	19	45863021	19	45863021	*	S	2.13873	-3.7156
chr15:77526650:A:G	0.0322	A	G	0.6795	-0.023	0.0107	36659	63137	0	0.7702	15	77526650	15	77526650	*	rs12901471	R	15	77818992	chr15:77818992	rs12901471	a	g	0.6775	-0.0507	0.0068	9.356e-14	77818992	77526650	15	77526650	15	77526650	*	R	-2.14953	-7.45588
chr11:93325189:G:A	0.5119	A	G	0.4046	-0.0067	0.0103	36659	63137	0	0.9215	11	93325189	11	93325189	*	rs11020267	R	11	93058355	chr11:93058355	rs11020267	a	g	0.4132	0.0334	0.0065	2.673e-07	93058355	93325189	11	93325189	11	93325189	*	R	-0.650485	5.13846
chr8:135634085:C:A	0.6053	A	C	0.2722	-0.0059	0.0114	36659	63137	0	0.9954	8	135634085	8	135634085	*	rs34529605	M	8	136646328	chr8:136646328	rs34529605	a	c	0.2624	-0.0264	0.0072	0.0002579	136646328	135634085	8	135634085	8	135634085	*	M	-0.517544	-3.66667
chr10:79168564:C:T	0.2111	T	C	0.2424	0.0148	0.0118	36659	63137	0	0.4547	10	79168564	10	79168564	*	rs11597947	Y	10	80928321	chr10:80928321	rs11597947	t	c	0.2391	0.0479	0.0076	3.682e-10	80928321	79168564	10	79168564	10	79168564	*	Y	1.25424	6.30263
chr19:19362221:A:G	0.06471	A	G	0.3547	0.0196	0.0106	36659	63137	7.4	0.3733	19	19362221	19	19362221	*	rs2965198	R	19	19473030	chr19:19473030	rs2965198	a	g	0.3464	0.0266	0.0067	7.2e-05	19473030	19362221	19	19362221	19	19362221	*	R	1.84906	3.97015
chr11:73494135:T:G	0.05322	T	G	0.9921	0.1199	0.062	35862	55951	0	0.7701	11	73494135	11	73494135	*	rs114329508	K	11	73205180	chr11:73205180	rs114329508	t	g	0.9929	0.1638	0.0451	0.0002837	73205180	73494135	11	73494135	11	73494135	*	K	1.93387	3.63193
chr15:42136400:C:T	0.3931	T	C	0.0235	-0.0301	0.0353	36496	62732	0	0.6579	15	42136400	15	42136400	*	rs111709780	Y	15	42428598	chr15:42428598	rs111709780	t	c	0.0269	0.0725	0.0205	0.0004111	42428598	42136400	15	42136400	15	42136400	*	Y	-0.852691	3.53659
chr4:118795795:A:C	0.09178	A	C	0.939	-0.0358	0.0213	36659	63137	0	0.7526	4	118795795	4	118795795	*	rs28595532	M	4	119716950	chr4:119716950	rs28595532	a	c	0.9324	-0.0456	0.0128	0.0003572	119716950	118795795	4	118795795	4	118795795	*	M	-1.68075	-3.5625
chr4:20103171:G:A	0.4946	A	G	0.8475	-0.0099	0.0146	36659	63137	45.4	0.04966	4	20103171	4	20103171	*	rs2220206	R	4	20104794	chr4:20104794	rs2220206	a	g	0.8567	-0.038	0.0091	3.024e-05	20104794	20103171	4	20103171	4	20103171	*	R	-0.678082	-4.17582
chr6:32450254:A:C	0.205	A	C	0.3065	-0.0143	0.0113	35353	56437	30.5	0.1743	6	32450254	6	32450254	*	rs6937545	M	6	32418031	chr6:32418031	rs6937545	a	c	0.3518	-0.0303	0.0068	8.5e-06	32418031	32450254	6	32450254	6	32450254	*	M	-1.26549	-4.45588
chr10:112860249:T:C	0.5603	T	C	0.9883	0.0313	0.0537	36227	62057	0	0.4753	10	112860249	10	112860249	*	rs182033548	Y	10	114620008	chr10:114620008	rs182033548	t	c	0.9875	0.1354	0.0311	1.336e-05	114620008	112860249	10	112860249	10	112860249	*	Y	0.582868	4.3537
chr15:75552756:T:C	0.005647	T	C	0.7436	0.0322	0.0116	36659	63137	0	0.7281	15	75552756	15	75552756	*	rs7163907	Y	15	75845097	chr15:75845097	rs7163907	t	c	0.7602	0.0441	0.0075	4.918e-09	75845097	75552756	15	75552756	15	75552756	*	Y	2.77586	5.88
chr22:32105019:T:C	0.3549	T	C	0.9362	0.0196	0.0211	36659	63137	14.7	0.3037	22	32105019	22	32105019	*	rs77132907	Y	22	32501006	chr22:32501006	rs77132907	t	c	0.9168	0.0602	0.0118	3.615e-07	32501006	32105019	22	32105019	22	32105019	*	Y	0.92891	5.10169
chr11:17021662:C:G	0.2358	C	G	0.7394	-0.0138	0.0116	36659	63137	0	0.5016	11	17021662	11	17021662	*	rs4255517	S	11	17043209	chr11:17043209	rs4255517	c	g	0.7218	-0.0316	0.0071	9.065e-06	17043209	17021662	11	17021662	11	17021662	*	S	-1.18966	-4.4507
chr3:136279679:A:T	0.03745	A	T	0.7606	-0.0245	0.0118	36659	63137	19	0.263	3	136279679	3	136279679	*	rs6796523	W	3	135998521	chr3:135998521	rs6796523	a	t	0.7498	-0.0303	0.0076	7.362e-05	135998521	136279679	3	136279679	3	136279679	*	W	-2.07627	-3.98684
chr9:83917698:A:T	0.2846	A	T	0.7342	-0.0122	0.0114	36659	63137	6	0.3861	9	83917698	9	83917698	*	rs10868071	W	9	86532613	chr9:86532613	rs10868071	a	t	0.74	0.0281	0.0073	0.0001261	86532613	83917698	9	83917698	9	83917698	*	W	-1.07018	3.84932
chr7:7206902:C:T	0.4271	T	C	0.1277	-0.012	0.0151	36659	63137	0	0.7651	7	7206902	7	7206902	*	rs73674689	Y	7	7246533	chr7:7246533	rs73674689	t	c	0.1338	0.0464	0.0095	1.117e-06	7246533	7206902	7	7206902	7	7206902	*	Y	-0.794702	4.88421
chr12:51845545:C:T	0.1126	T	C	0.0352	0.0445	0.028	36659	63137	0	0.7808	12	51845545	12	51845545	*	rs75930377	Y	12	52239329	chr12:52239329	rs75930377	t	c	0.0373	0.0621	0.0173	0.0003249	52239329	51845545	12	51845545	12	51845545	*	Y	1.58929	3.5896
chr12:71259953:G:A	0.1558	A	G	0.6615	0.0154	0.0109	36659	63137	9.9	0.3495	12	71259953	12	71259953	*	rs10748173	R	12	71653733	chr12:71653733	rs10748173	a	g	0.677	-0.0371	0.0068	4.999e-08	71653733	71259953	12	71259953	12	71259953	*	R	1.41284	-5.45588
chr11:65714058:T:C	0.3218	T	C	0.8725	0.0149	0.0151	36659	63137	0	0.9409	11	65714058	11	65714058	*	rs4645916	Y	11	65481529	chr11:65481529	rs4645916	t	c	0.8723	0.0388	0.0096	5.626e-05	65481529	65714058	11	65714058	11	65714058	*	Y	0.986755	4.04167
chr7:2729230:T:C	0.7363	T	C	0.2635	-0.0038	0.0114	36659	63137	42.6	0.06535	7	2729230	7	2729230	*	rs798532	Y	7	2768864	chr7:2768864	rs798532	t	c	0.2789	0.0261	0.0071	0.0002465	2768864	2729230	7	2729230	7	2729230	*	Y	-0.333333	3.67606
chr6:98130635:T:C	0.5979	T	C	0.4936	0.0053	0.0101	36659	63137	0	0.7432	6	98130635	6	98130635	*	rs9401634	Y	6	98578511	chr6:98578511	rs9401634	t	c	0.4863	0.0233	0.0064	0.0002642	98578511	98130635	6	98130635	6	98130635	*	Y	0.524752	3.64062
chr11:85365023:C:T	0.05629	T	C	0.0695	0.0376	0.0197	36659	63137	3.4	0.41	11	85365023	11	85365023	*	rs2036782	Y	11	85076067	chr11:85076067	rs2036782	t	c	0.0728	-0.0436	0.0125	0.0004665	85076067	85365023	11	85365023	11	85365023	*	Y	1.90863	-3.488
chr9:95143687:A:G	0.3312	A	G	0.5813	-0.0099	0.0102	36659	63137	22.9	0.2255	9	95143687	9	95143687	*	rs3780568	R	9	97905969	chr9:97905969	rs3780568	a	g	0.5731	-0.0304	0.0064	1.938e-06	97905969	95143687	9	95143687	9	95143687	*	R	-0.970588	-4.75
chr9:14477853:C:T	0.2522	T	C	0.0856	-0.0208	0.0181	36659	63137	36.3	0.1087	9	14477853	9	14477853	*	rs573933	Y	9	14477851	chr9:14477851	rs573933	t	c	0.0889	-0.0421	0.0113	0.0001968	14477851	14477853	9	14477853	9	14477853	*	Y	-1.14917	-3.72566
chr9:123747527:A:G	0.3285	A	G	0.7089	-0.0108	0.0111	36659	63137	41.6	0.07149	9	123747527	9	123747527	*	rs7850520	R	9	126509806	chr9:126509806	rs7850520	a	g	0.7032	-0.0318	0.007	5.812e-06	126509806	123747527	9	123747527	9	123747527	*	R	-0.972973	-4.54286
chr7:44192287:T:C	0.5214	T	C	0.8256	-0.0085	0.0133	36659	63137	17.6	0.2758	7	44192287	7	44192287	*	rs6975024	Y	7	44231886	chr7:44231886	rs6975024	t	c	0.833	-0.0606	0.0086	1.685e-12	44231886	44192287	7	44192287	7	44192287	*	Y	-0.639098	-7.04651
chr2:60266003:T:A	0.9661	A	T	0.0084	0.0025	0.0584	36227	62057	43.8	0.07604	2	60266003	2	60266003	*	rs190242366	W	2	60493138	chr2:60493138	rs190242366	a	t	0.0116	0.1229	0.0319	0.0001188	60493138	60266003	2	60266003	2	60266003	*	W	0.0428082	3.85266
chr5:23411425:G:A	0.0997	A	G	0.0969	0.0286	0.0174	36659	63137	0	0.8037	5	23411425	5	23411425	*	rs71611248	R	5	23411534	chr5:23411534	rs71611248	a	g	0.1012	0.0372	0.0106	0.0004352	23411534	23411425	5	23411425	5	23411425	*	R	1.64368	3.50943
chr4:94218447:G:C	0.4737	C	G	0.5685	0.0073	0.0102	36659	63137	0.4	0.4367	4	94218447	4	94218447	*	rs282450	S	4	95139598	chr4:95139598	rs282450	c	g	0.5808	-0.034	0.0065	1.627e-07	95139598	94218447	4	94218447	4	94218447	*	S	0.715686	-5.23077
chr6:7306169:C:T	0.8182	T	C	0.0662	0.0047	0.0204	36659	63137	0	0.6538	6	7306169	6	7306169	*	rs147767825	Y	6	7306402	chr6:7306402	rs147767825	t	c	0.0652	0.0465	0.0129	0.0003054	7306402	7306169	6	7306169	6	7306169	*	Y	0.230392	3.60465
chr5:103030006:T:A	0.5845	A	T	0.6849	-0.006	0.0109	36659	63137	26.2	0.1944	5	103030006	5	103030006	*	rs26432	W	5	102365710	chr5:102365710	rs26432	a	t	0.6816	-0.0418	0.0068	8.151e-10	102365710	103030006	5	103030006	5	103030006	*	W	-0.550459	-6.14706
chr2:154084102:G:A	0.2902	A	G	0.091	-0.0186	0.0175	36659	63137	55.2	0.01365	2	154084102	2	154084102	*	rs55944116	V	2	154940615	chr2:154940615	rs55944116	a	g	0.0868	0.0401	0.0113	0.0003908	154940615	154084102	2	154084102	2	154084102	*	V	-1.06286	3.54867
chr15:76236490:C:T	0.1723	T	C	0.5361	-0.0138	0.0101	36659	63137	13.2	0.318	15	76236490	15	76236490	*	rs12595211	Y	15	76528831	chr15:76528831	rs12595211	t	c	0.5388	0.0252	0.0064	7.96e-05	76528831	76236490	15	76236490	15	76236490	*	Y	-1.36634	3.9375
chr11:85527324:G:T	0.9127	T	G	0.136	-0.0016	0.0147	36659	63137	0	0.6375	11	85527324	11	85527324	*	rs11603984	K	11	85238368	chr11:85238368	rs11603984	t	g	0.1344	-0.0392	0.0094	3.183e-05	85238368	85527324	11	85527324	11	85527324	*	K	-0.108844	-4.17021
chr5:106550212:A:C	0.1302	A	C	0.3869	-0.0161	0.0106	36659	63137	27.4	0.1838	5	106550212	5	106550212	*	rs28445331	M	5	105885913	chr5:105885913	rs28445331	a	c	0.3803	-0.0266	0.0067	7.2e-05	105885913	106550212	5	106550212	5	106550212	*	M	-1.51887	-3.97015
chr6:32329560:T:C	0.02758	T	C	0.6035	0.0233	0.0106	35353	56437	26.1	0.212	6	32329560	6	32329560	*	rs9368713	Y	6	32297337	chr6:32297337	rs9368713	t	c	0.6113	-0.0392	0.0066	2.802e-09	32297337	32329560	6	32329560	6	32329560	*	Y	2.19811	-5.93939
chr1:11066884:C:T	0.8899	T	C	0.7287	-0.0016	0.0118	36659	63137	20.2	0.2507	1	11066884	1	11066884	*	rs6701726	Y	1	11126941	chr1:11126941	rs6701726	t	c	0.7443	0.0274	0.0073	0.0001851	11126941	11066884	1	11066884	1	11066884	*	Y	-0.135593	3.75342
chr12:71116475:T:G	0.9165	T	G	0.5745	-0.0011	0.0102	36659	63137	29	0.1692	12	71116475	12	71116475	*	rs7311994	K	12	71510255	chr12:71510255	rs7311994	t	g	0.58	-0.046	0.0065	1.379e-12	71510255	71116475	12	71116475	12	71116475	*	K	-0.107843	-7.07692
chr1:46061487:G:A	0.506	A	G	0.7059	0.0074	0.0111	36659	63137	0	0.7838	1	46061487	1	46061487	*	rs785508	R	1	46527159	chr1:46527159	rs785508	a	g	0.7103	0.0272	0.007	0.0001056	46527159	46061487	1	46061487	1	46061487	*	R	0.666667	3.88571
chr3:183947085:C:T	0.008482	T	C	0.7348	-0.0303	0.0115	36659	63137	0	0.8832	3	183947085	3	183947085	*	rs1554395	Y	3	183664873	chr3:183664873	rs1554395	t	c	0.7152	-0.0314	0.0071	1.032e-05	183664873	183947085	3	183947085	3	183947085	*	Y	-2.63478	-4.42254
chr8:11304287:G:A	0.6403	A	G	0.5584	0.0048	0.0102	36390	62462	32.6	0.1475	8	11304287	8	11304287	*	rs2736390	R	8	11161796	chr8:11161796	rs2736390	a	g	0.5379	0.0333	0.0065	2.901e-07	11161796	11304287	8	11304287	8	11304287	*	R	0.470588	5.12308
chr11:93467786:A:G	0.1881	A	G	0.3448	-0.014	0.0106	36659	63137	0	0.7224	11	93467786	11	93467786	*	rs2658794	R	11	93200952	chr11:93200952	rs2658794	a	g	0.3424	0.0347	0.0067	2.238e-07	93200952	93467786	11	93467786	11	93467786	*	R	-1.32075	5.1791
chr14:69181057:G:A	0.4708	A	G	0.3072	-0.0079	0.011	36659	63137	0	0.6298	14	69181057	14	69181057	*	rs10135102	R	14	69647774	chr14:69647774	rs10135102	a	g	0.3229	0.0292	0.0068	1.782e-05	69647774	69181057	14	69181057	14	69181057	*	R	-0.718182	4.29412
chr11:47428787:C:T	3.371e-07	T	C	0.3204	-0.055	0.0108	36659	63137	0	0.5455	11	47428787	11	47428787	*	rs35496532	Y	11	47450338	chr11:47450338	rs35496532	t	c	0.3274	0.026	0.0068	0.0001333	47450338	47428787	11	47428787	11	47428787	*	Y	-5.09259	3.82353
chr6:51603298:G:T	0.002839	T	G	0.0164	0.1183	0.0396	36659	63137	0	0.5646	6	51603298	6	51603298	*	rs77713285	N	6	51468096	chr6:51468096	rs77713285	t	g	0.0189	0.0982	0.0236	3.067e-05	51468096	51603298	6	51603298	6	51603298	*	N	2.98737	4.16102
chr2:165703536:T:C	0.2625	T	C	0.521	0.0113	0.0101	36659	63137	34.9	0.1194	2	165703536	2	165703536	*	rs13009598	Y	2	166560046	chr2:166560046	rs13009598	t	c	0.5054	0.0278	0.0064	1.345e-05	166560046	165703536	2	165703536	2	165703536	*	Y	1.11881	4.34375
chr7:140767295:T:C	0.7968	T	C	0.8516	0.0037	0.0143	36659	63137	5.2	0.394	7	140767295	7	140767295	*	rs6953658	Y	7	140467095	chr7:140467095	rs6953658	t	c	0.8602	-0.0341	0.0092	0.0002148	140467095	140767295	7	140767295	7	140767295	*	Y	0.258741	-3.70652
chr11:34914705:T:G	0.194	T	G	0.9126	-0.0231	0.0178	36659	63137	0.7	0.4347	11	34914705	11	34914705	*	rs3763937	K	11	34936252	chr11:34936252	rs3763937	t	g	0.9136	-0.0561	0.0113	7.008e-07	34936252	34914705	11	34914705	11	34914705	*	K	-1.29775	-4.9646
chr2:208052991:G:C	0.9408	C	G	0.7136	-0.0008	0.0114	36659	63137	7.9	0.3684	2	208052991	2	208052991	*	rs10932225	S	2	208917715	chr2:208917715	rs10932225	c	g	0.7318	-0.0295	0.0072	4.439e-05	208917715	208052991	2	208052991	2	208052991	*	S	-0.0701754	-4.09722
chr7:23873679:A:G	0.558	A	G	0.804	0.0075	0.0127	36659	63137	0.2	0.4384	7	23873679	7	23873679	*	rs4722285	R	7	23913298	chr7:23913298	rs4722285	a	g	0.813	0.0313	0.0082	0.0001268	23913298	23873679	7	23873679	7	23873679	*	R	0.590551	3.81707
chr3:170891596:C:T	0.09519	T	C	0.23	0.0199	0.0119	36659	63137	63.6	0.002176	3	170891596	3	170891596	*	rs3796294	Y	3	170609385	chr3:170609385	rs3796294	t	c	0.2337	-0.0408	0.0075	6.227e-08	170609385	170891596	3	170891596	3	170891596	*	Y	1.67227	-5.44
chr11:69095394:G:A	0.7851	A	G	0.5013	0.0028	0.0101	36659	63137	0.4	0.4374	11	69095394	11	69095394	*	rs10792023	R	11	68862862	chr11:68862862	rs10792023	a	g	0.5072	0.0285	0.0065	1.132e-05	68862862	69095394	11	69095394	11	69095394	*	R	0.277228	4.38462
chr6:7010098:T:C	0.7845	T	C	0.4087	-0.0028	0.0104	36659	63137	52.3	0.02122	6	7010098	6	7010098	*	rs57579750	Y	6	7010331	chr6:7010331	rs57579750	t	c	0.3893	0.032	0.0065	8.245e-07	7010331	7010098	6	7010098	6	7010098	*	Y	-0.269231	4.92308
chr10:111267120:C:T	0.5505	T	C	0.8964	0.0102	0.0171	36659	63137	12	0.3296	10	111267120	10	111267120	*	rs10787313	Y	10	113026878	chr10:113026878	rs10787313	t	c	0.9043	0.0424	0.0109	9.868e-05	113026878	111267120	10	111267120	10	111267120	*	Y	0.596491	3.88991
chr20:63778535:C:T	0.6195	T	C	0.5645	0.0051	0.0103	36659	63137	0	0.5318	20	63778535	20	63778535	*	rs6122172	Y	20	62409888	chr20:62409888	rs6122172	t	c	0.5651	0.023	0.0065	0.0003955	62409888	63778535	20	63778535	20	63778535	*	Y	0.495146	3.53846
chr13:28038749:A:G	0.9934	A	G	0.397	-0.0001	0.0104	36659	63137	23.8	0.2172	13	28038749	13	28038749	*	rs2504235	R	13	28612886	chr13:28612886	rs2504235	a	g	0.3688	0.0243	0.0066	0.0002297	28612886	28038749	13	28038749	13	28038749	*	R	-0.00961538	3.68182
chr13:56506385:G:A	0.635	A	G	0.6109	-0.0049	0.0104	36659	63137	0	0.8521	13	56506385	13	56506385	*	rs9537413	R	13	57080519	chr13:57080519	rs9537413	a	g	0.6029	-0.0241	0.0066	0.0002586	57080519	56506385	13	56506385	13	56506385	*	R	-0.471154	-3.65152
chr20:58822511:G:T	0.7758	T	G	0.5168	0.0029	0.0102	36659	63137	14.3	0.3077	20	58822511	20	58822511	*	rs4812034	K	20	57397566	chr20:57397566	rs4812034	t	g	0.5465	0.0416	0.0064	7.347e-11	57397566	58822511	20	58822511	20	58822511	*	K	0.284314	6.5
chr2:160344159:T:C	0.02327	T	C	0.8828	-0.0353	0.0155	36659	63137	0	0.5628	2	160344159	2	160344159	*	rs59189068	Y	2	161200670	chr2:161200670	rs59189068	t	c	0.8703	-0.0419	0.0095	1.095e-05	161200670	160344159	2	160344159	2	160344159	*	Y	-2.27742	-4.41053
chr1:103531141:C:T	0.6212	T	C	0.1032	0.0085	0.0171	36659	63137	17.5	0.2767	1	103531141	1	103531141	*	rs140842403	Y	1	104073763	chr1:104073763	rs140842403	t	c	0.0968	0.0401	0.011	0.0002648	104073763	103531141	1	103531141	1	103531141	*	Y	0.497076	3.64545
chr4:118254664:T:A	0.02398	A	T	0.0872	0.0404	0.0179	36659	63137	0	0.8226	4	118254664	4	118254664	*	rs13125461	W	4	119175819	chr4:119175819	rs13125461	a	t	0.0937	0.048	0.0109	1.043e-05	119175819	118254664	4	118254664	4	118254664	*	W	2.25698	4.40367
chr3:136570624:T:C	0.0473	T	C	0.7638	-0.0234	0.0118	36659	63137	0	0.4612	3	136570624	3	136570624	*	rs9883189	Y	3	136289466	chr3:136289466	rs9883189	t	c	0.7528	-0.0296	0.0073	5.376e-05	136289466	136570624	3	136570624	3	136570624	*	Y	-1.98305	-4.05479
chr8:128608370:A:T	0.7219	A	T	0.7841	0.0044	0.0123	36659	63137	4.3	0.4022	8	128608370	8	128608370	*	rs1476164	W	8	129620616	chr8:129620616	rs1476164	a	t	0.7889	-0.0307	0.0079	9.249e-05	129620616	128608370	8	128608370	8	128608370	*	W	0.357724	-3.88608
chr8:135576866:T:C	0.5542	T	C	0.7279	0.0067	0.0114	36659	63137	0	0.9925	8	135576866	8	135576866	*	rs34169333	Y	8	136589109	chr8:136589109	rs34169333	t	c	0.7374	0.0265	0.0072	0.0002444	136589109	135576866	8	135576866	8	135576866	*	Y	0.587719	3.68056
chr3:70439047:C:T	0.6461	T	C	0.1885	-0.0059	0.0129	36659	63137	20.2	0.2514	3	70439047	3	70439047	*	rs6791507	N	3	70488198	chr3:70488198	rs6791507	t	c	0.193	0.031	0.0081	0.0001205	70488198	70439047	3	70439047	3	70439047	*	N	-0.457364	3.82716
chr18:75160572:A:G	0.0732	A	G	0.7824	0.0236	0.0132	36659	63137	0	0.5659	18	75160572	18	75160572	*	rs12956852	V	18	72872527	chr18:72872527	rs12956852	a	g	0.7617	0.0331	0.0079	2.496e-05	72872527	75160572	18	75160572	18	75160572	*	V	1.78788	4.18987
chr20:52578402:T:C	0.8382	T	C	0.8109	-0.0026	0.0129	36659	63137	0	0.7875	20	52578402	20	52578402	*	rs35679975	Y	20	51194941	chr20:51194941	rs35679975	t	c	0.8115	0.0363	0.0082	8.796e-06	51194941	52578402	20	52578402	20	52578402	*	Y	-0.20155	4.42683
chr4:90375844:A:C	0.7209	A	C	0.687	0.0039	0.0109	36659	63137	0	0.946	4	90375844	4	90375844	*	rs10000742	M	4	91296995	chr4:91296995	rs10000742	a	c	0.6899	-0.0256	0.0069	0.0002117	91296995	90375844	4	90375844	4	90375844	*	M	0.357798	-3.71014
chr15:53603660:G:A	0.4453	A	G	0.386	-0.0079	0.0104	36659	63137	0	0.9602	15	53603660	15	53603660	*	rs2414249	R	15	53895857	chr15:53895857	rs2414249	a	g	0.382	-0.0239	0.0066	0.0002909	53895857	53603660	15	53603660	15	53603660	*	R	-0.759615	-3.62121
chr2:67730797:G:C	0.03234	C	G	0.4459	-0.0221	0.0103	36659	63137	13	0.3205	2	67730797	2	67730797	*	rs11695298	S	2	67957929	chr2:67957929	rs11695298	c	g	0.4598	-0.0227	0.0064	0.0003792	67957929	67730797	2	67730797	2	67730797	*	S	-2.14563	-3.54688
chr3:70460223:C:A	0.4509	A	C	0.3197	-0.0082	0.0108	36659	63137	0	0.6979	3	70460223	3	70460223	*	rs9869635	M	3	70509374	chr3:70509374	rs9869635	a	c	0.3248	0.0281	0.0068	3.645e-05	70509374	70460223	3	70460223	3	70460223	*	M	-0.759259	4.13235
chr20:15511189:T:G	0.482	T	G	0.2196	0.0088	0.0124	36294	57031	0	0.8853	20	15511189	20	15511189	*	rs1233764	K	20	15491834	chr20:15491834	rs1233764	t	g	0.2176	-0.0283	0.0079	0.0003135	15491834	15511189	20	15511189	20	15511189	*	K	0.709677	-3.58228
chr6:39188332:T:C	0.9115	T	C	0.2648	-0.0013	0.0115	36659	63137	0	0.7997	6	39188332	6	39188332	*	rs2815095	Y	6	39156108	chr6:39156108	rs2815095	t	c	0.2683	-0.0285	0.0072	7.982e-05	39156108	39188332	6	39188332	6	39188332	*	Y	-0.113043	-3.95833
chr15:35636938:G:C	0.1002	C	G	0.1298	-0.0254	0.0155	36659	63137	0	0.9943	15	35636938	15	35636938	*	rs17589441	S	15	35929139	chr15:35929139	rs17589441	c	g	0.1408	-0.0398	0.0094	2.404e-05	35929139	35636938	15	35636938	15	35636938	*	S	-1.63871	-4.23404
chr12:71071623:C:T	0.7013	T	C	0.3155	0.0042	0.0108	36659	63137	31.5	0.1474	12	71071623	12	71071623	*	rs7972480	Y	12	71465403	chr12:71465403	rs7972480	t	c	0.3314	-0.045	0.0068	3.788e-11	71465403	71071623	12	71071623	12	71071623	*	Y	0.388889	-6.61765
chr2:27529429:A:G	0.7245	A	G	0.628	0.0037	0.0105	36659	63137	0	0.5525	2	27529429	2	27529429	*	rs11682083	R	2	27752296	chr2:27752296	rs11682083	a	g	0.6018	-0.0361	0.0067	7.153e-08	27752296	27529429	2	27529429	2	27529429	*	R	0.352381	-5.38806
chr2:43607024:A:G	0.01054	A	G	0.8729	0.0387	0.0151	36659	63137	0	0.9508	2	43607024	2	43607024	*	rs6726404	R	2	43834163	chr2:43834163	rs6726404	a	g	0.8731	0.0802	0.0096	8.371e-17	43834163	43607024	2	43607024	2	43607024	*	R	2.56291	8.35417
chr7:141310960:A:C	0.5422	A	C	0.8379	-0.0084	0.0137	36659	63137	0	0.7164	7	141310960	7	141310960	*	rs11771978	M	7	141010760	chr7:141010760	rs11771978	a	c	0.8305	-0.0325	0.0084	0.0001044	141010760	141310960	7	141310960	7	141310960	*	M	-0.613139	-3.86905
chr12:26101816:A:G	0.3454	A	G	0.6249	-0.0102	0.0108	36659	63137	34	0.1267	12	26101816	12	26101816	*	rs12367830	R	12	26254749	chr12:26254749	rs12367830	a	g	0.6103	-0.0364	0.0066	3.423e-08	26254749	26101816	12	26101816	12	26101816	*	R	-0.944444	-5.51515
chr3:186938029:G:A	0.8977	A	G	0.1796	0.0017	0.0132	36659	63137	0	0.5383	3	186938029	3	186938029	*	rs77823637	R	3	186655818	chr3:186655818	rs77823637	a	g	0.1862	-0.0292	0.0084	0.0004902	186655818	186938029	3	186938029	3	186938029	*	R	0.128788	-3.47619
chr13:109810910:C:T	0.1517	T	C	0.3281	0.0157	0.0109	36659	63137	0	0.664	13	109810910	13	109810910	*	rs892670	Y	13	110463257	chr13:110463257	rs892670	t	c	0.3381	-0.0288	0.0068	2.319e-05	110463257	109810910	13	109810910	13	109810910	*	Y	1.44037	-4.23529
chr20:44320930:T:C	0.8212	T	C	0.818	0.003	0.0131	36659	63137	2.7	0.4162	20	44320930	20	44320930	*	rs6073404	Y	20	42949570	chr20:42949570	rs6073404	t	c	0.8325	-0.0382	0.0089	1.768e-05	42949570	44320930	20	44320930	20	44320930	*	Y	0.229008	-4.29213
chr15:49598897:T:C	0.7426	T	C	0.5317	-0.0033	0.0102	36659	63137	8.7	0.3611	15	49598897	15	49598897	*	rs11632201	Y	15	49891094	chr15:49891094	rs11632201	t	c	0.5255	-0.0286	0.0064	7.536e-06	49891094	49598897	15	49598897	15	49598897	*	Y	-0.323529	-4.46875
chr15:73331749:G:C	0.5934	C	G	0.5137	-0.0054	0.0101	36659	63137	12.3	0.3271	15	73331749	15	73331749	*	rs568435	S	15	73624090	chr15:73624090	rs568435	c	g	0.5142	-0.0233	0.0064	0.0002642	73624090	73331749	15	73331749	15	73331749	*	S	-0.534653	-3.64062
chr8:109018880:T:G	0.3314	T	G	0.4577	0.0099	0.0102	36659	63137	26.6	0.1907	8	109018880	8	109018880	*	rs6469216	K	8	110031109	chr8:110031109	rs6469216	t	g	0.4361	0.0278	0.0064	1.345e-05	110031109	109018880	8	109018880	8	109018880	*	K	0.970588	4.34375
chr16:69841288:A:G	0.4559	A	G	0.6289	0.0078	0.0104	36659	63137	10	0.3487	16	69841288	16	69841288	*	rs7202223	R	16	69875191	chr16:69875191	rs7202223	a	g	0.6284	-0.0286	0.0067	1.972e-05	69875191	69841288	16	69841288	16	69841288	*	R	0.75	-4.26866
chr1:203549328:T:A	0.5258	A	T	0.5216	-0.007	0.0111	36390	62462	0	0.9561	1	203549328	1	203549328	*	rs2802770	W	1	203518456	chr1:203518456	rs2802770	a	t	0.5324	-0.0265	0.0067	7.664e-05	203518456	203549328	1	203549328	1	203549328	*	W	-0.630631	-3.95522
chr15:96233988:C:A	0.942	A	C	0.0035	0.0097	0.1331	26798	28624	0	0.3941	15	96233988	15	96233988	*	rs76704905	H	15	96777217	chr15:96777217	rs76704905	a	c	0.0012	0.4336	0.1206	0.0003246	96777217	96233988	15	96233988	15	96233988	*	H	0.0728775	3.59536
chr17:62365179:G:T	0.1903	T	G	0.2727	0.0149	0.0114	36659	63137	61	0.004249	17	62365179	17	62365179	*	rs12603928	K	17	60442540	chr17:60442540	rs12603928	t	g	0.2785	-0.0269	0.0072	0.0001965	60442540	62365179	17	62365179	17	62365179	*	K	1.30702	-3.73611
chr11:119079089:G:A	0.9382	A	G	0.3979	-0.0008	0.0104	36659	63137	1.4	0.4286	11	119079089	11	119079089	*	rs1168568	R	11	118949799	chr11:118949799	rs1168568	a	g	0.3988	0.0321	0.0065	7.619e-07	118949799	119079089	11	119079089	11	119079089	*	R	-0.0769231	4.93846
chr10:122379877:C:T	9.001e-05	T	C	0.4653	-0.0396	0.0101	36659	63137	12.7	0.3236	10	122379877	10	122379877	*	rs11200594	Y	10	124139393	chr10:124139393	rs11200594	t	c	0.4879	-0.0477	0.0064	8.113e-14	124139393	122379877	10	122379877	10	122379877	*	Y	-3.92079	-7.45312
chr11:50316188:G:T	0.0008326	T	G	0.0897	0.0598	0.0179	36659	63137	27.5	0.183	11	50316188	11	50316188	*	rs16906399	K	11	50275359	chr11:50275359	rs16906399	t	g	0.0914	0.0486	0.0111	1.192e-05	50275359	50316188	11	50316188	11	50316188	*	K	3.34078	4.37838
chr19:44633348:C:G	1.791e-10	C	G	0.8111	0.0833	0.0131	36659	63137	0	0.7394	19	44633348	19	44633348	*	rs60570899	S	19	45136648	chr19:45136648	rs60570899	c	g	0.7948	0.0015	0.0079	0.8485	45136648	44633348	19	44633348	19	44633348	*	S	6.35878	0.189873
chr18:65748462:T:C	0.8829	T	C	0.6916	-0.0016	0.0109	36659	63137	0	0.6155	18	65748462	18	65748462	*	rs10460126	Y	18	63415698	chr18:63415698	rs10460126	t	c	0.7006	-0.0309	0.007	1.059e-05	63415698	65748462	18	65748462	18	65748462	*	Y	-0.146789	-4.41429
chr3:23402145:C:T	0.1917	T	C	0.085	0.0236	0.0181	36659	63137	37.9	0.0969	3	23402145	3	23402145	*	rs34916096	Y	3	23443636	chr3:23443636	rs34916096	t	c	0.0939	-0.056	0.011	3.51e-07	23443636	23402145	3	23402145	3	23402145	*	Y	1.30387	-5.09091
chr20:52404470:C:A	0.8149	A	C	0.2687	-0.0027	0.0113	36659	63137	0	0.644	20	52404470	20	52404470	*	rs6013451	M	20	51021009	chr20:51021009	rs6013451	a	c	0.2668	-0.0292	0.0072	5.304e-05	51021009	52404470	20	52404470	20	52404470	*	M	-0.238938	-4.05556
chr2:164560738:C:G	0.446	C	G	0.2211	-0.0094	0.0123	36659	63137	22	0.2343	2	164560738	2	164560738	*	rs1568505	S	2	165417248	chr2:165417248	rs1568505	c	g	0.2093	-0.0289	0.0079	0.000233	165417248	164560738	2	164560738	2	164560738	*	S	-0.764228	-3.65823
chr6:32715914:A:C	0.0003251	A	C	0.738	0.042	0.0117	36659	63137	0	0.5401	6	32715914	6	32715914	*	rs6935940	M	6	32683691	chr6:32683691	rs6935940	a	c	0.7633	-0.0386	0.0076	4.414e-07	32683691	32715914	6	32715914	6	32715914	*	M	3.58974	-5.07895
chr5:120278782:A:G	0.927	A	G	0.7834	-0.0011	0.0122	36659	63137	0	0.7312	5	120278782	5	120278782	*	rs62377042	R	5	119614477	chr5:119614477	rs62377042	a	g	0.7742	0.0279	0.0076	0.000262	119614477	120278782	5	120278782	5	120278782	*	R	-0.0901639	3.67105
chr12:120678039:C:T	0.1295	T	C	0.0485	0.0353	0.0233	36659	63137	0	0.9956	12	120678039	12	120678039	*	rs73225018	Y	12	121115842	chr12:121115842	rs73225018	t	c	0.0464	-0.0566	0.0155	0.0002596	121115842	120678039	12	120678039	12	120678039	*	Y	1.51502	-3.65161
chr8:8413361:G:T	0.01906	T	G	0.493	-0.0238	0.0102	36390	62462	0	0.6871	8	8413361	8	8413361	*	rs2976945	K	8	8270871	chr8:8270871	rs2976945	t	g	0.4901	0.0321	0.0065	7.619e-07	8270871	8413361	8	8413361	8	8413361	*	K	-2.33333	4.93846
chr9:82633171:G:A	0.5482	A	G	0.6061	0.0062	0.0104	36659	63137	0	0.7192	9	82633171	9	82633171	*	rs2095073	R	9	85248086	chr9:85248086	rs2095073	a	g	0.5874	0.0286	0.0065	1.054e-05	85248086	82633171	9	82633171	9	82633171	*	R	0.596154	4.4
chr6:126591016:G:A	0.7708	A	G	0.5019	-0.0029	0.0101	36659	63137	0	0.4758	6	126591016	6	126591016	*	rs3861458	R	6	126912162	chr6:126912162	rs3861458	a	g	0.4904	0.0488	0.0064	2.16e-14	126912162	126591016	6	126591016	6	126591016	*	R	-0.287129	7.625
chr14:79491633:C:T	0.8824	T	C	0.4005	-0.0015	0.0103	36659	63137	0	0.6557	14	79491633	14	79491633	*	rs8017761	H	14	79957976	chr14:79957976	rs8017761	t	c	0.3912	0.023	0.0066	0.0004888	79957976	79491633	14	79491633	14	79491633	*	H	-0.145631	3.48485
chr14:102499560:G:A	0.7057	A	G	0.3162	-0.0041	0.0108	36659	63137	6.8	0.3791	14	102499560	14	102499560	*	rs1044502	R	14	102965897	chr14:102965897	rs1044502	a	g	0.3208	0.0259	0.0069	0.0001783	102965897	102499560	14	102499560	14	102499560	*	R	-0.37963	3.75362
chr2:229691910:T:G	0.7553	T	G	0.4327	-0.0032	0.0104	36659	63137	31.2	0.1496	2	229691910	2	229691910	*	rs2761121	K	2	230556626	chr2:230556626	rs2761121	t	g	0.4484	-0.0229	0.0064	0.0003364	230556626	229691910	2	229691910	2	229691910	*	K	-0.307692	-3.57812
chr11:61838027:T:A	0.4331	A	T	0.3392	-0.0083	0.0106	36659	63137	0	0.9039	11	61838027	11	61838027	*	rs174578	W	11	61605499	chr11:61605499	rs174578	a	t	0.3537	-0.027	0.0067	5.595e-05	61605499	61838027	11	61838027	11	61838027	*	W	-0.783019	-4.02985
chr6:82708849:G:A	0.6169	A	G	0.5342	0.0051	0.0102	36659	63137	0	0.4508	6	82708849	6	82708849	*	rs2777657	D	6	83418566	chr6:83418566	rs2777657	a	g	0.5258	-0.0236	0.0064	0.0002198	83418566	82708849	6	82708849	6	82708849	*	D	0.5	-3.6875
chr1:150331925:T:A	0.108	A	T	0.0877	-0.0291	0.0181	36659	63137	45.7	0.04838	1	150331925	1	150331925	*	rs71515775	W	1	150304395	chr1:150304395	rs71515775	a	t	0.0988	0.0402	0.0107	0.0001671	150304395	150331925	1	150331925	1	150331925	*	W	-1.60773	3.75701
chr3:15786157:C:A	0.06906	A	C	0.6887	-0.0199	0.0109	36659	63137	2.9	0.4145	3	15786157	3	15786157	*	rs11923804	M	3	15827664	chr3:15827664	rs11923804	a	c	0.685	-0.0264	0.0068	0.0001048	15827664	15786157	3	15786157	3	15786157	*	M	-1.82569	-3.88235
chr15:63705336:C:T	0.2228	T	C	0.3296	0.013	0.0107	36659	63137	13.3	0.3173	15	63705336	15	63705336	*	rs62012360	Y	15	63997535	chr15:63997535	rs62012360	t	c	0.34	0.032	0.0067	1.793e-06	63997535	63705336	15	63705336	15	63705336	*	Y	1.21495	4.77612
chr15:63858670:T:G	0.1562	T	G	0.6938	-0.0155	0.0109	36659	63137	0	0.9754	15	63858670	15	63858670	*	rs7180823	K	15	64150869	chr15:64150869	rs7180823	t	g	0.6808	-0.0326	0.0069	2.387e-06	64150869	63858670	15	63858670	15	63858670	*	K	-1.42202	-4.72464
chr15:62099409:C:T	0.3652	T	C	0.4332	0.0092	0.0101	36659	63137	36.6	0.1063	15	62099409	15	62099409	*	rs7163757	Y	15	62391608	chr15:62391608	rs7163757	t	c	0.4365	-0.0465	0.0065	7.884e-13	62391608	62099409	15	62099409	15	62099409	*	Y	0.910891	-7.15385
chr19:31411495:C:T	0.4155	T	C	0.6262	-0.0086	0.0106	36659	63137	37.6	0.09903	19	31411495	19	31411495	*	rs10409230	Y	19	31902401	chr19:31902401	rs10409230	t	c	0.6067	0.0295	0.0066	7.741e-06	31902401	31411495	19	31411495	19	31411495	*	Y	-0.811321	4.4697
chr6:38987814:A:G	0.7606	A	G	0.6591	0.0032	0.0106	36659	63137	35.9	0.1113	6	38987814	6	38987814	*	rs4711569	R	6	38955590	chr6:38955590	rs4711569	a	g	0.6501	0.0288	0.0067	1.724e-05	38955590	38987814	6	38987814	6	38987814	*	R	0.301887	4.29851
chr17:48371442:A:C	0.4614	A	C	0.9632	-0.02	0.0271	36659	63137	32.5	0.1391	17	48371442	17	48371442	*	rs117569350	H	17	46448804	chr17:46448804	rs117569350	a	c	0.958	0.0642	0.0165	0.0001041	46448804	48371442	17	48371442	17	48371442	*	H	-0.738007	3.89091
chr19:44839373:C:T	2.962e-10	T	C	0.1176	-0.1007	0.016	36390	62462	30.5	0.1653	19	44839373	19	44839373	*	rs73572039	Y	19	45342630	chr19:45342630	rs73572039	t	c	0.113	0.0061	0.0105	0.5602	45342630	44839373	19	44839373	19	44839373	*	Y	-6.29375	0.580952
chr13:77412268:C:T	0.6676	T	C	0.3257	-0.0046	0.0108	36659	63137	8	0.3677	13	77412268	13	77412268	*	rs9574049	Y	13	77986403	chr13:77986403	rs9574049	t	c	0.3302	0.028	0.007	6.568e-05	77986403	77412268	13	77412268	13	77412268	*	Y	-0.425926	4
chr12:131944468:T:G	0.2469	T	G	0.0925	-0.0215	0.0186	36659	63137	0	0.7337	12	131944468	12	131944468	*	rs10794450	K	12	132429013	chr12:132429013	rs10794450	t	g	0.0733	0.0509	0.0124	3.792e-05	132429013	131944468	12	131944468	12	131944468	*	K	-1.15591	4.10484
chr17:4079334:G:C	0.6172	C	G	0.175	-0.0066	0.0132	36659	63137	0	0.7628	17	4079334	17	4079334	*	rs34859684	S	17	3982628	chr17:3982628	rs34859684	c	g	0.1792	0.0504	0.0083	1.107e-09	3982628	4079334	17	4079334	17	4079334	*	S	-0.5	6.07229
chr6:20745484:T:A	0.04958	A	T	0.2104	-0.0245	0.0125	36659	63137	0	0.8	6	20745484	6	20745484	*	rs9350278	W	6	20745715	chr6:20745715	rs9350278	a	t	0.2223	0.0336	0.0076	1.103e-05	20745715	20745484	6	20745484	6	20745484	*	W	-1.96	4.42105
chr12:27769141:T:C	0.3758	T	C	0.7805	-0.0109	0.0124	36659	63137	0	0.5427	12	27769141	12	27769141	*	rs11049127	Y	12	27922074	chr12:27922074	rs11049127	t	c	0.7715	0.0662	0.0076	4.668e-18	27922074	27769141	12	27769141	12	27769141	*	Y	-0.879032	8.71053
chr3:70444658:G:T	0.454	T	G	0.3209	-0.0081	0.0108	36659	63137	0	0.7511	3	70444658	3	70444658	*	rs9849957	K	3	70493809	chr3:70493809	rs9849957	t	g	0.3255	0.0275	0.0068	5.328e-05	70493809	70444658	3	70444658	3	70444658	*	K	-0.75	4.04412
chr2:65431001:C:A	0.07893	A	C	0.1654	0.0242	0.0138	36659	63137	56.2	0.01141	2	65431001	2	65431001	*	rs71424182	M	2	65658135	chr2:65658135	rs71424182	a	c	0.1878	0.0288	0.0083	0.000498	65658135	65431001	2	65431001	2	65431001	*	M	1.75362	3.46988
chr5:54043688:T:C	0.2374	T	C	0.766	-0.0141	0.0119	36659	63137	0	0.7511	5	54043688	5	54043688	*	rs25858	Y	5	53339518	chr5:53339518	rs25858	t	c	0.7919	-0.0424	0.0079	6.685e-08	53339518	54043688	5	54043688	5	54043688	*	Y	-1.18487	-5.36709
chr14:93554519:G:T	0.6497	T	G	0.097	-0.0078	0.0171	36390	62462	0	0.5261	14	93554519	14	93554519	*	rs57586673	K	14	94020865	chr14:94020865	rs57586673	t	g	0.0948	-0.0421	0.011	0.0001284	94020865	93554519	14	93554519	14	93554519	*	K	-0.45614	-3.82727
chr6:50888082:A:G	0.5748	A	G	0.8869	-0.009	0.016	36659	63137	4.3	0.4016	6	50888082	6	50888082	*	rs141473007	R	6	50855795	chr6:50855795	rs141473007	a	g	0.8952	0.0372	0.0106	0.0004352	50855795	50888082	6	50888082	6	50888082	*	R	-0.5625	3.50943
chr4:51847884:C:A	0.2508	A	C	0.2539	-0.0135	0.0117	36659	63137	0	0.5207	4	51847884	4	51847884	*	rs4864614	M	4	52714050	chr4:52714050	rs4864614	a	c	0.2874	0.0332	0.007	2.216e-06	52714050	51847884	4	51847884	4	51847884	*	M	-1.15385	4.74286
chr7:130775532:C:A	0.1472	A	C	0.3339	0.0162	0.0112	36659	63137	0	0.4849	7	130775532	7	130775532	*	rs28544889	M	7	130460291	chr7:130460291	rs28544889	a	c	0.3221	0.0549	0.0069	1.948e-15	130460291	130775532	7	130775532	7	130775532	*	M	1.44643	7.95652
chr9:22067555:C:T	0.3229	T	C	0.6048	0.0102	0.0104	36659	63137	30	0.1604	9	22067555	9	22067555	*	rs10811649	Y	9	22067554	chr9:22067554	rs10811649	t	c	0.6	0.0515	0.0067	1.524e-14	22067554	22067555	9	22067555	9	22067555	*	Y	0.980769	7.68657
chr4:103278765:T:C	0.522	T	C	0.9062	0.0119	0.0186	36659	63137	51.3	0.0247	4	103278765	4	103278765	*	rs1289231	Y	4	104199922	chr4:104199922	rs1289231	t	c	0.9157	-0.0486	0.0121	6.295e-05	104199922	103278765	4	103278765	4	103278765	*	Y	0.639785	-4.01653
chr2:125698767:T:G	0.5144	T	G	0.0644	-0.014	0.0215	36659	63137	14.7	0.304	2	125698767	2	125698767	*	rs6542014	K	2	126456344	chr2:126456344	rs6542014	t	g	0.0513	-0.0522	0.0147	0.0003693	126456344	125698767	2	125698767	2	125698767	*	K	-0.651163	-3.55102
chr4:94093162:A:G	0.5325	A	G	0.548	-0.0064	0.0102	36659	63137	12.6	0.3246	4	94093162	4	94093162	*	rs1585652	R	4	95014313	chr4:95014313	rs1585652	a	g	0.5435	0.035	0.0064	4.253e-08	95014313	94093162	4	94093162	4	94093162	*	R	-0.627451	5.46875
chr7:13443185:C:T	0.08673	T	C	0.0165	0.068	0.0397	36659	63137	21.7	0.2365	7	13443185	7	13443185	*	rs17167136	B	7	13482810	chr7:13482810	rs17167136	t	c	0.0173	0.1009	0.0248	4.779e-05	13482810	13443185	7	13443185	7	13443185	*	B	1.71285	4.06855
chr8:10479939:T:C	0.7893	T	C	0.2087	0.0033	0.0124	36390	62462	0	0.5644	8	10479939	8	10479939	*	rs4342552	Y	8	10337449	chr8:10337449	rs4342552	t	c	0.2218	-0.0349	0.0077	6.656e-06	10337449	10479939	8	10479939	8	10479939	*	Y	0.266129	-4.53247
chr4:156728691:A:C	0.7	A	C	0.6595	0.0041	0.0106	36659	63137	39.1	0.08829	4	156728691	4	156728691	*	rs973051	M	4	157649843	chr4:157649843	rs973051	a	c	0.6751	0.0349	0.0068	2.927e-07	157649843	156728691	4	156728691	4	156728691	*	M	0.386792	5.13235
chr19:19274602:T:C	0.0603	T	C	0.6665	-0.0201	0.0107	36659	63137	2	0.4227	19	19274602	19	19274602	*	rs735273	Y	19	19385411	chr19:19385411	rs735273	t	c	0.6645	-0.0247	0.0068	0.0002842	19385411	19274602	19	19274602	19	19274602	*	Y	-1.8785	-3.63235
chr16:53509016:G:A	0.2915	A	G	0.4729	-0.0108	0.0103	36659	63137	0	0.5362	16	53509016	16	53509016	*	rs3095566	R	16	53542928	chr16:53542928	rs3095566	a	g	0.458	-0.0304	0.0065	2.827e-06	53542928	53509016	16	53509016	16	53509016	*	R	-1.04854	-4.67692
chr18:1823876:A:G	0.1295	A	G	0.8506	0.0217	0.0143	36659	63137	9.6	0.3528	18	1823876	18	1823876	*	rs755473	R	18	1823877	chr18:1823877	rs755473	a	g	0.8492	-0.0405	0.0089	5.346e-06	1823877	1823876	18	1823876	18	1823876	*	R	1.51748	-4.55056
chr12:133205219:T:C	0.8088	T	C	0.3222	-0.0027	0.0113	36659	63137	0	0.4643	12	133205219	12	133205219	*	rs141798849	Y	12	133781805	chr12:133781805	rs141798849	t	c	0.3066	0.0289	0.007	3.794e-05	133781805	133205219	12	133205219	12	133205219	*	Y	-0.238938	4.12857
chr4:184689193:G:A	0.5072	A	G	0.1663	0.0091	0.0137	36659	63137	34.1	0.1261	4	184689193	4	184689193	*	rs12512839	R	4	185610347	chr4:185610347	rs12512839	a	g	0.1549	-0.0316	0.0088	0.000327	185610347	184689193	4	184689193	4	184689193	*	R	0.664234	-3.59091
chr22:24835603:G:A	0.1314	A	G	0.4252	0.0155	0.0103	36659	63137	0	0.8322	22	24835603	22	24835603	*	rs139643	R	22	25231570	chr22:25231570	rs139643	a	g	0.4303	0.0225	0.0064	0.0004269	25231570	24835603	22	24835603	22	24835603	*	R	1.50485	3.51562
chr8:9789110:G:A	0.01732	A	G	0.3015	-0.0262	0.011	36390	62462	0	0.4617	8	9789110	8	9789110	*	rs7814635	R	8	9646620	chr8:9646620	rs7814635	a	g	0.314	0.0354	0.0069	3.011e-07	9646620	9789110	8	9789110	8	9789110	*	R	-2.38182	5.13043
chr22:50029479:C:G	0.3862	C	G	0.4532	0.0091	0.0105	36659	63137	0	0.4836	22	50029479	22	50029479	*	rs137895	S	22	50467908	chr22:50467908	rs137895	c	g	0.4584	0.0349	0.0067	1.907e-07	50467908	50029479	22	50029479	22	50029479	*	S	0.866667	5.20896
chr3:64754161:G:C	0.1574	C	G	0.4877	-0.0143	0.0101	36659	63137	0	0.7187	3	64754161	3	64754161	*	rs2042215	S	3	64739837	chr3:64739837	rs2042215	c	g	0.4966	0.0236	0.0064	0.0002198	64739837	64754161	3	64754161	3	64754161	*	S	-1.41584	3.6875
chr16:64241830:C:T	0.7523	T	C	0.0205	0.0117	0.037	36496	62732	0	0.6597	16	64241830	16	64241830	*	rs147907186	Y	16	64275734	chr16:64275734	rs147907186	t	c	0.0175	-0.0911	0.0261	0.0004753	64275734	64241830	16	64241830	16	64241830	*	Y	0.316216	-3.49042
chr9:95178525:C:T	0.4067	T	C	0.4112	0.0085	0.0102	36659	63137	23.4	0.2209	9	95178525	9	95178525	*	rs2297597	Y	9	97940807	chr9:97940807	rs2297597	t	c	0.42	0.0301	0.0065	3.538e-06	97940807	95178525	9	95178525	9	95178525	*	Y	0.833333	4.63077
chr9:25785865:A:G	0.1884	A	G	0.5136	0.0135	0.0102	36659	63137	35.1	0.1179	9	25785865	9	25785865	*	rs1782587	R	9	25785863	chr9:25785863	rs1782587	a	g	0.5086	0.0242	0.0064	0.0001512	25785863	25785865	9	25785865	9	25785865	*	R	1.32353	3.78125
chr3:136926575:A:G	0.0005413	A	G	0.3128	-0.0379	0.011	36659	63137	0	0.5314	3	136926575	3	136926575	*	rs9883979	R	3	136645417	chr3:136645417	rs9883979	a	g	0.3085	-0.0248	0.0069	0.0003322	136645417	136926575	3	136926575	3	136926575	*	R	-3.44545	-3.5942
chr3:136288142:T:C	0.8662	T	C	0.2585	-0.002	0.0116	36659	63137	0	0.8604	3	136288142	3	136288142	*	rs1279425	Y	3	136006984	chr3:136006984	rs1279425	t	c	0.2406	-0.0372	0.0075	8.031e-07	136006984	136288142	3	136288142	3	136288142	*	Y	-0.172414	-4.96
chr12:25454428:G:A	0.1215	A	G	0.452	-0.0159	0.0103	36659	63137	19.1	0.2621	12	25454428	12	25454428	*	rs4963619	R	12	25607362	chr12:25607362	rs4963619	a	g	0.4625	-0.0224	0.0064	0.0004528	25607362	25454428	12	25454428	12	25454428	*	R	-1.54369	-3.5
chr15:57038831:G:A	0.01517	A	G	0.1919	-0.0313	0.0129	36659	63137	45.3	0.05024	15	57038831	15	57038831	*	rs9302200	R	15	57331029	chr15:57331029	rs9302200	a	g	0.1697	-0.0314	0.0086	0.0002549	57331029	57038831	15	57038831	15	57038831	*	R	-2.42636	-3.65116
chr6:136979493:T:G	0.5566	T	G	0.2827	-0.0068	0.0115	36659	63137	14.7	0.3039	6	136979493	6	136979493	*	rs1342641	K	6	137300630	chr6:137300630	rs1342641	t	g	0.2858	0.0361	0.0071	3.97e-07	137300630	136979493	6	136979493	6	136979493	*	K	-0.591304	5.08451
chr1:149890981:A:G	0.9295	A	G	0.9334	0.0019	0.021	36659	63137	11.8	0.3319	1	149890981	1	149890981	*	rs72708152	R	1	149862531	chr1:149862531	rs72708152	a	g	0.9218	0.0528	0.0121	1.378e-05	149862531	149890981	1	149890981	1	149890981	*	R	0.0904762	4.36364
chr12:65792310:G:T	0.2787	T	G	0.1063	-0.0179	0.0165	36659	63137	0	0.7066	12	65792310	12	65792310	*	rs2612041	K	12	66186090	chr12:66186090	rs2612041	t	g	0.0945	0.0991	0.011	1.983e-19	66186090	65792310	12	65792310	12	65792310	*	K	-1.08485	9.00909
chr9:20877161:C:T	0.2281	T	C	0.8304	-0.0164	0.0136	36659	63137	0	0.9834	9	20877161	9	20877161	*	rs10757153	Y	9	20877160	chr9:20877160	rs10757153	t	c	0.8195	0.0312	0.0084	0.0001954	20877160	20877161	9	20877161	9	20877161	*	Y	-1.20588	3.71429
chr3:23253340:A:G	0.1836	A	G	0.9113	-0.0235	0.0177	36659	63137	42.1	0.0685	3	23253340	3	23253340	*	rs79909630	R	3	23294831	chr3:23294831	rs79909630	a	g	0.9025	0.0641	0.0109	3.941e-09	23294831	23253340	3	23253340	3	23253340	*	R	-1.32768	5.88073
chr8:104569929:A:G	0.9792	A	G	0.9249	0.0005	0.019	36659	63137	0	0.6673	8	104569929	8	104569929	*	rs78447057	R	8	105582157	chr8:105582157	rs78447057	a	g	0.928	0.0472	0.0125	0.0001517	105582157	104569929	8	104569929	8	104569929	*	R	0.0263158	3.776
chr12:121444338:C:G	0.06297	C	G	0.9257	0.0364	0.0196	36659	63137	34.9	0.1198	12	121444338	12	121444338	*	rs55671311	S	12	121882141	chr12:121882141	rs55671311	c	g	0.9192	-0.0438	0.0117	0.0001877	121882141	121444338	12	121444338	12	121444338	*	S	1.85714	-3.74359
chr19:19694826:T:A	0.6046	A	T	0.0252	0.0169	0.0326	36390	62462	0	0.9366	19	19694826	19	19694826	*	rs12972143	W	19	19805635	chr19:19805635	rs12972143	a	t	0.0292	-0.0729	0.0201	0.0002875	19805635	19694826	19	19694826	19	19694826	*	W	0.518405	-3.62687
chr8:11411033:C:G	0.7554	C	G	0.4425	-0.0032	0.0103	36390	62462	0	0.6588	8	11411033	8	11411033	*	rs11785499	S	8	11268542	chr8:11268542	rs11785499	c	g	0.4242	0.0231	0.0066	0.0004618	11268542	11411033	8	11411033	8	11411033	*	S	-0.31068	3.5
chr5:56568275:T:C	0.2603	T	C	0.3422	0.0124	0.011	36659	63137	0	0.6651	5	56568275	5	56568275	*	rs3846533	Y	5	55864102	chr5:55864102	rs3846533	t	c	0.3503	-0.0347	0.007	7.556e-07	55864102	56568275	5	56568275	5	56568275	*	Y	1.12727	-4.95714
chr12:120851883:C:T	0.5618	T	C	0.4723	-0.0058	0.0101	36659	63137	2.2	0.4213	12	120851883	12	120851883	*	rs11065293	Y	12	121289686	chr12:121289686	rs11065293	t	c	0.4724	0.0307	0.0064	1.534e-06	121289686	120851883	12	120851883	12	120851883	*	Y	-0.574257	4.79688
chr18:43187235:A:G	0.1477	A	G	0.589	-0.015	0.0104	36659	63137	9.1	0.3574	18	43187235	18	43187235	*	rs1518155	R	18	40767200	chr18:40767200	rs1518155	a	g	0.5684	0.0256	0.0065	8.027e-05	40767200	43187235	18	43187235	18	43187235	*	R	-1.44231	3.93846
chr14:78618978:A:G	0.1654	A	G	0.9202	0.0263	0.019	36659	63137	0	0.803	14	78618978	14	78618978	*	rs59429125	R	14	79085321	chr14:79085321	rs59429125	a	g	0.932	0.0505	0.013	0.0001004	79085321	78618978	14	78618978	14	78618978	*	R	1.38421	3.88462
chr10:79230979:A:T	0.0129	A	T	0.6168	-0.0258	0.0104	36659	63137	3.6	0.4085	10	79230979	10	79230979	*	rs1359513	W	10	80990736	chr10:80990736	rs1359513	a	t	0.6042	-0.0454	0.0066	5.873e-12	80990736	79230979	10	79230979	10	79230979	*	W	-2.48077	-6.87879
chr6:14118587:G:A	0.8293	A	G	0.2124	-0.0027	0.0124	36659	63137	0	0.646	6	14118587	6	14118587	*	rs7768355	R	6	14118818	chr6:14118818	rs7768355	a	g	0.1941	-0.0308	0.0081	0.0001333	14118818	14118587	6	14118587	6	14118587	*	R	-0.217742	-3.80247
chr3:72914559:T:A	0.6825	A	T	0.1005	0.007	0.0171	36659	63137	31	0.1519	3	72914559	3	72914559	*	rs7618364	W	3	72963710	chr3:72963710	rs7618364	a	t	0.1043	-0.0371	0.0106	0.000451	72963710	72914559	3	72914559	3	72914559	*	W	0.409357	-3.5
chr16:81482035:C:T	0.7386	T	C	0.4567	-0.0034	0.0102	36659	63137	25.9	0.1974	16	81482035	16	81482035	*	rs35081994	Y	16	81515640	chr16:81515640	rs35081994	t	c	0.4554	-0.0307	0.0064	1.534e-06	81515640	81482035	16	81482035	16	81482035	*	Y	-0.333333	-4.79688
chr6:31198185:G:A	0.7071	A	G	0.8685	-0.0057	0.0151	36390	62462	0	0.5837	6	31198185	6	31198185	*	rs3130463	R	6	31165962	chr6:31165962	rs3130463	a	g	0.8417	0.0587	0.0089	4.232e-11	31165962	31198185	6	31198185	6	31198185	*	R	-0.377483	6.59551
chr3:47523001:G:C	0.4992	C	G	0.4031	0.007	0.0103	36659	63137	0	0.6227	3	47523001	3	47523001	*	rs62260711	V	3	47564491	chr3:47564491	rs62260711	c	g	0.3906	-0.026	0.0065	6.196e-05	47564491	47523001	3	47523001	3	47523001	*	V	0.679612	-4
chr6:31344161:A:G	0.4828	A	G	0.673	-0.0076	0.0108	36659	63137	0	0.9271	6	31344161	6	31344161	*	rs34907473	R	6	31311938	chr6:31311938	rs34907473	a	g	0.6875	-0.0313	0.0069	5.914e-06	31311938	31344161	6	31344161	6	31344161	*	R	-0.703704	-4.53623
chr9:95045804:A:G	0.8747	A	G	0.1205	0.0025	0.0159	36659	63137	0	0.914	9	95045804	9	95045804	*	rs10993464	R	9	97808086	chr9:97808086	rs10993464	a	g	0.1129	-0.047	0.0102	3.697e-06	97808086	95045804	9	95045804	9	95045804	*	R	0.157233	-4.60784
chr5:113025634:A:G	0.2231	A	G	0.4825	0.0123	0.0101	36659	63137	6.1	0.3854	5	113025634	5	113025634	*	rs6869100	R	5	112361331	chr5:112361331	rs6869100	a	g	0.4907	0.0233	0.0064	0.0002642	112361331	113025634	5	113025634	5	113025634	*	R	1.21782	3.64062
chr12:116404073:T:C	0.9214	T	C	0.3994	0.001	0.0104	36659	63137	0	0.9736	12	116404073	12	116404073	*	rs4767400	Y	12	116841878	chr12:116841878	rs4767400	t	c	0.3953	0.0257	0.0065	7.527e-05	116841878	116404073	12	116404073	12	116404073	*	Y	0.0961538	3.95385
chr16:53438473:G:A	0.02117	A	G	0.483	-0.0235	0.0102	36659	63137	0	0.6266	16	53438473	16	53438473	*	rs13330182	R	16	53472385	chr16:53472385	rs13330182	a	g	0.4595	-0.0314	0.0064	8.817e-07	53472385	53438473	16	53438473	16	53438473	*	R	-2.30392	-4.90625
chr19:45111343:C:T	3.194e-30	T	C	0.103	0.1902	0.0167	36659	63137	70	0.0002413	19	45111343	19	45111343	*	rs34545713	Y	19	45614601	chr19:45614601	rs34545713	t	c	0.1016	-0.0238	0.0109	0.02884	45614601	45111343	19	45111343	19	45111343	*	Y	11.3892	-2.18349
chr14:91518194:C:T	0.04412	T	C	0.4362	-0.0207	0.0103	36659	63137	58.4	0.007516	14	91518194	14	91518194	*	rs11160010	Y	14	91984538	chr14:91984538	rs11160010	t	c	0.4488	0.035	0.0065	6.982e-08	91984538	91518194	14	91518194	14	91518194	*	Y	-2.00971	5.38462
chr7:70182576:G:A	0.7366	A	G	0.2552	0.0039	0.0116	36659	63137	32.8	0.1364	7	70182576	7	70182576	*	rs7796080	R	7	69647562	chr7:69647562	rs7796080	a	g	0.2594	0.0302	0.0072	2.912e-05	69647562	70182576	7	70182576	7	70182576	*	R	0.336207	4.19444
chr3:64809936:A:G	0.1742	A	G	0.5451	0.0138	0.0101	36659	63137	0	0.7192	3	64809936	3	64809936	*	rs405162	R	3	64795611	chr3:64795611	rs405162	a	g	0.53	-0.0225	0.0064	0.0004269	64795611	64809936	3	64809936	3	64809936	*	R	1.36634	-3.51562
chr2:60311729:G:A	0.5209	A	G	0.2491	0.0075	0.0117	36659	63137	0	0.4726	2	60311729	2	60311729	*	rs6735372	R	2	60538864	chr2:60538864	rs6735372	a	g	0.2726	-0.0284	0.0072	8.456e-05	60538864	60311729	2	60311729	2	60311729	*	R	0.641026	-3.94444
chr14:42651443:C:T	0.1768	T	C	0.0629	-0.0287	0.0213	36659	63137	16.8	0.2842	14	42651443	14	42651443	*	rs72682290	Y	14	43120646	chr14:43120646	rs72682290	t	c	0.0649	-0.0584	0.0132	9.566e-06	43120646	42651443	14	42651443	14	42651443	*	Y	-1.34742	-4.42424
chr15:77829145:C:T	0.2484	T	C	0.3209	-0.0125	0.0108	36659	63137	3.3	0.4111	15	77829145	15	77829145	*	rs11852322	Y	15	78121487	chr15:78121487	rs11852322	t	c	0.3264	0.0278	0.0068	4.411e-05	78121487	77829145	15	77829145	15	77829145	*	Y	-1.15741	4.08824
chr14:46563558:G:A	0.3738	A	G	0.4622	-0.009	0.0101	36659	63137	14.1	0.3098	14	46563558	14	46563558	*	rs10134127	R	14	47032761	chr14:47032761	rs10134127	a	g	0.4591	0.0232	0.0064	0.0002807	47032761	46563558	14	46563558	14	46563558	*	R	-0.891089	3.625
chr7:7197327:G:A	0.435	A	G	0.1167	-0.0123	0.0157	36659	63137	0	0.615	7	7197327	7	7197327	*	rs7789121	R	7	7236958	chr7:7236958	rs7789121	a	g	0.1252	0.0518	0.0098	1.416e-07	7236958	7197327	7	7197327	7	7197327	*	R	-0.783439	5.28571
chr6:111136245:A:G	0.2277	A	G	0.8298	-0.0162	0.0135	36659	63137	0	0.9155	6	111136245	6	111136245	*	rs73530915	R	6	111457448	chr6:111457448	rs73530915	a	g	0.8424	0.0394	0.0088	7.471e-06	111457448	111136245	6	111136245	6	111136245	*	R	-1.2	4.47727
chr9:79309088:T:C	0.1831	T	C	0.9338	-0.0275	0.0206	36659	63137	30.6	0.1554	9	79309088	9	79309088	*	rs13292514	Y	9	81924003	chr9:81924003	rs13292514	t	c	0.926	0.0901	0.0125	4.781e-13	81924003	79309088	9	79309088	9	79309088	*	Y	-1.33495	7.208
chr11:34805621:T:A	0.932	A	T	0.6052	0.0009	0.0104	36659	63137	0	0.6257	11	34805621	11	34805621	*	rs558967	W	11	34827168	chr11:34827168	rs558967	a	t	0.6313	-0.0264	0.0066	6.274e-05	34827168	34805621	11	34805621	11	34805621	*	W	0.0865385	-4
chr15:72961908:C:T	0.04983	T	C	0.0976	0.0331	0.0169	36659	63137	0	0.6825	15	72961908	15	72961908	*	rs16957509	Y	15	73254249	chr15:73254249	rs16957509	t	c	0.1036	-0.0381	0.0108	0.000411	73254249	72961908	15	72961908	15	72961908	*	Y	1.95858	-3.52778
chr3:12016746:C:T	0.1845	T	C	0.0302	0.0391	0.0295	36659	63137	0	0.9683	3	12016746	3	12016746	*	rs12492981	Y	3	12058246	chr3:12058246	rs12492981	t	c	0.032	0.0753	0.0183	3.963e-05	12058246	12016746	3	12016746	3	12016746	*	Y	1.32542	4.11475
chr5:79253050:C:T	0.8253	T	C	0.3812	0.0023	0.0104	36659	63137	7	0.3773	5	79253050	5	79253050	*	rs13165414	Y	5	78548873	chr5:78548873	rs13165414	t	c	0.3884	-0.0338	0.0065	1.922e-07	78548873	79253050	5	79253050	5	79253050	*	Y	0.221154	-5.2
chr10:97229002:A:C	0.01737	A	C	0.3431	0.0253	0.0107	36659	63137	12.5	0.3254	10	97229002	10	97229002	*	rs1468069	M	10	98988759	chr10:98988759	rs1468069	a	c	0.3523	0.0327	0.0067	1.061e-06	98988759	97229002	10	97229002	10	97229002	*	M	2.36449	4.8806
chr1:45634722:G:C	0.918	C	G	0.2888	-0.0011	0.0111	36659	63137	0	0.9607	1	45634722	1	45634722	*	rs10890335	S	1	46100394	chr1:46100394	rs10890335	c	g	0.2921	-0.026	0.007	0.0002103	46100394	45634722	1	45634722	1	45634722	*	S	-0.0990991	-3.71429
chr1:219531195:C:T	0.2188	T	C	0.3168	-0.0133	0.0108	36659	63137	32	0.1432	1	219531195	1	219531195	*	rs9431559	Y	1	219704537	chr1:219704537	rs9431559	t	c	0.3352	-0.0501	0.0068	1.818e-13	219704537	219531195	1	219531195	1	219531195	*	Y	-1.23148	-7.36765
chr8:9102990:G:C	0.07601	C	G	0.891	0.0322	0.0182	36390	62462	47.6	0.04595	8	9102990	8	9102990	*	rs895252	S	8	8960500	chr8:8960500	rs895252	c	g	0.9059	-0.0432	0.0116	0.0002015	8960500	9102990	8	9102990	8	9102990	*	S	1.76923	-3.72414
chr12:65332830:T:C	0.9033	T	C	0.9979	0.0168	0.138	32228	42115	0	0.9473	12	65332830	12	65332830	*	rs11175727	Y	12	65726610	chr12:65726610	rs11175727	t	c	0.9985	-0.4049	0.0993	4.518e-05	65726610	65332830	12	65332830	12	65332830	*	Y	0.121739	-4.07754
chr3:58582987:T:C	0.6193	T	C	0.9069	0.0087	0.0176	36659	63137	5.9	0.3877	3	58582987	3	58582987	*	rs150708235	Y	3	58568714	chr3:58568714	rs150708235	t	c	0.9052	-0.0435	0.011	7.596e-05	58568714	58582987	3	58582987	3	58582987	*	Y	0.494318	-3.95455
chr5:24027085:A:G	0.6253	A	G	0.2753	0.0056	0.0115	36659	63137	0	0.9228	5	24027085	5	24027085	*	rs4048769	R	5	24027194	chr5:24027194	rs4048769	a	g	0.2902	0.0269	0.007	0.0001258	24027194	24027085	5	24027085	5	24027085	*	R	0.486957	3.84286
chr17:3943508:A:G	0.8646	A	G	0.5504	0.0018	0.0104	36659	63137	6.2	0.3846	17	3943508	17	3943508	*	rs758641	R	17	3846802	chr17:3846802	rs758641	a	g	0.5562	0.0286	0.0066	1.452e-05	3846802	3943508	17	3943508	17	3943508	*	R	0.173077	4.33333
chr1:149890210:C:T	0.9301	T	C	0.0666	-0.0018	0.021	36659	63137	11.9	0.331	1	149890210	1	149890210	*	rs56229803	Y	1	149861760	chr1:149861760	rs56229803	t	c	0.0782	-0.0528	0.0121	1.378e-05	149861760	149890210	1	149890210	1	149890210	*	Y	-0.0857143	-4.36364
chr2:100264077:A:G	0.3539	A	G	0.8157	0.0121	0.013	36659	63137	53.2	0.01876	2	100264077	2	100264077	*	rs6724490	R	2	100880539	chr2:100880539	rs6724490	a	g	0.8125	-0.0293	0.0082	0.0003336	100880539	100264077	2	100264077	2	100264077	*	R	0.930769	-3.57317
chr15:77570848:C:T	0.5808	T	C	0.4116	-0.0056	0.0102	36659	63137	0	0.966	15	77570848	15	77570848	*	rs35971869	Y	15	77863190	chr15:77863190	rs35971869	t	c	0.4119	-0.0529	0.0065	3.668e-16	77863190	77570848	15	77570848	15	77570848	*	Y	-0.54902	-8.13846
chr13:80127713:C:T	0.1417	T	C	0.5796	0.0151	0.0103	36659	63137	0	0.6042	13	80127713	13	80127713	*	rs942233	Y	13	80701848	chr13:80701848	rs942233	t	c	0.6041	-0.0267	0.0066	5.171e-05	80701848	80127713	13	80127713	13	80127713	*	Y	1.46602	-4.04545
chr1:83901234:C:T	0.3655	T	C	0.5579	-0.0093	0.0102	36659	63137	0	0.9199	1	83901234	1	83901234	*	rs11163865	Y	1	84366917	chr1:84366917	rs11163865	t	c	0.567	0.025	0.0064	9.067e-05	84366917	83901234	1	83901234	1	83901234	*	Y	-0.911765	3.90625
chr2:65167358:G:C	0.297	C	G	0.2824	-0.0117	0.0113	36659	63137	0	0.4875	2	65167358	2	65167358	*	rs12468907	B	2	65394492	chr2:65394492	rs12468907	c	g	0.295	0.0252	0.007	0.0003278	65394492	65167358	2	65167358	2	65167358	*	B	-1.0354	3.6
chr1:229478715:C:T	0.5428	T	C	0.1879	0.0079	0.013	36659	63137	54.1	0.01619	1	229478715	1	229478715	*	rs16849836	Y	1	229614462	chr1:229614462	rs16849836	t	c	0.1771	0.0294	0.0084	0.0004482	229614462	229478715	1	229478715	1	229478715	*	Y	0.607692	3.5
chr7:55841812:G:A	0.3905	A	G	0.0514	-0.0196	0.0228	36659	63137	0	0.4957	7	55841812	7	55841812	*	rs112814534	R	7	55909505	chr7:55909505	rs112814534	a	g	0.0505	0.0526	0.0147	0.0003327	55909505	55841812	7	55841812	7	55841812	*	R	-0.859649	3.57823
chr11:2185096:C:G	0.1188	C	G	0.8107	0.0202	0.013	36390	62462	0	0.7882	11	2185096	11	2185096	*	rs11564708	S	11	2206326	chr11:2206326	rs11564708	c	g	0.8008	-0.0333	0.0082	4.552e-05	2206326	2185096	11	2185096	11	2185096	*	S	1.55385	-4.06098
chr11:83554297:T:A	0.1059	A	T	0.0467	-0.0394	0.0244	36659	63137	0	0.769	11	83554297	11	83554297	*	rs12787918	W	11	83265340	chr11:83265340	rs12787918	a	t	0.0406	0.0589	0.0162	0.0002842	83265340	83554297	11	83554297	11	83554297	*	W	-1.61475	3.6358
chr11:50517097:G:T	0.2135	T	G	0.781	-0.0167	0.0134	36659	63137	36.8	0.105	11	50517097	11	50517097	*	rs1608275	K	11	50476268	chr11:50476268	rs1608275	t	g	0.8186	-0.0313	0.0086	0.0002667	50476268	50517097	11	50517097	11	50517097	*	K	-1.24627	-3.63953
chr3:186916285:G:A	0.6049	A	G	0.2919	0.0058	0.0112	36659	63137	0	0.8401	3	186916285	3	186916285	*	rs9876387	R	3	186634074	chr3:186634074	rs9876387	a	g	0.2911	0.0342	0.007	1.087e-06	186634074	186916285	3	186916285	3	186916285	*	R	0.517857	4.88571
chr6:126438441:T:G	0.6579	T	G	0.5275	0.0045	0.0101	36659	63137	40.8	0.0765	6	126438441	6	126438441	*	rs1415671	K	6	126759587	chr6:126759587	rs1415671	t	g	0.544	-0.0478	0.0064	7.202e-14	126759587	126438441	6	126438441	6	126438441	*	K	0.445545	-7.46875
chr12:21621334:C:T	0.2948	T	C	0.7126	0.012	0.0115	36659	63137	0	0.8069	12	21621334	12	21621334	*	rs255447	Y	12	21774268	chr12:21774268	rs255447	t	c	0.7187	0.0308	0.0071	1.519e-05	21774268	21621334	12	21621334	12	21621334	*	Y	1.04348	4.33803
chr17:42554888:G:A	0.003831	A	G	0.5302	0.0293	0.0101	36659	63137	0	0.6691	17	42554888	17	42554888	*	rs605059	V	17	40706906	chr17:40706906	rs605059	a	g	0.5657	0.0277	0.0067	3.569e-05	40706906	42554888	17	42554888	17	42554888	*	V	2.90099	4.13433
chr19:33447894:C:T	0.8345	T	C	0.5059	0.0021	0.0101	36659	63137	0	0.4866	19	33447894	19	33447894	*	rs7258937	Y	19	33938800	chr19:33938800	rs7258937	t	c	0.5121	-0.0292	0.0064	4.833e-06	33938800	33447894	19	33447894	19	33447894	*	Y	0.207921	-4.5625
chr13:77412427:G:A	0.7436	A	G	0.6617	0.0035	0.0107	36659	63137	0	0.5481	13	77412427	13	77412427	*	rs9600880	R	13	77986562	chr13:77986562	rs9600880	a	g	0.6678	-0.0238	0.0066	0.0003084	77986562	77412427	13	77412427	13	77412427	*	R	0.327103	-3.60606
chr17:4353582:G:A	0.08938	A	G	0.3168	-0.0187	0.011	36659	63137	0	0.6796	17	4353582	17	4353582	*	rs8067816	R	17	4256877	chr17:4256877	rs8067816	a	g	0.3209	0.0319	0.0068	2.769e-06	4256877	4353582	17	4353582	17	4353582	*	R	-1.7	4.69118
chr2:65027965:T:C	0.1627	T	C	0.6598	-0.0149	0.0107	36659	63137	18.1	0.2717	2	65027965	2	65027965	*	rs2540970	Y	2	65255099	chr2:65255099	rs2540970	t	c	0.6671	0.0383	0.0068	1.827e-08	65255099	65027965	2	65027965	2	65027965	*	Y	-1.39252	5.63235
chr14:65107600:T:C	0.6877	T	C	0.0243	0.0144	0.0359	36659	63137	0	0.7349	14	65107600	14	65107600	*	rs945013	Y	14	65574318	chr14:65574318	rs945013	t	c	0.0186	0.0908	0.0237	0.0001244	65574318	65107600	14	65107600	14	65107600	*	Y	0.401114	3.83122
chr14:103410117:A:G	0.4804	A	G	0.3687	0.0075	0.0106	36659	63137	19.6	0.2571	14	103410117	14	103410117	*	rs6575984	R	14	103876454	chr14:103876454	rs6575984	a	g	0.3525	-0.0372	0.0067	2.833e-08	103876454	103410117	14	103410117	14	103410117	*	R	0.707547	-5.55224
chr10:112900727:C:G	0.7232	C	G	0.9886	-0.0169	0.0476	36227	62057	39	0.1081	10	112900727	10	112900727	*	rs77434711	S	10	114660486	chr10:114660486	rs77434711	c	g	0.983	0.2134	0.0317	1.737e-11	114660486	112900727	10	112900727	10	112900727	*	S	-0.355042	6.73186
chr5:72890894:C:T	0.1738	T	C	0.1599	0.0189	0.0139	36659	63137	12	0.3295	5	72890894	5	72890894	*	rs62363387	Y	5	72186721	chr5:72186721	rs62363387	t	c	0.1658	0.0337	0.0086	8.667e-05	72186721	72890894	5	72890894	5	72890894	*	Y	1.35971	3.9186
chr8:115521531:A:G	0.1818	A	G	0.4422	-0.0137	0.0103	36659	63137	0	0.8475	8	115521531	8	115521531	*	rs1905376	R	8	116533758	chr8:116533758	rs1905376	a	g	0.4463	0.0336	0.0064	1.434e-07	116533758	115521531	8	115521531	8	115521531	*	R	-1.3301	5.25
chr7:23792550:G:A	0.9262	A	G	0.1502	-0.0013	0.0141	36659	63137	0	0.4826	7	23792550	7	23792550	*	rs12666580	R	7	23832169	chr7:23832169	rs12666580	a	g	0.1342	-0.0361	0.0094	0.0001276	23832169	23792550	7	23792550	7	23792550	*	R	-0.0921986	-3.84043
chr12:4135403:C:T	0.765	T	C	0.022	-0.0105	0.0352	36390	62462	30.8	0.1621	12	4135403	12	4135403	*	rs77276903	Y	12	4244569	chr12:4244569	rs77276903	t	c	0.0241	-0.1053	0.0215	9.3e-07	4244569	4135403	12	4135403	12	4135403	*	Y	-0.298295	-4.89767
chr8:10035019:A:C	0.1228	A	C	0.3431	-0.0163	0.0106	36390	62462	22.1	0.2397	8	10035019	8	10035019	*	rs670044	M	8	9892529	chr8:9892529	rs670044	a	c	0.338	0.0333	0.0068	9.932e-07	9892529	10035019	8	10035019	8	10035019	*	M	-1.53774	4.89706
chr3:23170944:A:G	0.436	A	G	0.9666	-0.0218	0.028	36659	63137	0	0.6427	3	23170944	3	23170944	*	rs138981390	R	3	23212435	chr3:23212435	rs138981390	a	g	0.9625	-0.0857	0.0171	5.126e-07	23212435	23170944	3	23170944	3	23170944	*	R	-0.778571	-5.0117
chr11:85569489:G:A	0.152	A	G	0.0408	0.0364	0.0254	36659	63137	0	0.9652	11	85569489	11	85569489	*	rs78440352	R	11	85280533	chr11:85280533	rs78440352	a	g	0.0439	-0.0631	0.016	8.184e-05	85280533	85569489	11	85569489	11	85569489	*	R	1.43307	-3.94375
chr12:124056537:C:G	0.02247	C	G	0.4282	-0.0234	0.0102	36659	63137	11	0.3395	12	124056537	12	124056537	*	rs825459	S	12	124541084	chr12:124541084	rs825459	c	g	0.4037	-0.0266	0.0065	4.174e-05	124541084	124056537	12	124056537	12	124056537	*	S	-2.29412	-4.09231
chr2:228119026:G:A	0.583	A	G	0.3644	-0.0058	0.0106	36659	63137	25.8	0.1977	2	228119026	2	228119026	*	rs67571194	R	2	228983742	chr2:228983742	rs67571194	a	g	0.3439	0.029	0.0067	1.506e-05	228983742	228119026	2	228119026	2	228119026	*	R	-0.54717	4.32836
chr22:41232898:G:T	0.6737	T	G	0.3638	-0.0044	0.0105	36659	63137	39.7	0.08429	22	41232898	22	41232898	*	rs139492	K	22	41628902	chr22:41628902	rs139492	t	g	0.3737	-0.0324	0.0066	9.021e-07	41628902	41232898	22	41232898	22	41232898	*	K	-0.419048	-4.90909
chr17:5044010:C:T	0.7661	T	C	0.5448	-0.003	0.0102	36659	63137	0	0.5551	17	5044010	17	5044010	*	rs435555	Y	17	4947305	chr17:4947305	rs435555	t	c	0.5418	-0.0228	0.0065	0.0004443	4947305	5044010	17	5044010	17	5044010	*	Y	-0.294118	-3.50769
chr14:91393157:C:T	0.08155	T	C	0.2566	-0.0202	0.0116	36659	63137	6.6	0.3805	14	91393157	14	91393157	*	rs60137749	Y	14	91859501	chr14:91859501	rs60137749	t	c	0.2457	0.0262	0.0074	0.0004244	91859501	91393157	14	91393157	14	91393157	*	Y	-1.74138	3.54054
chr4:99717725:T:C	0.4457	T	C	0.6937	-0.0083	0.0109	36659	63137	0	0.9388	4	99717725	4	99717725	*	rs12648843	Y	4	100638882	chr4:100638882	rs12648843	t	c	0.7139	0.0268	0.0071	0.0001671	100638882	99717725	4	99717725	4	99717725	*	Y	-0.761468	3.77465
chr1:6631252:G:A	0.8476	A	G	0.3524	-0.002	0.0106	36659	63137	52	0.02239	1	6631252	1	6631252	*	rs12405970	R	1	6691312	chr1:6691312	rs12405970	a	g	0.3368	0.0307	0.0067	4.618e-06	6691312	6631252	1	6631252	1	6631252	*	R	-0.188679	4.58209
chr18:48692846:A:G	0.806	A	G	0.9012	0.0043	0.0175	36659	63137	0	0.5471	18	48692846	18	48692846	*	rs7343010	R	18	46219217	chr18:46219217	rs7343010	a	g	0.9043	-0.0394	0.011	0.0003386	46219217	48692846	18	48692846	18	48692846	*	R	0.245714	-3.58182
chr10:43554025:C:T	0.4858	T	C	0.5391	-0.0072	0.0103	36659	63137	0	0.5875	10	43554025	10	43554025	*	rs2999274	Y	10	44049473	chr10:44049473	rs2999274	t	c	0.5419	0.0233	0.0064	0.0002642	44049473	43554025	10	43554025	10	43554025	*	Y	-0.699029	3.64062
chr4:51818265:A:G	0.2505	A	G	0.7446	0.0135	0.0118	36659	63137	0	0.5139	4	51818265	4	51818265	*	rs9884741	R	4	52684431	chr4:52684431	rs9884741	a	g	0.7115	-0.0319	0.0071	7.447e-06	52684431	51818265	4	51818265	4	51818265	*	R	1.14407	-4.49296
chr5:75490258:G:A	0.9182	A	G	0.2382	0.0012	0.0118	36659	63137	27.8	0.1801	5	75490258	5	75490258	*	rs10942739	R	5	74786083	chr5:74786083	rs10942739	a	g	0.2327	-0.036	0.0075	1.793e-06	74786083	75490258	5	75490258	5	75490258	*	R	0.101695	-4.8
chr11:128159410:T:C	0.6473	T	C	0.8048	0.0058	0.0127	36659	63137	0	0.4577	11	128159410	11	128159410	*	rs11221172	H	11	128029305	chr11:128029305	rs11221172	t	c	0.8188	0.0441	0.0083	9.737e-08	128029305	128159410	11	128159410	11	128159410	*	H	0.456693	5.31325
chr9:131973867:G:A	0.8692	A	G	0.3286	0.0018	0.0109	36659	63137	0	0.6976	9	131973867	9	131973867	*	rs4601460	R	9	134849254	chr9:134849254	rs4601460	a	g	0.315	0.0266	0.007	0.0001495	134849254	131973867	9	131973867	9	131973867	*	R	0.165138	3.8
chr7:13509295:C:T	0.1675	T	C	0.1689	-0.0189	0.0137	36659	63137	0	0.8887	7	13509295	7	13509295	*	rs2466495	Y	7	13548920	chr7:13548920	rs2466495	t	c	0.1776	-0.0293	0.0084	0.0004687	13548920	13509295	7	13509295	7	13509295	*	Y	-1.37956	-3.4881
chr8:9344532:C:G	0.08361	C	G	0.8045	0.0221	0.0128	36390	62462	0	0.7723	8	9344532	8	9344532	*	rs62493821	S	8	9202042	chr8:9202042	rs62493821	c	g	0.8	-0.0291	0.008	0.0002552	9202042	9344532	8	9344532	8	9344532	*	S	1.72656	-3.6375
chr11:65548509:A:G	0.6467	A	G	0.9185	0.0085	0.0186	36659	63137	38.8	0.09004	11	65548509	11	65548509	*	rs12804356	R	11	65315980	chr11:65315980	rs12804356	a	g	0.9162	-0.0443	0.0118	0.0001809	65315980	65548509	11	65548509	11	65548509	*	R	0.456989	-3.75424
chr16:14636917:C:G	0.7946	C	G	0.9291	-0.0054	0.0207	36390	62462	0	0.7302	16	14636917	16	14636917	*	rs12444327	B	16	14730774	chr16:14730774	rs12444327	c	g	0.9272	0.0496	0.0133	0.0001914	14730774	14636917	16	14636917	16	14636917	*	B	-0.26087	3.72932
chr7:27931681:G:A	0.4131	A	G	0.0481	0.0195	0.0238	36659	63137	26.5	0.192	7	27931681	7	27931681	*	rs62451127	R	7	27971300	chr7:27971300	rs62451127	a	g	0.0573	-0.0802	0.0141	1.396e-08	27971300	27931681	7	27931681	7	27931681	*	R	0.819328	-5.68794
chr1:26066838:C:T	0.7283	T	C	0.1798	-0.0046	0.0131	36659	63137	31.2	0.1497	1	26066838	1	26066838	*	rs61775416	Y	1	26393329	chr1:26393329	rs61775416	t	c	0.1714	-0.0403	0.0085	2.016e-06	26393329	26066838	1	26066838	1	26066838	*	Y	-0.351145	-4.74118
chr13:113595492:C:T	0.3774	T	C	0.3627	0.0093	0.0105	36659	63137	17.1	0.2813	13	113595492	13	113595492	*	rs2316121	Y	13	114249807	chr13:114249807	rs2316121	t	c	0.359	0.0249	0.0066	0.0001601	114249807	113595492	13	113595492	13	113595492	*	Y	0.885714	3.77273
chr6:111184296:C:T	0.3075	T	C	0.1612	0.0141	0.0138	36659	63137	0	0.9057	6	111184296	6	111184296	*	rs12214550	Y	6	111505499	chr6:111505499	rs12214550	t	c	0.1456	-0.0407	0.0091	7.893e-06	111505499	111184296	6	111184296	6	111184296	*	Y	1.02174	-4.47253
chr1:91857286:T:G	0.5704	T	G	0.9167	-0.0104	0.0184	36659	63137	50.7	0.02668	1	91857286	1	91857286	*	rs17516399	K	1	92322843	chr1:92322843	rs17516399	t	g	0.9237	-0.0534	0.0121	1.099e-05	92322843	91857286	1	91857286	1	91857286	*	K	-0.565217	-4.41322
chr13:109278571:A:G	0.9971	A	G	0.8461	-0.0001	0.0139	36659	63137	4.7	0.3987	13	109278571	13	109278571	*	rs9521285	R	13	109930919	chr13:109930919	rs9521285	a	g	0.8328	0.033	0.0086	0.0001212	109930919	109278571	13	109278571	13	109278571	*	R	-0.00719424	3.83721
chr8:11380247:C:A	0.09113	A	C	0.4487	0.0172	0.0102	36390	62462	7.6	0.3715	8	11380247	8	11380247	*	rs2572376	M	8	11237756	chr8:11237756	rs2572376	a	c	0.4464	-0.0339	0.0069	9.31e-07	11237756	11380247	8	11380247	8	11380247	*	M	1.68627	-4.91304
chr2:226173870:T:C	0.3831	T	C	0.8716	0.0133	0.0152	36659	63137	29.2	0.1673	2	226173870	2	226173870	*	rs79567528	Y	2	227038586	chr2:227038586	rs79567528	t	c	0.8772	0.0622	0.0098	2.618e-10	227038586	226173870	2	226173870	2	226173870	*	Y	0.875	6.34694
chr6:97956027:T:C	0.8121	T	C	0.4354	-0.0024	0.0102	36659	63137	0	0.6838	6	97956027	6	97956027	*	rs9375023	Y	6	98403903	chr6:98403903	rs9375023	t	c	0.4351	-0.0252	0.0064	7.96e-05	98403903	97956027	6	97956027	6	97956027	*	Y	-0.235294	-3.9375
chr12:123832869:A:G	0.5195	A	G	0.6298	-0.0067	0.0105	36659	63137	0	0.8589	12	123832869	12	123832869	*	rs4930731	R	12	124317416	chr12:124317416	rs4930731	a	g	0.6159	-0.0271	0.0066	3.984e-05	124317416	123832869	12	123832869	12	123832869	*	R	-0.638095	-4.10606
chr3:131975861:T:C	0.6449	T	C	0.3989	0.0048	0.0104	36659	63137	0	0.7616	3	131975861	3	131975861	*	rs1225074	Y	3	131694705	chr3:131694705	rs1225074	t	c	0.3891	-0.0235	0.0066	0.0003672	131694705	131975861	3	131975861	3	131975861	*	Y	0.461538	-3.56061
chr11:55507050:T:G	0.002595	T	G	0.8871	-0.0478	0.0159	36659	63137	42.5	0.06606	11	55507050	11	55507050	*	rs11229993	K	11	55274526	chr11:55274526	rs11229993	t	g	0.8874	-0.0369	0.0102	0.0002798	55274526	55507050	11	55507050	11	55507050	*	K	-3.00629	-3.61765
chr16:69906458:G:A	0.03443	A	G	0.3834	-0.0223	0.0105	36659	63137	2.7	0.4163	16	69906458	16	69906458	*	rs11075747	R	16	69940361	chr16:69940361	rs11075747	a	g	0.3817	0.0304	0.0067	5.715e-06	69940361	69906458	16	69906458	16	69906458	*	R	-2.12381	4.53731
chr3:49794828:A:G	0.4618	A	G	0.5197	0.0074	0.0101	36659	63137	21.6	0.2378	3	49794828	3	49794828	*	rs6802890	R	3	49832261	chr3:49832261	rs6802890	a	g	0.5117	-0.0296	0.0064	3.578e-06	49832261	49794828	3	49794828	3	49794828	*	R	0.732673	-4.625
chr11:55377089:G:A	0.004018	A	G	0.1076	0.0468	0.0163	36659	63137	37.9	0.09696	11	55377089	11	55377089	*	rs12221675	R	11	55144565	chr11:55144565	rs12221675	a	g	0.1083	0.036	0.0103	0.0004507	55144565	55377089	11	55377089	11	55377089	*	R	2.87117	3.49515
chr2:225990966:G:C	0.8014	C	G	0.1379	0.0037	0.0147	36659	63137	27.1	0.1865	2	225990966	2	225990966	*	rs12617977	S	2	226855682	chr2:226855682	rs12617977	c	g	0.1534	0.0429	0.0088	1.073e-06	226855682	225990966	2	225990966	2	225990966	*	S	0.251701	4.875
chr15:63659203:T:C	0.05508	T	C	0.8009	-0.0241	0.0125	36659	63137	0	0.9038	15	63659203	15	63659203	*	rs62014170	Y	15	63951402	chr15:63951402	rs62014170	t	c	0.7943	-0.0323	0.0079	3.901e-05	63951402	63659203	15	63659203	15	63659203	*	Y	-1.928	-4.08861
chr17:78733675:C:A	0.9019	A	C	0.517	0.0012	0.0101	36659	63137	22.2	0.2319	17	78733675	17	78733675	*	rs1384367	M	17	76729757	chr17:76729757	rs1384367	a	c	0.5296	-0.0273	0.0064	1.916e-05	76729757	78733675	17	78733675	17	78733675	*	M	0.118812	-4.26562
chr19:31390962:T:C	0.3135	T	C	0.4207	-0.0104	0.0103	36659	63137	54.7	0.01479	19	31390962	19	31390962	*	rs2542294	Y	19	31881868	chr19:31881868	rs2542294	t	c	0.4045	0.0266	0.0065	4.174e-05	31881868	31390962	19	31390962	19	31390962	*	Y	-1.00971	4.09231
chr4:142686607:C:A	0.583	A	C	0.1064	-0.009	0.0164	36659	63137	0	0.458	4	142686607	4	142686607	*	rs1348362	M	4	143607760	chr4:143607760	rs1348362	a	c	0.1092	0.0362	0.0102	0.0003648	143607760	142686607	4	142686607	4	142686607	*	M	-0.54878	3.54902
chr10:92373085:C:T	0.03179	T	C	0.4813	-0.0218	0.0101	36659	63137	10.9	0.3408	10	92373085	10	92373085	*	rs11186949	Y	10	94132842	chr10:94132842	rs11186949	t	c	0.4594	0.0544	0.0064	1.63e-17	94132842	92373085	10	92373085	10	92373085	*	Y	-2.15842	8.5
chr14:77400971:A:C	0.1017	A	C	0.4904	-0.0166	0.0101	36659	63137	35.9	0.1114	14	77400971	14	77400971	*	rs4899654	M	14	77867314	chr14:77867314	rs4899654	a	c	0.4695	-0.0232	0.0064	0.0002807	77867314	77400971	14	77400971	14	77400971	*	M	-1.64356	-3.625
chr4:94261849:G:A	0.4743	A	G	0.5707	0.0073	0.0102	36659	63137	1.3	0.4286	4	94261849	4	94261849	*	rs1565062	R	4	95183000	chr4:95183000	rs1565062	a	g	0.5815	-0.034	0.0065	1.627e-07	95183000	94261849	4	94261849	4	94261849	*	R	0.715686	-5.23077
chr8:24611386:T:C	0.05804	T	C	0.9484	0.0456	0.0241	36659	63137	0	0.8594	8	24611386	8	24611386	*	rs78339778	Y	8	24468899	chr8:24468899	rs78339778	t	c	0.9463	-0.0524	0.0148	0.0003861	24468899	24611386	8	24611386	8	24611386	*	Y	1.89212	-3.54054
chr11:17213037:C:T	0.05821	T	C	0.546	0.0193	0.0102	36659	63137	0	0.556	11	17213037	11	17213037	*	rs214925	Y	11	17234584	chr11:17234584	rs214925	t	c	0.5324	0.0314	0.0064	8.817e-07	17234584	17213037	11	17213037	11	17213037	*	Y	1.89216	4.90625
chr4:94092707:C:G	0.6606	C	G	0.537	-0.0045	0.0102	36659	63137	0	0.4793	4	94092707	4	94092707	*	rs2865332	S	4	95013858	chr4:95013858	rs2865332	c	g	0.5307	0.0344	0.0064	7.201e-08	95013858	94092707	4	94092707	4	94092707	*	S	-0.441176	5.375
chr4:102849422:C:T	0.8196	T	C	0.4739	-0.0023	0.0102	36659	63137	39.5	0.08549	4	102849422	4	102849422	*	rs223359	Y	4	103770579	chr4:103770579	rs223359	t	c	0.4772	-0.0346	0.0064	6.048e-08	103770579	102849422	4	102849422	4	102849422	*	Y	-0.22549	-5.40625
chr6:7101851:T:C	0.3234	T	C	0.2678	0.0112	0.0114	36659	63137	0	0.5245	6	7101851	6	7101851	*	rs675209	Y	6	7102084	chr6:7102084	rs675209	t	c	0.2706	0.04	0.0072	3.081e-08	7102084	7101851	6	7101851	6	7101851	*	Y	0.982456	5.55556
chr5:102229188:T:C	0.5024	T	C	0.7835	0.0082	0.0122	36659	63137	28.5	0.1737	5	102229188	5	102229188	*	rs6870044	B	5	101564892	chr5:101564892	rs6870044	t	c	0.772	-0.0412	0.0076	7.032e-08	101564892	102229188	5	102229188	5	102229188	*	B	0.672131	-5.42105
chr4:52288058:G:A	0.3116	A	G	0.3304	0.0109	0.0108	36659	63137	10	0.3494	4	52288058	4	52288058	*	rs721331	R	4	53154224	chr4:53154224	rs721331	a	g	0.3201	-0.028	0.0068	3.885e-05	53154224	52288058	4	52288058	4	52288058	*	R	1.00926	-4.11765
chr11:85088807:G:A	0.8434	A	G	0.2744	-0.0022	0.0113	36659	63137	23.4	0.221	11	85088807	11	85088807	*	rs9634003	R	11	84799851	chr11:84799851	rs9634003	a	g	0.272	-0.0258	0.0072	0.0003554	84799851	85088807	11	85088807	11	85088807	*	R	-0.19469	-3.58333
chr6:41996760:G:A	0.269	A	G	0.0203	-0.0397	0.036	36390	62462	0	0.47	6	41996760	6	41996760	*	rs140262187	R	6	41964498	chr6:41964498	rs140262187	a	g	0.0232	0.0865	0.0217	6.578e-05	41964498	41996760	6	41996760	6	41996760	*	R	-1.10278	3.98618
chr6:32327580:G:A	0.03112	A	G	0.401	-0.0228	0.0106	35353	56437	33	0.154	6	32327580	6	32327580	*	rs524578	R	6	32295357	chr6:32295357	rs524578	a	g	0.3935	0.0384	0.0066	5.833e-09	32295357	32327580	6	32327580	6	32327580	*	R	-2.15094	5.81818
chr7:23462474:G:A	0.003761	A	G	0.3811	0.0301	0.0104	36659	63137	0	0.6535	7	23462474	7	23462474	*	rs10950946	R	7	23502093	chr7:23502093	rs10950946	a	g	0.3745	0.0253	0.0066	0.0001253	23502093	23462474	7	23462474	7	23462474	*	R	2.89423	3.83333
chr15:77526799:T:C	0.03276	T	C	0.6795	-0.0229	0.0107	36659	63137	0	0.7543	15	77526799	15	77526799	*	rs12902925	Y	15	77819141	chr15:77819141	rs12902925	t	c	0.6775	-0.0506	0.0068	1.046e-13	77819141	77526799	15	77526799	15	77526799	*	Y	-2.14019	-7.44118
chr20:59001119:G:A	0.9939	A	G	0.7845	0.0001	0.0125	36659	63137	0	0.9421	20	59001119	20	59001119	*	rs163791	R	20	57576174	chr20:57576174	rs163791	a	g	0.8012	-0.0338	0.0083	4.383e-05	57576174	59001119	20	59001119	20	59001119	*	R	0.008	-4.07229
chr9:122945934:T:C	0.04249	T	C	0.8839	-0.0318	0.0157	36659	63137	22	0.2338	9	122945934	9	122945934	*	rs10818767	Y	9	125708213	chr9:125708213	rs10818767	t	c	0.8757	0.0469	0.0097	1.461e-06	125708213	122945934	9	122945934	9	122945934	*	Y	-2.02548	4.83505
chr17:68005014:A:G	0.3531	A	G	0.237	-0.0115	0.0124	36659	63137	26	0.1964	17	68005014	17	68005014	*	rs8081714	R	17	66001130	chr17:66001130	rs8081714	a	g	0.2273	0.0378	0.0076	7.594e-07	66001130	68005014	17	68005014	17	68005014	*	R	-0.927419	4.97368
chr2:43473637:G:C	0.0001229	C	G	0.0928	-0.0669	0.0174	36659	63137	4.8	0.3974	2	43473637	2	43473637	*	rs112411882	V	2	43700776	chr2:43700776	rs112411882	c	g	0.0955	-0.1251	0.0117	1.437e-26	43700776	43473637	2	43473637	2	43473637	*	V	-3.84483	-10.6923
chr8:9933809:G:A	0.2328	A	G	0.1339	-0.0178	0.0149	36390	62462	13.6	0.3176	8	9933809	8	9933809	*	rs57081631	R	8	9791319	chr8:9791319	rs57081631	a	g	0.1376	0.0325	0.0093	0.0004872	9791319	9933809	8	9933809	8	9933809	*	R	-1.19463	3.49462
chr5:72984577:A:G	0.1395	A	G	0.8408	-0.0203	0.0138	36659	63137	4.9	0.3963	5	72984577	5	72984577	*	rs11744822	R	5	72280404	chr5:72280404	rs11744822	a	g	0.8345	-0.0334	0.0086	0.0001001	72280404	72984577	5	72984577	5	72984577	*	R	-1.47101	-3.88372
chr5:102290046:G:T	0.514	T	G	0.2531	0.0076	0.0117	36659	63137	12.2	0.3276	5	102290046	5	102290046	*	rs28469696	K	5	101625750	chr5:101625750	rs28469696	t	g	0.2612	-0.0367	0.0073	5.517e-07	101625750	102290046	5	102290046	5	102290046	*	K	0.649573	-5.0274
chr18:42409466:T:G	0.9232	T	G	0.1932	-0.0012	0.0129	36659	63137	66.9	0.000796	18	42409466	18	42409466	*	rs346265	K	18	39989431	chr18:39989431	rs346265	t	g	0.1877	0.0334	0.0082	4.319e-05	39989431	42409466	18	42409466	18	42409466	*	K	-0.0930233	4.07317
chr2:151301459:T:C	0.9168	T	C	0.5216	0.0011	0.0101	36659	63137	0	0.9736	2	151301459	2	151301459	*	rs6708492	Y	2	152157973	chr2:152157973	rs6708492	t	c	0.5078	-0.0252	0.0064	7.96e-05	152157973	151301459	2	151301459	2	151301459	*	Y	0.108911	-3.9375
chr3:152833083:G:A	0.7592	A	G	0.0424	0.0076	0.0249	36659	63137	17.9	0.2732	3	152833083	3	152833083	*	rs77598898	R	3	152550872	chr3:152550872	rs77598898	a	g	0.0417	-0.0661	0.0163	5.19e-05	152550872	152833083	3	152833083	3	152833083	*	R	0.305221	-4.05521
chr11:9603351:T:G	0.7014	T	G	0.725	0.0043	0.0113	36659	63137	0	0.6199	11	9603351	11	9603351	*	rs11042446	K	11	9624898	chr11:9624898	rs11042446	t	g	0.7024	-0.0249	0.007	0.000386	9624898	9603351	11	9603351	11	9603351	*	K	0.380531	-3.55714
chr19:44708135:T:C	4.765e-15	T	C	0.16	0.1128	0.0144	36390	62462	0	0.5361	19	44708135	19	44708135	*	rs61744497	H	19	45211407	chr19:45211407	rs61744497	t	c	0.1584	-0.0197	0.009	0.02868	45211407	44708135	19	44708135	19	44708135	*	H	7.83333	-2.18889
chr3:12330575:A:G	0.255	A	G	0.7615	0.0134	0.0118	36659	63137	0	0.9246	3	12330575	3	12330575	*	rs4145574	R	3	12372074	chr3:12372074	rs4145574	a	g	0.7489	0.0422	0.0074	1.373e-08	12372074	12330575	3	12330575	3	12330575	*	R	1.13559	5.7027
chr2:208075067:T:C	0.895	T	C	0.7315	-0.0015	0.0115	36659	63137	38.2	0.09489	2	208075067	2	208075067	*	rs6727089	Y	2	208939791	chr2:208939791	rs6727089	t	c	0.7273	0.0315	0.0072	1.3e-05	208939791	208075067	2	208075067	2	208075067	*	Y	-0.130435	4.375
chr1:72720290:T:C	0.3281	T	C	0.2812	-0.0111	0.0113	36659	63137	0	0.5327	1	72720290	1	72720290	*	rs6685232	Y	1	73185973	chr1:73185973	rs6685232	t	c	0.2798	0.025	0.0071	0.0004458	73185973	72720290	1	72720290	1	72720290	*	Y	-0.982301	3.52113
chr8:19980958:C:T	0.09506	T	C	0.2981	0.0184	0.011	36659	63137	10.2	0.3467	8	19980958	8	19980958	*	rs4464984	Y	8	19838469	chr8:19838469	rs4464984	t	c	0.2783	-0.0248	0.0071	0.0004953	19838469	19980958	8	19980958	8	19980958	*	Y	1.67273	-3.49296
chr4:18064548:T:C	0.3101	T	C	0.8282	0.0136	0.0134	36659	63137	0	0.9235	4	18064548	4	18064548	*	rs11945894	Y	4	18066171	chr4:18066171	rs11945894	t	c	0.8384	0.0325	0.0088	0.0002196	18066171	18064548	4	18064548	4	18064548	*	Y	1.01493	3.69318
chr7:70348239:A:G	0.6536	A	G	0.7565	-0.0053	0.0118	36659	63137	21.5	0.2383	7	70348239	7	70348239	*	rs10258298	R	7	69813225	chr7:69813225	rs10258298	a	g	0.7555	-0.03	0.0074	5.447e-05	69813225	70348239	7	70348239	7	70348239	*	R	-0.449153	-4.05405
chr9:4277839:G:C	0.335	C	G	0.4001	0.01	0.0104	36659	63137	0	0.5079	9	4277839	9	4277839	*	rs7035948	S	9	4277839	chr9:4277839	rs7035948	c	g	0.4042	0.0236	0.0065	0.0002774	4277839	4277839	9	4277839	9	4277839	*	S	0.961538	3.63077
chr6:97951728:T:C	0.8653	T	C	0.4363	-0.0017	0.0102	36659	63137	0	0.663	6	97951728	6	97951728	*	rs4644071	Y	6	98399604	chr6:98399604	rs4644071	t	c	0.4355	-0.0256	0.0065	8.027e-05	98399604	97951728	6	97951728	6	97951728	*	Y	-0.166667	-3.93846
chr9:30131367:C:T	0.2759	T	C	0.0097	-0.0573	0.0526	36227	62057	0	0.6574	9	30131367	9	30131367	*	rs114905265	Y	9	30131365	chr9:30131365	rs114905265	t	c	0.0141	0.1039	0.0284	0.0002505	30131365	30131367	9	30131367	9	30131367	*	Y	-1.08935	3.65845
chr4:95003854:C:T	0.01681	T	C	0.3417	0.0255	0.0107	36659	63137	0	0.9843	4	95003854	4	95003854	*	rs6829326	Y	4	95925005	chr4:95925005	rs6829326	t	c	0.3575	0.0245	0.0067	0.000256	95925005	95003854	4	95003854	4	95003854	*	Y	2.38318	3.65672
chr5:54008571:C:T	0.678	T	C	0.1516	-0.0058	0.014	36659	63137	0	0.6688	5	54008571	5	54008571	*	rs1541682	Y	5	53304401	chr5:53304401	rs1541682	t	c	0.1411	0.0471	0.0091	2.333e-07	53304401	54008571	5	54008571	5	54008571	*	Y	-0.414286	5.17582
chr5:130827008:T:G	0.1656	T	G	0.998	-0.17	0.1226	32228	42115	51.5	0.1027	5	130827008	5	130827008	*	rs115747677	K	5	130162701	chr5:130162701	rs115747677	t	g	0.9986	-0.3586	0.098	0.0002531	130162701	130827008	5	130827008	5	130827008	*	K	-1.38662	-3.65918
chr4:76549615:C:T	0.9203	T	C	0.5802	-0.001	0.0103	36659	63137	0	0.567	4	76549615	4	76549615	*	rs1962206	Y	4	77470768	chr4:77470768	rs1962206	t	c	0.5978	0.0269	0.0065	3.415e-05	77470768	76549615	4	76549615	4	76549615	*	Y	-0.0970874	4.13846
chr6:126671341:C:T	0.05151	T	C	0.0096	0.1047	0.0538	36086	60096	0	0.9258	6	126671341	6	126671341	*	rs117737143	Y	6	126992486	chr6:126992486	rs117737143	t	c	0.0082	0.1483	0.0385	0.0001186	126992486	126671341	6	126671341	6	126671341	*	Y	1.9461	3.85195
chr1:45651513:C:T	0.8956	T	C	0.2917	-0.0014	0.011	36659	63137	0	0.9818	1	45651513	1	45651513	*	rs4609469	Y	1	46117185	chr1:46117185	rs4609469	t	c	0.2952	-0.0265	0.007	0.0001584	46117185	45651513	1	45651513	1	45651513	*	Y	-0.127273	-3.78571
chr14:103519918:C:T	0.8086	T	C	0.63	-0.0026	0.0105	36659	63137	19.4	0.259	14	103519918	14	103519918	*	rs1803283	Y	14	103986255	chr14:103986255	rs1803283	t	c	0.6455	0.0371	0.0067	3.085e-08	103986255	103519918	14	103519918	14	103519918	*	Y	-0.247619	5.53731
chr20:339700:G:A	0.2106	A	G	0.029	0.0389	0.0311	36025	56356	17.8	0.284	20	339700	20	339700	*	rs6037329	R	20	320344	chr20:320344	rs6037329	a	g	0.0274	0.0709	0.0199	0.0003653	320344	339700	20	339700	20	339700	*	R	1.2508	3.56281
chr1:28712098:G:A	0.9288	A	G	0.4023	0.0009	0.0103	36659	63137	4.9	0.3967	1	28712098	1	28712098	*	rs6682357	R	1	29038610	chr1:29038610	rs6682357	a	g	0.4252	-0.0298	0.0065	4.42e-06	29038610	28712098	1	28712098	1	28712098	*	R	0.0873786	-4.58462
chr5:46222829:T:C	0.6308	T	C	0.5797	-0.0051	0.0105	36659	63137	58.8	0.006916	5	46222829	5	46222829	*	rs10064681	Y	5	46222931	chr5:46222931	rs10064681	t	c	0.5613	-0.0225	0.0064	0.0004269	46222931	46222829	5	46222829	5	46222829	*	Y	-0.485714	-3.51562
chr4:800034:G:T	0.387	T	G	0.0506	0.0202	0.0233	36390	62462	0	0.8783	4	800034	4	800034	*	rs73207755	K	4	793822	chr4:793822	rs73207755	t	g	0.0566	0.0649	0.0141	4.401e-06	793822	800034	4	800034	4	800034	*	K	0.866953	4.60284
chr22:27704578:G:T	0.7642	T	G	0.0194	-0.0117	0.039	36496	62732	32	0.1519	22	27704578	22	27704578	*	rs145343820	B	22	28100576	chr22:28100576	rs145343820	t	g	0.0144	0.1059	0.0276	0.0001275	28100576	27704578	22	27704578	22	27704578	*	B	-0.3	3.83696
chr6:51625711:A:G	0.0009879	A	G	0.9744	-0.105	0.0319	36659	63137	25.4	0.202	6	51625711	6	51625711	*	rs78468924	R	6	51490509	chr6:51490509	rs78468924	a	g	0.9732	-0.0915	0.0197	3.345e-06	51490509	51625711	6	51625711	6	51625711	*	R	-3.29154	-4.64467
chr8:19919470:A:C	0.01741	A	C	0.8552	-0.034	0.0143	36659	63137	6.7	0.3803	8	19919470	8	19919470	*	rs4466415	M	8	19776981	chr8:19776981	rs4466415	a	c	0.8543	0.0337	0.0091	0.0002159	19776981	19919470	8	19919470	8	19919470	*	M	-2.37762	3.7033
chr3:12105976:A:G	0.4379	A	G	0.1018	0.0133	0.0171	36659	63137	34.6	0.122	3	12105976	3	12105976	*	rs444788	R	3	12147476	chr3:12147476	rs444788	a	g	0.1022	0.0456	0.0105	1.329e-05	12147476	12105976	3	12105976	3	12105976	*	R	0.777778	4.34286
chr8:87306439:T:C	0.4649	T	C	0.6499	-0.0078	0.0106	36659	63137	0	0.6083	8	87306439	8	87306439	*	rs13250425	Y	8	88318667	chr8:88318667	rs13250425	t	c	0.6505	0.024	0.0067	0.0003415	88318667	87306439	8	87306439	8	87306439	*	Y	-0.735849	3.58209
chr12:123997709:T:C	0.4203	T	C	0.6536	0.0085	0.0106	36659	63137	0	0.5789	12	123997709	12	123997709	*	rs12303933	Y	12	124482256	chr12:124482256	rs12303933	t	c	0.6666	0.0302	0.0067	6.581e-06	124482256	123997709	12	123997709	12	123997709	*	Y	0.801887	4.50746
chr2:43229595:A:G	0.0004893	A	G	0.8814	0.0554	0.0159	36659	63137	0	0.6534	2	43229595	2	43229595	*	rs13407351	R	2	43456734	chr2:43456734	rs13407351	a	g	0.8756	0.1018	0.0098	4.483e-25	43456734	43229595	2	43229595	2	43229595	*	R	3.48428	10.3878
chr12:123220783:A:C	0.06544	A	C	0.2174	-0.0229	0.0124	36659	63137	0	0.7044	12	123220783	12	123220783	*	rs1630905	M	12	123705330	chr12:123705330	rs1630905	a	c	0.2161	-0.0445	0.0077	9.278e-09	123705330	123220783	12	123220783	12	123220783	*	M	-1.84677	-5.77922
chr13:80127906:C:G	0.3862	C	G	0.6882	0.0095	0.0109	36659	63137	0	0.4621	13	80127906	13	80127906	*	rs9565545	S	13	80702041	chr13:80702041	rs9565545	c	g	0.699	-0.0258	0.007	0.0002353	80702041	80127906	13	80127906	13	80127906	*	S	0.87156	-3.68571
chr6:41968614:A:G	0.5391	A	G	0.9816	0.023	0.0375	36390	62462	0	0.4572	6	41968614	6	41968614	*	rs115511698	R	6	41936352	chr6:41936352	rs115511698	a	g	0.9803	-0.0894	0.0229	9.665e-05	41936352	41968614	6	41968614	6	41968614	*	R	0.613333	-3.90393
chr2:202268689:A:G	0.6617	A	G	0.8815	-0.0068	0.0155	36659	63137	10.6	0.3437	2	202268689	2	202268689	*	rs147264748	R	2	203133412	chr2:203133412	rs147264748	a	g	0.8824	-0.0349	0.0098	0.0003911	203133412	202268689	2	202268689	2	202268689	*	R	-0.43871	-3.56122
chr3:107563587:G:A	0.5441	A	G	0.8116	0.0079	0.013	36659	63137	5.7	0.3887	3	107563587	3	107563587	*	rs609613	R	3	107282434	chr3:107282434	rs609613	a	g	0.8264	-0.0302	0.0084	0.0003116	107282434	107563587	3	107563587	3	107563587	*	R	0.607692	-3.59524
chr8:8835081:T:C	0.1642	T	C	0.6419	0.0146	0.0105	36390	62462	0	0.4667	8	8835081	8	8835081	*	rs7820324	Y	8	8692591	chr8:8692591	rs7820324	t	c	0.6352	0.024	0.0067	0.0003415	8692591	8835081	8	8835081	8	8835081	*	Y	1.39048	3.58209
chr10:79180983:A:T	0.7695	A	T	0.5917	0.003	0.0103	36659	63137	31.3	0.1493	10	79180983	10	79180983	*	rs703985	W	10	80940740	chr10:80940740	rs703985	a	t	0.588	0.0667	0.0066	4.897e-24	80940740	79180983	10	79180983	10	79180983	*	W	0.291262	10.1061
chr11:8586160:T:C	0.7897	T	C	0.7777	0.0032	0.0122	36659	63137	0	0.7501	11	8586160	11	8586160	*	rs72855149	Y	11	8607707	chr11:8607707	rs72855149	t	c	0.7959	0.0313	0.008	8.373e-05	8607707	8586160	11	8586160	11	8586160	*	Y	0.262295	3.9125
chr18:76898919:G:A	0.8089	A	G	0.3405	-0.0026	0.0106	36659	63137	14.5	0.3062	18	76898919	18	76898919	*	rs609684	R	18	74610875	chr18:74610875	rs609684	a	g	0.3526	0.028	0.0067	2.934e-05	74610875	76898919	18	76898919	18	76898919	*	R	-0.245283	4.1791
chr6:31125708:A:G	0.01863	A	G	0.2709	0.0265	0.0113	36390	62462	0	0.6483	6	31125708	6	31125708	*	rs3094197	R	6	31093485	chr6:31093485	rs3094197	a	g	0.2768	-0.0299	0.0071	2.674e-05	31093485	31125708	6	31125708	6	31125708	*	R	2.34513	-4.21127
chr11:34776256:A:C	0.07478	A	C	0.9149	-0.032	0.018	36659	63137	0	0.6118	11	34776256	11	34776256	*	rs79225202	M	11	34797803	chr11:34797803	rs79225202	a	c	0.9159	-0.0594	0.0114	1.942e-07	34797803	34776256	11	34776256	11	34776256	*	M	-1.77778	-5.21053
