## Supplementary Tables for "Genomics link obesity and type 2 diabetes to Alzheimer’s disease to unveil novel biological insights": Table S2.xlsx (part 223 of 245)

### Sheet: AD3_T2D (continued)
Supplementary Table. Overlapped chromosome positions in build 38. AD3: pval threshold of 5e-8. T2D: pval threshold of 5e-4.
chr5:102670001:C:T	0.6961	T	C	0.5758	0.004	0.0102	36659	63137	0	0.8645	5	102670001	5	102670001	*	rs2657447	Y	5	102005705	chr5:102005705	rs2657447	t	c	0.5768	-0.0348	0.0065	8.285e-08	102005705	102670001	5	102670001	5	102670001	*	Y	0.392157	-5.35385
chr5:102670001:C:T	0.6961	T	C	0.5758	0.004	0.0102	36659	63137	0	0.8645	5	102670001	5	102670001	*	rs879581531	R	5	102005705	chr5:102005705	rs2657447	t	c	0.5768	-0.0348	0.0065	8.285e-08	102005705	102670001	5	102670001	5	102670001	*	R	0.392157	-5.35385
chr3:53107949:G:C	0.8187	C	G	0.3104	-0.0025	0.0109	36659	63137	0	0.8302	3	53107949	3	53107949	*	rs4282053	S	3	53141965	chr3:53141965	rs4282053	c	g	0.3132	-0.0301	0.0069	1.326e-05	53141965	53107949	3	53107949	3	53107949	*	S	-0.229358	-4.36232
chr10:92724591:C:G	0.02447	C	G	0.1074	-0.0375	0.0167	36659	63137	37.8	0.09743	10	92724591	10	92724591	*	rs2488077	S	10	94484348	chr10:94484348	rs2488077	c	g	0.1009	0.0615	0.0107	8.48e-09	94484348	92724591	10	92724591	10	92724591	*	S	-2.24551	5.74766
chr3:58610162:T:C	0.9236	T	C	0.1233	-0.0016	0.0164	36659	63137	0	0.505	3	58610162	3	58610162	*	rs935221	Y	3	58595889	chr3:58595889	rs935221	t	c	0.1084	0.0394	0.0104	0.0001441	58595889	58610162	3	58610162	3	58610162	*	Y	-0.097561	3.78846
chr11:32419710:G:A	0.1569	A	G	0.066	-0.0293	0.0207	36659	63137	23.6	0.2189	11	32419710	11	32419710	*	rs113039993	R	11	32441256	chr11:32441256	rs113039993	a	g	0.0702	0.0606	0.0126	1.413e-06	32441256	32419710	11	32419710	11	32419710	*	R	-1.41546	4.80952
chr4:48774812:C:T	0.1599	T	C	0.5296	0.0142	0.0101	36659	63137	29.1	0.1684	4	48774812	4	48774812	*	rs2056201	Y	4	48776829	chr4:48776829	rs2056201	t	c	0.5044	-0.0234	0.0064	0.0002485	48776829	48774812	4	48774812	4	48774812	*	Y	1.40594	-3.65625
chr17:17957232:T:C	0.7181	T	C	0.5592	0.0037	0.0101	36659	63137	30.3	0.1576	17	17957232	17	17957232	*	rs8077338	Y	17	17860546	chr17:17860546	rs8077338	t	c	0.5734	-0.0293	0.0065	6.375e-06	17860546	17957232	17	17957232	17	17957232	*	Y	0.366337	-4.50769
chr13:80801637:T:C	0.09652	T	C	0.141	-0.0245	0.0147	36659	63137	36.3	0.1087	13	80801637	13	80801637	*	rs7317803	Y	13	81375772	chr13:81375772	rs7317803	t	c	0.1338	0.0381	0.0093	4.339e-05	81375772	80801637	13	80801637	13	80801637	*	Y	-1.66667	4.09677
chr14:78630673:T:C	0.1529	T	C	0.9201	0.0271	0.019	36659	63137	0	0.8156	14	78630673	14	78630673	*	rs57609667	Y	14	79097016	chr14:79097016	rs57609667	t	c	0.9321	0.0499	0.013	0.0001213	79097016	78630673	14	78630673	14	78630673	*	Y	1.42632	3.83846
chr1:213918591:C:G	0.4891	C	G	0.957	0.0172	0.0248	36659	63137	0	0.5915	1	213918591	1	213918591	*	rs7528056	S	1	214091934	chr1:214091934	rs7528056	c	g	0.9578	0.058	0.0161	0.0003218	214091934	213918591	1	213918591	1	213918591	*	S	0.693548	3.60248
chr1:149996770:A:G	0.5433	A	G	0.9301	0.0125	0.0206	36659	63137	0	0.4632	1	149996770	1	149996770	*	rs10494261	R	1	149968717	chr1:149968717	rs10494261	a	g	0.9245	0.0473	0.0123	0.0001128	149968717	149996770	1	149996770	1	149996770	*	R	0.606796	3.84553
chr8:10342038:G:A	0.2689	A	G	0.1253	0.017	0.0154	36390	62462	7.4	0.3733	8	10342038	8	10342038	*	rs17708276	R	8	10199548	chr8:10199548	rs17708276	a	g	0.1348	-0.0425	0.0095	8.174e-06	10199548	10342038	8	10342038	8	10342038	*	R	1.1039	-4.47368
chr19:7895031:A:G	0.8118	A	G	0.4346	-0.0025	0.0103	36659	63137	38.4	0.09279	19	7895031	19	7895031	*	rs794455	R	19	7959916	chr19:7959916	rs794455	a	g	0.4228	0.032	0.0066	1.227e-06	7959916	7895031	19	7895031	19	7895031	*	R	-0.242718	4.84848
chr1:26199948:A:G	0.6234	A	G	0.8135	-0.0063	0.0129	36659	63137	54.1	0.01624	1	26199948	1	26199948	*	rs17257155	R	1	26526439	chr1:26526439	rs17257155	a	g	0.8205	0.0361	0.0084	1.634e-05	26526439	26199948	1	26199948	1	26199948	*	R	-0.488372	4.29762
chr9:94566453:T:C	0.02982	T	C	0.9129	-0.0389	0.0179	36659	63137	0	0.9514	9	94566453	9	94566453	*	rs113453602	Y	9	97328735	chr9:97328735	rs113453602	t	c	0.9169	0.041	0.0116	0.000419	97328735	94566453	9	94566453	9	94566453	*	Y	-2.17318	3.53448
chr6:32222251:A:G	0.2416	A	G	0.1188	0.0185	0.0158	36390	62462	34.5	0.1322	6	32222251	6	32222251	*	rs3132946	R	6	32190028	chr6:32190028	rs3132946	a	g	0.1486	-0.0678	0.0092	1.86e-13	32190028	32222251	6	32222251	6	32222251	*	R	1.17089	-7.36957
chr1:119962909:G:A	0.9974	A	G	0.1269	-0.0001	0.0151	36659	63137	0	0.6423	1	119962909	1	119962909	*	rs1493696	R	1	120505532	chr1:120505532	rs1493696	a	g	0.1278	0.0684	0.0095	7.027e-13	120505532	119962909	1	119962909	1	119962909	*	R	-0.00662252	7.2
chr6:160306327:A:C	0.2709	A	C	0.4584	-0.0111	0.0101	36659	63137	0	0.4541	6	160306327	6	160306327	*	rs418677	M	6	160727359	chr6:160727359	rs418677	a	c	0.4752	0.029	0.0064	5.61e-06	160727359	160306327	6	160306327	6	160306327	*	M	-1.09901	4.53125
chr17:46148119:T:C	3.01e-08	T	C	0.7716	0.0681	0.0123	36659	63137	56.2	0.01132	17	46148119	17	46148119	*	rs1406071	Y	17	44225485	chr17:44225485	rs566458560	t	c	0.7874	-0.0204	0.008	0.01036	44225485	46148119	17	46148119	17	46148119	*	Y	5.53659	-2.55
chr14:92467971:G:A	3.767e-10	A	G	0.7415	-0.0731	0.0117	36659	63137	0	0.4955	14	92467971	14	92467971	*	rs7154400	R	14	92934315	chr14:92934315	rs7154400	a	g	0.7616	-0.0006	0.0075	0.9366	92934315	92467971	14	92467971	14	92467971	*	R	-6.24786	-0.08
chr9:136427384:G:A	0.3399	A	G	0.4364	-0.0098	0.0102	36659	63137	0	0.8773	9	136427384	9	136427384	*	rs10781540	R	9	139321836	chr9:139321836	rs10781540	a	g	0.4459	-0.0311	0.0065	1.661e-06	139321836	136427384	9	136427384	9	136427384	*	R	-0.960784	-4.78462
chr3:186917795:C:T	0.8051	T	C	0.1113	-0.004	0.0163	36659	63137	26.1	0.1954	3	186917795	3	186917795	*	rs62294592	Y	3	186635584	chr3:186635584	rs62294592	t	c	0.1236	-0.054	0.0098	4.096e-08	186635584	186917795	3	186917795	3	186917795	*	Y	-0.245399	-5.5102
chr18:65749785:C:A	0.8779	A	C	0.3084	0.0017	0.0109	36659	63137	0	0.6159	18	65749785	18	65749785	*	rs874767	H	18	63417021	chr18:63417021	rs874767	a	c	0.2995	0.0309	0.007	1.059e-05	63417021	65749785	18	65749785	18	65749785	*	H	0.155963	4.41429
chr12:41454948:A:G	0.1554	A	G	0.5335	-0.0144	0.0101	36659	63137	0	0.6806	12	41454948	12	41454948	*	rs2608707	R	12	41848750	chr12:41848750	rs2608707	a	g	0.5199	-0.0254	0.0064	6.981e-05	41848750	41454948	12	41454948	12	41454948	*	R	-1.42574	-3.96875
chr10:69565175:C:T	0.8112	T	C	0.339	0.0026	0.0108	36659	63137	0	0.915	10	69565175	10	69565175	*	rs3903038	Y	10	71324931	chr10:71324931	rs3903038	t	c	0.326	0.039	0.0072	6.727e-08	71324931	69565175	10	69565175	10	69565175	*	Y	0.240741	5.41667
chr9:123330933:C:A	0.2288	A	C	0.3806	0.0126	0.0104	36659	63137	19.8	0.2547	9	123330933	9	123330933	*	rs10985966	H	9	126093212	chr9:126093212	rs10985966	a	c	0.3917	0.0278	0.0066	2.503e-05	126093212	123330933	9	123330933	9	123330933	*	H	1.21154	4.21212
chr14:77444860:G:C	0.1193	C	G	0.5098	0.0158	0.0101	36659	63137	31.5	0.1472	14	77444860	14	77444860	*	rs12885869	S	14	77911203	chr14:77911203	rs12885869	c	g	0.5304	0.0233	0.0064	0.0002642	77911203	77444860	14	77444860	14	77444860	*	S	1.56436	3.64062
chr3:185799019:T:G	0.2619	T	G	0.6923	-0.0122	0.0109	36659	63137	0	0.8432	3	185799019	3	185799019	*	rs73061095	K	3	185516807	chr3:185516807	rs73061095	t	g	0.6835	-0.1084	0.0068	4.056e-57	185516807	185799019	3	185799019	3	185799019	*	K	-1.11927	-15.9412
chr5:53476255:A:G	0.9451	A	G	0.7925	0.0009	0.0124	36659	63137	0	0.7747	5	53476255	5	53476255	*	rs55873647	R	5	52772085	chr5:52772085	rs55873647	a	g	0.7799	-0.0354	0.0077	4.902e-06	52772085	53476255	5	53476255	5	53476255	*	R	0.0725806	-4.5974
chr1:219478691:A:C	0.1702	A	C	0.3153	-0.0149	0.0108	36659	63137	53.5	0.01773	1	219478691	1	219478691	*	rs2791552	M	1	219652033	chr1:219652033	rs2791552	a	c	0.318	-0.0427	0.0069	6.446e-10	219652033	219478691	1	219478691	1	219478691	*	M	-1.37963	-6.18841
chr20:21449876:A:T	0.8928	A	T	0.8976	0.0022	0.0166	36659	63137	35	0.1184	20	21449876	20	21449876	*	rs34655128	W	20	21430514	chr20:21430514	rs34655128	a	t	0.899	-0.0425	0.0106	5.846e-05	21430514	21449876	20	21449876	20	21449876	*	W	0.13253	-4.00943
chr5:50363136:A:T	0.5775	A	T	0.5798	-0.0058	0.0104	36659	63137	61.3	0.003926	5	50363136	5	50363136	*	rs7721808	W	5	49658970	chr5:49658970	rs7721808	a	t	0.5642	-0.0236	0.0064	0.0002198	49658970	50363136	5	50363136	5	50363136	*	W	-0.557692	-3.6875
chr11:17057080:T:A	0.044	A	T	0.5373	0.0206	0.0102	36659	63137	0	0.6635	11	17057080	11	17057080	*	rs7946165	W	11	17078627	chr11:17078627	rs7946165	a	t	0.5243	0.0306	0.0064	1.659e-06	17078627	17057080	11	17057080	11	17057080	*	W	2.01961	4.78125
chr5:27459361:A:C	0.8398	A	C	0.9976	0.0235	0.1162	33393	46854	25.8	0.2498	5	27459361	5	27459361	*	rs190370421	M	5	27459468	chr5:27459468	rs190370421	a	c	0.9974	-0.2643	0.0704	0.0001724	27459468	27459361	5	27459361	5	27459361	*	M	0.202238	-3.75426
chr6:32382330:C:T	0.2657	T	C	0.6746	-0.0123	0.0111	35353	56437	31.8	0.1635	6	32382330	6	32382330	*	rs3117102	Y	6	32350107	chr6:32350107	rs3117102	t	c	0.6962	0.0515	0.007	2.115e-13	32350107	32382330	6	32382330	6	32382330	*	Y	-1.10811	7.35714
chr16:53794125:C:T	0.07841	T	C	0.0649	0.036	0.0204	36659	63137	0	0.7131	16	53794125	16	53794125	*	rs73612051	Y	16	53828037	chr16:53828037	rs73612051	t	c	0.0591	-0.0702	0.0137	3.086e-07	53828037	53794125	16	53794125	16	53794125	*	Y	1.76471	-5.12409
chr5:103077564:C:T	0.5099	T	C	0.3025	0.0072	0.0109	36659	63137	31.5	0.1476	5	103077564	5	103077564	*	rs158399	Y	5	102413268	chr5:102413268	rs158399	t	c	0.3119	0.0423	0.0069	9.285e-10	102413268	103077564	5	103077564	5	103077564	*	Y	0.66055	6.13043
chr13:26105596:T:C	0.962	T	C	0.2059	0.0006	0.0128	36659	63137	0	0.8929	13	26105596	13	26105596	*	rs7326643	Y	13	26679734	chr13:26679734	rs114411544	t	c	0.1884	-0.0321	0.0082	8.475e-05	26679734	26105596	13	26105596	13	26105596	*	Y	0.046875	-3.91463
chr6:153951771:C:T	0.7004	T	C	0.1238	0.0059	0.0153	36659	63137	39	0.08892	6	153951771	6	153951771	*	rs12195859	Y	6	154272906	chr6:154272906	rs12195859	t	c	0.1258	0.0361	0.0096	0.0001785	154272906	153951771	6	153951771	6	153951771	*	Y	0.385621	3.76042
chr8:20083285:T:C	0.01631	T	C	0.5662	-0.0245	0.0102	36659	63137	0	0.4663	8	20083285	8	20083285	*	rs11204085	Y	8	19940796	chr8:19940796	rs11204085	t	c	0.5633	0.0232	0.0065	0.0003517	19940796	20083285	8	20083285	8	20083285	*	Y	-2.40196	3.56923
chr16:88077575:G:A	0.3472	A	G	0.2375	-0.0112	0.0119	36659	63137	0	0.5648	16	88077575	16	88077575	*	rs72818577	R	16	88111181	chr16:88111181	rs72818577	a	g	0.2573	-0.026	0.0073	0.000389	88111181	88077575	16	88077575	16	88077575	*	R	-0.941176	-3.56164
chr13:40927761:G:C	0.6261	C	G	0.6851	0.0053	0.0109	36659	63137	1.2	0.4297	13	40927761	13	40927761	*	rs9532671	S	13	41501897	chr13:41501897	rs9532671	c	g	0.6777	-0.0278	0.0068	4.411e-05	41501897	40927761	13	40927761	13	40927761	*	S	0.486239	-4.08824
chr1:45701861:T:C	0.8792	T	C	0.7083	0.0017	0.011	36659	63137	0	0.9812	1	45701861	1	45701861	*	rs4559551	Y	1	46167533	chr1:46167533	rs4559551	t	c	0.705	0.0273	0.007	9.957e-05	46167533	45701861	1	45701861	1	45701861	*	Y	0.154545	3.9
chr6:32256611:C:A	0.1795	A	C	0.679	-0.0147	0.0109	36659	63137	26.1	0.1955	6	32256611	6	32256611	*	rs9268005	M	6	32224388	chr6:32224388	rs9268005	a	c	0.664	0.0444	0.0068	6.846e-11	32224388	32256611	6	32256611	6	32256611	*	M	-1.34862	6.52941
chr10:63214620:G:C	0.1367	C	G	0.0221	0.0512	0.0344	36496	62732	0	0.4822	10	63214620	10	63214620	*	rs41274074	S	10	64974380	chr10:64974380	rs41274074	c	g	0.028	-0.0797	0.0199	6.167e-05	64974380	63214620	10	63214620	10	63214620	*	S	1.48837	-4.00503
chr4:45125418:A:C	0.05266	A	C	0.6971	0.0212	0.011	36659	63137	30.5	0.1562	4	45125418	4	45125418	*	rs36037996	M	4	45127435	chr4:45127435	rs36037996	a	c	0.6891	-0.0263	0.0069	0.0001413	45127435	45125418	4	45125418	4	45125418	*	M	1.92727	-3.81159
chr19:45201933:G:A	1.424e-11	A	G	0.077	0.1406	0.0208	36390	62462	55.8	0.01568	19	45201933	19	45201933	*	rs2627646	D	19	45705191	chr19:45705191	rs2627646	a	g	0.074	0.005	0.0147	0.733	45705191	45201933	19	45201933	19	45201933	*	D	6.75962	0.340136
chr5:158513285:A:G	0.6467	A	G	0.6563	0.0049	0.0106	36659	63137	0	0.5371	5	158513285	5	158513285	*	rs2963442	R	5	157940293	chr5:157940293	rs2963442	a	g	0.6644	-0.0268	0.0068	8.22e-05	157940293	158513285	5	158513285	5	158513285	*	R	0.462264	-3.94118
chr9:31222835:C:A	0.9736	A	C	0.7469	-0.0004	0.0118	36659	63137	0	0.9555	9	31222835	9	31222835	*	rs7861865	M	9	31222833	chr9:31222833	rs7861865	a	c	0.7478	-0.0291	0.0073	7.174e-05	31222833	31222835	9	31222835	9	31222835	*	M	-0.0338983	-3.9863
chr1:84050666:A:C	0.1797	A	C	0.2609	0.0155	0.0116	36659	63137	0	0.8383	1	84050666	1	84050666	*	rs810915	M	1	84516349	chr1:84516349	rs810915	a	c	0.2567	-0.0315	0.0073	1.724e-05	84516349	84050666	1	84050666	1	84050666	*	M	1.33621	-4.31507
chr2:105330408:A:G	0.0876	A	G	0.8788	0.0267	0.0156	36659	63137	0	0.5554	2	105330408	2	105330408	*	rs62155871	R	2	105946865	chr2:105946865	rs62155871	a	g	0.877	-0.0365	0.0097	0.0001779	105946865	105330408	2	105330408	2	105330408	*	R	1.71154	-3.76289
chr22:29792095:C:T	0.8167	T	C	0.4729	-0.0023	0.0101	36659	63137	1.2	0.4295	22	29792095	22	29792095	*	rs5752961	Y	22	30188084	chr22:30188084	rs5752961	t	c	0.4731	-0.0227	0.0064	0.0003792	30188084	29792095	22	29792095	22	29792095	*	Y	-0.227723	-3.54688
chr8:128521400:A:G	0.7909	A	G	0.8391	0.0036	0.0138	36659	63137	29.3	0.1665	8	128521400	8	128521400	*	rs1516982	R	8	129533646	chr8:129533646	rs1516982	a	g	0.8414	-0.0354	0.0087	4.631e-05	129533646	128521400	8	128521400	8	128521400	*	R	0.26087	-4.06897
chr10:86368238:G:C	0.6077	C	G	0.4806	-0.0052	0.0101	36659	63137	20.7	0.2465	10	86368238	10	86368238	*	rs10788497	S	10	88127995	chr10:88127995	rs10788497	c	g	0.499	0.0302	0.0064	2.262e-06	88127995	86368238	10	86368238	10	86368238	*	S	-0.514851	4.71875
chr16:71621132:G:A	0.002165	A	G	0.3092	-0.0334	0.0109	36659	63137	16.7	0.2846	16	71621132	16	71621132	*	rs12446005	V	16	71655035	chr16:71655035	rs12446005	a	g	0.2913	0.0255	0.0071	0.0003415	71655035	71621132	16	71621132	16	71621132	*	V	-3.06422	3.59155
chr4:52516963:A:G	0.6496	A	G	0.2954	0.005	0.011	36659	63137	0	0.4586	4	52516963	4	52516963	*	rs346901	R	4	53383129	chr4:53383129	rs346901	a	g	0.2986	0.0264	0.007	0.0001677	53383129	52516963	4	52516963	4	52516963	*	R	0.454545	3.77143
chr19:44713926:T:C	8.003e-16	T	C	0.1615	0.1162	0.0144	36390	62462	0	0.5527	19	44713926	19	44713926	*	rs55730055	Y	19	45217194	chr19:45217194	rs55730055	t	c	0.1616	-0.0225	0.0093	0.01575	45217194	44713926	19	44713926	19	44713926	*	Y	8.06944	-2.41935
chr7:4683710:G:C	0.8511	C	G	0.1076	0.0033	0.0174	36659	63137	49.9	0.02963	7	4683710	7	4683710	*	rs76497425	S	7	4723341	chr7:4723341	rs76497425	c	g	0.1118	0.0455	0.0105	1.389e-05	4723341	4683710	7	4683710	7	4683710	*	S	0.189655	4.33333
chr11:65665718:A:G	0.3886	A	G	0.8724	0.013	0.015	36659	63137	0	0.9409	11	65665718	11	65665718	*	rs1962691	R	11	65433189	chr11:65433189	rs1962691	a	g	0.8725	0.0407	0.0096	2.387e-05	65433189	65665718	11	65665718	11	65665718	*	R	0.866667	4.23958
chr8:104621012:G:A	0.812	A	G	0.0775	-0.0045	0.0187	36659	63137	0	0.7947	8	104621012	8	104621012	*	rs34881302	R	8	105633240	chr8:105633240	rs34881302	a	g	0.0733	-0.0478	0.0124	0.0001093	105633240	104621012	8	104621012	8	104621012	*	R	-0.240642	-3.85484
chr22:32146933:A:G	0.5151	A	G	0.9351	0.0137	0.021	36659	63137	15.5	0.2965	22	32146933	22	32146933	*	rs185035802	R	22	32542920	chr22:32542920	rs185035802	a	g	0.915	0.0598	0.0117	3.406e-07	32542920	32146933	22	32146933	22	32146933	*	R	0.652381	5.11111
chr6:51323775:T:C	0.005049	T	C	0.9762	-0.0924	0.033	36659	63137	0	0.4563	6	51323775	6	51323775	*	rs73738003	Y	6	51188573	chr6:51188573	rs73738003	t	c	0.9755	-0.0795	0.0205	0.0001071	51188573	51323775	6	51323775	6	51323775	*	Y	-2.8	-3.87805
chr3:152481733:C:T	0.3381	T	C	0.1186	-0.0149	0.0156	36659	63137	12.6	0.3239	3	152481733	3	152481733	*	rs726691	Y	3	152199522	chr3:152199522	rs726691	t	c	0.1111	-0.0389	0.0103	0.00015	152199522	152481733	3	152481733	3	152481733	*	Y	-0.955128	-3.7767
chr10:69578491:A:G	0.7095	A	G	0.8559	0.0055	0.0148	36659	63137	0	0.9968	10	69578491	10	69578491	*	rs10998867	R	10	71338247	chr10:71338247	rs10998867	a	g	0.8729	-0.051	0.0097	1.627e-07	71338247	69578491	10	69578491	10	69578491	*	R	0.371622	-5.25773
chr7:118382936:T:C	0.8438	T	C	0.5904	0.002	0.0102	36659	63137	0	0.5785	7	118382936	7	118382936	*	rs35780146	Y	7	118022990	chr7:118022990	rs35780146	t	c	0.6016	0.0228	0.0065	0.0004443	118022990	118382936	7	118382936	7	118382936	*	Y	0.196078	3.50769
chr4:17660848:T:C	0.4306	T	C	0.3745	0.0083	0.0105	36659	63137	20.6	0.2477	4	17660848	4	17660848	*	rs9283698	Y	4	17662471	chr4:17662471	rs9283698	t	c	0.3676	0.0247	0.0066	0.0001807	17662471	17660848	4	17660848	4	17660848	*	Y	0.790476	3.74242
chr6:51628069:C:T	0.000784	T	C	0.0258	0.1067	0.0318	36659	63137	19.2	0.2607	6	51628069	6	51628069	*	rs2661490	Y	6	51492867	chr6:51492867	rs2661490	t	c	0.027	0.0927	0.0197	2.485e-06	51492867	51628069	6	51628069	6	51628069	*	Y	3.35535	4.70558
chr7:13812585:A:G	0.9959	A	G	0.9844	0.0002	0.0409	36390	62462	33	0.1441	7	13812585	7	13812585	*	rs138350775	R	7	13852210	chr7:13852210	rs138350775	a	g	0.982	0.0946	0.025	0.0001566	13852210	13812585	7	13812585	7	13812585	*	R	0.00488998	3.784
chr20:41207349:T:A	0.8013	A	T	0.4739	-0.0025	0.0101	36659	63137	0	0.6574	20	41207349	20	41207349	*	rs6102303	W	20	39835989	chr20:39835989	rs6102303	a	t	0.48	0.0235	0.0064	0.0002337	39835989	41207349	20	41207349	20	41207349	*	W	-0.247525	3.67188
chr1:213840793:A:G	0.09377	A	G	0.9341	0.034	0.0203	36659	63137	31.8	0.1447	1	213840793	1	213840793	*	rs11120222	R	1	214014136	chr1:214014136	rs11120222	a	g	0.9321	0.0537	0.0129	3.049e-05	214014136	213840793	1	213840793	1	213840793	*	R	1.67488	4.16279
chr5:23360975:C:T	0.1651	T	C	0.1014	0.0235	0.0169	36659	63137	0	0.4678	5	23360975	5	23360975	*	rs4288092	Y	5	23361084	chr5:23361084	rs4288092	t	c	0.1068	0.0365	0.0103	0.0003748	23361084	23360975	5	23360975	5	23360975	*	Y	1.39053	3.54369
chr17:77376257:C:T	0.1214	T	C	0.6808	0.0172	0.0111	36659	63137	9.6	0.3531	17	77376257	17	77376257	*	rs312826	Y	17	75372339	chr17:75372339	rs312826	t	c	0.6937	0.0319	0.007	5.432e-06	75372339	77376257	17	77376257	17	77376257	*	Y	1.54955	4.55714
chr11:65814544:G:A	0.04667	A	G	0.1822	-0.0259	0.013	36659	63137	0	0.9231	11	65814544	11	65814544	*	rs78028320	R	11	65582015	chr11:65582015	rs78028320	a	g	0.1906	0.0392	0.0081	1.16e-06	65582015	65814544	11	65814544	11	65814544	*	R	-1.99231	4.83951
chr22:31658377:A:G	0.0981	A	G	0.9793	-0.0591	0.0357	36659	63137	0	0.9779	22	31658377	22	31658377	*	rs11703079	R	22	32054363	chr22:32054363	rs11703079	a	g	0.9836	-0.1035	0.0252	4.101e-05	32054363	31658377	22	31658377	22	31658377	*	R	-1.65546	-4.10714
chr12:26167654:G:A	0.7647	A	G	0.2402	0.0035	0.0118	36659	63137	0	0.6609	12	26167654	12	26167654	*	rs7978769	R	12	26320587	chr12:26320587	rs7978769	a	g	0.2498	-0.0284	0.0074	0.0001333	26320587	26167654	12	26167654	12	26167654	*	R	0.29661	-3.83784
chr1:219557977:T:C	0.04897	T	C	0.7655	-0.0234	0.0119	36659	63137	15.4	0.2973	1	219557977	1	219557977	*	rs12091485	Y	1	219731319	chr1:219731319	rs12091485	t	c	0.7704	-0.0308	0.0075	4.395e-05	219731319	219557977	1	219557977	1	219557977	*	Y	-1.96639	-4.10667
chr6:32121077:G:C	0.9079	C	G	0.31	-0.0013	0.0109	36390	62462	8.4	0.3649	6	32121077	6	32121077	*	rs2228628	S	6	32088854	chr6:32088854	rs2228628	c	g	0.2885	0.0272	0.0071	0.0001333	32088854	32121077	6	32121077	6	32121077	*	S	-0.119266	3.83099
chr16:53684618:A:G	0.7565	A	G	0.8757	-0.0048	0.0155	36659	63137	27.9	0.1786	16	53684618	16	53684618	*	rs11863714	R	16	53718530	chr16:53718530	rs11863714	a	g	0.8823	0.0392	0.0101	9.622e-05	53718530	53684618	16	53684618	16	53684618	*	R	-0.309677	3.88119
chr3:70457682:G:A	0.3116	A	G	0.5661	-0.0104	0.0102	36659	63137	0	0.6361	3	70457682	3	70457682	*	rs11915711	R	3	70506833	chr3:70506833	rs11915711	a	g	0.56	0.0284	0.0064	8.722e-06	70506833	70457682	3	70457682	3	70457682	*	R	-1.01961	4.4375
chr9:104674224:G:A	0.7241	A	G	0.0784	0.0066	0.0187	36659	63137	0	0.5886	9	104674224	9	104674224	*	rs7023086	R	9	107436505	chr9:107436505	rs7023086	a	g	0.0774	-0.0435	0.0121	0.0003415	107436505	104674224	9	104674224	9	104674224	*	R	0.352941	-3.59504
chr19:45656880:C:T	0.1687	T	C	0.3009	-0.0151	0.011	36659	63137	38.2	0.09423	19	45656880	19	45656880	*	rs55698417	Y	19	46160138	chr19:46160138	rs55698417	t	c	0.2977	0.0645	0.007	3.767e-20	46160138	45656880	19	45656880	19	45656880	*	Y	-1.37273	9.21429
chr1:32837513:C:T	0.8301	T	C	0.1783	0.0029	0.0134	36659	63137	33.3	0.1327	1	32837513	1	32837513	*	rs139751114	Y	1	33303114	chr1:33303114	rs139751114	t	c	0.1783	-0.0316	0.0084	0.0001616	33303114	32837513	1	32837513	1	32837513	*	Y	0.216418	-3.7619
chr4:129795201:G:T	0.7638	T	G	0.0035	0.0332	0.1106	28491	34550	0	0.7589	4	129795201	4	129795201	*	rs142273370	K	4	130716356	chr4:130716356	rs142273370	t	g	0.0189	0.2392	0.063	0.0001477	130716356	129795201	4	129795201	4	129795201	*	K	0.300181	3.79683
chr8:11356080:T:G	0.07285	T	G	0.4684	0.0182	0.0101	36390	62462	0	0.646	8	11356080	8	11356080	*	rs2250028	K	8	11213589	chr8:11213589	rs2250028	t	g	0.4699	-0.0364	0.0065	2.055e-08	11213589	11356080	8	11356080	8	11356080	*	K	1.80198	-5.6
chr22:49963202:C:T	0.01841	T	C	0.7372	-0.0294	0.0125	36659	63137	0	0.7513	22	49963202	22	49963202	*	rs1801645	Y	22	50356850	chr22:50356850	rs1801645	t	c	0.7269	-0.0482	0.0075	1.618e-10	50356850	49963202	22	49963202	22	49963202	*	Y	-2.352	-6.42667
chr3:15698951:G:T	0.225	T	G	0.604	-0.0125	0.0103	36659	63137	0	0.7301	3	15698951	3	15698951	*	rs2455817	K	3	15740458	chr3:15740458	rs2455817	t	g	0.594	-0.0318	0.0065	9.648e-07	15740458	15698951	3	15698951	3	15698951	*	K	-1.21359	-4.89231
chr3:88097813:T:G	0.499	T	G	0.9033	0.0115	0.0171	36659	63137	48.7	0.03461	3	88097813	3	88097813	*	rs115019733	K	3	88146963	chr3:88146963	rs115019733	t	g	0.8912	0.0395	0.0104	0.0001386	88146963	88097813	3	88097813	3	88097813	*	K	0.672515	3.79808
chr14:101020664:G:C	0.1091	C	G	0.9732	0.0856	0.0535	30432	42460	0	0.9652	14	101020664	14	101020664	*	rs7142412	S	14	101487001	chr14:101487001	rs7142412	c	g	0.9806	-0.0903	0.0257	0.0004313	101487001	101020664	14	101020664	14	101020664	*	S	1.6	-3.51362
chr11:49250277:A:G	0.0003428	A	G	0.9076	-0.0619	0.0173	36659	63137	22.6	0.2279	11	49250277	11	49250277	*	rs76002284	R	11	49271829	chr11:49271829	rs76002284	a	g	0.9062	-0.0484	0.011	1.07e-05	49271829	49250277	11	49250277	11	49250277	*	R	-3.57803	-4.4
chr2:27418113:G:A	0.9225	A	G	0.3708	0.001	0.0105	36659	63137	0	0.8954	2	27418113	2	27418113	*	rs2911713	R	2	27640980	chr2:27640980	rs2911713	a	g	0.3948	0.035	0.0065	6.982e-08	27640980	27418113	2	27418113	2	27418113	*	R	0.0952381	5.38462
chr9:94768797:C:T	0.8406	T	C	0.0625	0.0042	0.0208	36659	63137	0	0.9969	9	94768797	9	94768797	*	rs12336437	Y	9	97531079	chr9:97531079	rs12336437	t	c	0.0621	-0.0553	0.0134	3.687e-05	97531079	94768797	9	94768797	9	94768797	*	Y	0.201923	-4.12687
chr5:50300962:T:A	0.7376	A	T	0.6365	-0.0038	0.0112	36659	63137	49.7	0.03049	5	50300962	5	50300962	*	rs2137129	W	5	49596796	chr5:49596796	rs2137129	a	t	0.658	-0.0248	0.0067	0.0002148	49596796	50300962	5	50300962	5	50300962	*	W	-0.339286	-3.70149
chr6:20773521:C:T	0.2175	T	C	0.4373	0.0125	0.0102	36659	63137	43.5	0.06045	6	20773521	6	20773521	*	rs7453352	Y	6	20773752	chr6:20773752	rs7453352	t	c	0.4326	-0.0706	0.0065	1.505e-27	20773752	20773521	6	20773521	6	20773521	*	Y	1.22549	-10.8615
chr4:102726178:A:G	0.4032	A	G	0.7278	0.0097	0.0116	36659	63137	0	0.8077	4	102726178	4	102726178	*	rs223499	R	4	103647335	chr4:103647335	rs223499	a	g	0.7186	0.027	0.0071	0.0001493	103647335	102726178	4	102726178	4	102726178	*	R	0.836207	3.80282
chr2:55012890:A:C	0.1234	A	C	0.4118	-0.0158	0.0102	36659	63137	0	0.9132	2	55012890	2	55012890	*	rs6755468	H	2	55240026	chr2:55240026	rs6755468	a	c	0.4032	0.0264	0.0065	4.766e-05	55240026	55012890	2	55012890	2	55012890	*	H	-1.54902	4.06154
chr15:74669622:T:C	0.07477	T	C	0.9539	0.0433	0.0243	36659	63137	37.7	0.09811	15	74669622	15	74669622	*	rs60494023	Y	15	74961963	chr15:74961963	rs60494023	t	c	0.9544	0.0587	0.0155	0.0001518	74961963	74669622	15	74669622	15	74669622	*	Y	1.78189	3.7871
chr14:103518200:T:C	0.7376	T	C	0.3641	0.0036	0.0106	36659	63137	0	0.6129	14	103518200	14	103518200	*	rs911549	Y	14	103984537	chr14:103984537	rs911549	t	c	0.3667	0.0235	0.0066	0.0003672	103984537	103518200	14	103518200	14	103518200	*	Y	0.339623	3.56061
chr8:10719908:A:T	0.5786	A	T	0.4985	0.0056	0.0101	36390	62462	0	0.8106	8	10719908	8	10719908	*	rs4493874	W	8	10577418	chr8:10577418	rs4493874	a	t	0.4793	0.0237	0.0064	0.0002066	10577418	10719908	8	10719908	8	10719908	*	W	0.554455	3.70312
chr6:160305503:T:G	0.2673	T	G	0.4584	-0.0112	0.0101	36659	63137	0	0.4557	6	160305503	6	160305503	*	rs589931	K	6	160726535	chr6:160726535	rs589931	t	g	0.4751	0.0289	0.0064	6.042e-06	160726535	160305503	6	160305503	6	160305503	*	K	-1.10891	4.51562
chr3:63954833:C:T	0.9507	T	C	0.1192	-0.001	0.0155	36659	63137	0	0.4635	3	63954833	3	63954833	*	rs9820538	Y	3	63940509	chr3:63940509	rs9820538	t	c	0.1273	-0.0698	0.0097	7.594e-13	63940509	63954833	3	63954833	3	63954833	*	Y	-0.0645161	-7.19588
chr2:42996717:A:T	0.03969	A	T	0.7207	0.0233	0.0113	36659	63137	0	0.9852	2	42996717	2	42996717	*	rs4952958	W	2	43223857	chr2:43223857	rs4952958	a	t	0.7023	-0.0255	0.007	0.0002779	43223857	42996717	2	42996717	2	42996717	*	W	2.06195	-3.64286
chr3:9392721:A:G	0.01149	A	G	0.6876	0.0281	0.0111	36659	63137	0	0.4511	3	9392721	3	9392721	*	rs34859614	R	3	9434405	chr3:9434405	rs34859614	a	g	0.6894	-0.0267	0.0069	0.0001117	9434405	9392721	3	9392721	3	9392721	*	R	2.53153	-3.86957
chr3:23104984:T:A	0.02455	A	T	0.0415	-0.0579	0.0258	36659	63137	0	0.4977	3	23104984	3	23104984	*	rs79711055	W	3	23146475	chr3:23146475	rs79711055	a	t	0.045	-0.0821	0.0157	1.718e-07	23146475	23104984	3	23104984	3	23104984	*	W	-2.24419	-5.2293
chr6:31276839:T:C	0.9969	T	C	0.1316	-0.0001	0.0151	36390	62462	0	0.4752	6	31276839	6	31276839	*	rs9264742	Y	6	31244616	chr6:31244616	rs9264742	t	c	0.1596	-0.0602	0.0088	7.658e-12	31244616	31276839	6	31276839	6	31276839	*	Y	-0.00662252	-6.84091
chr4:103205264:T:A	0.5524	A	T	0.3969	-0.0061	0.0103	36659	63137	38.1	0.09553	4	103205264	4	103205264	*	rs7676041	W	4	104126421	chr4:104126421	rs7676041	a	t	0.3951	-0.0351	0.0065	6.408e-08	104126421	103205264	4	103205264	4	103205264	*	W	-0.592233	-5.4
chr16:89563520:C:G	0.5871	C	G	0.8151	-0.0071	0.013	36659	63137	0	0.9589	16	89563520	16	89563520	*	rs57775530	S	16	89629928	chr16:89629928	rs57775530	c	g	0.8169	-0.0373	0.0083	6.499e-06	89629928	89563520	16	89563520	16	89563520	*	S	-0.546154	-4.49398
chr14:91449896:T:C	0.02023	T	C	0.5528	0.0236	0.0102	36659	63137	54.3	0.0157	14	91449896	14	91449896	*	rs66476176	Y	14	91916240	chr14:91916240	rs66476176	t	c	0.5418	-0.0356	0.0064	2.49e-08	91916240	91449896	14	91449896	14	91449896	*	Y	2.31373	-5.5625
chr11:60193954:G:A	8.884e-16	A	G	0.3971	-0.0833	0.0104	36659	63137	0	0.8488	11	60193954	11	60193954	*	rs10897011	R	11	59961427	chr11:59961427	rs10897011	a	g	0.3992	0.004	0.0065	0.5378	59961427	60193954	11	60193954	11	60193954	*	R	-8.00962	0.615385
chr8:84608731:T:C	0.5509	T	C	0.7556	0.007	0.0118	36659	63137	0	0.5725	8	84608731	8	84608731	*	rs1466522	Y	8	85520966	chr8:85520966	rs1466522	t	c	0.7498	0.0254	0.0072	0.0004384	85520966	84608731	8	84608731	8	84608731	*	Y	0.59322	3.52778
chr10:63492389:G:A	0.1201	A	G	0.0229	0.0525	0.0338	36496	62732	0	0.6244	10	63492389	10	63492389	*	rs112052540	R	10	65252149	chr10:65252149	rs112052540	a	g	0.0289	-0.0771	0.0198	9.773e-05	65252149	63492389	10	63492389	10	63492389	*	R	1.55325	-3.89394
chr12:46028738:T:A	0.112	A	T	0.3708	0.0166	0.0104	36659	63137	21.2	0.2415	12	46028738	12	46028738	*	rs11183290	H	12	46422521	chr12:46422521	rs11183290	a	t	0.3736	0.0245	0.007	0.0004785	46422521	46028738	12	46028738	12	46028738	*	H	1.59615	3.5
chr4:152570890:A:T	0.3623	A	T	0.7109	0.0105	0.0115	36659	63137	20.3	0.2502	4	152570890	4	152570890	*	rs10023327	W	4	153492042	chr4:153492042	rs10023327	a	t	0.7048	0.0491	0.007	2.574e-12	153492042	152570890	4	152570890	4	152570890	*	W	0.913043	7.01429
chr3:94349461:C:G	0.8927	C	G	0.7798	-0.0017	0.0122	36659	63137	7.3	0.3741	3	94349461	3	94349461	*	rs62267030	S	3	94068305	chr3:94068305	rs62267030	c	g	0.7607	-0.0285	0.0074	0.0001262	94068305	94349461	3	94349461	3	94349461	*	S	-0.139344	-3.85135
chr10:87604364:C:T	0.503	T	C	0.1092	0.0109	0.0163	36659	63137	12.3	0.3271	10	87604364	10	87604364	*	rs6586085	Y	10	89364121	chr10:89364121	rs6586085	t	c	0.101	-0.0457	0.0108	2.259e-05	89364121	87604364	10	87604364	10	87604364	*	Y	0.668712	-4.23148
chr8:30583869:G:A	0.09379	A	G	0.2643	-0.0193	0.0115	36659	63137	0	0.9708	8	30583869	8	30583869	*	rs11779171	R	8	30441386	chr8:30441386	rs11779171	a	g	0.25	-0.0266	0.0073	0.0002842	30441386	30583869	8	30583869	8	30583869	*	R	-1.67826	-3.64384
chr17:78741108:C:G	0.8238	C	G	0.4595	0.0023	0.0101	36659	63137	11.4	0.3354	17	78741108	17	78741108	*	rs4103047	S	17	76737190	chr17:76737190	rs4103047	c	g	0.4444	0.0247	0.0064	0.00011	76737190	78741108	17	78741108	17	78741108	*	S	0.227723	3.85937
chr12:95461609:C:G	0.7686	C	G	0.5674	-0.003	0.0102	36659	63137	6.9	0.3782	12	95461609	12	95461609	*	rs11108056	S	12	95855385	chr12:95855385	rs11108056	c	g	0.5742	0.028	0.0065	1.608e-05	95855385	95461609	12	95461609	12	95461609	*	S	-0.294118	4.30769
chr6:32417973:T:C	0.02259	T	C	0.6083	0.0242	0.0106	35353	56437	4.8	0.3951	6	32417973	6	32417973	*	rs9268545	Y	6	32385750	chr6:32385750	rs9268545	t	c	0.6329	-0.0364	0.0067	5.571e-08	32385750	32417973	6	32417973	6	32417973	*	Y	2.28302	-5.43284
chr4:136109835:C:G	0.9416	C	G	0.567	-0.0007	0.0102	36659	63137	0	0.8924	4	136109835	4	136109835	*	rs6857237	S	4	137030990	chr4:137030990	rs6857237	c	g	0.5672	-0.0278	0.0064	1.345e-05	137030990	136109835	4	136109835	4	136109835	*	S	-0.0686275	-4.34375
chr3:77594888:A:G	0.3054	A	G	0.412	0.0107	0.0104	36659	63137	0	0.7899	3	77594888	3	77594888	*	rs775720	R	3	77644039	chr3:77644039	rs775720	a	g	0.4272	0.0242	0.0063	0.0001171	77644039	77594888	3	77594888	3	77594888	*	R	1.02885	3.84127
chr15:40921954:C:T	0.004794	T	C	0.5158	-0.0287	0.0102	36659	63137	45.9	0.0474	15	40921954	15	40921954	*	rs28434362	Y	15	41214152	chr15:41214152	rs28434362	t	c	0.5159	-0.0269	0.0065	3.415e-05	41214152	40921954	15	40921954	15	40921954	*	Y	-2.81373	-4.13846
chr8:109043224:T:C	0.4021	T	C	0.4563	0.0085	0.0101	36659	63137	27	0.1874	8	109043224	8	109043224	*	rs4620260	Y	8	110055453	chr8:110055453	rs4620260	t	c	0.4358	0.0278	0.0064	1.345e-05	110055453	109043224	8	109043224	8	109043224	*	Y	0.841584	4.34375
chr2:58997605:A:G	0.5349	A	G	0.9945	0.0451	0.0726	35592	60847	12.5	0.3324	2	58997605	2	58997605	*	rs191999574	R	2	59224740	chr2:59224740	rs191999574	a	g	0.9932	-0.1643	0.0427	0.00012	59224740	58997605	2	58997605	2	58997605	*	R	0.621212	-3.84778
chr10:92608295:C:A	0.3355	A	C	0.0821	-0.0177	0.0184	36659	63137	48.5	0.03528	10	92608295	10	92608295	*	rs12247024	M	10	94368052	chr10:94368052	rs12247024	a	c	0.0855	0.0626	0.0115	5.47e-08	94368052	92608295	10	92608295	10	92608295	*	M	-0.961957	5.44348
chr1:45748255:C:T	0.9107	T	C	0.2884	-0.0012	0.0111	36659	63137	0	0.9614	1	45748255	1	45748255	*	rs10890345	Y	1	46213927	chr1:46213927	rs10890345	t	c	0.2918	-0.0266	0.007	0.0001495	46213927	45748255	1	45748255	1	45748255	*	Y	-0.108108	-3.8
chr20:62658119:G:A	0.9461	A	G	0.5912	0.0007	0.0107	36390	62462	43.4	0.0687	20	62658119	20	62658119	*	rs6062738	R	20	61289471	chr20:61289471	rs6062738	a	g	0.6037	-0.0278	0.0069	5.747e-05	61289471	62658119	20	62658119	20	62658119	*	R	0.0654206	-4.02899
chr2:100210409:C:A	0.4783	A	C	0.3851	0.0073	0.0103	36659	63137	0	0.5491	2	100210409	2	100210409	*	rs11684761	M	2	100826871	chr2:100826871	rs11684761	a	c	0.3946	-0.0235	0.0065	0.0002945	100826871	100210409	2	100210409	2	100210409	*	M	0.708738	-3.61538
chr6:50986406:G:T	0.6357	T	G	0.3137	0.0051	0.0108	36659	63137	0	0.7213	6	50986406	6	50986406	*	rs62405673	K	6	50954119	chr6:50954119	rs62405673	t	g	0.3412	0.0296	0.0067	9.995e-06	50954119	50986406	6	50986406	6	50986406	*	K	0.472222	4.41791
chr15:49483560:G:T	0.4204	T	G	0.2515	0.0094	0.0117	36659	63137	40.2	0.08091	15	49483560	15	49483560	*	rs28409376	K	15	49775757	chr15:49775757	rs28409376	t	g	0.2609	-0.033	0.0073	6.714e-06	49775757	49483560	15	49483560	15	49483560	*	K	0.803419	-4.52055
chr13:109295239:A:G	0.9486	A	G	0.8515	0.0009	0.0141	36659	63137	0	0.5669	13	109295239	13	109295239	*	rs7991308	R	13	109947587	chr13:109947587	rs7991308	a	g	0.837	0.0315	0.0087	0.0002893	109947587	109295239	13	109295239	13	109295239	*	R	0.0638298	3.62069
chr8:10683257:C:T	0.02057	T	C	0.7379	-0.0278	0.012	36390	62462	0	0.7094	8	10683257	8	10683257	*	rs6601503	Y	8	10540767	chr8:10540767	rs6601503	t	c	0.7416	0.0278	0.0075	0.0002263	10540767	10683257	8	10683257	8	10683257	*	Y	-2.31667	3.70667
chr3:23151516:G:A	0.5793	A	G	0.0879	-0.0099	0.0178	36659	63137	0	0.7413	3	23151516	3	23151516	*	rs6762856	R	3	23193007	chr3:23193007	rs6762856	a	g	0.0846	-0.0808	0.0117	5.568e-12	23193007	23151516	3	23151516	3	23151516	*	R	-0.55618	-6.90598
chr3:114601347:G:T	0.07836	T	G	0.0842	0.0318	0.0181	36659	63137	0	0.8141	3	114601347	3	114601347	*	rs79751006	K	3	114320194	chr3:114320194	rs79751006	t	g	0.0806	-0.0506	0.0118	1.896e-05	114320194	114601347	3	114601347	3	114601347	*	K	1.75691	-4.28814
chr4:101256837:A:T	0.9518	A	T	0.749	-0.0007	0.0116	36659	63137	0	0.7759	4	101256837	4	101256837	*	rs2583408	W	4	102177994	chr4:102177994	rs2583408	a	t	0.7458	-0.0288	0.0073	8.512e-05	102177994	101256837	4	101256837	4	101256837	*	W	-0.0603448	-3.94521
chr4:101256837:A:T	0.9518	A	T	0.749	-0.0007	0.0116	36659	63137	0	0.7759	4	101256837	4	101256837	*	rs879728642	Y	4	102177994	chr4:102177994	rs2583408	a	t	0.7458	-0.0288	0.0073	8.512e-05	102177994	101256837	4	101256837	4	101256837	*	Y	-0.0603448	-3.94521
chr13:80711452:T:A	0.2502	A	T	0.1421	-0.0167	0.0145	36659	63137	31.4	0.1483	13	80711452	13	80711452	*	rs9574727	W	13	81285587	chr13:81285587	rs9574727	a	t	0.1402	0.0387	0.0091	2.152e-05	81285587	80711452	13	80711452	13	80711452	*	W	-1.15172	4.25275
chr2:45073368:T:C	0.04623	T	C	0.9871	-0.0923	0.0463	36086	60096	0	0.4621	2	45073368	2	45073368	*	rs56926655	Y	2	45300507	chr2:45300507	rs56926655	t	c	0.9892	-0.1123	0.0312	0.0003192	45300507	45073368	2	45073368	2	45073368	*	Y	-1.99352	-3.59936
chr4:103110283:T:G	0.4057	T	G	0.7931	-0.0104	0.0125	36659	63137	0	0.7435	4	103110283	4	103110283	*	rs2711896	K	4	104031440	chr4:104031440	rs2711896	t	g	0.7915	0.0406	0.0079	2.338e-07	104031440	103110283	4	103110283	4	103110283	*	K	-0.832	5.13924
chr15:75406708:A:G	0.3366	A	G	0.7534	-0.0113	0.0118	36659	63137	14.8	0.3034	15	75406708	15	75406708	*	rs79424572	R	15	75699049	chr15:75699049	rs79424572	a	g	0.7327	-0.0304	0.0072	2.577e-05	75699049	75406708	15	75406708	15	75406708	*	R	-0.957627	-4.22222
chr8:95098477:C:A	0.02806	A	C	0.1686	-0.0298	0.0136	36659	63137	30.7	0.1543	8	95098477	8	95098477	*	rs111551537	M	8	96110705	chr8:96110705	rs111551537	a	c	0.1742	0.0391	0.0085	4.02e-06	96110705	95098477	8	95098477	8	95098477	*	M	-2.19118	4.6
chr1:150432534:C:G	0.1122	C	G	0.911	0.0283	0.0178	36659	63137	51.9	0.02249	1	150432534	1	150432534	*	rs57323357	S	1	150405010	chr1:150405010	rs57323357	c	g	0.9003	-0.0407	0.0106	0.0001187	150405010	150432534	1	150432534	1	150432534	*	S	1.58989	-3.83962
chr6:32838614:C:T	0.9244	T	C	0.4308	0.001	0.0102	36390	62462	49.5	0.03748	6	32838614	6	32838614	*	rs4148870	Y	6	32806391	chr6:32806391	rs4148870	t	c	0.4334	0.0329	0.0065	4.017e-07	32806391	32838614	6	32838614	6	32838614	*	Y	0.0980392	5.06154
chr12:27774211:G:T	0.3669	T	G	0.2194	0.0112	0.0124	36659	63137	0	0.5505	12	27774211	12	27774211	*	rs11049139	K	12	27927144	chr12:27927144	rs11049139	t	g	0.228	-0.0662	0.0076	4.668e-18	27927144	27774211	12	27774211	12	27774211	*	K	0.903226	-8.71053
chr13:79741988:C:T	0.8203	T	C	0.0718	0.0045	0.0197	36659	63137	0	0.7839	13	79741988	13	79741988	*	rs17071815	Y	13	80316123	chr13:80316123	rs17071815	t	c	0.083	0.042	0.0116	0.0003017	80316123	79741988	13	79741988	13	79741988	*	Y	0.228426	3.62069
chr5:77144638:T:C	0.2656	T	C	0.4087	0.0116	0.0104	36659	63137	35.7	0.1134	5	77144638	5	77144638	*	rs9293709	Y	5	76440463	chr5:76440463	rs9293709	t	c	0.4043	0.0295	0.0065	5.51e-06	76440463	77144638	5	77144638	5	77144638	*	Y	1.11538	4.53846
chr2:225981221:T:C	0.3904	T	C	0.8316	-0.0117	0.0136	36659	63137	14.9	0.3024	2	225981221	2	225981221	*	rs6737505	Y	2	226845937	chr2:226845937	rs6737505	t	c	0.8157	-0.0426	0.0083	2.602e-07	226845937	225981221	2	225981221	2	225981221	*	Y	-0.860294	-5.13253
chr3:23174928:G:A	0.4604	A	G	0.0334	0.0207	0.028	36659	63137	0	0.6529	3	23174928	3	23174928	*	rs73050270	R	3	23216419	chr3:23216419	rs73050270	a	g	0.0375	0.0855	0.0171	5.448e-07	23216419	23174928	3	23174928	3	23174928	*	R	0.739286	5
chr1:219597380:G:A	0.08391	A	G	0.8123	-0.0224	0.013	36659	63137	0.6	0.435	1	219597380	1	219597380	*	rs6696190	R	1	219770722	chr1:219770722	rs6696190	a	g	0.8129	-0.041	0.0082	5.158e-07	219770722	219597380	1	219597380	1	219597380	*	R	-1.72308	-5
chr8:117897446:T:G	0.7788	T	G	0.4526	-0.0029	0.0102	36659	63137	0	0.6745	8	117897446	8	117897446	*	rs7002023	K	8	118909685	chr8:118909685	rs7002023	t	g	0.4652	0.0224	0.0064	0.0004528	118909685	117897446	8	117897446	8	117897446	*	K	-0.284314	3.5
chr5:75374604:G:A	0.1204	A	G	0.1235	0.0237	0.0153	36659	63137	0.7	0.4346	5	75374604	5	75374604	*	rs58519566	R	5	74670429	chr5:74670429	rs58519566	a	g	0.1289	-0.034	0.0095	0.0003591	74670429	75374604	5	75374604	5	75374604	*	R	1.54902	-3.57895
chr2:65069146:T:C	0.2467	T	C	0.6217	-0.012	0.0104	36659	63137	27.1	0.186	2	65069146	2	65069146	*	rs2252867	Y	2	65296280	chr2:65296280	rs2252867	t	c	0.6335	0.0539	0.0066	3.051e-16	65296280	65069146	2	65069146	2	65069146	*	Y	-1.15385	8.16667
chr1:39293321:C:G	0.009471	C	G	0.3054	0.0286	0.011	36659	63137	0	0.6273	1	39293321	1	39293321	*	rs6688708	S	1	39758993	chr1:39758993	rs6688708	c	g	0.297	0.062	0.0069	2.911e-19	39758993	39293321	1	39293321	1	39293321	*	S	2.6	8.98551
chr5:113020211:A:G	0.4122	A	G	0.4961	0.0083	0.0101	36659	63137	2.8	0.4155	5	113020211	5	113020211	*	rs13445	R	5	112355908	chr5:112355908	rs13445	a	g	0.5059	0.0233	0.0064	0.0002642	112355908	113020211	5	113020211	5	113020211	*	R	0.821782	3.64062
chr10:100663190:G:T	0.8231	T	G	0.2158	0.0027	0.0122	36659	63137	0	0.9254	10	100663190	10	100663190	*	rs72838591	K	10	102422947	chr10:102422947	rs72838591	t	g	0.2189	0.0321	0.0077	3.428e-05	102422947	100663190	10	100663190	10	100663190	*	K	0.221311	4.16883
chr17:68049715:G:A	0.2919	A	G	0.2066	-0.0135	0.0128	36659	63137	22.6	0.228	17	68049715	17	68049715	*	rs74354868	R	17	66045831	chr17:66045831	rs74354868	a	g	0.2111	0.0407	0.008	3.142e-07	66045831	68049715	17	68049715	17	68049715	*	R	-1.05469	5.0875
chr5:112999651:G:A	0.3661	A	G	0.5029	-0.0091	0.0101	36659	63137	7.5	0.3724	5	112999651	5	112999651	*	rs13171553	R	5	112335348	chr5:112335348	rs13171553	a	g	0.4943	-0.0229	0.0064	0.0003364	112335348	112999651	5	112999651	5	112999651	*	R	-0.90099	-3.57812
chr3:50008613:G:T	0.2176	T	G	0.485	0.0124	0.0101	36659	63137	27.5	0.1826	3	50008613	3	50008613	*	rs2353586	K	3	50046046	chr3:50046046	rs2353586	t	g	0.4832	-0.0327	0.0064	3.057e-07	50046046	50008613	3	50008613	3	50008613	*	K	1.22772	-5.10938
chr6:111112438:A:G	0.2267	A	G	0.8395	-0.0168	0.0139	36659	63137	0	0.923	6	111112438	6	111112438	*	rs73528983	R	6	111433641	chr6:111433641	rs73528983	a	g	0.8553	0.0428	0.0092	3.397e-06	111433641	111112438	6	111112438	6	111112438	*	R	-1.20863	4.65217
chr11:45788015:G:A	0.9206	A	G	0.1295	0.0015	0.015	36659	63137	0	0.9404	11	45788015	11	45788015	*	rs113755453	R	11	45809566	chr11:45809566	rs113755453	a	g	0.1331	0.0327	0.0093	0.0004496	45809566	45788015	11	45788015	11	45788015	*	R	0.1	3.51613
chr2:58800400:T:C	0.4655	T	C	0.4188	0.0075	0.0102	36659	63137	0	0.8599	2	58800400	2	58800400	*	rs6748058	Y	2	59027535	chr2:59027535	rs6748058	t	c	0.4216	-0.0276	0.0065	2.122e-05	59027535	58800400	2	58800400	2	58800400	*	Y	0.735294	-4.24615
chr16:69875212:G:A	0.4325	A	G	0.5612	-0.008	0.0102	36659	63137	38	0.0961	16	69875212	16	69875212	*	rs11075744	R	16	69909115	chr16:69909115	rs11075744	a	g	0.5577	0.0361	0.0065	2.681e-08	69909115	69875212	16	69875212	16	69875212	*	R	-0.784314	5.55385
chr4:18063586:A:G	0.315	A	G	0.8282	0.0134	0.0134	36659	63137	0	0.9208	4	18063586	4	18063586	*	rs13128720	R	4	18065209	chr4:18065209	rs13128720	a	g	0.8384	0.0327	0.0088	0.0002008	18065209	18063586	4	18063586	4	18063586	*	R	1	3.71591
chr14:91452737:T:A	0.02046	A	T	0.4471	-0.0236	0.0102	36659	63137	54.5	0.0151	14	91452737	14	91452737	*	rs1951248	W	14	91919081	chr14:91919081	rs1951248	a	t	0.4581	0.0358	0.0064	2.079e-08	91919081	91452737	14	91452737	14	91452737	*	W	-2.31373	5.59375
chr3:22965908:G:A	0.06828	A	G	0.075	0.0347	0.019	36659	63137	0	0.6225	3	22965908	3	22965908	*	rs76400335	R	3	23007399	chr3:23007399	rs76400335	a	g	0.0781	0.0467	0.0118	7.909e-05	23007399	22965908	3	22965908	3	22965908	*	R	1.82632	3.95763
chr4:103399944:A:G	0.07955	A	G	0.7583	0.0207	0.0118	36659	63137	48.7	0.03439	4	103399944	4	103399944	*	rs4698894	R	4	104321101	chr4:104321101	rs4698894	a	g	0.7584	0.0283	0.0075	0.000174	104321101	103399944	4	103399944	4	103399944	*	R	1.75424	3.77333
chr8:41658474:G:A	0.9429	A	G	0.5531	-0.0007	0.0102	36659	63137	0	0.5384	8	41658474	8	41658474	*	rs10504042	R	8	41515993	chr8:41515993	rs10504042	a	g	0.5752	0.0647	0.0065	2.13e-23	41515993	41658474	8	41658474	8	41658474	*	R	-0.0686275	9.95385
chr4:95247568:A:G	0.6209	A	G	0.6536	-0.0053	0.0106	36659	63137	0	0.6121	4	95247568	4	95247568	*	rs2865414	R	4	96168719	chr4:96168719	rs2865414	a	g	0.6393	-0.0265	0.0067	7.664e-05	96168719	95247568	4	95247568	4	95247568	*	R	-0.5	-3.95522
chr14:100668647:G:A	0.1217	A	G	0.7637	-0.0186	0.012	36659	63137	0	0.9577	14	100668647	14	100668647	*	rs4905990	R	14	101134984	chr14:101134984	rs4905990	a	g	0.7593	-0.0295	0.0075	9.108e-05	101134984	100668647	14	100668647	14	100668647	*	R	-1.55	-3.93333
chr17:48106640:C:G	0.3134	C	G	0.2289	0.0121	0.012	36659	63137	0	0.8024	17	48106640	17	48106640	*	rs4794449	S	17	46184002	chr17:46184002	rs4794449	c	g	0.2139	-0.0332	0.0077	1.827e-05	46184002	48106640	17	48106640	17	48106640	*	S	1.00833	-4.31169
chr6:51545525:C:A	0.005601	A	C	0.026	0.0878	0.0317	36659	63137	7.6	0.3718	6	51545525	6	51545525	*	rs6901180	M	6	51410323	chr6:51410323	rs6901180	a	c	0.0273	0.0929	0.0196	2.087e-06	51410323	51545525	6	51545525	6	51545525	*	M	2.76972	4.7398
chr2:226277052:A:T	0.5767	A	T	0.3733	-0.0058	0.0104	36659	63137	0	0.6701	2	226277052	2	226277052	*	rs2713541	W	2	227141768	chr2:227141768	rs2713541	a	t	0.3668	-0.089	0.0066	1.731e-41	227141768	226277052	2	226277052	2	226277052	*	W	-0.557692	-13.4848
chr19:19292601:A:G	0.06739	A	G	0.6669	-0.0196	0.0107	36659	63137	0	0.5496	19	19292601	19	19292601	*	rs10409234	R	19	19403410	chr19:19403410	rs10409234	a	g	0.6642	-0.0246	0.0067	0.0002415	19403410	19292601	19	19292601	19	19292601	*	R	-1.83178	-3.67164
chr14:77383924:T:C	0.09583	T	C	0.5248	0.0168	0.0101	36659	63137	39.2	0.08737	14	77383924	14	77383924	*	rs12889722	Y	14	77850267	chr14:77850267	rs12889722	t	c	0.5392	0.0251	0.0064	8.496e-05	77850267	77383924	14	77383924	14	77383924	*	Y	1.66337	3.92188
chr2:81546210:A:G	0.9432	A	G	0.9196	0.0013	0.0188	36659	63137	0	0.8365	2	81546210	2	81546210	*	rs77528856	R	2	81773334	chr2:81773334	rs77528856	a	g	0.9334	-0.0466	0.013	0.0003316	81773334	81546210	2	81546210	2	81546210	*	R	0.0691489	-3.58462
chr13:58146300:A:C	0.3195	A	C	0.3974	0.0103	0.0104	36659	63137	0	0.9157	13	58146300	13	58146300	*	rs3012854	H	13	58720434	chr13:58720434	rs3012854	a	c	0.4063	-0.0255	0.0065	8.559e-05	58720434	58146300	13	58146300	13	58146300	*	H	0.990385	-3.92308
chr11:32700666:T:C	0.3052	T	C	0.9495	-0.024	0.0234	36659	63137	0	0.656	11	32700666	11	32700666	*	rs75371193	Y	11	32722212	chr11:32722212	rs75371193	t	c	0.9457	0.0758	0.0142	1.02e-07	32722212	32700666	11	32700666	11	32700666	*	Y	-1.02564	5.33803
chr22:32118105:G:A	0.3385	A	G	0.0637	-0.0202	0.0212	36659	63137	12.7	0.323	22	32118105	22	32118105	*	rs77155221	R	22	32514092	chr22:32514092	rs77155221	a	g	0.0834	-0.0599	0.0118	4.131e-07	32514092	32118105	22	32118105	22	32118105	*	R	-0.95283	-5.07627
chr8:128351965:C:T	0.218	T	C	0.1378	-0.018	0.0146	36659	63137	37.3	0.101	8	128351965	8	128351965	*	rs4478536	Y	8	129364211	chr8:129364211	rs4478536	t	c	0.1345	0.037	0.0093	7.169e-05	129364211	128351965	8	128351965	8	128351965	*	Y	-1.23288	3.97849
chr4:102902574:T:G	0.787	T	G	0.5195	-0.0027	0.0102	36659	63137	39.2	0.08731	4	102902574	4	102902574	*	rs6856176	K	4	103823731	chr4:103823731	rs6856176	t	g	0.5188	0.035	0.0064	4.253e-08	103823731	102902574	4	102902574	4	102902574	*	K	-0.264706	5.46875
chr7:15023944:C:T	0.548	T	C	0.5381	0.0061	0.0102	36659	63137	33.7	0.1289	7	15023944	7	15023944	*	rs10228066	Y	7	15063569	chr7:15063569	rs10228066	t	c	0.5374	0.0638	0.0064	1.698e-23	15063569	15023944	7	15023944	7	15023944	*	Y	0.598039	9.96875
chr13:50272554:G:A	0.09354	A	G	0.0357	0.0458	0.0273	36659	63137	0	0.5628	13	50272554	13	50272554	*	rs111822049	R	13	50846690	chr13:50846690	rs111822049	a	g	0.0374	-0.0639	0.017	0.000165	50846690	50272554	13	50272554	13	50272554	*	R	1.67766	-3.75882
chr15:56537293:G:T	0.3033	T	G	0.0237	0.0344	0.0334	36659	63137	0	0.7991	15	56537293	15	56537293	*	rs35813867	K	15	56829491	chr15:56829491	rs35813867	t	g	0.0307	0.0954	0.019	4.804e-07	56829491	56537293	15	56537293	15	56537293	*	K	1.02994	5.02105
chr4:20137793:G:A	0.437	A	G	0.1238	0.0119	0.0153	36659	63137	35.7	0.1131	4	20137793	4	20137793	*	rs7668404	R	4	20139416	chr4:20139416	rs7668404	a	g	0.1284	0.037	0.0095	0.000103	20139416	20137793	4	20137793	4	20137793	*	R	0.777778	3.89474
chr6:31402552:C:A	0.01068	A	C	0.0699	-0.0522	0.0205	36390	62462	22.8	0.2334	6	31402552	6	31402552	*	rs3763287	M	6	31370329	chr6:31370329	rs3763287	a	c	0.0771	0.0427	0.0121	0.0004386	31370329	31402552	6	31402552	6	31402552	*	M	-2.54634	3.52893
chr6:148382306:G:C	0.9484	C	G	0.0056	-0.0046	0.0711	35451	58886	2.6	0.4054	6	148382306	6	148382306	*	rs146227887	S	6	148703442	chr6:148703442	rs146227887	c	g	0.0055	0.1644	0.047	0.0004705	148703442	148382306	6	148382306	6	148382306	*	S	-0.0646976	3.49787
chr3:63799573:G:C	0.1182	C	G	0.1788	0.0207	0.0133	36659	63137	0	0.5248	3	63799573	3	63799573	*	rs56136214	V	3	63785249	chr3:63785249	rs56136214	c	g	0.1829	-0.0469	0.0084	2.153e-08	63785249	63799573	3	63799573	3	63799573	*	V	1.55639	-5.58333
chr8:9970104:G:A	0.1342	A	G	0.0926	-0.0262	0.0175	36390	62462	45.7	0.05591	8	9970104	8	9970104	*	rs34872165	R	8	9827614	chr8:9827614	rs34872165	a	g	0.0931	0.0455	0.011	3.493e-05	9827614	9970104	8	9970104	8	9970104	*	R	-1.49714	4.13636
chr7:118413998:C:G	0.8955	C	G	0.413	-0.0013	0.0102	36659	63137	0	0.5724	7	118413998	7	118413998	*	rs4730860	S	7	118054052	chr7:118054052	rs4730860	c	g	0.3979	-0.0238	0.0065	0.0002461	118054052	118413998	7	118413998	7	118413998	*	S	-0.127451	-3.66154
chr12:124007868:A:G	0.07075	A	G	0.9	-0.0306	0.017	36659	63137	0	0.6651	12	124007868	12	124007868	*	rs707334	R	12	124492415	chr12:124492415	rs707334	a	g	0.8841	-0.0431	0.0102	2.198e-05	124492415	124007868	12	124007868	12	124007868	*	R	-1.8	-4.22549
chr1:65513597:T:C	0.2296	T	C	0.9068	-0.0207	0.0172	36659	63137	53.1	0.01886	1	65513597	1	65513597	*	rs11208659	H	1	65979280	chr1:65979280	rs11208659	t	c	0.9116	-0.0491	0.0113	1.411e-05	65979280	65513597	1	65513597	1	65513597	*	H	-1.20349	-4.34513
chr15:77287361:C:T	0.6789	T	C	0.3691	0.0043	0.0104	36659	63137	0	0.759	15	77287361	15	77287361	*	rs17468792	Y	15	77579703	chr15:77579703	rs17468792	t	c	0.3662	0.0298	0.0066	6.251e-06	77579703	77287361	15	77287361	15	77287361	*	Y	0.413462	4.51515
chr12:133106069:A:G	0.9777	A	G	0.4115	-0.0003	0.0105	36659	63137	0	0.7436	12	133106069	12	133106069	*	rs710945	R	12	133682655	chr12:133682655	rs710945	a	g	0.3978	-0.0306	0.0065	2.431e-06	133682655	133106069	12	133106069	12	133106069	*	R	-0.0285714	-4.70769
chr16:81430362:A:G	0.8417	A	G	0.4631	0.0021	0.0103	36659	63137	16.6	0.2856	16	81430362	16	81430362	*	rs2432581	R	16	81463967	chr16:81463967	rs2432581	a	g	0.4712	0.0253	0.0065	9.724e-05	81463967	81430362	16	81430362	16	81430362	*	R	0.203883	3.89231
chr12:46014288:C:T	0.2504	T	C	0.4743	0.0117	0.0102	36659	63137	38.5	0.09208	12	46014288	12	46014288	*	rs2099016	Y	12	46408071	chr12:46408071	rs2099016	t	c	0.4892	0.0234	0.0064	0.0002485	46408071	46014288	12	46014288	12	46014288	*	Y	1.14706	3.65625
chr3:123349897:C:T	0.2285	T	C	0.2123	-0.015	0.0124	36659	63137	0	0.4415	3	123349897	3	123349897	*	rs11719201	Y	3	123068744	chr3:123068744	rs11719201	t	c	0.2288	-0.0867	0.0076	8.006e-30	123068744	123349897	3	123349897	3	123349897	*	Y	-1.20968	-11.4079
chr9:104976059:C:T	5.016e-05	T	C	0.5813	-0.0418	0.0103	36659	63137	0	0.5127	9	104976059	9	104976059	*	rs4584198	Y	9	107738340	chr9:107738340	rs4584198	t	c	0.5567	0.0253	0.0064	7.455e-05	107738340	104976059	9	104976059	9	104976059	*	Y	-4.05825	3.95312
chr11:69278268:A:G	0.857	A	G	0.5145	0.0018	0.0102	36659	63137	0	0.9564	11	69278268	11	69278268	*	rs12798693	R	11	69045735	chr11:69045735	rs12798693	a	g	0.4993	0.0257	0.0065	7.527e-05	69045735	69278268	11	69278268	11	69278268	*	R	0.176471	3.95385
chr14:67558399:C:G	0.5857	C	G	0.8486	0.0077	0.0142	36659	63137	0	0.8094	14	67558399	14	67558399	*	rs12894252	S	14	68025116	chr14:68025116	rs12894252	c	g	0.8453	-0.031	0.0088	0.0004239	68025116	67558399	14	67558399	14	67558399	*	S	0.542254	-3.52273
chr6:32716983:C:T	3.138e-05	T	C	0.1264	-0.0644	0.0155	36659	63137	7.2	0.3748	6	32716983	6	32716983	*	rs9275638	Y	6	32684760	chr6:32684760	rs9275638	t	c	0.1314	0.0708	0.0094	5.763e-14	32684760	32716983	6	32716983	6	32716983	*	Y	-4.15484	7.53191
chr22:50179849:A:G	0.5183	A	G	0.8977	0.0109	0.0169	36659	63137	0	0.5799	22	50179849	22	50179849	*	rs6010152	R	22	50618278	chr22:50618278	rs6010152	a	g	0.9029	-0.0457	0.0109	2.706e-05	50618278	50179849	22	50179849	22	50179849	*	R	0.64497	-4.19266
chr16:69848180:G:A	0.4655	A	G	0.3705	-0.0076	0.0104	36659	63137	11.2	0.3372	16	69848180	16	69848180	*	rs34378064	V	16	69882083	chr16:69882083	rs34378064	a	g	0.3712	0.0291	0.0067	1.408e-05	69882083	69848180	16	69848180	16	69848180	*	V	-0.730769	4.34328
chr6:142735419:T:C	0.2724	T	C	0.6189	-0.0114	0.0104	36659	63137	33.6	0.13	6	142735419	6	142735419	*	rs9390022	Y	6	143056556	chr6:143056556	rs9390022	t	c	0.6269	0.0262	0.0066	7.129e-05	143056556	142735419	6	142735419	6	142735419	*	Y	-1.09615	3.9697
chr17:39456657:T:G	0.02869	T	G	0.1819	-0.0297	0.0136	36659	63137	12.4	0.326	17	39456657	17	39456657	*	rs12938099	D	17	37612910	chr17:37612910	rs12938099	t	g	0.1491	0.0333	0.009	0.0002171	37612910	39456657	17	39456657	17	39456657	*	D	-2.18382	3.7
chr8:10801896:G:C	0.3912	C	G	0.5902	0.0088	0.0103	36390	62462	0	0.8846	8	10801896	8	10801896	*	rs10097283	S	8	10659406	chr8:10659406	rs10097283	c	g	0.6029	-0.0366	0.0066	2.88e-08	10659406	10801896	8	10801896	8	10801896	*	S	0.854369	-5.54545
chr3:9362966:C:G	0.01029	C	G	0.8188	0.0343	0.0134	36659	63137	34.2	0.1249	3	9362966	3	9362966	*	rs73126664	V	3	9404650	chr3:9404650	rs73126664	c	g	0.8107	-0.0313	0.0082	0.0001268	9404650	9362966	3	9362966	3	9362966	*	V	2.5597	-3.81707
chr7:14992944:T:C	0.01383	T	C	0.6388	-0.0265	0.0108	36659	63137	0	0.7212	7	14992944	7	14992944	*	rs10239577	Y	7	15032569	chr7:15032569	rs10239577	t	c	0.629	-0.033	0.0066	5.649e-07	15032569	14992944	7	14992944	7	14992944	*	Y	-2.4537	-5
chr12:125026997:G:A	0.9007	A	G	0.189	-0.0016	0.0132	36659	63137	0	0.5185	12	125026997	12	125026997	*	rs11058000	R	12	125511543	chr12:125511543	rs11058000	a	g	0.1874	0.0302	0.0083	0.0002611	125511543	125026997	12	125026997	12	125026997	*	R	-0.121212	3.63855
chr12:21458325:C:T	0.2098	T	C	0.3961	0.013	0.0104	36659	63137	36.1	0.1103	12	21458325	12	21458325	*	rs2417987	Y	12	21611259	chr12:21611259	rs2417987	t	c	0.4072	0.0232	0.0065	0.0003517	21611259	21458325	12	21458325	12	21458325	*	Y	1.25	3.56923
chr1:6711080:T:C	0.8173	T	C	0.3777	0.0024	0.0106	36659	63137	52.2	0.0215	1	6711080	1	6711080	*	rs277670	Y	1	6771140	chr1:6771140	rs277670	t	c	0.3559	0.0308	0.0067	4.299e-06	6771140	6711080	1	6711080	1	6711080	*	Y	0.226415	4.59701
chr4:52157315:G:A	0.4225	A	G	0.7981	0.0103	0.0128	36659	63137	0	0.7779	4	52157315	4	52157315	*	rs10005990	R	4	53023481	chr4:53023481	rs10005990	a	g	0.798	-0.0293	0.0079	0.0001906	53023481	52157315	4	52157315	4	52157315	*	R	0.804688	-3.70886
chr6:117680847:G:T	0.5847	T	G	0.8345	-0.0076	0.0138	36659	63137	17.9	0.2732	6	117680847	6	117680847	*	rs4330560	D	6	118002010	chr6:118002010	rs4330560	t	g	0.8438	0.0411	0.0088	2.967e-06	118002010	117680847	6	117680847	6	117680847	*	D	-0.550725	4.67045
chr8:94911938:T:C	0.03272	T	C	0.2615	-0.0245	0.0115	36659	63137	1.7	0.4258	8	94911938	8	94911938	*	rs683832	Y	8	95924166	chr8:95924166	rs683832	t	c	0.2616	0.0275	0.0072	0.0001409	95924166	94911938	8	94911938	8	94911938	*	Y	-2.13043	3.81944
chr11:17116034:T:C	0.3484	T	C	0.6965	-0.0103	0.011	36659	63137	0	0.7651	11	17116034	11	17116034	*	rs34724588	Y	11	17137581	chr11:17137581	rs34724588	t	c	0.6801	-0.0399	0.0068	4.552e-09	17137581	17116034	11	17116034	11	17116034	*	Y	-0.936364	-5.86765
chr3:57631316:T:C	0.1427	T	C	0.8072	0.0187	0.0128	36659	63137	58.3	0.007583	3	57631316	3	57631316	*	rs11130594	Y	3	57617043	chr3:57617043	rs11130594	t	c	0.8075	0.0329	0.0082	5.613e-05	57617043	57631316	3	57631316	3	57631316	*	Y	1.46094	4.0122
chr10:121233331:C:G	0.5763	C	G	0.4872	-0.0057	0.0101	36659	63137	33.9	0.1274	10	121233331	10	121233331	*	rs10886876	S	10	122992845	chr10:122992845	rs10886876	c	g	0.4521	0.0228	0.0064	0.0003572	122992845	121233331	10	121233331	10	121233331	*	S	-0.564356	3.5625
chr3:185424069:C:T	0.1111	T	C	0.1483	0.0226	0.0142	36659	63137	0	0.6498	3	185424069	3	185424069	*	rs7629245	Y	3	185141857	chr3:185141857	rs7629245	t	c	0.1524	0.0397	0.0089	8.165e-06	185141857	185424069	3	185424069	3	185424069	*	Y	1.59155	4.46067
chr16:254410:C:T	0.7883	T	C	0.0328	0.0077	0.0286	36659	63137	0	0.8168	16	254410	16	254410	*	rs117105880	Y	16	304409	chr16:304409	rs117105880	t	c	0.037	-0.086	0.0181	2.056e-06	304409	254410	16	254410	16	254410	*	Y	0.269231	-4.75138
chr7:72514244:C:T	0.6363	T	C	0.2219	0.0061	0.0128	36659	63137	33.8	0.1279	7	72514244	7	72514244	*	rs2969136	Y	7	71979229	chr7:71979229	rs2969136	t	c	0.2074	0.0294	0.0083	0.0003789	71979229	72514244	7	72514244	7	72514244	*	Y	0.476562	3.54217
chr5:52755258:A:G	0.8896	A	G	0.8064	0.0018	0.0128	36659	63137	46.4	0.04474	5	52755258	5	52755258	*	rs351901	R	5	52051092	chr5:52051092	rs351901	a	g	0.8168	-0.032	0.0082	8.917e-05	52051092	52755258	5	52755258	5	52755258	*	R	0.140625	-3.90244
chr15:46658448:C:G	0.222	C	G	0.9296	-0.0251	0.0205	36659	63137	0	0.6512	15	46658448	15	46658448	*	rs75011935	S	15	46950646	chr15:46950646	rs75011935	c	g	0.9278	-0.0518	0.0128	5.009e-05	46950646	46658448	15	46658448	15	46658448	*	S	-1.22439	-4.04688
chr19:44951106:G:A	2.765e-22	A	G	0.4576	0.0987	0.0102	36659	63137	0	0.4759	19	44951106	19	44951106	*	rs11083752	R	19	45454363	chr19:45454363	rs11083752	a	g	0.4526	-0.003	0.0065	0.644	45454363	44951106	19	44951106	19	44951106	*	R	9.67647	-0.461538
chr17:46172434:G:A	2.422e-08	A	G	0.2284	-0.0685	0.0123	36659	63137	55.4	0.01307	17	46172434	17	46172434	*	rs2532270	R	17	44249800	chr17:44249800	rs532291518	a	g	0.2117	0.0198	0.008	0.01284	44249800	46172434	17	46172434	17	46172434	*	R	-5.56911	2.475
chr9:33882694:C:T	0.8591	T	C	0.2166	-0.0022	0.0122	36659	63137	16.4	0.2875	9	33882694	9	33882694	*	rs62555928	Y	9	33882692	chr9:33882692	rs62555928	t	c	0.2016	0.0347	0.008	1.296e-05	33882692	33882694	9	33882694	9	33882694	*	Y	-0.180328	4.3375
chr18:43150260:T:C	0.125	T	C	0.585	-0.0158	0.0103	36659	63137	13.6	0.3146	18	43150260	18	43150260	*	rs6507519	Y	18	40730225	chr18:40730225	rs6507519	t	c	0.5643	0.0262	0.0065	5.437e-05	40730225	43150260	18	43150260	18	43150260	*	Y	-1.53398	4.03077
chr7:131888435:G:A	0.1162	A	G	0.7257	0.0181	0.0116	36659	63137	32.2	0.1416	7	131888435	7	131888435	*	rs4731826	R	7	131573194	chr7:131573194	rs4731826	a	g	0.741	-0.0272	0.0072	0.0001666	131573194	131888435	7	131888435	7	131888435	*	R	1.56034	-3.77778
chr22:41282347:T:C	0.3466	T	C	0.5574	0.0096	0.0102	36659	63137	14.4	0.3064	22	41282347	22	41282347	*	rs139535	H	22	41678351	chr22:41678351	rs139535	t	c	0.5445	0.0254	0.0064	6.981e-05	41678351	41282347	22	41282347	22	41282347	*	H	0.941176	3.96875
chr17:63501737:T:C	2.773e-05	T	C	0.4953	-0.043	0.0103	36659	63137	15.6	0.2956	17	63501737	17	63501737	*	rs4968653	Y	17	61579098	chr17:61579098	rs4968653	t	c	0.4691	0.0242	0.0065	0.0001931	61579098	63501737	17	63501737	17	63501737	*	Y	-4.17476	3.72308
chr16:250178:A:G	0.5651	A	G	0.822	0.0076	0.0132	36659	63137	0	0.5224	16	250178	16	250178	*	rs6600204	R	16	300177	chr16:300177	rs6600204	a	g	0.8287	0.0593	0.0086	4.953e-12	300177	250178	16	250178	16	250178	*	R	0.575758	6.89535
chr1:63672553:G:A	0.04451	A	G	0.1853	0.0261	0.013	36659	63137	31.3	0.1488	1	63672553	1	63672553	*	rs11208268	R	1	64138224	chr1:64138224	rs11208268	a	g	0.1851	-0.0371	0.0083	7.282e-06	64138224	63672553	1	63672553	1	63672553	*	R	2.00769	-4.46988
chr6:153112399:C:T	0.6579	T	C	0.4166	-0.0045	0.0102	36659	63137	46.1	0.04626	6	153112399	6	153112399	*	rs6557266	Y	6	153433534	chr6:153433534	rs6557266	t	c	0.421	0.0353	0.0065	5.393e-08	153433534	153112399	6	153112399	6	153112399	*	Y	-0.441176	5.43077
chr11:43587285:T:G	0.7526	T	G	0.4008	-0.0033	0.0104	36659	63137	0	0.8232	11	43587285	11	43587285	*	rs1023955	K	11	43608835	chr11:43608835	rs1023955	t	g	0.3941	0.0231	0.0065	0.000373	43608835	43587285	11	43587285	11	43587285	*	K	-0.317308	3.55385
chr6:31495393:G:C	0.5601	C	G	0.8371	-0.0079	0.0136	36390	62462	29.9	0.1704	6	31495393	6	31495393	*	rs3095235	S	6	31463170	chr6:31463170	rs3095235	c	g	0.8064	0.0501	0.0082	8.537e-10	31463170	31495393	6	31495393	6	31495393	*	S	-0.580882	6.10976
chr13:79018467:G:A	0.1561	A	G	0.4687	-0.0144	0.0102	36659	63137	21.5	0.2386	13	79018467	13	79018467	*	rs4480675	R	13	79592602	chr13:79592602	rs4480675	a	g	0.4721	0.0232	0.0065	0.0003517	79592602	79018467	13	79018467	13	79018467	*	R	-1.41176	3.56923
chr6:20533152:G:T	0.2181	T	G	0.2823	-0.0139	0.0113	36659	63137	44.3	0.05565	6	20533152	6	20533152	*	rs9368197	K	6	20533383	chr6:20533383	rs9368197	t	g	0.2709	0.0416	0.0072	8.501e-09	20533383	20533152	6	20533152	6	20533152	*	K	-1.23009	5.77778
chr3:185466320:A:G	0.6819	A	G	0.9418	-0.009	0.0219	36659	63137	15.7	0.2948	3	185466320	3	185466320	*	rs76461174	R	3	185184108	chr3:185184108	rs76461174	a	g	0.9356	-0.0715	0.0134	9.551e-08	185184108	185466320	3	185466320	3	185466320	*	R	-0.410959	-5.33582
chr4:18059210:T:C	0.2711	T	C	0.8228	0.0145	0.0132	36659	63137	0	0.8471	4	18059210	4	18059210	*	rs7691089	Y	4	18060833	chr4:18060833	rs7691089	t	c	0.8327	0.0327	0.0086	0.0001397	18060833	18059210	4	18059210	4	18059210	*	Y	1.09848	3.80233
chr12:132832998:G:A	0.7771	A	G	0.4629	-0.0029	0.0102	36659	63137	0	0.5616	12	132832998	12	132832998	*	rs1564648	R	12	133409584	chr12:133409584	rs1564648	a	g	0.5	0.0259	0.0064	5.009e-05	133409584	132832998	12	132832998	12	132832998	*	R	-0.284314	4.04688
chr7:27666158:T:C	0.9598	T	C	0.9924	-0.003	0.0599	36227	62057	48.9	0.04772	7	27666158	7	27666158	*	rs140296703	Y	7	27705777	chr7:27705777	rs140296703	t	c	0.9916	-0.1261	0.0362	0.0004999	27705777	27666158	7	27666158	7	27666158	*	Y	-0.0500835	-3.48343
chr2:81524775:C:T	0.9197	T	C	0.0803	-0.0019	0.0188	36659	63137	0	0.8203	2	81524775	2	81524775	*	rs78681579	Y	2	81751899	chr2:81751899	rs78681579	t	c	0.0663	0.0475	0.013	0.0002536	81751899	81524775	2	81524775	2	81524775	*	Y	-0.101064	3.65385
chr4:20305318:C:T	0.4327	T	C	0.718	0.0089	0.0114	36659	63137	0	0.9197	4	20305318	4	20305318	*	rs7682397	Y	4	20306941	chr4:20306941	rs7682397	t	c	0.7101	-0.0263	0.007	0.0001775	20306941	20305318	4	20305318	4	20305318	*	Y	0.780702	-3.75714
chr18:38674757:C:A	0.9104	A	C	0.8974	-0.002	0.0178	36659	63137	28.8	0.1706	18	38674757	18	38674757	*	rs9635929	M	18	36254721	chr18:36254721	rs9635929	a	c	0.9242	-0.0553	0.0123	6.355e-06	36254721	38674757	18	38674757	18	38674757	*	M	-0.11236	-4.49593
chr1:191410840:A:G	0.8386	A	G	0.7119	-0.0023	0.0112	36659	63137	0	0.561	1	191410840	1	191410840	*	rs12122266	R	1	191379970	chr1:191379970	rs12122266	a	g	0.7142	0.0268	0.007	0.0001333	191379970	191410840	1	191410840	1	191410840	*	R	-0.205357	3.82857
chr5:73042024:C:A	0.3417	A	C	0.3061	-0.0104	0.0109	36659	63137	0	0.7684	5	73042024	5	73042024	*	rs56754821	M	5	72337851	chr5:72337851	rs56754821	a	c	0.3218	0.0237	0.0068	0.0004969	72337851	73042024	5	73042024	5	73042024	*	M	-0.954128	3.48529
chr16:81501185:T:C	0.469	T	C	0.2925	-0.008	0.011	36659	63137	38.3	0.09365	16	81501185	16	81501185	*	rs2925979	Y	16	81534790	chr16:81534790	rs2925979	t	c	0.2987	0.0546	0.007	7.068e-15	81534790	81501185	16	81501185	16	81501185	*	Y	-0.727273	7.8
chr3:57829857:G:A	0.2368	A	G	0.186	-0.0152	0.0129	36659	63137	49.1	0.03297	3	57829857	3	57829857	*	rs6779436	R	3	57815584	chr3:57815584	rs6779436	a	g	0.185	-0.0298	0.0082	0.0002633	57815584	57829857	3	57829857	3	57829857	*	R	-1.17829	-3.63415
chr20:52526780:C:T	0.6734	T	C	0.1804	0.0055	0.013	36659	63137	0	0.76	20	52526780	20	52526780	*	rs13037630	Y	20	51143319	chr20:51143319	rs13037630	t	c	0.1776	-0.0372	0.0084	8.948e-06	51143319	52526780	20	52526780	20	52526780	*	Y	0.423077	-4.42857
chr11:2803570:G:T	0.1514	T	G	0.0371	-0.0392	0.0274	36390	62462	0	0.6001	11	2803570	11	2803570	*	rs2074196	K	11	2824800	chr11:2824800	rs2074196	t	g	0.0458	-0.0815	0.016	3.627e-07	2824800	2803570	11	2803570	11	2803570	*	K	-1.43066	-5.09375
chr17:45921544:C:T	4.646e-08	T	C	0.2298	-0.0665	0.0122	36659	63137	53.4	0.01807	17	45921544	17	45921544	*	rs767056	Y	17	43998910	chr17:43998910	rs767056	t	c	0.2123	0.0198	0.008	0.01284	43998910	45921544	17	45921544	17	45921544	*	Y	-5.45082	2.475
chr3:97022916:T:G	0.1647	T	G	0.7779	0.0169	0.0122	36659	63137	0	0.4629	3	97022916	3	97022916	*	rs9877849	K	3	96741760	chr3:96741760	rs9877849	t	g	0.7789	0.0278	0.0077	0.0003332	96741760	97022916	3	97022916	3	97022916	*	K	1.38525	3.61039
chr16:53758552:T:C	0.2231	T	C	0.9416	0.0294	0.0242	36659	63137	8	0.3681	16	53758552	16	53758552	*	rs74498370	Y	16	53792464	chr16:53792464	rs74498370	t	c	0.9367	-0.1013	0.0142	1.127e-12	53792464	53758552	16	53758552	16	53758552	*	Y	1.21488	-7.1338
chr4:82596101:C:T	0.5938	T	C	0.3838	-0.0056	0.0105	36659	63137	14.9	0.3019	4	82596101	4	82596101	*	rs10032325	Y	4	83517254	chr4:83517254	rs10032325	t	c	0.3685	0.0289	0.0067	1.612e-05	83517254	82596101	4	82596101	4	82596101	*	Y	-0.533333	4.31343
chr3:186964536:T:G	0.6384	T	G	0.8897	0.0077	0.0164	36659	63137	0	0.6477	3	186964536	3	186964536	*	rs6771438	K	3	186682324	chr3:186682324	rs6771438	t	g	0.8746	0.0527	0.0098	8.575e-08	186682324	186964536	3	186964536	3	186964536	*	K	0.469512	5.37755
chr7:28122477:T:C	0.1978	T	C	0.24	-0.0153	0.0119	36659	63137	37.4	0.1002	7	28122477	7	28122477	*	rs10447553	Y	7	28162096	chr7:28162096	rs10447553	t	c	0.2367	0.0445	0.0074	2.149e-09	28162096	28122477	7	28122477	7	28122477	*	Y	-1.28571	6.01351
chr3:63962890:T:C	0.883	T	C	0.8797	0.0023	0.0155	36659	63137	1.4	0.4279	3	63962890	3	63962890	*	rs13434089	Y	3	63948566	chr3:63948566	rs13434089	t	c	0.872	0.0695	0.0097	9.505e-13	63948566	63962890	3	63962890	3	63962890	*	Y	0.148387	7.16495
chr18:7083008:G:A	0.404	A	G	0.3914	0.0088	0.0105	36659	63137	8.9	0.3597	18	7083008	18	7083008	*	rs6506472	R	18	7083007	chr18:7083007	rs6506472	a	g	0.4027	0.0316	0.0066	1.663e-06	7083007	7083008	18	7083008	18	7083008	*	R	0.838095	4.78788
chr13:91643145:A:G	0.02508	A	G	0.4132	-0.0237	0.0106	36659	63137	39	0.08921	13	91643145	13	91643145	*	rs9556106	R	13	92295399	chr13:92295399	rs9556106	a	g	0.3795	-0.0254	0.0067	0.0001503	92295399	91643145	13	91643145	13	91643145	*	R	-2.23585	-3.79104
chr16:30057033:C:T	9.133e-08	T	C	0.3707	-0.0563	0.0105	36659	63137	0	0.5068	16	30057033	16	30057033	*	rs9939774	Y	16	30068354	chr16:30068354	rs9939774	t	c	0.4016	0.0402	0.0065	5.915e-10	30068354	30057033	16	30057033	16	30057033	*	Y	-5.3619	6.18462
chr9:94992575:C:T	0.112	T	C	0.0144	0.0702	0.0442	36496	62732	34.2	0.1339	9	94992575	9	94992575	*	rs76272134	Y	9	97754857	chr9:97754857	rs76272134	t	c	0.0133	-0.1178	0.0294	6.231e-05	97754857	94992575	9	94992575	9	94992575	*	Y	1.58824	-4.0068
chr17:80774527:A:G	0.3815	A	G	0.7495	-0.0102	0.0117	36659	63137	0	0.5251	17	80774527	17	80774527	*	rs12452243	R	17	78748327	chr17:78748327	rs12452243	a	g	0.7466	-0.027	0.0073	0.0002297	78748327	80774527	17	80774527	17	80774527	*	R	-0.871795	-3.69863
chr12:50734631:G:A	0.922	A	G	0.6916	-0.0011	0.011	36659	63137	0	0.6128	12	50734631	12	50734631	*	rs4388959	R	12	51128414	chr12:51128414	rs4388959	a	g	0.6823	0.0272	0.0069	8.281e-05	51128414	50734631	12	50734631	12	50734631	*	R	-0.1	3.94203
chr15:63511664:A:G	0.01799	A	G	0.8222	-0.0312	0.0132	36659	63137	0	0.996	15	63511664	15	63511664	*	rs79076440	R	15	63803863	chr15:63803863	rs79076440	a	g	0.8124	-0.0328	0.0083	7.326e-05	63803863	63511664	15	63511664	15	63511664	*	R	-2.36364	-3.95181
chr2:202116164:A:G	0.01639	A	G	0.4925	-0.0243	0.0101	36659	63137	0	0.6263	2	202116164	2	202116164	*	rs6748072	R	2	202980887	chr2:202980887	rs6748072	a	g	0.4799	-0.0224	0.0064	0.0004528	202980887	202116164	2	202116164	2	202116164	*	R	-2.40594	-3.5
chr7:4671538:T:C	0.3226	T	C	0.8263	0.0136	0.0137	36659	63137	48.2	0.0367	7	4671538	7	4671538	*	rs17135019	Y	7	4711169	chr7:4711169	rs17135019	t	c	0.8149	-0.0314	0.0083	0.0001469	4711169	4671538	7	4671538	7	4671538	*	Y	0.992701	-3.78313
chr4:156885606:T:C	0.5551	T	C	0.6661	-0.0063	0.0108	36659	63137	27.5	0.1823	4	156885606	4	156885606	*	rs342314	Y	4	157806758	chr4:157806758	rs342314	t	c	0.6823	0.0251	0.0068	0.0002259	157806758	156885606	4	156885606	4	156885606	*	Y	-0.583333	3.69118
chr11:34935069:G:A	0.156	A	G	0.1194	0.022	0.0155	36659	63137	19.4	0.2586	11	34935069	11	34935069	*	rs7119958	V	11	34956616	chr11:34956616	rs7119958	a	g	0.1125	0.0504	0.0101	5.325e-07	34956616	34935069	11	34935069	11	34935069	*	V	1.41935	4.9901
chr5:12897517:A:T	0.6493	A	T	0.3684	0.0049	0.0107	36659	63137	6.8	0.3791	5	12897517	5	12897517	*	rs34049714	W	5	12897629	chr5:12897629	rs34049714	a	t	0.3834	-0.0254	0.0068	0.0001898	12897629	12897517	5	12897517	5	12897517	*	W	0.457944	-3.73529
chr20:52425922:G:T	0.8545	T	G	0.7258	0.0021	0.0114	36659	63137	0	0.5757	20	52425922	20	52425922	*	rs2426442	N	20	51042461	chr20:51042461	rs2426442	t	g	0.7335	0.0284	0.0072	8.456e-05	51042461	52425922	20	52425922	20	52425922	*	N	0.184211	3.94444
chr8:94709189:G:A	0.2265	A	G	0.2251	0.0146	0.0121	36659	63137	0	0.6067	8	94709189	8	94709189	*	rs55663086	R	8	95721417	chr8:95721417	rs55663086	a	g	0.2209	-0.0344	0.0077	9.001e-06	95721417	94709189	8	94709189	8	94709189	*	R	1.20661	-4.46753
chr4:95250132:T:C	0.3785	T	C	0.6205	-0.0092	0.0104	36659	63137	3.2	0.412	4	95250132	4	95250132	*	rs3775002	Y	4	96171283	chr4:96171283	rs3775002	t	c	0.6032	-0.0301	0.0066	5.038e-06	96171283	95250132	4	95250132	4	95250132	*	Y	-0.884615	-4.56061
chr2:147119329:C:T	0.7896	T	C	0.1511	-0.0037	0.014	36659	63137	0	0.5878	2	147119329	2	147119329	*	rs67132083	Y	2	147876897	chr2:147876897	rs67132083	t	c	0.1542	0.0442	0.0088	5.019e-07	147876897	147119329	2	147119329	2	147119329	*	Y	-0.264286	5.02273
chr17:4370188:C:T	0.09314	T	C	0.2324	-0.0205	0.0122	36659	63137	0	0.8346	17	4370188	17	4370188	*	rs12602456	Y	17	4273483	chr17:4273483	rs12602456	t	c	0.237	0.0469	0.0075	4.929e-10	4273483	4370188	17	4370188	17	4370188	*	Y	-1.68033	6.25333
chr8:94748924:T:C	0.332	T	C	0.6434	0.0102	0.0105	36659	63137	0	0.514	8	94748924	8	94748924	*	rs11995317	Y	8	95761152	chr8:95761152	rs11995317	t	c	0.6375	-0.0253	0.0066	0.0001253	95761152	94748924	8	94748924	8	94748924	*	Y	0.971429	-3.83333
chr10:12243584:C:T	0.7703	T	C	0.0239	0.0097	0.0331	36659	63137	0	0.4835	10	12243584	10	12243584	*	rs2399792	Y	10	12285583	chr10:12285583	rs2399792	t	c	0.0281	0.0724	0.0207	0.0004788	12285583	12243584	10	12243584	10	12243584	*	Y	0.293051	3.49758
chr3:23439135:A:G	0.4857	A	G	0.879	0.0108	0.0155	36659	63137	0	0.8237	3	23439135	3	23439135	*	rs6764347	R	3	23480626	chr3:23480626	rs6764347	a	g	0.8841	0.0575	0.0101	1.062e-08	23480626	23439135	3	23439135	3	23439135	*	R	0.696774	5.69307
chr13:50521959:A:T	0.8594	A	T	0.705	-0.002	0.011	36659	63137	38.3	0.09389	13	50521959	13	50521959	*	rs963740	W	13	51096095	chr13:51096095	rs963740	a	t	0.7119	0.0392	0.0071	3.675e-08	51096095	50521959	13	50521959	13	50521959	*	W	-0.181818	5.52113
chr9:20664772:C:A	0.452	A	C	0.8047	-0.0099	0.0131	36659	63137	0	0.9893	9	20664772	9	20664772	*	rs4977438	M	9	20664771	chr9:20664771	rs4977438	a	c	0.8095	0.0314	0.0082	0.0001206	20664771	20664772	9	20664772	9	20664772	*	M	-0.755725	3.82927
chr3:186907630:T:A	0.6567	A	T	0.042	0.0116	0.0262	36659	63137	38.7	0.09098	3	186907630	3	186907630	*	rs145825332	W	3	186625419	chr3:186625419	rs145825332	a	t	0.0497	-0.0585	0.0155	0.0001599	186625419	186907630	3	186907630	3	186907630	*	W	0.442748	-3.77419
chr1:235508684:G:A	0.8431	A	G	0.659	0.0021	0.0107	36659	63137	0	0.95	1	235508684	1	235508684	*	rs834198	R	1	235671987	chr1:235671987	rs834198	a	g	0.6571	0.0303	0.0067	6.133e-06	235671987	235508684	1	235508684	1	235508684	*	R	0.196262	4.52239
chr7:130779366:A:G	0.5917	A	G	0.5638	-0.0057	0.0106	36659	63137	0	0.6093	7	130779366	7	130779366	*	rs6972634	R	7	130464125	chr7:130464125	rs6972634	a	g	0.5829	-0.0494	0.0065	2.743e-14	130464125	130779366	7	130779366	7	130779366	*	R	-0.537736	-7.6
chr7:23780119:G:C	0.3044	C	G	0.3711	0.0107	0.0104	36659	63137	26.5	0.1916	7	23780119	7	23780119	*	rs10258916	S	7	23819738	chr7:23819738	rs10258916	c	g	0.3769	0.023	0.0065	0.0003955	23819738	23780119	7	23780119	7	23780119	*	S	1.02885	3.53846
chr7:150829232:A:T	0.5781	A	T	0.7752	-0.0067	0.0121	36659	63137	0	0.6609	7	150829232	7	150829232	*	rs59575516	W	7	150526320	chr7:150526320	rs59575516	a	t	0.7685	-0.0373	0.0075	7.502e-07	150526320	150829232	7	150829232	7	150829232	*	W	-0.553719	-4.97333
chr11:55331923:G:T	0.003265	T	G	0.1066	0.0481	0.0164	36659	63137	37.5	0.0993	11	55331923	11	55331923	*	rs11229125	K	11	55099399	chr11:55099399	rs113210505	t	g	0.1077	0.0362	0.0104	0.0004788	55099399	55331923	11	55331923	11	55331923	*	K	2.93293	3.48077
chr11:128656094:T:C	0.7785	T	C	0.815	0.0037	0.0131	36659	63137	0	0.5931	11	128656094	11	128656094	*	rs57575849	Y	11	128525989	chr11:128525989	rs57575849	t	c	0.7994	-0.0359	0.008	6.436e-06	128525989	128656094	11	128656094	11	128656094	*	Y	0.282443	-4.4875
chr6:43851309:G:A	0.1214	A	G	0.0102	-0.0827	0.0534	36227	62057	6.7	0.3792	6	43851309	6	43851309	*	rs145023524	R	6	43819046	chr6:43819046	rs145023524	a	g	0.0151	0.1469	0.036	4.532e-05	43819046	43851309	6	43851309	6	43851309	*	R	-1.54869	4.08056
chr5:144445045:G:A	0.5124	A	G	0.0116	0.0318	0.0485	36227	62057	21.2	0.2543	5	144445045	5	144445045	*	rs138004799	R	5	143824608	chr5:143824608	rs138004799	a	g	0.0123	0.1385	0.0324	1.861e-05	143824608	144445045	5	144445045	5	144445045	*	R	0.65567	4.27469
chr1:219527177:T:C	0.1891	T	C	0.6818	0.0141	0.0108	36659	63137	34	0.1268	1	219527177	1	219527177	*	rs2785980	Y	1	219700519	chr1:219700519	rs2785980	t	c	0.6646	0.0491	0.0068	5.41e-13	219700519	219527177	1	219527177	1	219527177	*	Y	1.30556	7.22059
chr19:43533502:G:A	0.7521	A	G	0.0055	0.0309	0.0977	33393	46854	0	0.8307	19	43533502	19	43533502	*	rs2599460	R	19	44037654	chr19:44037654	rs2599460	a	g	0.0024	0.2958	0.0796	0.0002014	44037654	43533502	19	43533502	19	43533502	*	R	0.316274	3.71608
chr15:62060644:C:T	0.9099	T	C	0.5484	0.0012	0.0102	36659	63137	13	0.32	15	62060644	15	62060644	*	rs11630347	N	15	62352843	chr15:62352843	rs11630347	t	c	0.566	-0.0223	0.0064	0.0004802	62352843	62060644	15	62060644	15	62060644	*	N	0.117647	-3.48438
chr6:20602168:G:A	0.7931	A	G	0.7704	0.0032	0.0121	36659	63137	0	0.4414	6	20602168	6	20602168	*	rs2223622	R	6	20602399	chr6:20602399	rs2223622	a	g	0.7534	0.0293	0.0074	8.1e-05	20602399	20602168	6	20602168	6	20602168	*	R	0.264463	3.95946
chr17:36554516:C:T	0.1401	T	C	0.4102	-0.0153	0.0104	36390	62462	0	0.6035	17	36554516	17	36554516	*	rs35915570	Y	17	34910357	chr17:34910357	rs35915570	t	c	0.4162	-0.0232	0.0065	0.0003517	34910357	36554516	17	36554516	17	36554516	*	Y	-1.47115	-3.56923
chr9:94146539:G:A	0.4466	A	G	0.399	0.0079	0.0104	36659	63137	28.7	0.1715	9	94146539	9	94146539	*	rs7868381	R	9	96908821	chr9:96908821	rs7868381	a	g	0.3946	-0.0276	0.0065	2.122e-05	96908821	94146539	9	94146539	9	94146539	*	R	0.759615	-4.24615
chr15:49015194:G:C	0.907	C	G	0.0473	0.0028	0.0238	36659	63137	0	0.8472	15	49015194	15	49015194	*	rs72741941	S	15	49307391	chr15:49307391	rs72741941	c	g	0.0529	0.0521	0.0142	0.0002534	49307391	49015194	15	49015194	15	49015194	*	S	0.117647	3.66901
chr7:69773413:C:G	0.9866	C	G	0.663	-0.0002	0.0107	36659	63137	43.4	0.06083	7	69773413	7	69773413	*	rs210599	B	7	69238399	chr7:69238399	rs210599	c	g	0.639	-0.0248	0.0066	0.0001701	69238399	69773413	7	69773413	7	69773413	*	B	-0.0186916	-3.75758
chr3:72819083:T:C	0.08695	T	C	0.7571	-0.0203	0.0119	36659	63137	0	0.8129	3	72819083	3	72819083	*	rs11929144	Y	3	72868234	chr3:72868234	rs11929144	t	c	0.7464	-0.0286	0.0073	9.532e-05	72868234	72819083	3	72819083	3	72819083	*	Y	-1.70588	-3.91781
chr4:84443154:A:C	0.7666	A	C	0.0224	-0.0162	0.0546	30701	43135	28	0.2149	4	84443154	4	84443154	*	rs13116689	M	4	85364307	chr4:85364307	rs13116689	a	c	0.0107	0.1462	0.0313	3.012e-06	85364307	84443154	4	84443154	4	84443154	*	M	-0.296703	4.67093
chr3:23382355:T:C	0.1784	T	C	0.915	-0.0243	0.0181	36659	63137	38.1	0.0952	3	23382355	3	23382355	*	rs149829304	Y	3	23423846	chr3:23423846	rs149829304	t	c	0.9062	0.0561	0.011	3.345e-07	23423846	23382355	3	23382355	3	23382355	*	Y	-1.34254	5.1
chr10:75489871:A:G	0.3949	A	G	0.1313	-0.0133	0.0156	36659	63137	54.9	0.01432	10	75489871	10	75489871	*	rs2915032	R	10	77249629	chr10:77249629	rs2915032	a	g	0.1216	0.0447	0.0097	4.42e-06	77249629	75489871	10	75489871	10	75489871	*	R	-0.852564	4.60825
chr3:168533099:A:G	0.7162	A	G	0.6299	0.0039	0.0106	36659	63137	48.6	0.0349	3	168533099	3	168533099	*	rs7635912	R	3	168250887	chr3:168250887	rs7635912	a	g	0.6302	-0.0311	0.0067	3.465e-06	168250887	168533099	3	168533099	3	168533099	*	R	0.367925	-4.64179
chr8:10959261:G:C	0.2291	C	G	0.3813	0.0125	0.0104	36390	62462	0	0.7285	8	10959261	8	10959261	*	rs36030755	S	8	10816771	chr8:10816771	rs36030755	c	g	0.4034	-0.0355	0.0066	7.373e-08	10816771	10959261	8	10959261	8	10959261	*	S	1.20192	-5.37879
chr9:123381383:G:A	0.01571	A	G	0.1182	0.0376	0.0156	36659	63137	6.1	0.3856	9	123381383	9	123381383	*	rs3739837	R	9	126143662	chr9:126143662	rs3739837	a	g	0.1178	0.0453	0.0101	6.581e-06	126143662	123381383	9	123381383	9	123381383	*	R	2.41026	4.48515
chr3:48099144:G:A	0.5589	A	G	0.6511	-0.0062	0.0107	36659	63137	17.3	0.2789	3	48099144	3	48099144	*	rs11720151	R	3	48140634	chr3:48140634	rs11720151	a	g	0.6579	0.0235	0.0067	0.0004533	48140634	48099144	3	48099144	3	48099144	*	R	-0.579439	3.50746
chr17:81566919:A:G	0.7803	A	G	0.8924	0.0046	0.0165	36659	63137	0	0.9132	17	81566919	17	81566919	*	rs62073396	R	17	79533945	chr17:79533945	rs62073396	a	g	0.8962	-0.0403	0.0105	0.0001186	79533945	81566919	17	81566919	17	81566919	*	R	0.278788	-3.8381
chr10:113110514:C:T	0.2864	T	C	0.019	-0.0426	0.04	36227	62057	21	0.2566	10	113110514	10	113110514	*	rs149770071	Y	10	114870273	chr10:114870273	rs149770071	t	c	0.0213	-0.0985	0.0237	3.146e-05	114870273	113110514	10	113110514	10	113110514	*	Y	-1.065	-4.15612
chr15:75499956:T:A	0.002594	A	T	0.2645	-0.0347	0.0115	36659	63137	0	0.7467	15	75499956	15	75499956	*	rs12916964	W	15	75792297	chr15:75792297	rs12916964	a	t	0.2465	-0.0436	0.0074	4.49e-09	75792297	75499956	15	75499956	15	75499956	*	W	-3.01739	-5.89189
chr18:38608546:T:G	0.9831	T	G	0.1014	0.0004	0.0179	36659	63137	35.9	0.1118	18	38608546	18	38608546	*	rs1557387	K	18	36188510	chr18:36188510	rs1557387	t	g	0.0749	0.0632	0.0127	6.083e-07	36188510	38608546	18	38608546	18	38608546	*	K	0.0223464	4.97638
chr7:4656177:G:A	0.3782	A	G	0.1706	-0.0122	0.0139	36659	63137	52	0.02227	7	4656177	7	4656177	*	rs11971009	D	7	4695808	chr7:4695808	rs11971009	a	g	0.183	0.0322	0.0083	9.906e-05	4695808	4656177	7	4656177	7	4656177	*	D	-0.877698	3.87952
chr6:75908865:T:C	0.6411	T	C	0.6737	-0.0051	0.0108	36659	63137	0	0.4648	6	75908865	6	75908865	*	rs62414824	Y	6	76618582	chr6:76618582	rs62414824	t	c	0.6717	0.0237	0.0068	0.0004969	76618582	75908865	6	75908865	6	75908865	*	Y	-0.472222	3.48529
chr3:196052865:C:T	0.5357	T	C	0.3239	0.0067	0.0108	36659	63137	0	0.4866	3	196052865	3	196052865	*	rs41298087	Y	3	195779736	chr3:195779736	rs41298087	t	c	0.3257	-0.0358	0.0068	1.438e-07	195779736	196052865	3	196052865	3	196052865	*	Y	0.62037	-5.26471
chr10:12161357:G:T	0.5544	T	G	0.4171	-0.0061	0.0102	36659	63137	15.3	0.2982	10	12161357	10	12161357	*	rs1573987	K	10	12203356	chr10:12203356	rs1573987	t	g	0.4325	0.0289	0.0064	6.042e-06	12203356	12161357	10	12161357	10	12161357	*	K	-0.598039	4.51562
chr3:23457023:A:G	0.3563	A	G	0.7575	-0.0108	0.0117	36659	63137	0	0.8097	3	23457023	3	23457023	*	rs778479	R	3	23498514	chr3:23498514	rs778479	a	g	0.76	-0.0323	0.0074	1.393e-05	23498514	23457023	3	23457023	3	23457023	*	R	-0.923077	-4.36486
chr14:77426050:C:T	0.1282	T	C	0.5102	0.0154	0.0101	36659	63137	32	0.1429	14	77426050	14	77426050	*	rs11159259	Y	14	77892393	chr14:77892393	rs11159259	t	c	0.5302	0.0232	0.0064	0.0002807	77892393	77426050	14	77426050	14	77426050	*	Y	1.52475	3.625
chr15:67415494:G:C	0.4358	C	G	0.5436	0.0079	0.0102	36659	63137	0	0.5326	15	67415494	15	67415494	*	rs55854539	S	15	67707832	chr15:67707832	rs55854539	c	g	0.5572	0.0239	0.0065	0.0002317	67707832	67415494	15	67415494	15	67415494	*	S	0.77451	3.67692
chr1:150407916:T:G	0.1116	T	G	0.9121	0.0287	0.018	36659	63137	44.1	0.05691	1	150407916	1	150407916	*	rs34696422	B	1	150380392	chr1:150380392	rs34696422	t	g	0.9006	-0.04	0.0107	0.0001801	150380392	150407916	1	150407916	1	150407916	*	B	1.59444	-3.73832
chr10:63433258:G:A	0.02532	A	G	0.2509	0.0261	0.0117	36659	63137	42.6	0.06554	10	63433258	10	63433258	*	rs111346856	R	10	65193018	chr10:65193018	rs111346856	a	g	0.2626	0.0312	0.0072	1.57e-05	65193018	63433258	10	63433258	10	63433258	*	R	2.23077	4.33333
chr12:70915283:G:T	0.7516	T	G	0.5047	0.0032	0.0101	36659	63137	49.1	0.03291	12	70915283	12	70915283	*	rs4278599	K	12	71309063	chr12:71309063	rs4278599	t	g	0.5122	-0.0274	0.0066	3.269e-05	71309063	70915283	12	70915283	12	70915283	*	K	0.316832	-4.15152
chr2:159531625:A:C	0.9541	A	C	0.974	-0.0018	0.0318	36659	63137	31.2	0.1498	2	159531625	2	159531625	*	rs16844084	M	2	160388136	chr2:160388136	rs16844084	a	c	0.9747	0.0764	0.021	0.0002831	160388136	159531625	2	159531625	2	159531625	*	M	-0.0566038	3.6381
chr12:108239735:G:A	0.1225	A	G	0.709	-0.0179	0.0116	36659	63137	0	0.6545	12	108239735	12	108239735	*	rs1426373	R	12	108633512	chr12:108633512	rs1426373	a	g	0.7377	-0.0316	0.0074	2.13e-05	108633512	108239735	12	108239735	12	108239735	*	R	-1.5431	-4.27027
chr5:134478025:C:G	0.2875	C	G	0.5536	-0.0108	0.0102	36659	63137	0	0.523	5	134478025	5	134478025	*	rs6876159	S	5	133813716	chr5:133813716	rs6876159	c	g	0.5368	0.025	0.0064	9.067e-05	133813716	134478025	5	134478025	5	134478025	*	S	-1.05882	3.90625
chr16:75206985:G:A	0.2358	A	G	0.0818	0.0218	0.0184	36659	63137	0	0.9106	16	75206985	16	75206985	*	rs72802352	R	16	75240883	chr16:75240883	rs72802352	a	g	0.0765	-0.125	0.0123	1.904e-24	75240883	75206985	16	75206985	16	75206985	*	R	1.18478	-10.1626
chr19:19564887:C:T	0.02723	T	C	0.0781	0.0416	0.0188	36659	63137	43.7	0.05896	19	19564887	19	19564887	*	rs73004933	Y	19	19675696	chr19:19675696	rs73004933	t	c	0.0803	0.0728	0.0117	5.364e-10	19675696	19564887	19	19564887	19	19564887	*	Y	2.21277	6.22222
chr1:11277502:C:T	0.6409	T	C	0.3083	-0.0054	0.0115	36659	63137	31.5	0.1476	1	11277502	1	11277502	*	rs2788546	Y	1	11337559	chr1:11337559	rs2788546	t	c	0.3075	-0.0276	0.0071	0.000106	11337559	11277502	1	11277502	1	11277502	*	Y	-0.469565	-3.88732
chr8:10975355:A:G	0.374	A	G	0.639	-0.0094	0.0105	36390	62462	0	0.8355	8	10975355	8	10975355	*	rs6601542	R	8	10832865	chr8:10832865	rs6601542	a	g	0.6183	0.0335	0.0067	5.754e-07	10832865	10975355	8	10975355	8	10975355	*	R	-0.895238	5
chr12:48134437:C:T	0.8257	T	C	0.2186	0.0027	0.0122	36659	63137	0	0.9505	12	48134437	12	48134437	*	rs2286021	Y	12	48528220	chr12:48528220	rs2286021	t	c	0.2096	0.0317	0.0079	5.418e-05	48528220	48134437	12	48134437	12	48134437	*	Y	0.221311	4.01266
chr13:58307629:A:C	0.1229	A	C	0.964	0.0425	0.0275	36659	63137	0	0.8169	13	58307629	13	58307629	*	rs35779829	M	13	58881763	chr13:58881763	rs35779829	a	c	0.9666	0.0662	0.0181	0.0002575	58881763	58307629	13	58307629	13	58307629	*	M	1.54545	3.65746
chr11:34929403:A:G	0.9432	A	G	0.3318	0.0008	0.0108	36659	63137	0	0.9204	11	34929403	11	34929403	*	rs967505	R	11	34950950	chr11:34950950	rs967505	a	g	0.3117	0.0375	0.0068	3.586e-08	34950950	34929403	11	34929403	11	34929403	*	R	0.0740741	5.51471
chr8:41698286:A:G	0.2652	A	G	0.9412	0.024	0.0215	36659	63137	42.2	0.06813	8	41698286	8	41698286	*	rs6474360	R	8	41555804	chr8:41555804	rs6474360	a	g	0.938	-0.0763	0.0133	9.577e-09	41555804	41698286	8	41698286	8	41698286	*	R	1.11628	-5.73684
chr11:103078050:G:T	0.2997	T	G	0.253	-0.0122	0.0117	36659	63137	20.3	0.2503	11	103078050	11	103078050	*	rs2509116	K	11	102948779	chr11:102948779	rs2509116	t	g	0.2587	-0.032	0.0073	1.265e-05	102948779	103078050	11	103078050	11	103078050	*	K	-1.04274	-4.38356
chr19:44895376:G:C	1.22e-121	C	G	0.1516	-0.3528	0.015	36390	62462	78.8	2.831e-06	19	44895376	19	44895376	*	rs11668327	S	19	45398633	chr19:45398633	rs11668327	c	g	0.1817	0.0147	0.0086	0.08687	45398633	44895376	19	44895376	19	44895376	*	S	-23.52	1.7093
chr1:11176467:G:A	0.749	A	G	0.7256	0.0037	0.0117	36659	63137	0	0.5525	1	11176467	1	11176467	*	rs12041740	R	1	11236524	chr1:11236524	rs12041740	a	g	0.742	0.0283	0.0073	0.0001128	11236524	11176467	1	11176467	1	11176467	*	R	0.316239	3.87671
chr15:77514833:G:C	0.02796	C	G	0.3182	0.0236	0.0108	36659	63137	0	0.7305	15	77514833	15	77514833	*	rs12911963	S	15	77807175	chr15:77807175	rs12911963	c	g	0.3199	0.0519	0.0068	2.421e-14	77807175	77514833	15	77514833	15	77514833	*	S	2.18519	7.63235
chr14:79389006:T:C	0.3917	T	C	0.2549	0.0101	0.0118	36659	63137	5.2	0.394	14	79389006	14	79389006	*	rs4903849	Y	14	79855349	chr14:79855349	rs4903849	t	c	0.2794	0.0374	0.0071	1.497e-07	79855349	79389006	14	79389006	14	79389006	*	Y	0.855932	5.26761
chr17:31320689:C:A	0.5578	A	C	0.6146	-0.0062	0.0105	36659	63137	28.9	0.1699	17	31320689	17	31320689	*	rs3785956	M	17	29647707	chr17:29647707	rs3785956	a	c	0.6125	-0.0297	0.0065	4.758e-06	29647707	31320689	17	31320689	17	31320689	*	M	-0.590476	-4.56923
chr6:31135187:A:G	0.0249	A	G	0.5232	0.0225	0.01	36390	62462	0	0.7222	6	31135187	6	31135187	*	rs3132565	R	6	31102964	chr6:31102964	rs3132565	a	g	0.5157	-0.0256	0.0064	6.117e-05	31102964	31135187	6	31135187	6	31135187	*	R	2.25	-4
chr3:136867312:T:C	0.001068	T	C	0.312	-0.0358	0.0109	36659	63137	0	0.4579	3	136867312	3	136867312	*	rs12630955	Y	3	136586154	chr3:136586154	rs12630955	t	c	0.3079	-0.0253	0.0069	0.0002511	136586154	136867312	3	136867312	3	136867312	*	Y	-3.2844	-3.66667
chr3:95612204:C:T	0.3273	T	C	0.4244	0.01	0.0102	36659	63137	0	0.5689	3	95612204	3	95612204	*	rs13067700	Y	3	95331048	chr3:95331048	rs13067700	t	c	0.4277	-0.0232	0.0064	0.0002807	95331048	95612204	3	95612204	3	95612204	*	Y	0.980392	-3.625
chr5:50320129:T:C	0.8876	T	C	0.6794	-0.0016	0.011	36659	63137	50.5	0.02756	5	50320129	5	50320129	*	rs9291925	Y	5	49615963	chr5:49615963	rs9291925	t	c	0.6581	-0.0248	0.0067	0.0002148	49615963	50320129	5	50320129	5	50320129	*	Y	-0.145455	-3.70149
chr2:42986271:T:C	0.2057	T	C	0.6113	0.0131	0.0104	36659	63137	0	0.952	2	42986271	2	42986271	*	rs7605475	Y	2	43213411	chr2:43213411	rs7605475	t	c	0.5837	-0.0235	0.0065	0.0002945	43213411	42986271	2	42986271	2	42986271	*	Y	1.25962	-3.61538
chr11:116608187:G:A	0.9283	A	G	0.0635	-0.0019	0.021	36659	63137	0	0.5796	11	116608187	11	116608187	*	rs12794476	R	11	116478904	chr11:116478904	rs12794476	a	g	0.0707	-0.0485	0.013	0.0001872	116478904	116608187	11	116608187	11	116608187	*	R	-0.0904762	-3.73077
chr17:36593168:T:C	0.1619	T	C	0.5517	0.0144	0.0103	36390	62462	0	0.5331	17	36593168	17	36593168	*	rs1005552	Y	17	34949598	chr17:34949598	rs1005552	t	c	0.5489	0.0224	0.0064	0.0004528	34949598	36593168	17	36593168	17	36593168	*	Y	1.39806	3.5
chr10:63363178:T:C	0.1277	T	C	0.9771	-0.0514	0.0338	36496	62732	0	0.5513	10	63363178	10	63363178	*	rs16918384	Y	10	65122938	chr10:65122938	rs16918384	t	c	0.9709	0.0758	0.0196	0.0001082	65122938	63363178	10	63363178	10	63363178	*	Y	-1.52071	3.86735
chr6:31197400:C:T	0.3152	T	C	0.4516	-0.0102	0.0101	36390	62462	0	0.9113	6	31197400	6	31197400	*	rs9501075	Y	6	31165177	chr6:31165177	rs9501075	t	c	0.4144	0.0253	0.0065	9.724e-05	31165177	31197400	6	31197400	6	31197400	*	Y	-1.0099	3.89231
chr5:102477185:G:C	0.491	C	G	0.2856	-0.0076	0.0111	36659	63137	0	0.7424	5	102477185	5	102477185	*	rs62371032	V	5	101812889	chr5:101812889	rs62371032	c	g	0.3034	0.0409	0.0069	3.246e-09	101812889	102477185	5	102477185	5	102477185	*	V	-0.684685	5.92754
chr1:39243031:G:A	0.04768	A	G	0.2101	0.0244	0.0123	36659	63137	20.8	0.2452	1	39243031	1	39243031	*	rs67886352	R	1	39708703	chr1:39708703	rs67886352	a	g	0.2169	0.0777	0.0076	2.818e-24	39708703	39243031	1	39243031	1	39243031	*	R	1.98374	10.2237
chr4:121829540:G:A	0.684	A	G	0.9504	0.0104	0.0256	36659	63137	0	0.4473	4	121829540	4	121829540	*	rs4304000	R	4	122750695	chr4:122750695	rs4304000	a	g	0.9546	-0.0592	0.0154	0.0001199	122750695	121829540	4	121829540	4	121829540	*	R	0.40625	-3.84416
chr2:81546494:G:A	0.9575	A	G	0.0804	-0.001	0.0188	36659	63137	0	0.8326	2	81546494	2	81546494	*	rs12466356	R	2	81773618	chr2:81773618	rs12466356	a	g	0.0666	0.0466	0.013	0.0003316	81773618	81546494	2	81546494	2	81546494	*	R	-0.0531915	3.58462
chr10:92614846:T:C	0.1434	T	C	0.8738	0.0221	0.0151	36659	63137	0	0.5511	10	92614846	10	92614846	*	rs11187097	Y	10	94374603	chr10:94374603	rs11187097	t	c	0.8833	0.0619	0.0101	7.352e-10	94374603	92614846	10	92614846	10	92614846	*	Y	1.46358	6.12871
chr18:60113956:A:G	0.03168	A	G	0.6754	0.0231	0.0107	36659	63137	0	0.8198	18	60113956	18	60113956	*	rs948760	R	18	57781188	chr18:57781188	rs948760	a	g	0.6711	-0.0427	0.0068	3.515e-10	57781188	60113956	18	60113956	18	60113956	*	R	2.15888	-6.27941
chr19:44867297:T:C	8.956e-30	T	C	0.4063	0.1168	0.0103	36390	62462	46.9	0.04955	19	44867297	19	44867297	*	rs511825	Y	19	45370554	chr19:45370554	rs511825	t	c	0.3919	-0.0112	0.0066	0.08952	45370554	44867297	19	44867297	19	44867297	*	Y	11.3398	-1.69697
chr6:32345684:G:T	0.02604	T	G	0.3964	-0.0236	0.0106	35353	56437	29	0.1867	6	32345684	6	32345684	*	rs4959026	K	6	32313461	chr6:32313461	rs4959026	t	g	0.3889	0.0395	0.0066	2.121e-09	32313461	32345684	6	32345684	6	32345684	*	K	-2.22642	5.98485
chr15:41194792:G:A	0.9914	A	G	0.1897	-0.0001	0.013	36659	63137	0	0.9184	15	41194792	15	41194792	*	rs692390	R	15	41486990	chr15:41486990	rs692390	a	g	0.1845	-0.0374	0.0085	1.034e-05	41486990	41194792	15	41194792	15	41194792	*	R	-0.00769231	-4.4
chr3:196046605:T:C	0.4717	T	C	0.7699	-0.0087	0.0121	36659	63137	0	0.7371	3	196046605	3	196046605	*	rs10452050	Y	3	195773476	chr3:195773476	rs10452050	t	c	0.774	0.0326	0.0077	2.582e-05	195773476	196046605	3	196046605	3	196046605	*	Y	-0.719008	4.23377
chr4:67728842:T:C	0.04593	T	C	0.7583	-0.0236	0.0118	36659	63137	15.1	0.3003	4	67728842	4	67728842	*	rs7442160	Y	4	68594560	chr4:68594560	rs7442160	t	c	0.7609	-0.0262	0.0074	0.0004244	68594560	67728842	4	67728842	4	67728842	*	Y	-2	-3.54054
chr12:123922856:C:T	0.6377	T	C	0.356	-0.005	0.0105	36659	63137	0	0.4475	12	123922856	12	123922856	*	rs10846579	Y	12	124407403	chr12:124407403	rs10846579	t	c	0.3373	-0.0296	0.0068	1.366e-05	124407403	123922856	12	123922856	12	123922856	*	Y	-0.47619	-4.35294
chr18:38657067:T:C	0.8986	T	C	0.1024	0.0023	0.0178	36659	63137	30.5	0.1557	18	38657067	18	38657067	*	rs1893665	Y	18	36237031	chr18:36237031	rs1893665	t	c	0.0757	0.0546	0.0123	8.308e-06	36237031	38657067	18	38657067	18	38657067	*	Y	0.129213	4.43902
chr5:75710331:T:C	0.0502	T	C	0.799	-0.0246	0.0126	36659	63137	0	0.6265	5	75710331	5	75710331	*	rs17649350	Y	5	75006156	chr5:75006156	rs17649350	t	c	0.7872	0.0436	0.0079	2.82e-08	75006156	75710331	5	75710331	5	75710331	*	Y	-1.95238	5.51899
chr9:31145175:A:G	0.7179	A	G	0.2404	0.0044	0.0122	36659	63137	0	0.9423	9	31145175	9	31145175	*	rs10758019	R	9	31145173	chr9:31145173	rs10758019	a	g	0.243	0.0306	0.0074	3.85e-05	31145173	31145175	9	31145175	9	31145175	*	R	0.360656	4.13514
chr8:11665275:C:T	0.02664	T	C	0.5394	-0.0226	0.0102	36390	62462	24.6	0.2174	8	11665275	8	11665275	*	rs4295623	Y	8	11522784	chr8:11522784	rs4295623	t	c	0.5356	0.0245	0.0065	0.0001606	11522784	11665275	8	11665275	8	11665275	*	Y	-2.21569	3.76923
chr18:7084942:T:C	0.7094	T	C	0.5599	-0.004	0.0107	36659	63137	0	0.6674	18	7084942	18	7084942	*	rs2065551	Y	18	7084941	chr18:7084941	rs2065551	t	c	0.5604	-0.0235	0.0067	0.0004533	7084941	7084942	18	7084942	18	7084942	*	Y	-0.373832	-3.50746
chr2:43267082:G:T	0.0002898	T	G	0.119	-0.057	0.0157	36659	63137	0	0.6665	2	43267082	2	43267082	*	rs13424398	B	2	43494221	chr2:43494221	rs13424398	t	g	0.125	-0.099	0.0098	8.393e-24	43494221	43267082	2	43267082	2	43267082	*	B	-3.63057	-10.102
chr5:128211795:T:C	0.4715	T	C	0.2505	-0.0084	0.0117	36659	63137	0	0.5247	5	128211795	5	128211795	*	rs181850	Y	5	127547487	chr5:127547487	rs181850	t	c	0.2429	-0.0274	0.0074	0.000228	127547487	128211795	5	128211795	5	128211795	*	Y	-0.717949	-3.7027
chr8:10734821:G:T	0.1053	T	G	0.211	0.02	0.0124	36390	62462	0	0.7967	8	10734821	8	10734821	*	rs73200724	K	8	10592331	chr8:10592331	rs73200724	t	g	0.2247	-0.0339	0.0077	1.212e-05	10592331	10734821	8	10734821	8	10734821	*	K	1.6129	-4.4026
chr12:56444353:C:A	0.7456	A	C	0.0044	-0.0367	0.1131	32228	42115	0	0.5061	12	56444353	12	56444353	*	rs17118647	M	12	56838137	chr12:56838137	rs17118647	a	c	0.002	0.4092	0.1031	7.256e-05	56838137	56444353	12	56444353	12	56444353	*	M	-0.324492	3.96896
chr16:64791830:C:T	0.01448	T	C	0.341	-0.026	0.0106	36659	63137	39	0.08866	16	64791830	16	64791830	*	rs1862769	Y	16	64825733	chr16:64825733	rs1862769	t	c	0.3382	0.0252	0.0067	0.0001695	64825733	64791830	16	64791830	16	64791830	*	Y	-2.45283	3.76119
chr19:7852119:C:G	0.9899	C	G	0.6541	0.0001	0.0106	36659	63137	0	0.674	19	7852119	19	7852119	*	rs12973105	S	19	7917005	chr19:7917005	rs12973105	c	g	0.6427	-0.0293	0.0067	1.228e-05	7917005	7852119	19	7852119	19	7852119	*	S	0.00943396	-4.37313
chr17:49037030:A:G	0.4118	A	G	0.6931	0.009	0.0109	36659	63137	0	0.8538	17	49037030	17	49037030	*	rs12942084	R	17	47114392	chr17:47114392	rs12942084	a	g	0.6829	0.0431	0.0069	4.46e-10	47114392	49037030	17	49037030	17	49037030	*	R	0.825688	6.24638
chr9:94009607:G:A	0.4171	A	G	0.1091	-0.0132	0.0162	36659	63137	0	0.5004	9	94009607	9	94009607	*	rs117528500	R	9	96771889	chr9:96771889	rs117528500	a	g	0.1023	0.04	0.0106	0.0001552	96771889	94009607	9	94009607	9	94009607	*	R	-0.814815	3.77358
chr4:184714095:A:G	0.5077	A	G	0.8319	-0.009	0.0136	36659	63137	35.5	0.1149	4	184714095	4	184714095	*	rs7678900	R	4	185635249	chr4:185635249	rs7678900	a	g	0.8444	0.0315	0.0088	0.0003415	185635249	184714095	4	184714095	4	184714095	*	R	-0.661765	3.57955
chr2:42778551:A:C	0.05252	A	C	0.69	-0.0212	0.0109	36659	63137	59.5	0.006015	2	42778551	2	42778551	*	rs55833068	M	2	43005691	chr2:43005691	rs55833068	a	c	0.6818	-0.0251	0.0069	0.000281	43005691	42778551	2	42778551	2	42778551	*	M	-1.94495	-3.63768
chr14:102831510:G:C	0.3377	C	G	0.177	-0.0127	0.0132	36659	63137	0	0.7245	14	102831510	14	102831510	*	rs7156191	B	14	103297847	chr14:103297847	rs7156191	c	g	0.1724	0.0409	0.0084	1.045e-06	103297847	102831510	14	102831510	14	102831510	*	B	-0.962121	4.86905
chr5:230216:C:T	0.6997	T	C	0.1367	0.0057	0.0149	36659	63137	45.2	0.05117	5	230216	5	230216	*	rs62347683	Y	5	230331	chr5:230331	rs62347683	t	c	0.1289	0.0337	0.0095	0.0004047	230331	230216	5	230216	5	230216	*	Y	0.38255	3.54737
chr5:102782376:C:T	0.6136	T	C	0.3487	0.0053	0.0106	36659	63137	0	0.5173	5	102782376	5	102782376	*	rs2431319	Y	5	102118080	chr5:102118080	rs2431319	t	c	0.3592	0.0358	0.0067	9.166e-08	102118080	102782376	5	102782376	5	102782376	*	Y	0.5	5.34328
chr15:77601543:A:G	0.3218	A	G	0.3784	0.0103	0.0104	36659	63137	0	0.9625	15	77601543	15	77601543	*	rs4886519	R	15	77893885	chr15:77893885	rs4886519	a	g	0.3754	0.0437	0.0066	3.473e-11	77893885	77601543	15	77601543	15	77601543	*	R	0.990385	6.62121
chr3:188034861:A:T	0.1416	A	T	0.2002	-0.0187	0.0127	36659	63137	5.6	0.3899	3	188034861	3	188034861	*	rs4616630	W	3	187752649	chr3:187752649	rs4616630	a	t	0.1878	-0.0486	0.0082	2.666e-09	187752649	188034861	3	188034861	3	188034861	*	W	-1.47244	-5.92683
chr15:41927878:T:C	0.8203	T	C	0.7156	-0.0026	0.0112	36659	63137	12.3	0.327	15	41927878	15	41927878	*	rs13329244	Y	15	42220076	chr15:42220076	rs13329244	t	c	0.732	0.0259	0.0073	0.0004096	42220076	41927878	15	41927878	15	41927878	*	Y	-0.232143	3.54795
chr21:36220945:C:T	0.1235	T	C	0.3367	0.0168	0.0109	36659	63137	0	0.4652	21	36220945	21	36220945	*	rs57668049	Y	21	37593243	chr21:37593243	rs57668049	t	c	0.358	-0.0252	0.0067	0.0001695	37593243	36220945	21	36220945	21	36220945	*	Y	1.54128	-3.76119
chr5:23380580:A:G	0.1436	A	G	0.9011	-0.0251	0.0172	36659	63137	0	0.6194	5	23380580	5	23380580	*	rs35290940	R	5	23380689	chr5:23380689	rs35290940	a	g	0.8965	-0.038	0.0105	0.0002842	23380689	23380580	5	23380580	5	23380580	*	R	-1.4593	-3.61905
chr11:85075167:C:A	0.9301	A	C	0.2731	0.001	0.0113	36659	63137	20	0.2527	11	85075167	11	85075167	*	rs1823777	M	11	84786211	chr11:84786211	rs1823777	a	c	0.271	-0.0256	0.0072	0.0003948	84786211	85075167	11	85075167	11	85075167	*	M	0.0884956	-3.55556
chr8:144836645:C:T	0.932	T	C	0.3697	-0.0009	0.0106	36659	63137	32.9	0.136	8	144836645	8	144836645	*	rs1013084	Y	8	146062030	chr8:146062030	rs1013084	t	c	0.3635	-0.026	0.0066	8.093e-05	146062030	144836645	8	144836645	8	144836645	*	Y	-0.0849057	-3.93939
chr9:20742771:C:T	0.5506	T	C	0.4828	-0.006	0.0101	36659	63137	38	0.09625	9	20742771	9	20742771	*	rs883601	Y	9	20742770	chr9:20742770	rs883601	t	c	0.4742	0.0289	0.0064	6.042e-06	20742770	20742771	9	20742771	9	20742771	*	Y	-0.594059	4.51562
chr6:117616331:C:T	0.1397	T	C	0.5029	-0.0149	0.0101	36659	63137	1.9	0.4241	6	117616331	6	117616331	*	rs10457318	Y	6	117937494	chr6:117937494	rs10457318	t	c	0.4917	0.0283	0.0064	9.38e-06	117937494	117616331	6	117616331	6	117616331	*	Y	-1.47525	4.42188
chr15:46740444:A:G	0.1455	A	G	0.9374	-0.0313	0.0215	36659	63137	23.9	0.2162	15	46740444	15	46740444	*	rs16958563	R	15	47032642	chr15:47032642	rs16958563	a	g	0.9352	-0.0661	0.0134	8.134e-07	47032642	46740444	15	46740444	15	46740444	*	R	-1.45581	-4.93284
chr18:48631774:C:T	0.9248	T	C	0.1012	-0.0016	0.0169	36659	63137	4.7	0.3982	18	48631774	18	48631774	*	rs299712	Y	18	46158145	chr18:46158145	rs299712	t	c	0.1016	0.05	0.0107	2.844e-06	46158145	48631774	18	48631774	18	48631774	*	Y	-0.0946746	4.6729
chr10:79168560:C:T	0.2116	T	C	0.2425	0.0148	0.0118	36659	63137	0	0.4533	10	79168560	10	79168560	*	rs11597946	Y	10	80928317	chr10:80928317	rs11597946	t	c	0.2391	0.0479	0.0076	3.682e-10	80928317	79168560	10	79168560	10	79168560	*	Y	1.25424	6.30263
chr8:12002742:T:G	0.5081	T	G	0.3966	0.0074	0.0111	36390	62462	19.9	0.2597	8	12002742	8	12002742	*	rs10103228	K	8	11860251	chr8:11860251	rs10103228	t	g	0.3855	-0.0245	0.0067	0.000256	11860251	12002742	8	12002742	8	12002742	*	K	0.666667	-3.65672
chr12:41418339:T:A	0.1336	A	T	0.4625	0.0152	0.0101	36659	63137	0	0.4709	12	41418339	12	41418339	*	rs4768353	W	12	41812141	chr12:41812141	rs4768353	a	t	0.4781	0.026	0.0064	4.684e-05	41812141	41418339	12	41418339	12	41418339	*	W	1.50495	4.0625
chr7:30491256:C:T	0.5618	T	C	0.0705	0.0117	0.0202	36659	63137	0	0.6288	7	30491256	7	30491256	*	rs6955931	Y	7	30530872	chr7:30530872	rs6955931	t	c	0.0729	-0.0452	0.0124	0.0002537	30530872	30491256	7	30491256	7	30491256	*	Y	0.579208	-3.64516
chr3:185776480:T:C	0.4972	T	C	0.9566	-0.0176	0.0259	36659	63137	46.3	0.04513	3	185776480	3	185776480	*	rs73175575	Y	3	185494268	chr3:185494268	rs73175575	t	c	0.9511	0.0568	0.0158	0.0003273	185494268	185776480	3	185776480	3	185776480	*	Y	-0.679537	3.59494
chr12:118041713:G:A	0.7698	A	G	0.1661	0.004	0.0136	36659	63137	0	0.6373	12	118041713	12	118041713	*	rs55973710	R	12	118479518	chr12:118479518	rs55973710	a	g	0.1642	-0.0354	0.0087	4.631e-05	118479518	118041713	12	118041713	12	118041713	*	R	0.294118	-4.06897
chr8:8423632:T:C	0.05999	T	C	0.4796	0.0191	0.0102	36390	62462	8.9	0.3606	8	8423632	8	8423632	*	rs2921097	Y	8	8281142	chr8:8281142	rs2921097	t	c	0.4853	-0.0328	0.0065	4.356e-07	8281142	8423632	8	8423632	8	8423632	*	Y	1.87255	-5.04615
chr15:74707619:C:A	0.08672	A	C	0.046	-0.0417	0.0244	36659	63137	39.4	0.08639	15	74707619	15	74707619	*	rs58747223	M	15	74999960	chr15:74999960	rs58747223	a	c	0.0456	-0.0587	0.0156	0.0001681	74999960	74707619	15	74707619	15	74707619	*	M	-1.70902	-3.76282
chr2:58727893:T:C	0.1474	T	C	0.6978	0.016	0.011	36659	63137	9.2	0.3568	2	58727893	2	58727893	*	rs55767040	Y	2	58955028	chr2:58955028	rs55767040	t	c	0.695	-0.0364	0.0069	1.383e-07	58955028	58727893	2	58727893	2	58727893	*	Y	1.45455	-5.27536
chr6:142852839:G:A	0.4813	A	G	0.1883	-0.0091	0.0129	36659	63137	0	0.5007	6	142852839	6	142852839	*	rs12196693	R	6	143173976	chr6:143173976	rs12196693	a	g	0.1935	-0.0372	0.0081	3.946e-06	143173976	142852839	6	142852839	6	142852839	*	R	-0.705426	-4.59259
chr17:4055047:C:T	0.1656	T	C	0.3953	-0.0144	0.0104	36659	63137	6	0.3861	17	4055047	17	4055047	*	rs781845	Y	17	3958341	chr17:3958341	rs781845	t	c	0.3904	0.0422	0.0065	7.992e-11	3958341	4055047	17	4055047	17	4055047	*	Y	-1.38462	6.49231
chr12:121022883:T:A	0.3679	A	T	0.2063	-0.0112	0.0124	36659	63137	0	0.8576	12	121022883	12	121022883	*	rs7957197	W	12	121460686	chr12:121460686	rs7957197	a	t	0.2078	-0.0672	0.008	3.041e-17	121460686	121022883	12	121022883	12	121022883	*	W	-0.903226	-8.4
chr11:122113712:C:T	0.9281	T	C	0.0999	-0.0015	0.017	36659	63137	12.8	0.3223	11	122113712	11	122113712	*	rs7129864	Y	11	121984420	chr11:121984420	rs7129864	t	c	0.1094	0.0397	0.0103	0.0001092	121984420	122113712	11	122113712	11	122113712	*	Y	-0.0882353	3.85437
chr11:34843613:A:G	0.1898	A	G	0.9146	-0.0236	0.018	36659	63137	0	0.4575	11	34843613	11	34843613	*	rs76700295	R	11	34865160	chr11:34865160	rs76700295	a	g	0.9155	-0.0566	0.0114	7.069e-07	34865160	34843613	11	34843613	11	34843613	*	R	-1.31111	-4.96491
chr3:188019492:G:A	0.7785	A	G	0.0337	-0.0078	0.0279	36659	63137	0	0.6134	3	188019492	3	188019492	*	rs73188647	R	3	187737280	chr3:187737280	rs73188647	a	g	0.0366	-0.0684	0.0177	0.0001108	187737280	188019492	3	188019492	3	188019492	*	R	-0.27957	-3.86441
chr14:91438393:C:T	0.01626	T	C	0.4372	-0.0246	0.0102	36659	63137	49.9	0.02962	14	91438393	14	91438393	*	rs57218362	Y	14	91904737	chr14:91904737	rs57218362	t	c	0.4527	0.0362	0.0064	1.446e-08	91904737	91438393	14	91438393	14	91438393	*	Y	-2.41176	5.65625
chr5:88663720:T:G	0.3023	T	G	0.8637	-0.0151	0.0147	36659	63137	31.4	0.1483	5	88663720	5	88663720	*	rs13174131	K	5	87959538	chr5:87959538	rs13174131	t	g	0.869	-0.036	0.0095	0.0001579	87959538	88663720	5	88663720	5	88663720	*	K	-1.02721	-3.78947
chr4:6279769:A:G	0.1334	A	G	0.297	-0.0172	0.0115	36659	63137	20.1	0.2521	4	6279769	4	6279769	*	rs4476672	R	4	6281496	chr4:6281496	rs4476672	a	g	0.2912	-0.0889	0.0071	8.86e-36	6281496	6279769	4	6279769	4	6279769	*	R	-1.49565	-12.5211
chr18:48644253:T:G	0.8134	T	G	0.8884	0.0038	0.0161	36659	63137	0	0.5037	18	48644253	18	48644253	*	rs299729	K	18	46170624	chr18:46170624	rs299729	t	g	0.8874	-0.0468	0.0102	4.065e-06	46170624	48644253	18	48644253	18	48644253	*	K	0.236025	-4.58824
chr6:31139481:T:C	0.9821	T	C	0.2886	-0.0002	0.0111	36390	62462	30.7	0.1631	6	31139481	6	31139481	*	rs2285803	Y	6	31107258	chr6:31107258	rs2285803	t	c	0.3003	-0.0473	0.007	1.555e-11	31107258	31139481	6	31139481	6	31139481	*	Y	-0.018018	-6.75714
chr6:31475659:A:G	0.0112	A	G	0.2463	0.0299	0.0118	36390	62462	0	0.6772	6	31475659	6	31475659	*	rs2596443	R	6	31443436	chr6:31443436	rs2596443	a	g	0.2674	-0.039	0.0072	6.727e-08	31443436	31475659	6	31475659	6	31475659	*	R	2.5339	-5.41667
chr8:10225529:A:T	0.03906	A	T	0.6003	0.0213	0.0103	36390	62462	0	0.6272	8	10225529	8	10225529	*	rs10089665	W	8	10083039	chr8:10083039	rs10089665	a	t	0.5945	-0.0236	0.0066	0.0003465	10083039	10225529	8	10225529	8	10225529	*	W	2.06796	-3.57576
chr8:10225529:A:T	0.03906	A	T	0.6003	0.0213	0.0103	36390	62462	0	0.6272	8	10225529	8	10225529	*	rs879488261	W	8	10083039	chr8:10083039	rs10089665	a	t	0.5945	-0.0236	0.0066	0.0003465	10083039	10225529	8	10225529	8	10225529	*	W	2.06796	-3.57576
chr17:37749512:A:T	0.8496	A	T	0.9935	-0.0126	0.0665	36086	60096	0	0.5288	17	37749512	17	37749512	*	rs188613387	W	17	36109502	chr17:36109502	rs188613387	a	t	0.9942	-0.1803	0.0471	0.0001299	36109502	37749512	17	37749512	17	37749512	*	W	-0.189474	-3.82803
chr20:52629663:A:G	0.25	A	G	0.7686	0.0138	0.012	36659	63137	15.9	0.2921	20	52629663	20	52629663	*	rs13042290	R	20	51246202	chr20:51246202	rs13042290	a	g	0.769	0.0341	0.0075	6.085e-06	51246202	52629663	20	52629663	20	52629663	*	R	1.15	4.54667
chr10:112891845:G:A	0.7234	A	G	0.0115	0.0168	0.0475	36227	62057	39.2	0.1067	10	112891845	10	112891845	*	rs75106042	R	10	114651604	chr10:114651604	rs75106042	a	g	0.017	-0.213	0.0316	1.626e-11	114651604	112891845	10	112891845	10	112891845	*	R	0.353684	-6.74051
chr8:11951971:G:C	0.06799	C	G	0.4099	0.0189	0.0104	36390	62462	31.9	0.1531	8	11951971	8	11951971	*	rs56001613	S	8	11809480	chr8:11809480	rs56001613	c	g	0.4104	-0.026	0.0066	8.093e-05	11809480	11951971	8	11951971	8	11951971	*	S	1.81731	-3.93939
chr14:102802048:G:A	0.02127	A	G	0.6491	0.0244	0.0106	36659	63137	22	0.2336	14	102802048	14	102802048	*	rs35022220	R	14	103268385	chr14:103268385	rs35022220	a	g	0.6549	-0.031	0.0067	3.724e-06	103268385	102802048	14	102802048	14	102802048	*	R	2.30189	-4.62687
chr13:62990919:A:T	0.02614	A	T	0.6277	-0.0233	0.0105	36659	63137	0	0.8007	13	62990919	13	62990919	*	rs2491045	W	13	63565052	chr13:63565052	rs2491045	a	t	0.6284	-0.025	0.0066	0.0001506	63565052	62990919	13	62990919	13	62990919	*	W	-2.21905	-3.78788
chr12:27810326:C:T	0.8461	T	C	0.0424	0.0051	0.0263	36659	63137	0	0.8679	12	27810326	12	27810326	*	rs117759123	Y	12	27963259	chr12:27963259	rs117759123	t	c	0.0415	-0.0654	0.0166	8.549e-05	27963259	27810326	12	27810326	12	27810326	*	Y	0.193916	-3.93976
chr4:156701958:T:C	0.9004	T	C	0.6671	0.0013	0.0107	36659	63137	28.3	0.1751	4	156701958	4	156701958	*	rs1156660	Y	4	157623110	chr4:157623110	rs1156660	t	c	0.6761	0.0316	0.0069	4.811e-06	157623110	156701958	4	156701958	4	156701958	*	Y	0.121495	4.57971
chr20:34592348:T:C	0.6193	T	C	0.9324	0.0103	0.0208	36659	63137	0	0.9444	20	34592348	20	34592348	*	rs17305573	Y	20	33180152	chr20:33180152	rs17305573	t	c	0.9084	0.0473	0.0124	0.000129	33180152	34592348	20	34592348	20	34592348	*	Y	0.495192	3.81452
chr6:31238839:A:G	0.1699	A	G	0.3904	0.0141	0.0103	36390	62462	0.3	0.4347	6	31238839	6	31238839	*	rs3130531	R	6	31206616	chr6:31206616	rs3130531	a	g	0.3842	-0.0368	0.0066	2.42e-08	31206616	31238839	6	31238839	6	31238839	*	R	1.36893	-5.57576
chr3:23418443:G:A	0.1417	A	G	0.0309	0.0427	0.0291	36659	63137	0	0.7709	3	23418443	3	23418443	*	rs117267155	D	3	23459934	chr3:23459934	rs117267155	a	g	0.0356	0.109	0.0175	4.552e-10	23459934	23418443	3	23418443	3	23418443	*	D	1.46735	6.22857
chr14:61102559:C:A	0.7936	A	C	0.2626	-0.003	0.0115	36659	63137	34.7	0.1207	14	61102559	14	61102559	*	rs55667344	M	14	61569277	chr14:61569277	rs55667344	a	c	0.2656	0.0314	0.0072	1.384e-05	61569277	61102559	14	61102559	14	61102559	*	M	-0.26087	4.36111
chr10:73893118:G:A	0.1669	A	G	0.5621	0.0142	0.0103	36659	63137	9.8	0.3506	10	73893118	10	73893118	*	rs2688614	R	10	75652876	chr10:75652876	rs2688614	a	g	0.5425	0.0244	0.0064	0.0001333	75652876	73893118	10	73893118	10	73893118	*	R	1.37864	3.8125
chr16:20364345:A:G	0.02522	A	G	0.3908	0.0231	0.0103	36659	63137	0	0.8416	16	20364345	16	20364345	*	rs4369676	R	16	20375667	chr16:20375667	rs4369676	a	g	0.385	0.026	0.0066	8.093e-05	20375667	20364345	16	20364345	16	20364345	*	R	2.24272	3.93939
chr11:9904831:C:A	0.9407	A	C	0.0332	-0.0022	0.029	36659	63137	0	0.8171	11	9904831	11	9904831	*	rs79795007	M	11	9926378	chr11:9926378	rs79795007	a	c	0.0387	0.0649	0.0169	0.0001181	9926378	9904831	11	9904831	11	9904831	*	M	-0.0758621	3.84024
chr2:213167432:G:C	0.5881	C	G	0.3987	0.0057	0.0105	36659	63137	0	0.5104	2	213167432	2	213167432	*	rs6747328	S	2	214032156	chr2:214032156	rs6747328	c	g	0.3974	0.0226	0.0065	0.0004987	214032156	213167432	2	213167432	2	213167432	*	S	0.542857	3.47692
chr16:77221599:A:C	0.4993	A	C	0.8566	0.0097	0.0144	36659	63137	0	0.6574	16	77221599	16	77221599	*	rs72800022	M	16	77255496	chr16:77255496	rs72800022	a	c	0.868	-0.0396	0.0094	2.641e-05	77255496	77221599	16	77221599	16	77221599	*	M	0.673611	-4.21277
chr7:102780254:A:T	0.8126	A	T	0.6723	0.0026	0.0109	36659	63137	25.1	0.2048	7	102780254	7	102780254	*	rs6980434	W	7	102420701	chr7:102420701	rs6980434	a	t	0.6609	0.0281	0.007	6.184e-05	102420701	102780254	7	102780254	7	102780254	*	W	0.238532	4.01429
chr8:8448352:A:G	0.00808	A	G	0.3041	0.0294	0.0111	36390	62462	0	0.706	8	8448352	8	8448352	*	rs2921076	R	8	8305862	chr8:8305862	rs2921076	a	g	0.3058	-0.03	0.007	1.898e-05	8305862	8448352	8	8448352	8	8448352	*	R	2.64865	-4.28571
chr6:140112155:G:A	0.07344	A	G	0.2004	-0.0224	0.0125	36659	63137	0	0.6149	6	140112155	6	140112155	*	rs9399307	R	6	140433292	chr6:140433292	rs9399307	a	g	0.2101	-0.0368	0.0079	2.782e-06	140433292	140112155	6	140112155	6	140112155	*	R	-1.792	-4.65823
chr8:8453811:A:C	0.06541	A	C	0.6218	0.0193	0.0104	36390	62462	3.3	0.4091	8	8453811	8	8453811	*	rs2976868	M	8	8311321	chr8:8311321	rs2976868	a	c	0.621	-0.0318	0.0067	2.079e-06	8311321	8453811	8	8453811	8	8453811	*	M	1.85577	-4.74627
chr20:52606958:G:A	0.6921	A	G	0.5441	0.004	0.0101	36659	63137	21.7	0.2372	20	52606958	20	52606958	*	rs6126621	R	20	51223497	chr20:51223497	rs6126621	a	g	0.5498	0.0226	0.0064	0.0004024	51223497	52606958	20	52606958	20	52606958	*	R	0.39604	3.53125
chr1:207200794:A:G	4.276e-10	A	G	0.79	-0.0769	0.0123	36659	63137	43.2	0.06195	1	207200794	1	207200794	*	rs4844577	R	1	207374139	chr1:207374139	rs4844577	a	g	0.7921	0.0022	0.0079	0.7794	207374139	207200794	1	207200794	1	207200794	*	R	-6.25203	0.278481
chr11:2837316:C:T	0.2448	T	C	0.041	-0.0299	0.0257	36390	62462	0	0.4508	11	2837316	11	2837316	*	rs2237897	Y	11	2858546	chr11:2858546	rs2237897	t	c	0.0456	-0.1924	0.0166	6.791e-31	2858546	2837316	11	2837316	11	2837316	*	Y	-1.16342	-11.5904
chr17:48865888:G:A	0.321	A	G	0.4931	-0.01	0.0101	36659	63137	10.5	0.3442	17	48865888	17	48865888	*	rs34231452	R	17	46943250	chr17:46943250	rs34231452	a	g	0.4987	0.0268	0.0064	2.715e-05	46943250	48865888	17	48865888	17	48865888	*	R	-0.990099	4.1875
chr6:31129406:C:G	0.01028	C	G	0.271	0.029	0.0113	36390	62462	0	0.584	6	31129406	6	31129406	*	rs3130558	S	6	31097183	chr6:31097183	rs3130558	c	g	0.279	-0.0292	0.0071	4.109e-05	31097183	31129406	6	31129406	6	31129406	*	S	2.56637	-4.11268
chr10:69678849:C:T	0.2142	T	C	0.1663	0.0168	0.0135	36659	63137	0	0.9728	10	69678849	10	69678849	*	rs61847542	Y	10	71438605	chr10:71438605	rs61847542	t	c	0.1769	0.0352	0.0084	2.641e-05	71438605	69678849	10	69678849	10	69678849	*	Y	1.24444	4.19048
chr6:31370984:G:A	0.3215	A	G	0.8448	-0.0138	0.0139	36390	62462	0	0.6499	6	31370984	6	31370984	*	rs2596434	R	6	31338761	chr6:31338761	rs2596434	a	g	0.816	0.053	0.0083	1.479e-10	31338761	31370984	6	31370984	6	31370984	*	R	-0.992806	6.38554
chr12:108237270:G:A	0.1368	A	G	0.5363	-0.0154	0.0103	36659	63137	0	0.4553	12	108237270	12	108237270	*	rs2374976	R	12	108631047	chr12:108631047	rs2374976	a	g	0.5516	-0.0301	0.0065	3.538e-06	108631047	108237270	12	108237270	12	108237270	*	R	-1.49515	-4.63077
chr1:206420549:G:C	0.4445	C	G	0.4821	-0.0078	0.0102	36659	63137	35.9	0.1117	1	206420549	1	206420549	*	rs9430095	S	1	206593900	chr1:206593900	rs9430095	c	g	0.4934	0.0356	0.0065	4.157e-08	206593900	206420549	1	206420549	1	206420549	*	S	-0.764706	5.47692
chr4:48732151:C:T	0.1346	T	C	0.4997	0.015	0.0101	36659	63137	4.7	0.3984	4	48732151	4	48732151	*	rs6857581	Y	4	48734168	chr4:48734168	rs78306719	t	c	0.4738	-0.0237	0.0064	0.0002066	48734168	48732151	4	48732151	4	48732151	*	Y	1.48515	-3.70312
chr9:33685364:A:G	0.7566	A	G	0.2675	0.0036	0.0116	36659	63137	0	0.6484	9	33685364	9	33685364	*	rs855463	R	9	33685362	chr9:33685362	rs855463	a	g	0.2753	-0.0295	0.0071	3.422e-05	33685362	33685364	9	33685364	9	33685364	*	R	0.310345	-4.15493
chr8:115455854:A:G	0.2079	A	G	0.5708	0.013	0.0103	36659	63137	0	0.9149	8	115455854	8	115455854	*	rs800887	R	8	116468082	chr8:116468082	rs800887	a	g	0.5587	-0.0347	0.0065	9.021e-08	116468082	115455854	8	115455854	8	115455854	*	R	1.26214	-5.33846
chr12:48154559:G:A	0.832	A	G	0.2192	0.0026	0.0122	36659	63137	0	0.9491	12	48154559	12	48154559	*	rs7485355	R	12	48548342	chr12:48548342	rs7485355	a	g	0.2098	0.0321	0.0079	4.355e-05	48548342	48154559	12	48154559	12	48154559	*	R	0.213115	4.06329
chr18:48666859:T:C	0.9547	T	C	0.8679	-0.0009	0.015	36659	63137	0	0.6722	18	48666859	18	48666859	*	rs299744	Y	18	46193230	chr18:46193230	rs299744	t	c	0.8671	-0.0367	0.0095	0.0001172	46193230	48666859	18	48666859	18	48666859	*	Y	-0.06	-3.86316
chr7:84104461:G:T	0.9918	T	G	0.5111	-0.0001	0.0101	36659	63137	11.2	0.3373	7	84104461	7	84104461	*	rs1859491	K	7	83733777	chr7:83733777	rs1859491	t	g	0.5133	0.0223	0.0064	0.0004802	83733777	84104461	7	84104461	7	84104461	*	K	-0.00990099	3.48438
chr4:152599323:C:T	0.08578	T	C	0.2713	-0.0208	0.0121	36659	63137	34.7	0.1207	4	152599323	4	152599323	*	rs6813195	Y	4	153520475	chr4:153520475	rs6813195	t	c	0.2798	-0.0583	0.0072	7.041e-16	153520475	152599323	4	152599323	4	152599323	*	Y	-1.71901	-8.09722
chr1:212514539:G:A	0.9043	A	G	0.1737	0.0016	0.0134	36659	63137	23.2	0.2228	1	212514539	1	212514539	*	rs112545253	R	1	212687881	chr1:212687881	rs112545253	a	g	0.1725	-0.0302	0.0086	0.0004356	212687881	212514539	1	212514539	1	212514539	*	R	0.119403	-3.51163
chr7:100701361:A:G	0.01881	A	G	0.107	-0.0401	0.0171	36390	62462	6.6	0.3804	7	100701361	7	100701361	*	rs221774	R	7	100298984	chr7:100298984	rs221774	a	g	0.112	-0.0464	0.0101	3.907e-06	100298984	100701361	7	100701361	7	100701361	*	R	-2.34503	-4.59406
chr17:46025272:A:G	4.711e-08	A	G	0.7711	0.0668	0.0122	36659	63137	54.7	0.01478	17	46025272	17	46025272	*	rs1052590	R	17	44102638	chr17:44102638	rs1052590	a	g	0.7881	-0.0201	0.008	0.01154	44102638	46025272	17	46025272	17	46025272	*	R	5.47541	-2.5125
chr6:153997229:C:T	0.8851	T	C	0.167	-0.0019	0.0134	36659	63137	28.8	0.1709	6	153997229	6	153997229	*	rs76283401	Y	6	154318364	chr6:154318364	rs76283401	t	c	0.1693	0.0299	0.0085	0.0004226	154318364	153997229	6	153997229	6	153997229	*	Y	-0.141791	3.51765
chr1:201915824:T:C	0.1432	T	C	0.6874	0.016	0.011	36659	63137	42.1	0.06858	1	201915824	1	201915824	*	rs2819348	Y	1	201884952	chr1:201884952	rs2819348	t	c	0.6546	-0.0283	0.0067	2.408e-05	201884952	201915824	1	201915824	1	201915824	*	Y	1.45455	-4.22388
chr10:85292855:A:G	0.1834	A	G	0.4057	-0.0139	0.0104	36659	63137	0	0.6007	10	85292855	10	85292855	*	rs11201538	R	10	87052611	chr10:87052611	rs11201538	a	g	0.4042	-0.0252	0.0066	0.0001333	87052611	85292855	10	85292855	10	85292855	*	R	-1.33654	-3.81818
chr8:11378401:G:A	0.08968	A	G	0.4449	0.0173	0.0102	36390	62462	4.2	0.4013	8	11378401	8	11378401	*	rs1435274	V	8	11235910	chr8:11235910	rs1435274	a	g	0.4527	-0.0348	0.0065	8.285e-08	11235910	11378401	8	11378401	8	11378401	*	V	1.69608	-5.35385
chr19:19529715:T:C	0.03507	T	C	0.6483	-0.0223	0.0106	36659	63137	32.7	0.1373	19	19529715	19	19529715	*	rs4808967	Y	19	19640524	chr19:19640524	rs4808967	t	c	0.6513	-0.0243	0.0067	0.0002875	19640524	19529715	19	19529715	19	19529715	*	Y	-2.10377	-3.62687
chr14:60935235:G:A	0.9776	A	G	0.6869	-0.0003	0.0109	36659	63137	23.9	0.2162	14	60935235	14	60935235	*	rs4151374	R	14	61401953	chr14:61401953	rs4151374	a	g	0.6847	-0.0266	0.0069	0.0001185	61401953	60935235	14	60935235	14	60935235	*	R	-0.0275229	-3.85507
chr9:22032153:T:G	0.3478	T	G	0.5993	0.0096	0.0103	36659	63137	34.3	0.1242	9	22032153	9	22032153	*	rs634537	K	9	22032152	chr9:22032152	rs634537	t	g	0.5796	0.0549	0.0065	2.74e-17	22032152	22032153	9	22032153	9	22032153	*	K	0.932039	8.44615
chr5:56487311:A:G	0.8614	A	G	0.9054	-0.003	0.0172	36659	63137	0	0.7424	5	56487311	5	56487311	*	rs61625081	R	5	55783138	chr5:55783138	rs61625081	a	g	0.9169	0.0519	0.0116	7.981e-06	55783138	56487311	5	56487311	5	56487311	*	R	-0.174419	4.47414
chr10:92030766:A:G	0.008317	A	G	0.6542	-0.028	0.0106	36659	63137	43.8	0.05849	10	92030766	10	92030766	*	rs1437	R	10	93790523	chr10:93790523	rs1437	a	g	0.6337	0.0415	0.0066	3.145e-10	93790523	92030766	10	92030766	10	92030766	*	R	-2.64151	6.28788
chr11:69102035:G:A	0.7719	A	G	0.5012	0.0029	0.0101	36659	63137	3.2	0.4123	11	69102035	11	69102035	*	rs11228496	R	11	68869503	chr11:68869503	rs11228496	a	g	0.5071	0.0286	0.0065	1.054e-05	68869503	69102035	11	69102035	11	69102035	*	R	0.287129	4.4
chr3:23349016:T:C	0.719	T	C	0.7397	0.0041	0.0115	36659	63137	4.2	0.4033	3	23349016	3	23349016	*	rs12633613	Y	3	23390507	chr3:23390507	rs12633613	t	c	0.7342	0.0326	0.0072	6.408e-06	23390507	23349016	3	23349016	3	23349016	*	Y	0.356522	4.52778
chr6:20562387:G:A	0.3927	A	G	0.0514	-0.0196	0.0229	36659	63137	16.6	0.2861	6	20562387	6	20562387	*	rs7772137	R	6	20562618	chr6:20562618	rs7772137	a	g	0.047	0.1127	0.0151	7.727e-14	20562618	20562387	6	20562387	6	20562387	*	R	-0.855895	7.46358
chr6:12209386:T:C	0.2814	T	C	0.5717	-0.0112	0.0104	36659	63137	9.4	0.3544	6	12209386	6	12209386	*	rs1739340	Y	6	12209619	chr6:12209619	rs1739340	t	c	0.5448	0.0224	0.0064	0.0004528	12209619	12209386	6	12209386	6	12209386	*	Y	-1.07692	3.5
chr7:117873783:C:A	0.7906	A	C	0.3152	0.0029	0.011	36659	63137	23.9	0.2157	7	117873783	7	117873783	*	rs10263711	M	7	117513837	chr7:117513837	rs10263711	a	c	0.3459	0.0282	0.0067	2.572e-05	117513837	117873783	7	117873783	7	117873783	*	M	0.263636	4.20896
chr6:31206744:T:C	0.8586	T	C	0.1307	0.0027	0.0151	36390	62462	0	0.4638	6	31206744	6	31206744	*	rs3132509	Y	6	31174521	chr6:31174521	rs3132509	t	c	0.1579	-0.0593	0.0089	2.68e-11	31174521	31206744	6	31206744	6	31206744	*	Y	0.178808	-6.66292
chr10:92655321:A:C	0.445	A	C	0.6532	-0.0081	0.0106	36659	63137	0	0.5736	10	92655321	10	92655321	*	rs1044153	H	10	94415078	chr10:94415078	rs1044153	a	c	0.6491	0.0931	0.0069	2.27e-41	94415078	92655321	10	92655321	10	92655321	*	H	-0.764151	13.4928
chr6:97949944:C:T	0.795	T	C	0.5646	0.0027	0.0102	36659	63137	0	0.6844	6	97949944	6	97949944	*	rs9490147	Y	6	98397820	chr6:98397820	rs9490147	t	c	0.5651	0.0252	0.0064	7.96e-05	98397820	97949944	6	97949944	6	97949944	*	Y	0.264706	3.9375
chr11:34786939:T:A	0.2386	A	T	0.397	0.0121	0.0103	36659	63137	0	0.7991	11	34786939	11	34786939	*	rs1588354	W	11	34808486	chr11:34808486	rs1588354	a	t	0.4177	-0.0228	0.0065	0.0004443	34808486	34786939	11	34786939	11	34786939	*	W	1.17476	-3.50769
chr22:50006220:G:C	0.0474	C	G	0.1921	0.0264	0.0133	36659	63137	0	0.657	22	50006220	22	50006220	*	rs4327324	S	22	50444649	chr22:50444649	rs4327324	c	g	0.2122	0.0396	0.0081	9.021e-07	50444649	50006220	22	50006220	22	50006220	*	S	1.98496	4.88889
chr3:49698313:C:G	0.5438	C	G	0.6975	0.0066	0.0109	36659	63137	0	0.5676	3	49698313	3	49698313	*	rs11130214	S	3	49735746	chr3:49735746	rs11130214	c	g	0.6825	-0.0339	0.0068	6.321e-07	49735746	49698313	3	49698313	3	49698313	*	S	0.605505	-4.98529
chr1:76276315:A:G	0.4778	A	G	0.6056	0.0074	0.0104	36659	63137	0	0.5924	1	76276315	1	76276315	*	rs55930988	R	1	76742000	chr1:76742000	rs55930988	a	g	0.5977	0.0253	0.0065	9.724e-05	76742000	76276315	1	76276315	1	76276315	*	R	0.711538	3.89231
chr10:113034148:T:C	0.4604	T	C	0.9884	0.039	0.0529	36227	62057	0	0.7883	10	113034148	10	113034148	*	rs140658764	Y	10	114793907	chr10:114793907	rs140658764	t	c	0.9903	-0.2778	0.0375	1.251e-13	114793907	113034148	10	113034148	10	113034148	*	Y	0.73724	-7.408
chr8:10773716:C:T	0.08061	T	C	0.2138	0.0214	0.0122	36390	62462	0	0.8021	8	10773716	8	10773716	*	rs17774331	Y	8	10631226	chr8:10631226	rs17774331	t	c	0.2325	-0.0355	0.0075	2.488e-06	10631226	10773716	8	10773716	8	10773716	*	Y	1.7541	-4.73333
chr19:45211017:T:C	2.608e-19	T	C	0.3854	-0.1031	0.0115	36390	62462	38.7	0.09993	19	45211017	19	45211017	*	rs346738	Y	19	45714275	chr19:45714275	rs346738	t	c	0.3525	0.0162	0.007	0.02093	45714275	45211017	19	45211017	19	45211017	*	Y	-8.96522	2.31429
chr10:92202840:C:T	0.4358	T	C	0.3239	-0.0084	0.0108	36659	63137	18.2	0.2698	10	92202840	10	92202840	*	rs10882031	Y	10	93962597	chr10:93962597	rs10882031	t	c	0.3068	0.0294	0.0069	2.095e-05	93962597	92202840	10	92202840	10	92202840	*	Y	-0.777778	4.26087
chr3:185789104:C:T	0.2509	T	C	0.3058	0.0125	0.0109	36659	63137	0	0.83	3	185789104	3	185789104	*	rs4414887	Y	3	185506892	chr3:185506892	rs4414887	t	c	0.3153	0.1081	0.0068	8.199e-57	185506892	185789104	3	185789104	3	185789104	*	Y	1.14679	15.8971
chr9:4290544:T:C	0.1516	T	C	0.4415	0.0146	0.0102	36659	63137	0	0.4938	9	4290544	9	4290544	*	rs10814915	Y	9	4290544	chr9:4290544	rs10814915	t	c	0.4294	0.0362	0.0064	1.446e-08	4290544	4290544	9	4290544	9	4290544	*	Y	1.43137	5.65625
chr1:71987327:A:G	0.4013	A	G	0.8964	-0.0139	0.0166	36659	63137	0	0.6984	1	71987327	1	71987327	*	rs6424455	R	1	72453010	chr1:72453010	rs6424455	a	g	0.8821	0.0363	0.0101	0.0003045	72453010	71987327	1	71987327	1	71987327	*	R	-0.837349	3.59406
chr8:13651411:G:C	0.6943	C	G	0.6442	-0.0042	0.0106	36659	63137	42.8	0.06435	8	13651411	8	13651411	*	rs13250575	S	8	13508920	chr8:13508920	rs13250575	c	g	0.6394	-0.0325	0.0066	8.348e-07	13508920	13651411	8	13651411	8	13651411	*	S	-0.396226	-4.92424
chr5:102714962:C:T	0.5771	T	C	0.3969	-0.0057	0.0103	36659	63137	31.1	0.1511	5	102714962	5	102714962	*	rs12517069	Y	5	102050666	chr5:102050666	rs12517069	t	c	0.4118	0.0328	0.0065	4.356e-07	102050666	102714962	5	102714962	5	102714962	*	Y	-0.553398	5.04615
chr16:29914124:C:T	0.0003184	T	C	0.5054	-0.0371	0.0103	36659	63137	0	0.568	16	29914124	16	29914124	*	rs8059619	Y	16	29925445	chr16:29925445	rs8059619	t	c	0.539	0.0276	0.0065	2.122e-05	29925445	29914124	16	29914124	16	29914124	*	Y	-3.60194	4.24615
chr3:11480019:T:C	0.8144	T	C	0.1985	-0.0031	0.013	36659	63137	0	0.9557	3	11480019	3	11480019	*	rs2443717	Y	3	11521493	chr3:11521493	rs2443717	t	c	0.1847	-0.0305	0.0083	0.0002266	11521493	11480019	3	11480019	3	11480019	*	Y	-0.238462	-3.6747
chr2:81565653:A:C	0.9445	A	C	0.9195	0.0013	0.0188	36659	63137	0	0.8457	2	81565653	2	81565653	*	rs12478358	M	2	81792777	chr2:81792777	rs12478358	a	c	0.9334	-0.0464	0.013	0.0003517	81792777	81565653	2	81565653	2	81565653	*	M	0.0691489	-3.56923
chr6:20654069:G:C	0.3352	C	G	0.1333	-0.0143	0.0148	36659	63137	0	0.6216	6	20654069	6	20654069	*	rs6456366	V	6	20654300	chr6:20654300	rs6456366	c	g	0.1289	0.1303	0.0094	1.738e-43	20654300	20654069	6	20654069	6	20654069	*	V	-0.966216	13.8617
chr6:20706187:C:T	0.8547	T	C	0.1168	0.003	0.0162	36659	63137	7.1	0.3758	6	20706187	6	20706187	*	rs75626419	Y	6	20706418	chr6:20706418	rs75626419	t	c	0.1154	-0.0611	0.0104	3.757e-09	20706418	20706187	6	20706187	6	20706187	*	Y	0.185185	-5.875
chr11:92934492:A:T	0.8582	A	T	0.4507	-0.0019	0.0108	36659	63137	0	0.9429	11	92934492	11	92934492	*	rs4543939	W	11	92667658	chr11:92667658	rs4543939	a	t	0.4347	-0.0386	0.0067	8.393e-09	92667658	92934492	11	92934492	11	92934492	*	W	-0.175926	-5.76119
chr3:170977596:C:T	0.4343	T	C	0.1426	0.0112	0.0143	36659	63137	4.5	0.4005	3	170977596	3	170977596	*	rs1905506	Y	3	170695385	chr3:170695385	rs1905506	t	c	0.1272	-0.0517	0.0096	7.998e-08	170695385	170977596	3	170977596	3	170977596	*	Y	0.783217	-5.38542
chr10:43540404:A:G	0.2286	A	G	0.3383	0.0131	0.0109	36659	63137	0	0.5881	10	43540404	10	43540404	*	rs2999255	R	10	44035852	chr10:44035852	rs2999255	a	g	0.3297	-0.0256	0.0068	0.0001688	44035852	43540404	10	43540404	10	43540404	*	R	1.20183	-3.76471
chr3:57685289:A:T	0.1342	A	T	0.8069	0.0191	0.0128	36659	63137	55.3	0.01341	3	57685289	3	57685289	*	rs4434122	W	3	57671016	chr3:57671016	rs4434122	a	t	0.8075	0.0318	0.0081	8e-05	57671016	57685289	3	57685289	3	57685289	*	W	1.49219	3.92593
chr19:19308262:G:A	0.09407	A	G	0.0724	0.0327	0.0195	36659	63137	26.1	0.1952	19	19308262	19	19308262	*	rs739846	R	19	19419071	chr19:19419071	rs739846	a	g	0.0761	0.0877	0.0119	2.02e-13	19419071	19308262	19	19308262	19	19308262	*	R	1.67692	7.36975
chr14:100835529:C:T	0.9275	T	C	0.5779	0.0009	0.0103	36390	62462	0	0.9871	14	100835529	14	100835529	*	rs1053900	B	14	101301866	chr14:101301866	rs1053900	t	c	0.6145	-0.0287	0.0066	1.355e-05	101301866	100835529	14	100835529	14	100835529	*	B	0.0873786	-4.34848
chr1:45557684:A:T	0.5601	A	T	0.8532	0.0083	0.0142	36659	63137	0	0.5166	1	45557684	1	45557684	*	rs3790585	W	1	46023356	chr1:46023356	rs3790585	a	t	0.8492	0.0324	0.0089	0.000272	46023356	45557684	1	45557684	1	45557684	*	W	0.584507	3.64045
chr6:31495714:G:A	0.03355	A	G	0.3031	-0.0234	0.011	36390	62462	0	0.6346	6	31495714	6	31495714	*	rs2516408	R	6	31463491	chr6:31463491	rs2516408	a	g	0.3082	0.0376	0.0069	5.295e-08	31463491	31495714	6	31495714	6	31495714	*	R	-2.12727	5.44928
chr7:28144083:T:C	0.8216	T	C	0.4009	-0.0023	0.0102	36659	63137	0	0.4582	7	28144083	7	28144083	*	rs849140	Y	7	28183702	chr7:28183702	rs849140	t	c	0.4101	0.0785	0.0065	1.155e-33	28183702	28144083	7	28144083	7	28144083	*	Y	-0.22549	12.0769
chr3:70424257:T:C	0.4954	T	C	0.5639	0.0069	0.0102	36659	63137	38.5	0.09274	3	70424257	3	70424257	*	rs9812398	Y	3	70473408	chr3:70473408	rs9812398	t	c	0.5698	-0.0227	0.0065	0.0004708	70473408	70424257	3	70424257	3	70424257	*	Y	0.676471	-3.49231
chr18:60061715:T:C	0.01619	T	C	0.4534	-0.0251	0.0104	36659	63137	24.4	0.2116	18	60061715	18	60061715	*	rs3897645	B	18	57728947	chr18:57728947	rs3897645	t	c	0.452	0.0341	0.0065	1.497e-07	57728947	60061715	18	60061715	18	60061715	*	B	-2.41346	5.24615
chr10:54241318:G:A	0.6051	A	G	0.72	-0.0058	0.0113	36659	63137	32.1	0.1419	10	54241318	10	54241318	*	rs996320	R	10	56001078	chr10:56001078	rs996320	a	g	0.7107	0.0254	0.007	0.0002937	56001078	54241318	10	54241318	10	54241318	*	R	-0.513274	3.62857
chr3:50122676:G:A	0.1881	A	G	0.4867	0.0133	0.0101	36659	63137	27.3	0.1848	3	50122676	3	50122676	*	rs2071206	R	3	50160109	chr3:50160109	rs2071206	a	g	0.4836	-0.0326	0.0064	3.321e-07	50160109	50122676	3	50122676	3	50122676	*	R	1.31683	-5.09375
chr3:15522946:G:A	0.9144	A	G	0.2777	-0.0012	0.0112	36659	63137	0	0.4668	3	15522946	3	15522946	*	rs989682	R	3	15564453	chr3:15564453	rs989682	a	g	0.2921	0.0259	0.0071	0.000275	15564453	15522946	3	15522946	3	15522946	*	R	-0.107143	3.64789
chr6:126715897:C:T	0.7356	T	C	0.2276	-0.0041	0.012	36659	63137	12.9	0.3217	6	126715897	6	126715897	*	rs10484759	Y	6	127037042	chr6:127037042	rs10484759	t	c	0.2471	-0.0335	0.0074	6.594e-06	127037042	126715897	6	126715897	6	126715897	*	Y	-0.341667	-4.52703
chr4:152423870:A:T	0.6292	A	T	0.7298	0.0056	0.0116	36659	63137	34.8	0.1205	4	152423870	4	152423870	*	rs2035535	W	4	153345022	chr4:153345022	rs2035535	a	t	0.723	0.0476	0.0071	2.3e-11	153345022	152423870	4	152423870	4	152423870	*	W	0.482759	6.70423
chr7:69631089:G:A	0.915	A	G	0.6556	-0.0011	0.0107	36659	63137	40.5	0.07852	7	69631089	7	69631089	*	rs2533445	R	7	69096075	chr7:69096075	rs2533445	a	g	0.6381	-0.0255	0.0066	0.0001107	69096075	69631089	7	69631089	7	69631089	*	R	-0.102804	-3.86364
chr8:11136394:C:T	0.2256	T	C	0.3841	0.0126	0.0104	36390	62462	50.4	0.03334	8	11136394	8	11136394	*	rs13281566	Y	8	10993904	chr8:10993904	rs13281566	t	c	0.4069	-0.0405	0.0066	8.26e-10	10993904	11136394	8	11136394	8	11136394	*	Y	1.21154	-6.13636
chr4:17663409:A:G	0.5688	A	G	0.3938	0.0059	0.0104	36659	63137	18.7	0.2655	4	17663409	4	17663409	*	rs2872958	R	4	17665032	chr4:17665032	rs2872958	a	g	0.3867	0.0239	0.0065	0.0002317	17665032	17663409	4	17663409	4	17663409	*	R	0.567308	3.67692
chr1:109476817:A:G	0.9762	A	G	0.941	-0.0007	0.0219	36659	63137	0	0.5949	1	109476817	1	109476817	*	rs62623713	R	1	110019439	chr1:110019439	rs62623713	a	g	0.9316	-0.048	0.0129	0.0001936	110019439	109476817	1	109476817	1	109476817	*	R	-0.0319635	-3.72093
chr2:160750536:A:G	0.5103	A	G	0.9704	0.0197	0.0299	36659	63137	37.1	0.1025	2	160750536	2	160750536	*	rs270916	R	2	161607047	chr2:161607047	rs270916	a	g	0.9705	0.0738	0.0194	0.000139	161607047	160750536	2	160750536	2	160750536	*	R	0.658863	3.80412
chr2:164936261:C:T	0.5891	T	C	0.7286	-0.0062	0.0115	36659	63137	0	0.5174	2	164936261	2	164936261	*	rs10170577	Y	2	165792771	chr2:165792771	rs10170577	t	c	0.715	0.0314	0.0071	1.032e-05	165792771	164936261	2	164936261	2	164936261	*	Y	-0.53913	4.42254
chr2:180469115:G:C	0.5225	C	G	0.2617	0.0073	0.0115	36659	63137	0	0.7244	2	180469115	2	180469115	*	rs1597892	V	2	181333842	chr2:181333842	rs1597892	c	g	0.2698	0.0268	0.0076	0.0004543	181333842	180469115	2	180469115	2	180469115	*	V	0.634783	3.52632
chr10:112710194:C:T	0.4669	T	C	0.0146	-0.0319	0.0438	36390	62462	40	0.09076	10	112710194	10	112710194	*	rs117957969	Y	10	114469953	chr10:114469953	rs117957969	t	c	0.016	-0.1049	0.0286	0.0002426	114469953	112710194	10	112710194	10	112710194	*	Y	-0.728311	-3.66783
chr3:174032686:G:A	0.4833	A	G	0.2596	0.0081	0.0115	36659	63137	36.7	0.1055	3	174032686	3	174032686	*	rs9809572	R	3	173750476	chr3:173750476	rs9809572	a	g	0.2558	-0.0289	0.0073	8.042e-05	173750476	174032686	3	174032686	3	174032686	*	R	0.704348	-3.9589
chr5:75230117:C:T	0.1074	T	C	0.3675	0.0168	0.0104	36659	63137	35.6	0.1141	5	75230117	5	75230117	*	rs12652824	Y	5	74525942	chr5:74525942	rs12652824	t	c	0.3568	-0.0266	0.0066	5.516e-05	74525942	75230117	5	75230117	5	75230117	*	Y	1.61538	-4.0303
chr17:63226043:C:G	0.0421	C	G	0.9957	0.2061	0.1014	35086	52780	19.1	0.2892	17	63226043	17	63226043	*	rs138742962	S	17	61303404	chr17:61303404	rs138742962	c	g	0.996	-0.2404	0.0617	9.692e-05	61303404	63226043	17	63226043	17	63226043	*	S	2.03254	-3.89627
chr6:20646963:T:C	0.7751	T	C	0.7782	0.0035	0.0121	36659	63137	0	0.6446	6	20646963	6	20646963	*	rs7765784	Y	6	20647194	chr6:20647194	rs7765784	t	c	0.7711	-0.0518	0.0075	6.361e-12	20647194	20646963	6	20646963	6	20646963	*	Y	0.289256	-6.90667
chr1:50752167:C:G	0.05716	C	G	0.9076	0.0332	0.0174	36659	63137	0	0.4704	1	50752167	1	50752167	*	rs2137676	B	1	51217839	chr1:51217839	rs2137676	c	g	0.9085	0.0648	0.0115	1.841e-08	51217839	50752167	1	50752167	1	50752167	*	B	1.90805	5.63478
chr7:28135671:A:G	0.08847	A	G	0.2821	0.0191	0.0112	36659	63137	13.1	0.3198	7	28135671	7	28135671	*	rs849137	R	7	28175290	chr7:28175290	rs849137	a	g	0.2915	0.0591	0.007	3.616e-17	28175290	28135671	7	28135671	7	28135671	*	R	1.70536	8.44286
chr2:226316178:C:T	0.2702	T	C	0.1402	0.0161	0.0146	36659	63137	0	0.4636	2	226316178	2	226316178	*	rs12612561	Y	2	227180894	chr2:227180894	rs12612561	t	c	0.1397	0.0373	0.0092	5.16e-05	227180894	226316178	2	226316178	2	226316178	*	Y	1.10274	4.05435
chr6:75705562:T:A	0.7946	A	T	0.3385	-0.0028	0.0109	36659	63137	0	0.5787	6	75705562	6	75705562	*	rs7761935	W	6	76415278	chr6:76415278	rs7761935	a	t	0.3442	-0.0287	0.0071	5.553e-05	76415278	75705562	6	75705562	6	75705562	*	W	-0.256881	-4.04225
chr7:16012915:G:A	0.9611	A	G	0.2146	-0.0006	0.0123	36659	63137	0	0.5478	7	16012915	7	16012915	*	rs113280542	R	7	16052540	chr7:16052540	rs113280542	a	g	0.2162	0.0282	0.0077	0.000273	16052540	16012915	7	16012915	7	16012915	*	R	-0.0487805	3.66234
chr1:205292354:C:G	0.1237	C	G	0.6373	0.0162	0.0105	36659	63137	0	0.9746	1	205292354	1	205292354	*	rs72745217	S	1	205261482	chr1:205261482	rs72745217	c	g	0.6328	0.0234	0.0066	0.000389	205261482	205292354	1	205292354	1	205292354	*	S	1.54286	3.54545
chr18:76886452:C:T	0.9049	T	C	0.3541	0.0013	0.0105	36659	63137	1.5	0.4268	18	76886452	18	76886452	*	rs517637	Y	18	74598408	chr18:74598408	rs517637	t	c	0.3638	0.0273	0.0066	3.493e-05	74598408	76886452	18	76886452	18	76886452	*	Y	0.12381	4.13636
chr11:34949512:T:C	0.9852	T	C	0.2817	-0.0002	0.0113	36659	63137	0	0.6179	11	34949512	11	34949512	*	rs2915181	Y	11	34971059	chr11:34971059	rs2915181	t	c	0.2628	0.0375	0.0072	2.095e-07	34971059	34949512	11	34949512	11	34949512	*	Y	-0.0176991	5.20833
chr2:161048312:A:G	0.4421	A	G	0.7022	-0.0085	0.0111	36659	63137	35.8	0.1121	2	161048312	2	161048312	*	rs197261	R	2	161904823	chr2:161904823	rs197261	a	g	0.7179	0.0334	0.0071	2.717e-06	161904823	161048312	2	161048312	2	161048312	*	R	-0.765766	4.70423
chr5:106300124:G:A	0.02088	A	G	0.3169	0.0251	0.0109	36659	63137	0	0.4799	5	106300124	5	106300124	*	rs11741503	R	5	105635825	chr5:105635825	rs11741503	a	g	0.3428	-0.0239	0.0068	0.0004451	105635825	106300124	5	106300124	5	106300124	*	R	2.30275	-3.51471
chr3:185708983:A:G	0.1508	A	G	0.5661	-0.0147	0.0103	36659	63137	20	0.2532	3	185708983	3	185708983	*	rs7634445	R	3	185426771	chr3:185426771	rs7634445	a	g	0.5827	-0.0273	0.0065	2.605e-05	185426771	185708983	3	185708983	3	185708983	*	R	-1.42718	-4.2
chr2:164773691:C:A	0.807	A	C	0.122	0.0037	0.0154	36659	63137	14.9	0.3026	2	164773691	2	164773691	*	rs355863	M	2	165630201	chr2:165630201	rs355863	a	c	0.1161	-0.0621	0.0101	6.483e-10	165630201	164773691	2	164773691	2	164773691	*	M	0.24026	-6.14851
chr6:32456519:C:T	0.0146	T	C	0.4706	-0.0254	0.0104	35353	56437	0	0.4916	6	32456519	6	32456519	*	rs9268810	Y	6	32424296	chr6:32424296	rs9268810	t	c	0.4224	0.0361	0.0066	4.43e-08	32424296	32456519	6	32456519	6	32456519	*	Y	-2.44231	5.4697
chr17:39315077:T:G	0.01931	T	G	0.7324	0.0269	0.0115	36659	63137	11.6	0.3333	17	39315077	17	39315077	*	rs2024073	B	17	37471330	chr17:37471330	rs2024073	t	g	0.7506	-0.0333	0.0073	5.533e-06	37471330	39315077	17	39315077	17	39315077	*	B	2.33913	-4.56164
chr15:91015227:G:A	0.03262	A	G	0.1259	0.0325	0.0152	36659	63137	15.7	0.2942	15	91015227	15	91015227	*	rs7183740	D	15	91558457	chr15:91558457	rs7183740	a	g	0.1242	0.0591	0.0103	8.423e-09	91558457	91015227	15	91015227	15	91015227	*	D	2.13816	5.73786
chr11:65583893:G:A	0.08915	A	G	0.2489	0.02	0.0118	36659	63137	32.1	0.1422	11	65583893	11	65583893	*	rs10160596	R	11	65351364	chr11:65351364	rs10160596	a	g	0.2572	0.0306	0.0074	3.85e-05	65351364	65583893	11	65583893	11	65583893	*	R	1.69492	4.13514
chr2:164753726:G:C	0.3795	C	G	0.2022	-0.0111	0.0126	36659	63137	38.5	0.09275	2	164753726	2	164753726	*	rs366225	V	2	165610236	chr2:165610236	rs366225	c	g	0.192	-0.033	0.0089	0.0002089	165610236	164753726	2	164753726	2	164753726	*	V	-0.880952	-3.70787
chr9:22041156:A:G	0.2871	A	G	0.9067	0.0184	0.0173	36659	63137	0	0.6797	9	22041156	9	22041156	*	rs80166549	D	9	22041155	chr9:22041155	rs80166549	a	g	0.9048	-0.0588	0.0109	6.667e-08	22041155	22041156	9	22041156	9	22041156	*	D	1.06358	-5.3945
chr9:33775654:C:G	0.7694	C	G	0.6548	0.0031	0.0107	36659	63137	10.4	0.345	9	33775654	9	33775654	*	rs10758232	S	9	33775652	chr9:33775652	rs10758232	c	g	0.6737	-0.025	0.0068	0.0002393	33775652	33775654	9	33775654	9	33775654	*	S	0.28972	-3.67647
chr5:56554004:A:G	0.603	A	G	0.4517	0.0053	0.0102	36659	63137	0	0.6012	5	56554004	5	56554004	*	rs39836	R	5	55849831	chr5:55849831	rs39836	a	g	0.4194	0.025	0.0065	0.0001176	55849831	56554004	5	56554004	5	56554004	*	R	0.519608	3.84615
chr6:80011025:A:T	0.4109	A	T	0.4414	-0.0083	0.0101	36659	63137	0	0.7406	6	80011025	6	80011025	*	rs239556	W	6	80720742	chr6:80720742	rs239556	a	t	0.4375	0.027	0.0065	3.193e-05	80720742	80011025	6	80011025	6	80011025	*	W	-0.821782	4.15385
chr8:11312940:G:A	0.952	A	G	0.5655	0.0006	0.0102	36390	62462	43.7	0.06742	8	11312940	8	11312940	*	rs2736258	R	8	11170449	chr8:11170449	rs2736258	a	g	0.5448	0.0345	0.0065	1.069e-07	11170449	11312940	8	11312940	8	11312940	*	R	0.0588235	5.30769
chr1:205291037:A:G	0.1598	A	G	0.3764	-0.0148	0.0106	36659	63137	0	0.9563	1	205291037	1	205291037	*	rs57346671	R	1	205260165	chr1:205260165	rs57346671	a	g	0.3683	-0.0234	0.0066	0.000389	205260165	205291037	1	205291037	1	205291037	*	R	-1.39623	-3.54545
chr22:31967838:C:T	0.3408	T	C	0.0618	-0.0205	0.0216	36659	63137	12.7	0.323	22	31967838	22	31967838	*	rs1883126	Y	22	32363825	chr22:32363825	rs1883126	t	c	0.0816	-0.0623	0.012	2.29e-07	32363825	31967838	22	31967838	22	31967838	*	Y	-0.949074	-5.19167
chr3:136329135:A:G	0.9469	A	G	0.2595	-0.0008	0.0116	36659	63137	0	0.8854	3	136329135	3	136329135	*	rs483465	R	3	136047977	chr3:136047977	rs483465	a	g	0.2415	-0.0374	0.0075	7.008e-07	136047977	136329135	3	136329135	3	136329135	*	R	-0.0689655	-4.98667
chr1:45620180:C:T	0.9223	T	C	0.7077	-0.0011	0.0111	36659	63137	0	0.9755	1	45620180	1	45620180	*	rs2275085	Y	1	46085852	chr1:46085852	rs2275085	t	c	0.7085	0.0248	0.007	0.0004074	46085852	45620180	1	45620180	1	45620180	*	Y	-0.0990991	3.54286
chr16:19908118:C:G	0.007494	C	G	0.8357	0.0364	0.0136	36659	63137	0	0.9333	16	19908118	16	19908118	*	rs9921480	S	16	19919440	chr16:19919440	rs9921480	c	g	0.8336	0.0323	0.0086	0.0001685	19919440	19908118	16	19908118	16	19908118	*	S	2.67647	3.75581
chr1:119895261:A:G	0.7452	A	G	0.8909	0.0052	0.016	36659	63137	23.3	0.2218	1	119895261	1	119895261	*	rs2641348	R	1	120437884	chr1:120437884	rs2641348	a	g	0.8886	-0.0785	0.0101	5.726e-15	120437884	119895261	1	119895261	1	119895261	*	R	0.325	-7.77228
chr18:60141746:C:A	0.0511	A	C	0.2282	-0.0235	0.012	36659	63137	9.1	0.3577	18	60141746	18	60141746	*	rs66723169	M	18	57808978	chr18:57808978	rs66723169	a	c	0.2314	0.0525	0.0075	3.303e-12	57808978	60141746	18	60141746	18	60141746	*	M	-1.95833	7
chr2:81520184:A:C	0.8947	A	C	0.9197	0.0025	0.0188	36659	63137	0	0.8421	2	81520184	2	81520184	*	rs80023850	M	2	81747308	chr2:81747308	rs80023850	a	c	0.9337	-0.0469	0.013	0.0003034	81747308	81520184	2	81520184	2	81520184	*	M	0.132979	-3.60769
chr9:118760249:C:T	0.009633	T	C	0.4563	-0.027	0.0104	36659	63137	0.1	0.44	9	118760249	9	118760249	*	rs13287045	Y	9	121522527	chr9:121522527	rs13287045	t	c	0.4501	-0.023	0.0064	0.0003168	121522527	118760249	9	118760249	9	118760249	*	Y	-2.59615	-3.59375
chr3:181125837:C:T	0.5977	T	C	0.0591	0.0114	0.0216	36659	63137	11.6	0.3334	3	181125837	3	181125837	*	rs13072578	Y	3	180843625	chr3:180843625	rs13072578	t	c	0.054	0.0612	0.0142	1.724e-05	180843625	181125837	3	181125837	3	181125837	*	Y	0.527778	4.30986
chr9:81691730:C:G	0.3342	C	G	0.9148	0.0177	0.0183	36659	63137	0	0.6082	9	81691730	9	81691730	*	rs72749015	S	9	84306645	chr9:84306645	rs72749015	c	g	0.9149	-0.0568	0.0115	8.151e-07	84306645	81691730	9	81691730	9	81691730	*	S	0.967213	-4.93913
chr12:26143461:C:T	0.9556	T	C	0.2336	0.0007	0.0119	36659	63137	0	0.6821	12	26143461	12	26143461	*	rs61915724	Y	12	26296394	chr12:26296394	rs61915724	t	c	0.2464	-0.0287	0.0074	0.0001131	26296394	26143461	12	26143461	12	26143461	*	Y	0.0588235	-3.87838
chr13:58032939:A:T	0.211	A	T	0.7799	0.0153	0.0122	36659	63137	0	0.6194	13	58032939	13	58032939	*	rs9537925	W	13	58607073	chr13:58607073	rs9537925	a	t	0.7633	-0.0265	0.0075	0.0004393	58607073	58032939	13	58032939	13	58032939	*	W	1.2541	-3.53333
chr9:3238081:G:A	0.857	A	G	0.0945	-0.0031	0.0173	36659	63137	0	0.8796	9	3238081	9	3238081	*	rs12335835	R	9	3238081	chr9:3238081	rs12335835	a	g	0.0905	0.0446	0.0111	5.855e-05	3238081	3238081	9	3238081	9	3238081	*	R	-0.179191	4.01802
chr2:642846:G:A	0.1499	A	G	0.8192	-0.0189	0.0131	36659	63137	0.3	0.4377	2	642846	2	642846	*	rs7591067	R	2	642846	chr2:642846	rs7591067	a	g	0.8286	0.0494	0.0085	5.716e-09	642846	642846	2	642846	2	642846	*	R	-1.44275	5.81176
chr6:7290204:A:G	0.4092	A	G	0.596	0.0086	0.0104	36659	63137	5.8	0.3884	6	7290204	6	7290204	*	rs9505118	R	6	7290437	chr6:7290437	rs9505118	a	g	0.5879	0.0488	0.0065	5.585e-14	7290437	7290204	6	7290204	6	7290204	*	R	0.826923	7.50769
chr2:60384302:C:G	0.2186	C	G	0.6009	-0.0126	0.0103	36659	63137	0	0.6734	2	60384302	2	60384302	*	rs925484	S	2	60611437	chr2:60611437	rs925484	c	g	0.5993	0.0299	0.0065	4.105e-06	60611437	60384302	2	60384302	2	60384302	*	S	-1.2233	4.6
chr4:102920096:A:G	0.9603	A	G	0.5231	-0.0005	0.0102	36659	63137	41.2	0.07399	4	102920096	4	102920096	*	rs3974478	R	4	103841253	chr4:103841253	rs3974478	a	g	0.5203	0.0352	0.0064	3.561e-08	103841253	102920096	4	102920096	4	102920096	*	R	-0.0490196	5.5
chr14:102934867:T:G	0.6136	T	G	0.873	-0.0079	0.0157	36659	63137	27	0.1871	14	102934867	14	102934867	*	rs12432253	K	14	103401204	chr14:103401204	rs12432253	t	g	0.874	-0.0419	0.0098	2.07e-05	103401204	102934867	14	102934867	14	102934867	*	K	-0.503185	-4.27551
chr1:72492465:G:T	0.354	T	G	0.747	0.0109	0.0118	36659	63137	0	0.503	1	72492465	1	72492465	*	rs782202	K	1	72958148	chr1:72958148	rs782202	t	g	0.7513	0.0279	0.0074	0.0001747	72958148	72492465	1	72492465	1	72492465	*	K	0.923729	3.77027
chr16:75275080:C:A	0.3593	A	C	0.842	-0.0131	0.0143	36659	63137	27.4	0.1836	16	75275080	16	75275080	*	rs7187263	M	16	75308978	chr16:75308978	rs7187263	a	c	0.8518	0.0355	0.0091	9.731e-05	75308978	75275080	16	75275080	16	75275080	*	M	-0.916084	3.9011
chr11:32459631:C:T	0.004512	T	C	0.2327	-0.034	0.012	36659	63137	18	0.2718	11	32459631	11	32459631	*	rs7927401	H	11	32481177	chr11:32481177	rs7927401	t	c	0.2379	0.0348	0.0075	3.907e-06	32481177	32459631	11	32459631	11	32459631	*	H	-2.83333	4.64
chr11:66171618:C:T	0.6196	T	C	0.793	-0.0062	0.0125	36659	63137	0	0.6255	11	66171618	11	66171618	*	rs1717671	Y	11	65939089	chr11:65939089	rs1717671	t	c	0.8075	-0.0324	0.0081	5.849e-05	65939089	66171618	11	66171618	11	66171618	*	Y	-0.496	-4
chr10:91888598:C:A	0.007572	A	C	0.8437	0.0378	0.0141	36659	63137	0	0.7475	10	91888598	10	91888598	*	rs6583790	M	10	93648355	chr10:93648355	rs6583790	a	c	0.8528	-0.0382	0.009	2.212e-05	93648355	91888598	10	91888598	10	91888598	*	M	2.68085	-4.24444
chr3:134514752:C:A	0.1521	A	C	0.0041	0.1474	0.1029	32228	42115	50.9	0.1067	3	134514752	3	134514752	*	rs79568322	M	3	134233594	chr3:134233594	rs79568322	a	c	0.003	0.2873	0.0823	0.0004811	134233594	134514752	3	134514752	3	134514752	*	M	1.43246	3.49089
chr3:136864318:G:C	0.001029	C	G	0.6881	0.0359	0.0109	36659	63137	0	0.4592	3	136864318	3	136864318	*	rs28564581	S	3	136583160	chr3:136583160	rs28564581	c	g	0.692	0.0251	0.0069	0.000281	136583160	136864318	3	136864318	3	136864318	*	S	3.29358	3.63768
chr11:50494852:G:A	0.0114	A	G	0.1078	0.0416	0.0164	36659	63137	38.5	0.0922	11	50494852	11	50494852	*	rs2313605	R	11	50454023	chr11:50454023	rs2313605	a	g	0.1082	0.0367	0.0103	0.0003479	50454023	50494852	11	50494852	11	50494852	*	R	2.53659	3.56311
chr3:160586396:G:A	0.235	A	G	0.5076	0.0121	0.0102	36659	63137	0	0.6264	3	160586396	3	160586396	*	rs7644453	R	3	160304184	chr3:160304184	rs7644453	a	g	0.5373	-0.0272	0.0065	2.789e-05	160304184	160586396	3	160586396	3	160586396	*	R	1.18627	-4.18462
chr16:53628921:T:C	0.4334	T	C	0.8339	-0.0109	0.0139	36659	63137	9.6	0.3525	16	53628921	16	53628921	*	rs78029223	Y	16	53662833	chr16:53662833	rs78029223	t	c	0.8153	-0.043	0.0085	3.974e-07	53662833	53628921	16	53628921	16	53628921	*	Y	-0.784173	-5.05882
chr7:13506957:C:T	0.1317	T	C	0.1655	-0.0208	0.0138	36659	63137	0	0.8694	7	13506957	7	13506957	*	rs2692478	Y	7	13546582	chr7:13546582	rs2692478	t	c	0.1737	-0.0309	0.0085	0.000269	13546582	13506957	7	13506957	7	13506957	*	Y	-1.50725	-3.63529
chr13:40990003:C:T	0.9142	T	C	0.6991	0.0012	0.0111	36659	63137	0	0.6865	13	40990003	13	40990003	*	rs4245311	Y	13	41564139	chr13:41564139	rs4245311	t	c	0.6897	-0.0284	0.0069	3.96e-05	41564139	40990003	13	40990003	13	40990003	*	Y	0.108108	-4.11594
chr22:49989953:C:T	0.02899	T	C	0.4867	0.0225	0.0103	36659	63137	0	0.8834	22	49989953	22	49989953	*	rs137837	Y	22	50428382	chr22:50428382	rs137837	t	c	0.5017	0.039	0.0066	3.371e-09	50428382	49989953	22	49989953	22	49989953	*	Y	2.18447	5.90909
chr5:102305376:G:T	0.4772	T	G	0.2532	0.0083	0.0117	36659	63137	13	0.3199	5	102305376	5	102305376	*	rs62372214	K	5	101641080	chr5:101641080	rs62372214	t	g	0.2614	-0.0366	0.0073	5.922e-07	101641080	102305376	5	102305376	5	102305376	*	K	0.709402	-5.0137
chr6:31471286:C:T	0.4335	T	C	0.7371	-0.009	0.0114	36390	62462	25.1	0.2123	6	31471286	6	31471286	*	rs2844505	Y	6	31439063	chr6:31439063	rs2844505	t	c	0.724	0.0388	0.0072	7.846e-08	31439063	31471286	6	31471286	6	31471286	*	Y	-0.789474	5.38889
chr2:164787137:G:A	0.9866	A	G	0.4517	-0.0002	0.0101	36659	63137	25.5	0.2008	2	164787137	2	164787137	*	rs355907	R	2	165643647	chr2:165643647	rs355907	a	g	0.4443	-0.0364	0.0064	1.204e-08	165643647	164787137	2	164787137	2	164787137	*	R	-0.019802	-5.6875
chr6:31490777:C:T	0.7561	T	C	0.6246	0.0032	0.0104	36390	62462	0	0.6356	6	31490777	6	31490777	*	rs2395033	Y	6	31458554	chr6:31458554	rs2395033	t	c	0.6146	0.0297	0.0066	6.714e-06	31458554	31490777	6	31490777	6	31490777	*	Y	0.307692	4.5
chr13:80874583:T:C	0.185	T	C	0.8598	0.0193	0.0146	36659	63137	42.7	0.0649	13	80874583	13	80874583	*	rs2503389	Y	13	81448718	chr13:81448718	rs2503389	t	c	0.8637	-0.0389	0.0092	2.422e-05	81448718	80874583	13	80874583	13	80874583	*	Y	1.32192	-4.22826
chr18:60091628:A:G	0.07149	A	G	0.6704	0.0192	0.0107	36659	63137	0	0.7429	18	60091628	18	60091628	*	rs35981845	R	18	57758860	chr18:57758860	rs35981845	a	g	0.6657	-0.0437	0.0067	6.963e-11	57758860	60091628	18	60091628	18	60091628	*	R	1.79439	-6.52239
chr11:32685627:G:A	0.3045	A	G	0.0505	0.0241	0.0234	36659	63137	0	0.6584	11	32685627	11	32685627	*	rs74714241	R	11	32707173	chr11:32707173	rs74714241	a	g	0.0543	-0.0753	0.0142	1.236e-07	32707173	32685627	11	32685627	11	32685627	*	R	1.02991	-5.30282
chr11:17076148:G:T	0.1446	T	G	0.3176	0.0159	0.0109	36659	63137	0	0.4956	11	17076148	11	17076148	*	rs10832731	K	11	17097695	chr11:17097695	rs10832731	t	g	0.3322	0.0393	0.0068	7.713e-09	17097695	17076148	11	17076148	11	17076148	*	K	1.45872	5.77941
chr9:23388622:G:C	0.3355	C	G	0.2891	-0.0108	0.0112	36659	63137	49.3	0.03209	9	23388622	9	23388622	*	rs58156221	S	9	23388620	chr9:23388620	rs58156221	c	g	0.2985	0.0256	0.0069	0.0002117	23388620	23388622	9	23388622	9	23388622	*	S	-0.964286	3.71014
chr1:57647399:C:T	0.002265	T	C	0.274	-0.0346	0.0113	36659	63137	0	0.4995	1	57647399	1	57647399	*	rs72676995	Y	1	58113071	chr1:58113071	rs72676995	t	c	0.2797	0.0255	0.0071	0.0003415	58113071	57647399	1	57647399	1	57647399	*	Y	-3.06195	3.59155
chr10:122407996:C:T	7.887e-05	T	C	0.4648	-0.0399	0.0101	36659	63137	6.1	0.3857	10	122407996	10	122407996	*	rs2421016	Y	10	124167512	chr10:124167512	rs2421016	t	c	0.4877	-0.0481	0.0064	5.031e-14	124167512	122407996	10	122407996	10	122407996	*	Y	-3.9505	-7.51562
chr3:77609346:G:A	0.2789	A	G	0.509	-0.0111	0.0102	36659	63137	0	0.8998	3	77609346	3	77609346	*	rs1523751	R	3	77658497	chr3:77658497	rs1523751	a	g	0.4975	-0.0277	0.0064	1.444e-05	77658497	77609346	3	77609346	3	77609346	*	R	-1.08824	-4.32812
chr1:30918914:T:C	0.1782	T	C	0.9354	0.0283	0.021	36659	63137	29.5	0.1648	1	30918914	1	30918914	*	rs72657269	Y	1	31391761	chr1:31391761	rs72657269	t	c	0.9254	-0.0435	0.0125	0.0004807	31391761	30918914	1	30918914	1	30918914	*	Y	1.34762	-3.48
chr8:117090516:G:A	0.3468	A	G	0.1369	-0.0138	0.0147	36659	63137	8.4	0.3644	8	117090516	8	117090516	*	rs34488641	R	8	118102755	chr8:118102755	rs34488641	a	g	0.1363	0.0381	0.0093	4.339e-05	118102755	117090516	8	117090516	8	117090516	*	R	-0.938776	4.09677
chr11:2644350:T:G	0.7941	T	G	0.1385	0.0041	0.0157	36659	63137	0	0.7639	11	2644350	11	2644350	*	rs7124833	K	11	2665580	chr11:2665580	rs7124833	t	g	0.113	0.05	0.0103	1.1e-06	2665580	2644350	11	2644350	11	2644350	*	K	0.261146	4.85437
chr1:6723993:A:G	0.2482	A	G	0.4685	-0.0118	0.0103	36659	63137	9.2	0.3569	1	6723993	1	6723993	*	rs202577	R	1	6784053	chr1:6784053	rs202577	a	g	0.4529	0.0257	0.0064	5.724e-05	6784053	6723993	1	6723993	1	6723993	*	R	-1.14563	4.01562
chr6:21030848:A:G	0.7564	A	G	0.6353	-0.0033	0.0105	36659	63137	0	0.541	6	21030848	6	21030848	*	rs4710961	R	6	21031079	chr6:21031079	rs4710961	a	g	0.6424	0.0394	0.0067	4.109e-09	21031079	21030848	6	21030848	6	21030848	*	R	-0.314286	5.8806
chr11:45859998:G:A	0.1529	A	G	0.0842	-0.0259	0.0182	36659	63137	53.4	0.01807	11	45859998	11	45859998	*	rs11038697	R	11	45881549	chr11:45881549	rs11038697	a	g	0.085	0.046	0.0114	5.562e-05	45881549	45859998	11	45859998	11	45859998	*	R	-1.42308	4.03509
chr11:47354897:G:A	4.96e-08	A	G	0.6772	0.0589	0.0108	36659	63137	0	0.4593	11	47354897	11	47354897	*	rs1057233	R	11	47376448	chr11:47376448	rs1057233	a	g	0.6732	-0.0237	0.0068	0.0004969	47376448	47354897	11	47354897	11	47354897	*	R	5.4537	-3.48529
chr5:75094076:A:C	0.1051	A	C	0.6324	-0.0169	0.0104	36659	63137	31.2	0.1497	5	75094076	5	75094076	*	rs6453112	M	5	74389901	chr5:74389901	rs6453112	a	c	0.643	0.0261	0.0066	7.596e-05	74389901	75094076	5	75094076	5	75094076	*	M	-1.625	3.95455
chr14:58480647:A:G	0.3616	A	G	0.7221	-0.0103	0.0113	36659	63137	0	0.4984	14	58480647	14	58480647	*	rs11158206	R	14	58947365	chr14:58947365	rs11158206	a	g	0.713	0.0311	0.0071	1.253e-05	58947365	58480647	14	58480647	14	58480647	*	R	-0.911504	4.38028
chr10:63296860:T:C	0.002128	T	C	0.7149	-0.0343	0.0112	36659	63137	41.9	0.07009	10	63296860	10	63296860	*	rs72831023	Y	10	65056620	chr10:65056620	rs72831023	t	c	0.7008	-0.0307	0.0072	2.143e-05	65056620	63296860	10	63296860	10	63296860	*	Y	-3.0625	-4.26389
chr10:92419271:C:T	0.1702	T	C	0.3044	0.015	0.011	36659	63137	0	0.6792	10	92419271	10	92419271	*	rs2209972	Y	10	94179028	chr10:94179028	rs2209972	t	c	0.3191	-0.0378	0.0069	4.499e-08	94179028	92419271	10	92419271	10	92419271	*	Y	1.36364	-5.47826
chr11:85463405:C:T	0.09311	T	C	0.0409	0.0426	0.0253	36659	63137	0	0.9586	11	85463405	11	85463405	*	rs76538609	Y	11	85174449	chr11:85174449	rs76538609	t	c	0.0444	-0.0634	0.016	7.568e-05	85174449	85463405	11	85463405	11	85463405	*	Y	1.68379	-3.9625
chr6:126545326:C:A	0.7391	A	C	0.5022	-0.0034	0.0101	36659	63137	0	0.4711	6	126545326	6	126545326	*	rs1155938	M	6	126866472	chr6:126866472	rs1155938	a	c	0.4899	0.0481	0.0064	5.031e-14	126866472	126545326	6	126545326	6	126545326	*	M	-0.336634	7.51562
chr20:52476781:A:G	0.8689	A	G	0.7196	0.0018	0.0112	36659	63137	0	0.5158	20	52476781	20	52476781	*	rs13044194	R	20	51093320	chr20:51093320	rs13044194	a	g	0.7152	0.0279	0.007	6.974e-05	51093320	52476781	20	52476781	20	52476781	*	R	0.160714	3.98571
chr12:97027002:A:C	0.04955	A	C	0.9762	0.0658	0.0335	36496	62732	0	0.9455	12	97027002	12	97027002	*	rs79553627	M	12	97420780	chr12:97420780	rs79553627	a	c	0.9775	-0.077	0.0215	0.000334	97420780	97027002	12	97027002	12	97027002	*	M	1.96418	-3.5814
chr8:94911432:C:T	0.0003191	T	C	0.6636	0.0384	0.0107	36659	63137	0	0.6098	8	94911432	8	94911432	*	rs4735332	Y	8	95923660	chr8:95923660	rs4735332	t	c	0.6633	-0.0258	0.0067	0.000118	95923660	94911432	8	94911432	8	94911432	*	Y	3.58879	-3.85075
chr4:18064723:C:T	0.3006	T	C	0.172	-0.0138	0.0134	36659	63137	0	0.9246	4	18064723	4	18064723	*	rs10016578	Y	4	18066346	chr4:18066346	rs10016578	t	c	0.1616	-0.0327	0.0088	0.0002008	18066346	18064723	4	18064723	4	18064723	*	Y	-1.02985	-3.71591
chr2:653245:A:C	0.1899	A	C	0.8228	-0.0172	0.0131	36659	63137	3	0.4137	2	653245	2	653245	*	rs13412194	M	2	653245	chr2:653245	rs13412194	a	c	0.8284	0.0499	0.0085	4.009e-09	653245	653245	2	653245	2	653245	*	M	-1.31298	5.87059
chr11:65638922:C:T	0.4865	T	C	0.3568	0.0073	0.0105	36659	63137	0	0.9959	11	65638922	11	65638922	*	rs2509948	Y	11	65406393	chr11:65406393	rs2509948	t	c	0.3563	0.0275	0.0067	4.063e-05	65406393	65638922	11	65638922	11	65638922	*	Y	0.695238	4.10448
chr11:49497164:A:T	0.1488	A	T	0.8541	-0.0205	0.0142	36659	63137	34.9	0.1197	11	49497164	11	49497164	*	rs11040403	W	11	49518716	chr11:49518716	rs11040403	a	t	0.8543	-0.0325	0.0091	0.0003599	49518716	49497164	11	49497164	11	49497164	*	W	-1.44366	-3.57143
chr3:184147075:G:A	0.9321	A	G	0.4801	0.0009	0.0101	36659	63137	0	0.546	3	184147075	3	184147075	*	rs863615	R	3	183864863	chr3:183864863	rs863615	a	g	0.4962	0.0246	0.0064	0.0001173	183864863	184147075	3	184147075	3	184147075	*	R	0.0891089	3.84375
chr8:41697855:G:A	0.7766	A	G	0.3595	0.003	0.0106	36659	63137	28.1	0.1776	8	41697855	8	41697855	*	rs559000	R	8	41555373	chr8:41555373	rs559000	a	g	0.3439	-0.0475	0.0068	2.963e-12	41555373	41697855	8	41697855	8	41697855	*	R	0.283019	-6.98529
chr7:118516903:T:C	0.7427	T	C	0.4117	0.0034	0.0102	36659	63137	0	0.4976	7	118516903	7	118516903	*	rs1029405	Y	7	118156957	chr7:118156957	rs1029405	t	c	0.3993	-0.0251	0.0065	0.0001104	118156957	118516903	7	118516903	7	118516903	*	Y	0.333333	-3.86154
chr4:94206565:T:A	0.6083	A	T	0.4615	0.0052	0.0102	36659	63137	39.7	0.0844	4	94206565	4	94206565	*	rs6817795	W	4	95127716	chr4:95127716	rs6817795	a	t	0.4683	-0.0389	0.0064	1.125e-09	95127716	94206565	4	94206565	4	94206565	*	W	0.509804	-6.07812
chr3:15828350:A:C	0.04154	A	C	0.3105	0.0223	0.0109	36659	63137	1.2	0.4297	3	15828350	3	15828350	*	rs6807029	M	3	15869857	chr3:15869857	rs6807029	a	c	0.3152	0.0262	0.0069	0.0001498	15869857	15828350	3	15828350	3	15828350	*	M	2.04587	3.7971
chr3:20420267:A:G	0.2332	A	G	0.5706	-0.0121	0.0102	36659	63137	0	0.7213	3	20420267	3	20420267	*	rs59825595	R	3	20461759	chr3:20461759	rs59825595	a	g	0.5634	0.0228	0.0064	0.0003572	20461759	20420267	3	20420267	3	20420267	*	R	-1.18627	3.5625
chr12:26319629:A:G	0.8471	A	G	0.2473	0.0023	0.0118	36659	63137	7.4	0.3735	12	26319629	12	26319629	*	rs7132434	R	12	26472562	chr12:26472562	rs7132434	a	g	0.2592	0.046	0.0073	3.467e-10	26472562	26319629	12	26319629	12	26319629	*	R	0.194915	6.30137
chr3:125209780:G:A	0.8052	A	G	0.5135	-0.0025	0.0102	36659	63137	0	0.5796	3	125209780	3	125209780	*	rs593358	R	3	124928624	chr3:124928624	rs593358	a	g	0.5089	-0.0324	0.0064	3.917e-07	124928624	125209780	3	125209780	3	125209780	*	R	-0.245098	-5.0625
chr17:68146299:C:T	0.4133	T	C	0.1696	-0.0112	0.0136	36659	63137	1.7	0.4256	17	68146299	17	68146299	*	rs2058109	Y	17	66142440	chr17:66142440	rs2058109	t	c	0.1759	0.0338	0.0084	5.454e-05	66142440	68146299	17	68146299	17	68146299	*	Y	-0.823529	4.02381
chr11:17375726:G:C	0.04846	C	G	0.4131	-0.0202	0.0102	36659	63137	0	0.7791	11	17375726	11	17375726	*	rs10832782	V	11	17397273	chr11:17397273	rs10832782	c	g	0.4176	-0.0359	0.0065	3.197e-08	17397273	17375726	11	17375726	11	17375726	*	V	-1.98039	-5.52308
chr6:31208135:A:G	0.3714	A	G	0.6922	0.0098	0.0109	36659	63137	0	0.9399	6	31208135	6	31208135	*	rs6919603	R	6	31175912	chr6:31175912	rs6919603	a	g	0.7127	-0.0261	0.007	0.0001988	31175912	31208135	6	31208135	6	31208135	*	R	0.899083	-3.72857
chr12:39154230:G:A	0.1146	A	G	0.146	-0.0229	0.0145	36659	63137	66.4	0.0009234	12	39154230	12	39154230	*	rs61285726	R	12	39548032	chr12:39548032	rs61285726	a	g	0.1242	0.0371	0.0097	0.0001389	39548032	39154230	12	39154230	12	39154230	*	R	-1.57931	3.82474
chr19:53514896:C:T	0.908	T	C	0.2525	0.0014	0.012	36659	63137	0	0.4986	19	53514896	19	53514896	*	rs34165566	Y	19	54018150	chr19:54018150	rs34165566	t	c	0.253	0.0258	0.0073	0.0004313	54018150	53514896	19	53514896	19	53514896	*	Y	0.116667	3.53425
chr1:154339435:G:A	0.7448	A	G	0.8944	0.0055	0.0167	36659	63137	18.4	0.2688	1	154339435	1	154339435	*	rs2481065	R	1	154311911	chr1:154311911	rs2481065	a	g	0.8888	-0.0399	0.0102	8.542e-05	154311911	154339435	1	154339435	1	154339435	*	R	0.329341	-3.91176
chr7:14890765:A:T	0.0381	A	T	0.6756	0.0225	0.0108	36659	63137	0	0.4675	7	14890765	7	14890765	*	rs7788694	W	7	14930390	chr7:14930390	rs7788694	a	t	0.6582	-0.0331	0.0068	1.153e-06	14930390	14890765	7	14890765	7	14890765	*	W	2.08333	-4.86765
chr14:102868905:T:C	0.03487	T	C	0.7689	0.0252	0.012	36659	63137	1.5	0.4272	14	102868905	14	102868905	*	rs28372031	Y	14	103335242	chr14:103335242	rs28372031	t	c	0.7698	-0.0297	0.0075	8.157e-05	103335242	102868905	14	102868905	14	102868905	*	Y	2.1	-3.96
chr19:45655255:T:G	0.1671	T	G	0.6978	0.0151	0.011	36659	63137	38.4	0.09281	19	45655255	19	45655255	*	rs8108269	K	19	46158513	chr19:46158513	rs8108269	t	g	0.7023	-0.0643	0.007	4.909e-20	46158513	45655255	19	45655255	19	45655255	*	K	1.37273	-9.18571
chr20:52561088:A:G	0.8794	A	G	0.3101	-0.0017	0.011	36659	63137	0	0.4553	20	52561088	20	52561088	*	rs6126609	R	20	51177627	chr20:51177627	rs6126609	a	g	0.303	-0.0259	0.0069	0.0001783	51177627	52561088	20	52561088	20	52561088	*	R	-0.154545	-3.75362
chr11:66210982:C:T	0.5249	T	C	0.199	0.008	0.0126	36659	63137	0	0.5873	11	66210982	11	66210982	*	rs10791859	Y	11	65978453	chr11:65978453	rs10791859	t	c	0.1918	0.0322	0.0081	6.497e-05	65978453	66210982	11	66210982	11	66210982	*	Y	0.634921	3.97531
chr5:34484848:C:T	0.9056	T	C	0.3413	-0.0013	0.0108	36659	63137	24.8	0.2072	5	34484848	5	34484848	*	rs2099761	Y	5	34484953	chr5:34484953	rs2099761	t	c	0.3476	-0.0239	0.0067	0.0003616	34484953	34484848	5	34484848	5	34484848	*	Y	-0.12037	-3.56716
chr3:12247637:A:G	0.8447	A	G	0.8797	-0.003	0.0155	36659	63137	0	0.9863	3	12247637	3	12247637	*	rs12488497	R	3	12289137	chr3:12289137	rs12488497	a	g	0.871	-0.0469	0.0094	6.455e-07	12289137	12247637	3	12247637	3	12247637	*	R	-0.193548	-4.98936
chr6:32817365:G:A	0.7176	A	G	0.0382	-0.0097	0.0268	36390	62462	9	0.3596	6	32817365	6	32817365	*	rs55888430	R	6	32785142	chr6:32785142	rs55888430	a	g	0.0374	0.0985	0.0171	7.855e-09	32785142	32817365	6	32817365	6	32817365	*	R	-0.36194	5.76023
chr9:22037072:T:A	0.9267	A	T	0.0994	-0.0015	0.0168	36659	63137	0	0.9656	9	22037072	9	22037072	*	rs35975148	W	9	22037071	chr9:22037071	rs35975148	a	t	0.0988	-0.0427	0.0108	7.512e-05	22037071	22037072	9	22037072	9	22037072	*	W	-0.0892857	-3.9537
chr5:50377841:C:G	0.9106	C	G	0.6789	-0.0012	0.011	36659	63137	50.4	0.02761	5	50377841	5	50377841	*	rs13180579	S	5	49673675	chr5:49673675	rs13180579	c	g	0.6588	-0.0245	0.0067	0.000256	49673675	50377841	5	50377841	5	50377841	*	S	-0.109091	-3.65672
chr6:7276363:T:C	0.9424	T	C	0.8713	-0.0011	0.0154	36659	63137	21.6	0.2376	6	7276363	6	7276363	*	rs75892127	Y	6	7276596	chr6:7276596	rs75892127	t	c	0.882	0.0749	0.0104	4.979e-13	7276596	7276363	6	7276363	6	7276363	*	Y	-0.0714286	7.20192
chr3:182567667:T:G	0.8518	T	G	0.6764	-0.0021	0.0111	36294	57031	0	0.8835	3	182567667	3	182567667	*	rs7634225	K	3	182285455	chr3:182285455	rs7634225	t	g	0.6801	0.0242	0.0068	0.0003767	182285455	182567667	3	182567667	3	182567667	*	K	-0.189189	3.55882
chr2:79567733:C:G	0.9668	C	G	0.2951	0.0005	0.0112	36659	63137	18.8	0.2645	2	79567733	2	79567733	*	rs1367400	S	2	79794859	chr2:79794859	rs1367400	c	g	0.2846	-0.0255	0.0071	0.0003415	79794859	79567733	2	79567733	2	79567733	*	S	0.0446429	-3.59155
chr6:47618176:T:C	2.438e-09	T	C	0.7282	-0.0682	0.0114	36659	63137	0	0.9567	6	47618176	6	47618176	*	rs1948047	Y	6	47585912	chr6:47585912	rs1948047	t	c	0.7344	0.0068	0.0073	0.3535	47585912	47618176	6	47618176	6	47618176	*	Y	-5.98246	0.931507
chr15:66798532:A:G	0.5166	A	G	0.1972	0.0084	0.013	36659	63137	0	0.4506	15	66798532	15	66798532	*	rs10775191	R	15	67090870	chr15:67090870	rs10775191	a	g	0.1862	-0.0295	0.0083	0.0003618	67090870	66798532	15	66798532	15	66798532	*	R	0.646154	-3.55422
chr3:52496771:C:T	0.7664	T	C	0.1375	-0.0047	0.0159	36659	63137	0	0.6952	3	52496771	3	52496771	*	rs17052201	Y	3	52530787	chr3:52530787	rs17052201	t	c	0.1386	0.0355	0.0099	0.0003583	52530787	52496771	3	52496771	3	52496771	*	Y	-0.295597	3.58586
chr6:50371626:T:A	0.1993	A	T	0.0457	-0.0313	0.0244	36659	63137	54.2	0.01594	6	50371626	6	50371626	*	rs75478232	W	6	50339339	chr6:50339339	rs75478232	a	t	0.0588	0.0544	0.0137	7.304e-05	50339339	50371626	6	50371626	6	50371626	*	W	-1.28279	3.9708
chr4:103116231:G:A	0.422	A	G	0.3859	-0.0083	0.0104	36659	63137	26.5	0.1917	4	103116231	4	103116231	*	rs2623070	R	4	104037388	chr4:104037388	rs2623070	a	g	0.3867	-0.036	0.0065	2.928e-08	104037388	103116231	4	103116231	4	103116231	*	R	-0.798077	-5.53846
chr2:27493137:T:C	0.9079	T	C	0.6296	0.0012	0.0105	36659	63137	0	0.8912	2	27493137	2	27493137	*	rs780088	Y	2	27716004	chr2:27716004	rs780088	t	c	0.6068	-0.0364	0.0066	3.423e-08	27716004	27493137	2	27493137	2	27493137	*	Y	0.114286	-5.51515
chr9:84011854:T:A	0.417	A	T	0.725	-0.0092	0.0114	36659	63137	3.7	0.4075	9	84011854	9	84011854	*	rs10868080	W	9	86626769	chr9:86626769	rs10868080	a	t	0.7374	0.026	0.0072	0.0003196	86626769	84011854	9	84011854	9	84011854	*	W	-0.807018	3.61111
chr4:94084844:G:C	0.9626	C	G	0.2861	0.0005	0.0112	36659	63137	0	0.5225	4	94084844	4	94084844	*	rs4107636	S	4	95005995	chr4:95005995	rs4107636	c	g	0.2863	-0.0251	0.0071	0.0004228	95005995	94084844	4	94084844	4	94084844	*	S	0.0446429	-3.53521
chr5:50416720:G:C	0.8853	C	G	0.3242	0.0016	0.0109	36659	63137	45.1	0.05168	5	50416720	5	50416720	*	rs34945845	S	5	49712554	chr5:49712554	rs34945845	c	g	0.3419	0.0244	0.0067	0.0002713	49712554	50416720	5	50416720	5	50416720	*	S	0.146789	3.64179
chr6:167012947:A:G	0.6673	A	G	0.9835	-0.0168	0.0392	36659	63137	0	0.99	6	167012947	6	167012947	*	rs16899771	R	6	167426435	chr6:167426435	rs16899771	a	g	0.9841	-0.0996	0.0258	0.0001102	167426435	167012947	6	167012947	6	167012947	*	R	-0.428571	-3.86047
chr5:277502:C:T	0.8477	T	C	0.1295	0.0029	0.0152	36659	63137	41.2	0.07412	5	277502	5	277502	*	rs10058393	Y	5	277617	chr5:277617	rs10058393	t	c	0.1267	0.0347	0.0096	0.0003154	277617	277502	5	277502	5	277502	*	Y	0.190789	3.61458
chr9:33988237:C:T	0.2252	T	C	0.3624	-0.0127	0.0105	36659	63137	0	0.7523	9	33988237	9	33988237	*	rs834027	Y	9	33988235	chr9:33988235	rs834027	t	c	0.3856	-0.0305	0.0066	3.767e-06	33988235	33988237	9	33988237	9	33988237	*	Y	-1.20952	-4.62121
chr3:88060463:T:C	0.4105	T	C	0.1556	-0.0117	0.0142	36659	63137	4.2	0.4032	3	88060463	3	88060463	*	rs2049817	Y	3	88109613	chr3:88109613	rs2049817	t	c	0.1516	-0.0315	0.0089	0.000401	88109613	88060463	3	88060463	3	88060463	*	Y	-0.823944	-3.53933
chr3:12859402:A:G	0.0005572	A	G	0.8696	0.0519	0.015	36659	63137	58.9	0.006737	3	12859402	3	12859402	*	rs1810077	R	3	12900901	chr3:12900901	rs1810077	a	g	0.8534	-0.032	0.009	0.0003797	12900901	12859402	3	12859402	3	12859402	*	R	3.46	-3.55556
chr6:32411057:T:C	0.4906	T	C	0.4883	-0.0071	0.0103	35353	56437	42.2	0.08586	6	32411057	6	32411057	*	rs5007266	Y	6	32378834	chr6:32378834	rs5007266	t	c	0.4915	-0.0363	0.0065	2.246e-08	32378834	32411057	6	32411057	6	32411057	*	Y	-0.68932	-5.58462
chr6:51534769:G:T	0.04251	T	G	0.0167	0.0803	0.0396	36496	62732	0	0.6368	6	51534769	6	51534769	*	rs17666857	K	6	51399567	chr6:51399567	rs17666857	t	g	0.0194	0.0938	0.0233	5.885e-05	51399567	51534769	6	51534769	6	51534769	*	K	2.02778	4.02575
chr11:93319255:C:T	0.6816	T	C	0.6802	0.0045	0.0109	36659	63137	7.3	0.3741	11	93319255	11	93319255	*	rs3019213	Y	11	93052421	chr11:93052421	rs3019213	t	c	0.685	0.0394	0.0069	1.187e-08	93052421	93319255	11	93319255	11	93319255	*	Y	0.412844	5.71014
chr11:27645689:G:A	0.5289	A	G	0.2383	0.0074	0.0118	36659	63137	49.1	0.0328	11	27645689	11	27645689	*	rs17309874	R	11	27667236	chr11:27667236	rs17309874	a	g	0.2545	0.0289	0.0073	8.042e-05	27667236	27645689	11	27645689	11	27645689	*	R	0.627119	3.9589
chr3:158490771:T:C	0.1172	T	C	0.5309	-0.0158	0.0101	36659	63137	18.1	0.2717	3	158490771	3	158490771	*	rs1369562	Y	3	158208560	chr3:158208560	rs1369562	t	c	0.5179	-0.0268	0.0064	2.715e-05	158208560	158490771	3	158490771	3	158490771	*	Y	-1.56436	-4.1875
chr8:143434252:G:C	0.001081	C	G	0.3498	-0.0357	0.0109	36390	62462	60.4	0.006899	8	143434252	8	143434252	*	rs12674728	S	8	144516422	chr8:144516422	rs12674728	c	g	0.3618	0.0254	0.0069	0.0002373	144516422	143434252	8	143434252	8	143434252	*	S	-3.27523	3.68116
chr9:25748543:C:G	0.1568	C	G	0.56	-0.0145	0.0102	36659	63137	0	0.709	9	25748543	9	25748543	*	rs1231352	S	9	25748541	chr9:25748541	rs1231352	c	g	0.5557	-0.0241	0.0064	0.0001611	25748541	25748543	9	25748543	9	25748543	*	S	-1.42157	-3.76562
chr18:7657612:A:G	0.6501	A	G	0.9814	-0.0183	0.0403	36390	62462	0	0.8006	18	7657612	18	7657612	*	rs17463126	R	18	7657610	chr18:7657610	rs17463126	a	g	0.9803	0.0898	0.0257	0.0004641	7657610	7657612	18	7657612	18	7657612	*	R	-0.454094	3.49416
chr15:74443077:G:A	0.08492	A	G	0.0455	-0.0421	0.0244	36659	63137	26.8	0.1889	15	74443077	15	74443077	*	rs59390045	R	15	74735418	chr15:74735418	rs59390045	a	g	0.0446	-0.0707	0.0158	7.755e-06	74735418	74443077	15	74443077	15	74443077	*	R	-1.72541	-4.47468
chr8:11126411:C:G	0.146	C	G	0.6179	-0.0152	0.0105	36390	62462	44.1	0.06489	8	11126411	8	11126411	*	rs10503415	V	8	10983921	chr8:10983921	rs10503415	c	g	0.594	0.0395	0.0066	2.121e-09	10983921	11126411	8	11126411	8	11126411	*	V	-1.44762	5.98485
chr16:69864095:G:A	0.6682	A	G	0.4868	-0.0043	0.0101	36659	63137	25.1	0.205	16	69864095	16	69864095	*	rs6499265	R	16	69897998	chr16:69897998	rs6499265	a	g	0.4879	0.0296	0.0064	3.578e-06	69897998	69864095	16	69864095	16	69864095	*	R	-0.425743	4.625
chr15:56639803:G:T	0.3591	T	G	0.0302	0.0271	0.0296	36659	63137	0	0.8612	15	56639803	15	56639803	*	rs1564557	K	15	56932001	chr15:56932001	rs1564557	t	g	0.0363	0.0743	0.0173	1.702e-05	56932001	56639803	15	56639803	15	56639803	*	K	0.915541	4.2948
chr20:41131808:C:G	0.8904	C	G	0.5296	0.0014	0.0101	36659	63137	0	0.6818	20	41131808	20	41131808	*	rs6029552	B	20	39760448	chr20:39760448	rs6029552	c	g	0.5236	-0.0228	0.0065	0.0004443	39760448	41131808	20	41131808	20	41131808	*	B	0.138614	-3.50769
chr2:65082162:G:A	0.09576	A	G	0.2757	-0.0192	0.0115	36659	63137	17.1	0.281	2	65082162	2	65082162	*	rs10496123	R	2	65309296	chr2:65309296	rs10496123	a	g	0.2829	0.0286	0.0072	7.534e-05	65309296	65082162	2	65082162	2	65082162	*	R	-1.66957	3.97222
chr1:62022850:T:C	0.1423	T	C	0.8359	-0.02	0.0136	36659	63137	0	0.8917	1	62022850	1	62022850	*	rs1123777	Y	1	62488522	chr1:62488522	rs1123777	t	c	0.8402	-0.0319	0.0087	0.0002418	62488522	62022850	1	62022850	1	62022850	*	Y	-1.47059	-3.66667
chr2:100218570:C:T	0.5073	T	C	0.3851	0.0068	0.0103	36659	63137	0	0.5576	2	100218570	2	100218570	*	rs11123817	Y	2	100835032	chr2:100835032	rs11123817	t	c	0.3944	-0.0234	0.0065	0.0003125	100835032	100218570	2	100218570	2	100218570	*	Y	0.660194	-3.6
chr12:133138205:T:A	0.9171	A	T	0.5895	0.0011	0.0104	36659	63137	0	0.6965	12	133138205	12	133138205	*	rs12313498	W	12	133714791	chr12:133714791	rs12313498	a	t	0.606	0.0313	0.0066	2.084e-06	133714791	133138205	12	133138205	12	133138205	*	W	0.105769	4.74242
chr1:149875751:C:T	0.6252	T	C	0.0574	-0.0112	0.0229	36659	63137	11.3	0.3369	1	149875751	1	149875751	*	rs141494464	Y	1	149847301	chr1:149847301	rs141494464	t	c	0.0693	-0.0545	0.0131	3.125e-05	149847301	149875751	1	149875751	1	149875751	*	Y	-0.489083	-4.16031
chr1:72701949:C:T	0.3189	T	C	0.7134	0.0112	0.0112	36659	63137	8.3	0.3654	1	72701949	1	72701949	*	rs4636401	Y	1	73167632	chr1:73167632	rs4636401	t	c	0.712	-0.0256	0.007	0.000263	73167632	72701949	1	72701949	1	72701949	*	Y	1	-3.65714
chr18:60389240:T:A	0.5454	A	T	0.0196	-0.0234	0.0387	36390	62462	0	0.4852	18	60389240	18	60389240	*	rs79643838	D	18	58056473	chr18:58056473	rs79643838	a	t	0.0233	-0.1373	0.0226	1.271e-09	58056473	60389240	18	60389240	18	60389240	*	D	-0.604651	-6.07522
chr8:9795545:T:A	0.0004162	A	T	0.3577	-0.0372	0.0105	36390	62462	12.2	0.3304	8	9795545	8	9795545	*	rs7844461	W	8	9653055	chr8:9653055	rs7844461	a	t	0.367	0.0293	0.0067	1.228e-05	9653055	9795545	8	9795545	8	9795545	*	W	-3.54286	4.37313
chr9:133273983:A:G	0.8859	A	G	0.2143	-0.0018	0.0123	36390	62462	15.4	0.3015	9	133273983	9	133273983	*	rs992108547	R	9	136149399	chr9:136149399	rs507666	a	g	0.1885	0.0503	0.0082	7.316e-10	136149399	133273983	9	133273983	9	133273983	*	R	-0.146341	6.13415
chr3:64778498:G:C	0.08284	C	G	0.5633	-0.0176	0.0102	36659	63137	0	0.768	3	64778498	3	64778498	*	rs318743	S	3	64764174	chr3:64764174	rs318743	c	g	0.5727	0.0238	0.0065	0.0002461	64764174	64778498	3	64778498	3	64778498	*	S	-1.72549	3.66154
chr11:83564963:G:A	0.7826	A	G	0.3635	0.0029	0.0105	36659	63137	0	0.9515	11	83564963	11	83564963	*	rs556199	R	11	83276006	chr11:83276006	rs556199	a	g	0.3781	-0.0234	0.0066	0.000389	83276006	83564963	11	83564963	11	83564963	*	R	0.27619	-3.54545
chr2:27749966:A:G	0.7531	A	G	0.8729	-0.0048	0.0152	36659	63137	0	0.963	2	27749966	2	27749966	*	rs12104449	R	2	27972833	chr2:27972833	rs12104449	a	g	0.8771	0.0488	0.0099	9.289e-07	27972833	27749966	2	27749966	2	27749966	*	R	-0.315789	4.92929
chr20:41322647:C:T	0.8134	T	C	0.4742	-0.0024	0.0101	36659	63137	0	0.6692	20	41322647	20	41322647	*	rs6129808	Y	20	39951287	chr20:39951287	rs6129808	t	c	0.4804	0.0229	0.0064	0.0003364	39951287	41322647	20	41322647	20	41322647	*	Y	-0.237624	3.57812
chr17:63626787:G:A	0.5165	A	G	0.273	0.0074	0.0113	36659	63137	0	0.7875	17	63626787	17	63626787	*	rs7220821	R	17	61704147	chr17:61704147	rs7220821	a	g	0.2764	-0.0275	0.0071	0.0001122	61704147	63626787	17	63626787	17	63626787	*	R	0.654867	-3.87324
chr2:208076280:C:T	0.9926	T	C	0.7192	0.0001	0.0115	36659	63137	35.1	0.1178	2	208076280	2	208076280	*	rs7422655	Y	2	208941004	chr2:208941004	rs7422655	t	c	0.7276	0.0312	0.0072	1.57e-05	208941004	208076280	2	208076280	2	208076280	*	Y	0.00869565	4.33333
chr8:11130043:T:C	0.1361	T	C	0.5727	-0.0153	0.0103	36390	62462	21.3	0.2473	8	11130043	8	11130043	*	rs10503416	Y	8	10987553	chr8:10987553	rs10503416	t	c	0.5607	0.0398	0.0065	8.73e-10	10987553	11130043	8	11130043	8	11130043	*	Y	-1.48544	6.12308
chr8:8690132:A:G	0.7463	A	G	0.7926	-0.004	0.0125	36390	62462	39.5	0.09461	8	8690132	8	8690132	*	rs17684514	R	8	8547642	chr8:8547642	rs17684514	a	g	0.7961	0.0364	0.0081	6.333e-06	8547642	8690132	8	8690132	8	8690132	*	R	-0.32	4.49383
chr6:140053225:A:G	0.05794	A	G	0.8015	0.0239	0.0126	36659	63137	0	0.7738	6	140053225	6	140053225	*	rs9403139	R	6	140374362	chr6:140374362	rs9403139	a	g	0.7917	0.0355	0.0079	6.162e-06	140374362	140053225	6	140053225	6	140053225	*	R	1.89683	4.49367
chr6:31369926:T:A	0.9173	A	T	0.2964	0.0012	0.0112	36390	62462	0	0.8186	6	31369926	6	31369926	*	rs2844566	W	6	31337703	chr6:31337703	rs2844566	a	t	0.3337	0.0264	0.0069	0.0001333	31337703	31369926	6	31369926	6	31369926	*	W	0.107143	3.82609
chr18:60241442:A:G	0.009925	A	G	0.7431	0.0299	0.0116	36659	63137	0	0.5194	18	60241442	18	60241442	*	rs11665052	R	18	57908675	chr18:57908675	rs11665052	a	g	0.7339	-0.0518	0.0072	7.495e-13	57908675	60241442	18	60241442	18	60241442	*	R	2.57759	-7.19444
chr14:20241656:C:T	0.819	T	C	0.3222	0.0027	0.0119	36659	63137	6.5	0.3815	14	20241656	14	20241656	*	rs7148414	Y	14	20709815	chr14:20709815	rs7148414	t	c	0.3153	0.0254	0.0072	0.0004384	20709815	20241656	14	20241656	14	20241656	*	Y	0.226891	3.52778
chr3:47053121:C:T	0.9655	T	C	0.5674	0.0004	0.0102	36659	63137	0	0.825	3	47053121	3	47053121	*	rs6763236	Y	3	47094611	chr3:47094611	rs6763236	t	c	0.5812	0.0303	0.0065	3.047e-06	47094611	47053121	3	47053121	3	47053121	*	Y	0.0392157	4.66154
chr13:40935626:G:C	0.5512	C	G	0.6845	0.0065	0.0109	36659	63137	1	0.4314	13	40935626	13	40935626	*	rs9532676	S	13	41509762	chr13:41509762	rs9532676	c	g	0.6774	-0.0276	0.0068	5.004e-05	41509762	40935626	13	40935626	13	40935626	*	S	0.59633	-4.05882
chr6:31450785:T:G	0.4705	T	G	0.2749	0.0082	0.0113	36390	62462	5.9	0.3869	6	31450785	6	31450785	*	rs3131624	K	6	31418562	chr6:31418562	rs3131624	t	g	0.2953	-0.0307	0.007	1.207e-05	31418562	31450785	6	31450785	6	31450785	*	K	0.725664	-4.38571
chr5:23362029:T:C	0.1683	T	C	0.8986	-0.0233	0.0169	36659	63137	0	0.4749	5	23362029	5	23362029	*	rs58193501	Y	5	23362138	chr5:23362138	rs58193501	t	c	0.8932	-0.0366	0.0104	0.0004141	23362138	23362029	5	23362029	5	23362029	*	Y	-1.3787	-3.51923
chr8:10980903:C:G	0.08949	C	G	0.6483	-0.0182	0.0107	36390	62462	0	0.7698	8	10980903	8	10980903	*	rs11786713	S	8	10838413	chr8:10838413	rs11786713	c	g	0.6336	0.0337	0.0067	4.927e-07	10838413	10980903	8	10980903	8	10980903	*	S	-1.70093	5.02985
chr1:11069377:T:C	0.9448	T	C	0.2714	0.0008	0.0118	36659	63137	19.3	0.26	1	11069377	1	11069377	*	rs2748878	Y	1	11129434	chr1:11129434	rs2748878	t	c	0.257	-0.0273	0.0073	0.0001954	11129434	11069377	1	11069377	1	11069377	*	Y	0.0677966	-3.73973
chr8:8694386:G:C	0.9068	C	G	0.3833	-0.0012	0.0104	36390	62462	28.1	0.1857	8	8694386	8	8694386	*	rs28729565	S	8	8551896	chr8:8551896	rs28729565	c	g	0.3862	-0.0286	0.0066	1.452e-05	8551896	8694386	8	8694386	8	8694386	*	S	-0.115385	-4.33333
chr8:11348711:C:G	0.5157	C	G	0.5349	0.0066	0.0102	36390	62462	28	0.1866	8	11348711	8	11348711	*	rs7833966	B	8	11206220	chr8:11206220	rs7833966	c	g	0.5337	-0.0256	0.0065	8.027e-05	11206220	11348711	8	11348711	8	11348711	*	B	0.647059	-3.93846
chr18:33948080:A:T	0.9319	A	T	0.5818	-0.0009	0.0102	36659	63137	0	0.6927	18	33948080	18	33948080	*	rs896654	W	18	31528044	chr18:31528044	rs896654	a	t	0.5839	-0.0255	0.0065	8.559e-05	31528044	33948080	18	33948080	18	33948080	*	W	-0.0882353	-3.92308
chr8:115544072:A:G	0.0958	A	G	0.435	-0.0171	0.0103	36659	63137	0	0.8502	8	115544072	8	115544072	*	rs3779878	R	8	116556299	chr8:116556299	rs3779878	a	g	0.4388	0.034	0.0064	1.018e-07	116556299	115544072	8	115544072	8	115544072	*	R	-1.66019	5.3125
chr11:9855219:T:C	0.167	T	C	0.1371	0.0204	0.0148	36659	63137	49.9	0.02956	11	9855219	11	9855219	*	rs360165	H	11	9876766	chr11:9876766	rs360165	t	c	0.1299	-0.0369	0.0096	0.0001278	9876766	9855219	11	9855219	11	9855219	*	H	1.37838	-3.84375
chr2:86417541:G:A	0.1461	A	G	0.7473	-0.017	0.0117	36659	63137	0	0.6329	2	86417541	2	86417541	*	rs4832285	R	2	86644664	chr2:86644664	rs4832285	a	g	0.759	-0.0315	0.0074	2.262e-05	86644664	86417541	2	86417541	2	86417541	*	R	-1.45299	-4.25676
chr11:49474586:T:C	0.002653	T	C	0.9182	-0.0547	0.0182	36659	63137	12.8	0.3224	11	49474586	11	49474586	*	rs10431008	Y	11	49496138	chr11:49496138	rs10431008	t	c	0.9148	-0.0525	0.0115	5.155e-06	49496138	49474586	11	49474586	11	49474586	*	Y	-3.00549	-4.56522
chr11:66175583:G:A	0.6198	A	G	0.2006	0.0062	0.0126	36659	63137	0	0.5068	11	66175583	11	66175583	*	rs7943911	R	11	65943054	chr11:65943054	rs7943911	a	g	0.1919	0.032	0.0081	7.212e-05	65943054	66175583	11	66175583	11	66175583	*	R	0.492063	3.95062
chr5:56512588:T:C	0.332	T	C	0.9264	-0.0188	0.0194	36659	63137	0	0.6131	5	56512588	5	56512588	*	rs60803019	Y	5	55808415	chr5:55808415	rs60803019	t	c	0.9359	0.0719	0.0132	5.035e-08	55808415	56512588	5	56512588	5	56512588	*	Y	-0.969072	5.44697
chr4:184796978:A:T	0.3522	A	T	0.8026	-0.0119	0.0127	36659	63137	0	0.7671	4	184796978	4	184796978	*	rs745805	W	4	185718132	chr4:185718132	rs745805	a	t	0.82	0.0632	0.0084	4.516e-14	185718132	184796978	4	184796978	4	184796978	*	W	-0.937008	7.52381
chr20:34087161:C:T	0.6734	T	C	0.6977	-0.0047	0.0111	36659	63137	2	0.4229	20	34087161	20	34087161	*	rs4911405	Y	20	32674967	chr20:32674967	rs4911405	t	c	0.6714	0.0429	0.0068	2.908e-10	32674967	34087161	20	34087161	20	34087161	*	Y	-0.423423	6.30882
chr10:87590127:A:G	0.5207	A	G	0.8965	-0.0107	0.0167	36659	63137	28.3	0.175	10	87590127	10	87590127	*	rs942426	R	10	89349884	chr10:89349884	rs942426	a	g	0.9012	0.0496	0.0109	5.238e-06	89349884	87590127	10	87590127	10	87590127	*	R	-0.640719	4.55046
chr2:43592000:A:G	0.007543	A	G	0.873	0.0405	0.0151	36659	63137	0	0.9374	2	43592000	2	43592000	*	rs17031095	D	2	43819139	chr2:43819139	rs17031095	a	g	0.8729	0.0817	0.0096	2.221e-17	43819139	43592000	2	43592000	2	43592000	*	D	2.68212	8.51042
chr11:85027579:G:A	0.948	A	G	0.137	-0.001	0.0147	36659	63137	0	0.7551	11	85027579	11	85027579	*	rs11234268	R	11	84738623	chr11:84738623	rs11234268	a	g	0.14	0.0328	0.0092	0.000371	84738623	85027579	11	85027579	11	85027579	*	R	-0.0680272	3.56522
chr3:23199167:C:T	0.451	T	C	0.3331	0.0081	0.0107	36659	63137	0	0.5364	3	23199167	3	23199167	*	rs1032500	Y	3	23240658	chr3:23240658	rs1032500	t	c	0.3183	0.0361	0.0068	1.13e-07	23240658	23199167	3	23199167	3	23199167	*	Y	0.757009	5.30882
chr5:103088725:T:C	0.519	T	C	0.6975	-0.0071	0.0109	36659	63137	31.2	0.1496	5	103088725	5	103088725	*	rs34796	Y	5	102424429	chr5:102424429	rs34796	t	c	0.6881	-0.0424	0.0069	8.478e-10	102424429	103088725	5	103088725	5	103088725	*	Y	-0.651376	-6.14493
chr13:56484300:C:T	0.6327	T	C	0.6105	-0.005	0.0104	36659	63137	0	0.8093	13	56484300	13	56484300	*	rs7321643	Y	13	57058434	chr13:57058434	rs7321643	t	c	0.6012	-0.0247	0.0066	0.0001807	57058434	56484300	13	56484300	13	56484300	*	Y	-0.480769	-3.74242
chr3:170893701:A:G	0.09183	A	G	0.7696	-0.0201	0.0119	36659	63137	63.7	0.002151	3	170893701	3	170893701	*	rs13065440	R	3	170611490	chr3:170611490	rs13065440	a	g	0.7663	0.0406	0.0075	7.219e-08	170611490	170893701	3	170893701	3	170893701	*	R	-1.68908	5.41333
chr2:161461166:A:T	0.04341	A	T	0.0909	-0.0377	0.0187	36659	63137	22.7	0.2273	2	161461166	2	161461166	*	rs6760733	W	2	162317677	chr2:162317677	rs6760733	a	t	0.0884	0.0449	0.0112	6.129e-05	162317677	161461166	2	161461166	2	161461166	*	W	-2.01604	4.00893
chr11:60323565:A:G	3.046e-08	A	G	0.6467	-0.0588	0.0106	36659	63137	0	0.9666	11	60323565	11	60323565	*	rs11230256	R	11	60091038	chr11:60091038	rs11230256	a	g	0.6308	0.0053	0.0067	0.429	60091038	60323565	11	60323565	11	60323565	*	R	-5.54717	0.791045
chr5:23422060:A:G	0.8495	A	G	0.4254	-0.002	0.0104	36659	63137	0	0.7044	5	23422060	5	23422060	*	rs4467669	R	5	23422169	chr5:23422169	rs4467669	a	g	0.4196	0.0245	0.0066	0.0002038	23422169	23422060	5	23422060	5	23422060	*	R	-0.192308	3.71212
chr15:75620593:G:A	0.5584	A	G	0.2352	0.007	0.0119	36659	63137	30.5	0.156	15	75620593	15	75620593	*	rs77237991	V	15	75912934	chr15:75912934	rs77237991	a	g	0.2512	0.0308	0.0073	2.641e-05	75912934	75620593	15	75620593	15	75620593	*	V	0.588235	4.21918
chr17:31264134:C:G	0.2797	C	G	0.9198	0.0213	0.0197	36659	63137	33.1	0.1338	17	31264134	17	31264134	*	rs12949394	S	17	29591152	chr17:29591152	rs12949394	c	g	0.9372	-0.064	0.0134	1.793e-06	29591152	31264134	17	31264134	17	31264134	*	S	1.08122	-4.77612
chr5:75679443:C:T	0.04334	T	C	0.8137	-0.0265	0.0131	36659	63137	0	0.5357	5	75679443	5	75679443	*	rs253387	Y	5	74975268	chr5:74975268	rs253387	t	c	0.8071	0.0464	0.0081	8.647e-09	74975268	75679443	5	75679443	5	75679443	*	Y	-2.0229	5.7284
chr2:67651881:G:C	0.1054	C	G	0.7456	-0.019	0.0118	36659	63137	0	0.6718	2	67651881	2	67651881	*	rs1367473	S	2	67879013	chr2:67879013	rs1367473	c	g	0.7481	-0.0272	0.0073	0.0002063	67879013	67651881	2	67651881	2	67651881	*	S	-1.61017	-3.72603
chr11:2840929:A:C	0.00568	A	C	0.6833	-0.0307	0.0111	36390	62462	0	0.9924	11	2840929	11	2840929	*	rs4930013	M	11	2862159	chr11:2862159	rs4930013	a	c	0.6621	-0.0292	0.007	3.148e-05	2862159	2840929	11	2840929	11	2840929	*	M	-2.76577	-4.17143
chr5:5153535:T:C	0.5499	T	C	0.5343	0.0061	0.0102	36659	63137	0	0.4822	5	5153535	5	5153535	*	rs978280	Y	5	5153648	chr5:5153648	rs978280	t	c	0.5494	-0.0245	0.0064	0.000125	5153648	5153535	5	5153535	5	5153535	*	Y	0.598039	-3.82812
chr8:128354599:C:T	0.2069	T	C	0.1377	-0.0184	0.0146	36659	63137	38.8	0.0902	8	128354599	8	128354599	*	rs77456016	Y	8	129366845	chr8:129366845	rs77456016	t	c	0.1345	0.0374	0.0094	7.22e-05	129366845	128354599	8	128354599	8	128354599	*	Y	-1.26027	3.97872
chr2:226095981:T:G	0.4538	T	G	0.5044	-0.0076	0.0101	36659	63137	0	0.8463	2	226095981	2	226095981	*	rs6436598	K	2	226960697	chr2:226960697	rs6436598	t	g	0.4903	0.025	0.0064	9.067e-05	226960697	226095981	2	226095981	2	226095981	*	K	-0.752475	3.90625
chr20:52478616:G:C	0.9094	C	G	0.2806	-0.0013	0.0112	36659	63137	0	0.4896	20	52478616	20	52478616	*	rs6126574	S	20	51095155	chr20:51095155	rs6126574	c	g	0.2848	-0.0278	0.007	7.404e-05	51095155	52478616	20	52478616	20	52478616	*	S	-0.116071	-3.97143
chr8:143420505:G:A	0.04334	A	G	0.5576	0.0211	0.0104	36390	62462	56.2	0.01476	8	143420505	8	143420505	*	rs12545195	R	8	144502675	chr8:144502675	rs12545195	a	g	0.555	-0.0289	0.0065	8.51e-06	144502675	143420505	8	143420505	8	143420505	*	R	2.02885	-4.44615
chr4:94984298:C:T	0.1258	T	C	0.4375	-0.0156	0.0102	36659	63137	0	0.7108	4	94984298	4	94984298	*	rs3775031	Y	4	95905449	chr4:95905449	rs3775031	t	c	0.4462	-0.0258	0.0065	7.056e-05	95905449	94984298	4	94984298	4	94984298	*	Y	-1.52941	-3.96923
chr13:80819905:A:G	0.1169	A	G	0.1405	-0.0232	0.0148	36659	63137	38.1	0.09529	13	80819905	13	80819905	*	rs7330409	R	13	81394040	chr13:81394040	rs7330409	a	g	0.1316	0.0373	0.0094	7.548e-05	81394040	80819905	13	80819905	13	80819905	*	R	-1.56757	3.96809
chr7:103158001:C:T	0.8546	T	C	0.9045	0.0034	0.0184	36659	63137	27.9	0.1792	7	103158001	7	103158001	*	rs13229230	Y	7	102798448	chr7:102798448	rs13229230	t	c	0.9111	-0.0487	0.0112	1.38e-05	102798448	103158001	7	103158001	7	103158001	*	Y	0.184783	-4.34821
chr11:116832924:G:C	0.2054	C	G	0.9081	0.0223	0.0176	36659	63137	0	0.829	11	116832924	11	116832924	*	rs5128	S	11	116703640	chr11:116703640	rs5128	c	g	0.902	-0.0388	0.0109	0.0003663	116703640	116832924	11	116832924	11	116832924	*	S	1.26705	-3.55963
chr22:47990921:C:T	0.4067	T	C	0.5423	0.0089	0.0107	36659	63137	29.9	0.161	22	47990921	22	47990921	*	rs9615723	Y	22	48386670	chr22:48386670	rs9615723	t	c	0.5581	-0.0276	0.0066	2.862e-05	48386670	47990921	22	47990921	22	47990921	*	Y	0.831776	-4.18182
chr1:229525044:A:G	0.8038	A	G	0.7805	-0.0031	0.0124	36659	63137	57.1	0.009691	1	229525044	1	229525044	*	rs10799536	R	1	229660791	chr1:229660791	rs10799536	a	g	0.7918	-0.0349	0.0079	8.816e-06	229660791	229525044	1	229525044	1	229525044	*	R	-0.25	-4.41772
chr5:50262705:G:A	0.6261	A	G	0.6301	-0.0056	0.0115	36659	63137	46.9	0.04262	5	50262705	5	50262705	*	rs555284	R	5	49558539	chr5:49558539	rs555284	a	g	0.6584	-0.0251	0.0068	0.0002259	49558539	50262705	5	50262705	5	50262705	*	R	-0.486957	-3.69118
chr9:33804815:C:T	0.5474	T	C	0.2229	-0.0073	0.0121	36659	63137	24.6	0.2095	9	33804815	9	33804815	*	rs10971709	Y	9	33804813	chr9:33804813	rs10971709	t	c	0.2076	0.0344	0.0079	1.183e-05	33804813	33804815	9	33804815	9	33804815	*	Y	-0.603306	4.35443
chr14:100660628:C:T	0.9549	T	C	0.1246	-0.0009	0.0153	36659	63137	0	0.5686	14	100660628	14	100660628	*	rs78795894	Y	14	101126965	chr14:101126965	rs78795894	t	c	0.1374	0.0371	0.0093	6.853e-05	101126965	100660628	14	100660628	14	100660628	*	Y	-0.0588235	3.98925
chr17:78669188:C:T	0.9591	T	C	0.5356	-0.0005	0.0104	36659	63137	10	0.3486	17	78669188	17	78669188	*	rs7213123	Y	17	76665270	chr17:76665270	rs7213123	t	c	0.5557	-0.0239	0.0065	0.0002317	76665270	78669188	17	78669188	17	78669188	*	Y	-0.0480769	-3.67692
chr8:10974242:T:C	0.4427	T	C	0.9717	0.0267	0.0348	36390	62462	10.8	0.3435	8	10974242	8	10974242	*	rs76564024	Y	8	10831752	chr8:10831752	rs76564024	t	c	0.97	-0.08	0.021	0.0001439	10831752	10974242	8	10974242	8	10974242	*	Y	0.767241	-3.80952
chr15:74438259:A:G	0.07206	A	G	0.9545	0.044	0.0245	36659	63137	25.4	0.2016	15	74438259	15	74438259	*	rs59789565	R	15	74730600	chr15:74730600	rs59789565	a	g	0.9554	0.0716	0.0159	6.828e-06	74730600	74438259	15	74438259	15	74438259	*	R	1.79592	4.50314
chr5:102267021:T:C	0.6623	T	C	0.243	-0.0052	0.0118	36659	63137	17.3	0.2789	5	102267021	5	102267021	*	rs1593077	Y	5	101602725	chr5:101602725	rs1593077	t	c	0.2567	0.0438	0.0073	2.285e-09	101602725	102267021	5	102267021	5	102267021	*	Y	-0.440678	6
chr8:8745893:A:T	0.4128	A	T	0.5356	-0.0083	0.0102	36390	62462	0	0.7173	8	8745893	8	8745893	*	rs2728733	W	8	8603403	chr8:8603403	rs2728733	a	t	0.5421	0.0287	0.0065	9.818e-06	8603403	8745893	8	8745893	8	8745893	*	W	-0.813725	4.41538
chr10:63163467:A:G	0.1357	A	G	0.9779	-0.0514	0.0344	36496	62732	0	0.5011	10	63163467	10	63163467	*	rs112023979	R	10	64923227	chr10:64923227	rs112023979	a	g	0.972	0.0777	0.0197	7.902e-05	64923227	63163467	10	63163467	10	63163467	*	R	-1.49419	3.94416
chr13:79750793:T:C	0.9419	T	C	0.9271	-0.0014	0.0196	36659	63137	0	0.7955	13	79750793	13	79750793	*	rs74099688	Y	13	80324928	chr13:80324928	rs74099688	t	c	0.9153	-0.0453	0.0115	8.381e-05	80324928	79750793	13	79750793	13	79750793	*	Y	-0.0714286	-3.93913
chr7:28132395:C:T	3.586e-06	T	C	0.2114	-0.057	0.0123	36659	63137	2.1	0.4222	7	28132395	7	28132395	*	rs2189965	Y	7	28172014	chr7:28172014	rs2189965	t	c	0.2066	0.0518	0.0079	4.21e-11	28172014	28132395	7	28132395	7	28132395	*	Y	-4.63415	6.55696
chr8:128604556:G:A	0.7282	A	G	0.2173	-0.0043	0.0123	36659	63137	0	0.4826	8	128604556	8	128604556	*	rs16903155	R	8	129616802	chr8:129616802	rs16903155	a	g	0.2114	0.0307	0.0077	7.422e-05	129616802	128604556	8	128604556	8	128604556	*	R	-0.349593	3.98701
chr5:102302475:C:T	0.455	T	C	0.267	0.0086	0.0115	36659	63137	9	0.3582	5	102302475	5	102302475	*	rs9327825	Y	5	101638179	chr5:101638179	rs9327825	t	c	0.2757	-0.0355	0.0072	8.93e-07	101638179	102302475	5	102302475	5	102302475	*	Y	0.747826	-4.93056
chr15:47184935:T:C	0.8499	T	C	0.6724	-0.0021	0.0109	36659	63137	11.3	0.3363	15	47184935	15	47184935	*	rs8025375	Y	15	47477132	chr15:47477132	rs8025375	t	c	0.6697	-0.0246	0.0069	0.000371	47477132	47184935	15	47184935	15	47184935	*	Y	-0.192661	-3.56522
chr2:60339131:A:G	0.09313	A	G	0.6427	0.0176	0.0105	36659	63137	5	0.3955	2	60339131	2	60339131	*	rs48314	R	2	60566266	chr2:60566266	rs48314	a	g	0.6331	-0.0373	0.0066	1.561e-08	60566266	60339131	2	60339131	2	60339131	*	R	1.67619	-5.65152
chr20:33952508:G:A	0.6894	A	G	0.6066	-0.0042	0.0104	36659	63137	20.4	0.2493	20	33952508	20	33952508	*	rs6141431	R	20	32540314	chr20:32540314	rs6141431	a	g	0.5933	0.0355	0.0065	4.535e-08	32540314	33952508	20	33952508	20	33952508	*	R	-0.403846	5.46154
chr6:39256076:G:A	0.06396	A	G	0.0554	0.0415	0.0224	36659	63137	20.5	0.2481	6	39256076	6	39256076	*	rs140931929	R	6	39223852	chr6:39223852	rs140931929	a	g	0.0609	0.0575	0.0135	2.07e-05	39223852	39256076	6	39256076	6	39256076	*	R	1.85268	4.25926
chr17:46035377:C:A	4.674e-08	A	C	0.229	-0.0668	0.0122	36659	63137	54.9	0.01435	17	46035377	17	46035377	*	rs17653255	M	17	44112743	chr17:44112743	rs17653255	a	c	0.212	0.02	0.008	0.01196	44112743	46035377	17	46035377	17	46035377	*	M	-5.47541	2.5
chr15:83906523:C:T	0.4136	T	C	0.5227	-0.0082	0.01	36659	63137	0	0.605	15	83906523	15	83906523	*	rs8029387	Y	15	84575275	chr15:84575275	rs8029387	t	c	0.5135	0.0299	0.0064	2.848e-06	84575275	83906523	15	83906523	15	83906523	*	Y	-0.82	4.67188
chr16:89488691:A:G	0.5624	A	G	0.8089	-0.0074	0.0129	36659	63137	0	0.9397	16	89488691	16	89488691	*	rs35737602	R	16	89555099	chr16:89555099	rs35737602	a	g	0.8084	-0.0369	0.0082	6.234e-06	89555099	89488691	16	89488691	16	89488691	*	R	-0.573643	-4.5
chr11:47773250:C:T	0.001276	T	C	0.4706	0.0324	0.0101	36659	63137	0	0.915	11	47773250	11	47773250	*	rs10838763	Y	11	47794802	chr11:47794802	rs10838763	t	c	0.4448	-0.0306	0.0064	1.659e-06	47794802	47773250	11	47773250	11	47773250	*	Y	3.20792	-4.78125
chr6:31626851:T:A	0.3268	A	T	0.8796	-0.0154	0.0157	36390	62462	24.2	0.2202	6	31626851	6	31626851	*	rs3130071	W	6	31594628	chr6:31594628	rs3130071	a	t	0.851	0.0706	0.0091	9.154e-15	31594628	31626851	6	31626851	6	31626851	*	W	-0.980892	7.75824
chr6:31205160:G:A	0.6213	A	G	0.882	-0.0078	0.0158	36390	62462	5	0.395	6	31205160	6	31205160	*	rs3130954	R	6	31172937	chr6:31172937	rs3130954	a	g	0.8564	0.0651	0.0092	1.601e-12	31172937	31205160	6	31205160	6	31205160	*	R	-0.493671	7.07609
chr6:32777379:C:G	0.1487	C	G	0.2993	-0.016	0.0111	36390	62462	0	0.8205	6	32777379	6	32777379	*	rs2857201	S	6	32745156	chr6:32745156	rs2857201	c	g	0.3092	-0.0273	0.0069	7.796e-05	32745156	32777379	6	32777379	6	32777379	*	S	-1.44144	-3.95652
chr12:97453240:C:T	0.6941	T	C	0.0541	0.0088	0.0224	36659	63137	33.2	0.1328	12	97453240	12	97453240	*	rs1592519	Y	12	97847018	chr12:97847018	rs1592519	t	c	0.0621	-0.0715	0.0136	1.497e-07	97847018	97453240	12	97453240	12	97453240	*	Y	0.392857	-5.25735
chr7:102250366:C:T	0.4974	T	C	0.0436	0.0173	0.0255	36659	63137	0	0.5377	7	102250366	7	102250366	*	rs56104629	Y	7	101893646	chr7:101893646	rs56104629	t	c	0.0508	0.0529	0.0151	0.0004504	101893646	102250366	7	102250366	7	102250366	*	Y	0.678431	3.50331
chr9:81749912:C:T	0.5516	T	C	0.1477	0.0085	0.0142	36659	63137	38.2	0.09452	9	81749912	9	81749912	*	rs12682964	Y	9	84364827	chr9:84364827	rs12682964	t	c	0.1447	0.0365	0.0091	6.15e-05	84364827	81749912	9	81749912	9	81749912	*	Y	0.598592	4.01099
chr22:17977293:G:T	0.8773	T	G	0.267	-0.0018	0.0114	36659	63137	8.7	0.3616	22	17977293	22	17977293	*	rs9617648	K	22	18460059	chr22:18460059	rs9617648	t	g	0.2541	-0.0273	0.0073	0.0001954	18460059	17977293	22	17977293	22	17977293	*	K	-0.157895	-3.73973
chr8:9960903:T:A	0.4666	A	T	0.7037	0.008	0.011	36390	62462	1.8	0.422	8	9960903	8	9960903	*	rs593085	W	8	9818413	chr8:9818413	rs593085	a	t	0.7048	-0.0401	0.007	1.089e-08	9818413	9960903	8	9960903	8	9960903	*	W	0.727273	-5.72857
chr6:7134168:T:C	0.4991	T	C	0.244	0.0081	0.012	36659	63137	0	0.4647	6	7134168	6	7134168	*	rs630258	Y	6	7134401	chr6:7134401	rs630258	t	c	0.2408	0.0365	0.0074	9.11e-07	7134401	7134168	6	7134168	6	7134168	*	Y	0.675	4.93243
chr12:20070672:A:C	0.6431	A	C	0.9872	-0.0214	0.0462	36496	62732	14.2	0.3119	12	20070672	12	20070672	*	rs191468931	M	12	20223606	chr12:20223606	rs191468931	a	c	0.9893	-0.1325	0.0315	2.619e-05	20223606	20070672	12	20070672	12	20070672	*	M	-0.463203	-4.20635
chr14:91572047:T:C	0.8702	T	C	0.3368	0.0018	0.0108	36659	63137	21.3	0.241	14	91572047	14	91572047	*	rs9672005	Y	14	92038391	chr14:92038391	rs9672005	t	c	0.3279	-0.0357	0.0068	1.557e-07	92038391	91572047	14	91572047	14	91572047	*	Y	0.166667	-5.25
chr17:74785673:G:A	0.9851	A	G	0.6136	0.0002	0.0107	36390	62462	26.6	0.1989	17	74785673	17	74785673	*	rs2166703	R	17	72781812	chr17:72781812	rs2166703	a	g	0.6486	-0.026	0.0067	0.0001044	72781812	74785673	17	74785673	17	74785673	*	R	0.0186916	-3.8806
chr12:48094572:C:T	0.8938	T	C	0.2175	0.0016	0.0122	36659	63137	0	0.9609	12	48094572	12	48094572	*	rs61918809	Y	12	48488355	chr12:48488355	rs61918809	t	c	0.2071	0.0309	0.0079	8.321e-05	48488355	48094572	12	48094572	12	48094572	*	Y	0.131148	3.91139
chr14:103400765:C:T	0.8163	T	C	0.3469	0.0025	0.0107	36659	63137	0	0.6715	14	103400765	14	103400765	*	rs59858038	Y	14	103867102	chr14:103867102	rs59858038	t	c	0.3598	0.023	0.0066	0.0004888	103867102	103400765	14	103400765	14	103400765	*	Y	0.233645	3.48485
chr4:184797146:A:C	0.123	A	C	0.8481	-0.0218	0.0142	36659	63137	0	0.7056	4	184797146	4	184797146	*	rs72695665	M	4	185718300	chr4:185718300	rs72695665	a	c	0.8578	0.0682	0.0092	1.342e-13	185718300	184797146	4	184797146	4	184797146	*	M	-1.53521	7.41304
chr1:207235624:C:G	5.303e-10	C	G	0.79	-0.0765	0.0123	36659	63137	45.4	0.04995	1	207235624	1	207235624	*	rs61821051	S	1	207408969	chr1:207408969	rs61821051	c	g	0.792	0.0024	0.0079	0.7599	207408969	207235624	1	207235624	1	207235624	*	S	-6.21951	0.303797
chr1:83863552:C:T	0.1629	T	C	0.5779	-0.0144	0.0103	36659	63137	0	0.7852	1	83863552	1	83863552	*	rs2024591	Y	1	84329235	chr1:84329235	rs2024591	t	c	0.5832	0.0266	0.0065	4.174e-05	84329235	83863552	1	83863552	1	83863552	*	Y	-1.39806	4.09231
chr2:111117122:G:T	0.2661	T	G	0.1051	-0.0185	0.0166	36659	63137	56.4	0.01094	2	111117122	2	111117122	*	rs72836344	K	2	111874699	chr2:111874699	rs72836344	t	g	0.1122	-0.048	0.0104	3.644e-06	111874699	111117122	2	111117122	2	111117122	*	K	-1.11446	-4.61538
chr5:72759998:T:A	0.1228	A	T	0.157	0.0214	0.0138	36659	63137	0	0.5938	5	72759998	5	72759998	*	rs16901143	W	5	72055825	chr5:72055825	rs16901143	a	t	0.1616	0.0327	0.0087	0.000168	72055825	72759998	5	72759998	5	72759998	*	W	1.55072	3.75862
chr6:31370608:T:C	0.9801	T	C	0.3799	0.0003	0.0102	36390	62462	1.8	0.4221	6	31370608	6	31370608	*	rs9266455	Y	6	31338385	chr6:31338385	rs9266455	t	c	0.3833	-0.0372	0.0066	1.705e-08	31338385	31370608	6	31370608	6	31370608	*	Y	0.0294118	-5.63636
chr20:52480323:A:G	0.8691	A	G	0.7196	0.0018	0.0112	36659	63137	0	0.5066	20	52480323	20	52480323	*	rs58554489	R	20	51096862	chr20:51096862	rs58554489	a	g	0.7152	0.0278	0.007	7.404e-05	51096862	52480323	20	52480323	20	52480323	*	R	0.160714	3.97143
chr15:58387985:C:T	0.006125	T	C	0.3405	-0.0292	0.0106	36659	63137	0	0.4496	15	58387985	15	58387985	*	rs7177289	Y	15	58680184	chr15:58680184	rs7177289	t	c	0.3525	-0.024	0.0067	0.0003415	58680184	58387985	15	58387985	15	58387985	*	Y	-2.75472	-3.58209
chr10:92257909:T:C	0.004946	T	C	0.3976	0.0289	0.0103	36659	63137	28.2	0.1765	10	92257909	10	92257909	*	rs4933229	Y	10	94017666	chr10:94017666	rs4933229	t	c	0.4219	-0.0503	0.0065	9.296e-15	94017666	92257909	10	92257909	10	92257909	*	Y	2.80583	-7.73846
chr8:20075578:C:G	0.8989	C	G	0.9118	-0.0023	0.0178	36659	63137	6.3	0.3835	8	20075578	8	20075578	*	rs79445051	S	8	19933089	chr8:19933089	rs79445051	c	g	0.919	0.0772	0.012	1.441e-10	19933089	20075578	8	20075578	8	20075578	*	S	-0.129213	6.43333
chr7:157274645:C:A	0.9118	A	C	0.4075	0.0011	0.0103	36659	63137	31.7	0.1457	7	157274645	7	157274645	*	rs4358675	M	7	157067339	chr7:157067339	rs4358675	a	c	0.4033	-0.0256	0.0066	0.000104	157067339	157274645	7	157274645	7	157274645	*	M	0.106796	-3.87879
chr15:77579849:A:G	0.888	A	G	0.6746	0.0015	0.0108	36659	63137	0	0.8405	15	77579849	15	77579849	*	rs2667773	R	15	77872191	chr15:77872191	rs2667773	a	g	0.6837	0.0542	0.0069	4.389e-15	77872191	77579849	15	77579849	15	77579849	*	R	0.138889	7.85507
chr2:42715403:C:T	0.2767	T	C	0.5548	-0.011	0.0101	36659	63137	56.7	0.01048	2	42715403	2	42715403	*	rs10182499	Y	2	42942543	chr2:42942543	rs10182499	t	c	0.5599	0.0239	0.0066	0.0002909	42942543	42715403	2	42715403	2	42715403	*	Y	-1.08911	3.62121
chr16:89951682:T:C	0.8812	T	C	0.8345	0.0021	0.0144	36390	62462	0	0.6203	16	89951682	16	89951682	*	rs112557149	Y	16	90018090	chr16:90018090	rs112557149	t	c	0.8435	-0.0363	0.0097	0.0001931	90018090	89951682	16	89951682	16	89951682	*	Y	0.145833	-3.74227
chr20:53010934:G:A	0.208	A	G	0.3883	-0.0132	0.0105	36659	63137	0	0.8022	20	53010934	20	53010934	*	rs1884888	R	20	51627473	chr20:51627473	rs1884888	a	g	0.4177	-0.0226	0.0065	0.0004987	51627473	53010934	20	53010934	20	53010934	*	R	-1.25714	-3.47692
chr3:13337430:G:A	0.9302	A	G	0.5491	0.0009	0.0102	36659	63137	4.7	0.3985	3	13337430	3	13337430	*	rs6442370	R	3	13378930	chr3:13378930	rs6442370	a	g	0.5434	-0.0269	0.0064	2.534e-05	13378930	13337430	3	13337430	3	13337430	*	R	0.0882353	-4.20312
chr10:92502602:T:A	0.7162	A	T	0.348	0.0039	0.0106	36659	63137	0	0.6538	10	92502602	10	92502602	*	rs11187033	W	10	94262359	chr10:94262359	rs11187033	a	t	0.3496	-0.0918	0.0067	1.022e-42	94262359	92502602	10	92502602	10	92502602	*	W	0.367925	-13.7015
chr5:50323203:C:T	0.943	T	C	0.3187	0.0008	0.011	36659	63137	51.8	0.02307	5	50323203	5	50323203	*	rs6875734	Y	5	49619037	chr5:49619037	rs6875734	t	c	0.3412	0.0247	0.0067	0.0002278	49619037	50323203	5	50323203	5	50323203	*	Y	0.0727273	3.68657
chr13:53920357:G:A	0.7548	A	G	0.1581	0.0043	0.0138	36659	63137	0	0.7426	13	53920357	13	53920357	*	rs1379826	R	13	54494492	chr13:54494492	rs1379826	a	g	0.1511	0.031	0.0089	0.0004953	54494492	53920357	13	53920357	13	53920357	*	R	0.311594	3.48315
chr1:219466309:G:A	0.8427	A	G	0.4829	0.002	0.0101	36659	63137	0	0.6937	1	219466309	1	219466309	*	rs12030393	R	1	219639651	chr1:219639651	rs12030393	a	g	0.4674	0.0377	0.0064	3.575e-09	219639651	219466309	1	219466309	1	219466309	*	R	0.19802	5.89062
chr1:72623661:G:C	0.8213	C	G	0.7565	0.0027	0.0118	36659	63137	0	0.5165	1	72623661	1	72623661	*	rs11209986	S	1	73089344	chr1:73089344	rs11209986	c	g	0.7561	-0.0269	0.0074	0.0002962	73089344	72623661	1	72623661	1	72623661	*	S	0.228814	-3.63514
chr11:64095410:G:C	0.834	C	G	0.0574	0.0046	0.022	36659	63137	47.5	0.03973	11	64095410	11	64095410	*	rs11231694	S	11	63862882	chr11:63862882	rs11231694	c	g	0.0568	0.0544	0.014	0.0001056	63862882	64095410	11	64095410	11	64095410	*	S	0.209091	3.88571
chr3:18763242:T:C	0.3647	T	C	0.3037	-0.01	0.0111	36659	63137	0	0.5583	3	18763242	3	18763242	*	rs9867083	Y	3	18804734	chr3:18804734	rs9867083	t	c	0.2931	-0.0253	0.007	0.0003103	18804734	18763242	3	18763242	3	18763242	*	Y	-0.900901	-3.61429
chr19:7218911:T:A	0.04604	A	T	0.2305	0.024	0.012	36659	63137	0	0.8052	19	7218911	19	7218911	*	rs77017252	W	19	7218922	chr19:7218922	rs77017252	a	t	0.2359	0.028	0.0075	0.0002038	7218922	7218911	19	7218911	19	7218911	*	W	2	3.73333
chr2:226284006:A:C	0.2409	A	C	0.8575	-0.0169	0.0144	36659	63137	0	0.6101	2	226284006	2	226284006	*	rs4510219	M	2	227148722	chr2:227148722	rs4510219	a	c	0.859	-0.038	0.0092	3.72e-05	227148722	226284006	2	226284006	2	226284006	*	M	-1.17361	-4.13043
chr5:72960328:C:T	0.109	T	C	0.162	0.022	0.0137	36659	63137	7.4	0.3732	5	72960328	5	72960328	*	rs72764829	Y	5	72256155	chr5:72256155	rs72764829	t	c	0.1667	0.0334	0.0086	0.0001001	72256155	72960328	5	72960328	5	72960328	*	Y	1.60584	3.88372
chr6:31199796:G:A	0.02032	A	G	0.1829	-0.0305	0.0131	36390	62462	0	0.6837	6	31199796	6	31199796	*	rs28397286	R	6	31167573	chr6:31167573	rs28397286	a	g	0.1966	0.0298	0.0081	0.0002188	31167573	31199796	6	31199796	6	31199796	*	R	-2.32824	3.67901
chr20:46965418:C:T	0.6224	T	C	0.0727	-0.0099	0.0202	36659	63137	0	0.9217	20	46965418	20	46965418	*	rs62201229	Y	20	45594057	chr20:45594057	rs62201229	t	c	0.0756	-0.0503	0.0125	5.413e-05	45594057	46965418	20	46965418	20	46965418	*	Y	-0.490099	-4.024
chr6:51309434:G:A	0.6774	A	G	0.3704	-0.0044	0.0105	36659	63137	0	0.5118	6	51309434	6	51309434	*	rs2465054	R	6	51174232	chr6:51174232	rs2465054	a	g	0.3562	-0.0257	0.0067	0.0001254	51174232	51309434	6	51309434	6	51309434	*	R	-0.419048	-3.83582
chr5:110080610:A:G	0.04581	A	G	0.363	-0.0215	0.0108	36659	63137	0	0.9435	5	110080610	5	110080610	*	rs4957857	R	5	109416311	chr5:109416311	rs4957857	a	g	0.3437	0.0268	0.0068	8.22e-05	109416311	110080610	5	110080610	5	110080610	*	R	-1.99074	3.94118
chr17:18114949:C:A	0.5135	A	C	0.3364	-0.007	0.0107	36659	63137	0	0.4831	17	18114949	17	18114949	*	rs854767	M	17	18018263	chr17:18018263	rs854767	a	c	0.3165	0.0276	0.0069	6.497e-05	18018263	18114949	17	18114949	17	18114949	*	M	-0.654206	4
chr12:50621726:G:A	0.7928	A	G	0.2815	-0.0029	0.0112	36659	63137	15.3	0.2985	12	50621726	12	50621726	*	rs11169507	R	12	51015509	chr12:51015509	rs11169507	a	g	0.2954	-0.0304	0.007	1.467e-05	51015509	50621726	12	50621726	12	50621726	*	R	-0.258929	-4.34286
chr6:31369504:G:A	0.8207	A	G	0.5884	0.0023	0.0102	36390	62462	11.4	0.3379	6	31369504	6	31369504	*	rs2922997	R	6	31337281	chr6:31337281	rs2922997	a	g	0.5861	0.0372	0.0065	1.001e-08	31337281	31369504	6	31369504	6	31369504	*	R	0.22549	5.72308
chr14:102840773:A:C	0.08611	A	C	0.7958	0.0215	0.0125	36659	63137	0	0.6132	14	102840773	14	102840773	*	rs7161606	V	14	103307110	chr14:103307110	rs7161606	a	c	0.7982	-0.0387	0.008	1.154e-06	103307110	102840773	14	102840773	14	102840773	*	V	1.72	-4.8375
chr13:57789086:G:C	0.7792	C	G	0.18	-0.0037	0.0132	36659	63137	0	0.7868	13	57789086	13	57789086	*	rs9316949	S	13	58363220	chr13:58363220	rs9316949	c	g	0.1967	-0.0296	0.0085	0.0004827	58363220	57789086	13	57789086	13	57789086	*	S	-0.280303	-3.48235
chr14:77377628:C:T	0.005017	T	C	0.2056	-0.035	0.0125	36659	63137	42.6	0.06532	14	77377628	14	77377628	*	rs45540040	B	14	77843971	chr14:77843971	rs45540040	t	c	0.1962	-0.0285	0.0081	0.0004077	77843971	77377628	14	77377628	14	77377628	*	B	-2.8	-3.51852
chr13:80790559:G:A	0.4365	A	G	0.3683	0.0081	0.0105	36659	63137	0	0.9892	13	80790559	13	80790559	*	rs1407547	R	13	81364694	chr13:81364694	rs1407547	a	g	0.36	-0.0237	0.0067	0.000405	81364694	80790559	13	80790559	13	80790559	*	R	0.771429	-3.53731
chr14:103403512:G:C	0.4874	C	G	0.6311	-0.0073	0.0106	36659	63137	19.8	0.2547	14	103403512	14	103403512	*	rs6575983	S	14	103869849	chr14:103869849	rs6575983	c	g	0.6471	0.0366	0.0067	4.71e-08	103869849	103403512	14	103403512	14	103403512	*	S	-0.688679	5.46269
chr10:87857962:C:T	0.7583	T	C	0.1248	-0.0047	0.0153	36659	63137	46	0.04681	10	87857962	10	87857962	*	rs11202590	Y	10	89617719	chr10:89617719	rs11202590	t	c	0.1437	0.039	0.0091	1.857e-05	89617719	87857962	10	87857962	10	87857962	*	Y	-0.30719	4.28571
chr11:120287141:C:T	0.5135	T	C	0.0713	-0.0129	0.0197	36659	63137	0	0.6204	11	120287141	11	120287141	*	rs17311233	Y	11	120157850	chr11:120157850	rs17311233	t	c	0.0815	-0.0441	0.0118	0.0001935	120157850	120287141	11	120287141	11	120287141	*	Y	-0.654822	-3.73729
chr3:185781367:C:G	0.5872	C	G	0.9731	-0.0171	0.0315	36659	63137	26	0.1963	3	185781367	3	185781367	*	rs113250959	S	3	185499155	chr3:185499155	rs113250959	c	g	0.975	-0.1222	0.0208	4.494e-09	185499155	185781367	3	185781367	3	185781367	*	S	-0.542857	-5.875
chr12:123154033:T:A	0.09558	A	T	0.7798	0.0205	0.0123	36659	63137	0	0.7966	12	123154033	12	123154033	*	rs1627724	W	12	123638580	chr12:123638580	rs1627724	a	t	0.7818	0.0435	0.0077	1.973e-08	123638580	123154033	12	123154033	12	123154033	*	W	1.66667	5.64935
chr4:67033517:T:G	0.6592	T	G	0.4562	-0.0045	0.0102	36659	63137	0	0.5731	4	67033517	4	67033517	*	rs12506221	D	4	67899235	chr4:67899235	rs12506221	t	g	0.4386	0.029	0.0065	7.92e-06	67899235	67033517	4	67033517	4	67033517	*	D	-0.441176	4.46154
chr3:23159799:C:G	0.6577	C	G	0.5392	0.0045	0.0101	36659	63137	19.2	0.2609	3	23159799	3	23159799	*	rs9855620	S	3	23201290	chr3:23201290	rs9855620	c	g	0.5416	0.0269	0.0064	2.534e-05	23201290	23159799	3	23159799	3	23159799	*	S	0.445545	4.20312
chr19:19386860:C:G	0.0267	C	G	0.3653	0.0235	0.0106	36659	63137	28.9	0.1698	19	19386860	19	19386860	*	rs1858999	S	19	19497669	chr19:19497669	rs1858999	c	g	0.353	0.0253	0.0066	0.0001253	19497669	19386860	19	19386860	19	19386860	*	S	2.21698	3.83333
chr1:26129464:G:C	0.7086	C	G	0.1781	-0.0049	0.0131	36659	63137	26.9	0.1882	1	26129464	1	26129464	*	rs55793616	S	1	26455955	chr1:26455955	rs55793616	c	g	0.1705	-0.0389	0.0085	4.501e-06	26455955	26129464	1	26129464	1	26129464	*	S	-0.374046	-4.57647
chr4:67679865:C:T	0.02992	T	C	0.4079	0.0223	0.0103	36659	63137	0	0.5016	4	67679865	4	67679865	*	rs7660038	Y	4	68545583	chr4:68545583	rs7660038	t	c	0.3935	0.0235	0.0065	0.0002945	68545583	67679865	4	67679865	4	67679865	*	Y	2.16505	3.61538
chr11:91075885:G:A	0.3656	A	G	0.128	-0.0137	0.0151	36659	63137	0	0.6794	11	91075885	11	91075885	*	rs16915459	R	11	90809053	chr11:90809053	rs16915459	a	g	0.1227	0.0342	0.0097	0.0004443	90809053	91075885	11	91075885	11	91075885	*	R	-0.907285	3.52577
chr16:75267707:A:G	0.4998	A	G	0.3266	0.0074	0.0109	36659	63137	0	0.5713	16	75267707	16	75267707	*	rs9319482	R	16	75301605	chr16:75301605	rs9319482	a	g	0.3354	0.0364	0.0068	8.869e-08	75301605	75267707	16	75267707	16	75267707	*	R	0.678899	5.35294
chr1:158872866:C:G	0.7373	C	G	0.9953	-0.0259	0.0773	35451	58886	0	0.5676	1	158872866	1	158872866	*	rs77294292	S	1	158842656	chr1:158842656	rs77294292	c	g	0.996	-0.2391	0.0534	7.546e-06	158842656	158872866	1	158872866	1	158872866	*	S	-0.335058	-4.47753
chr12:24340391:T:C	0.4303	T	C	0.3202	0.0086	0.0109	36659	63137	0	0.4621	12	24340391	12	24340391	*	rs492838	Y	12	24493325	chr12:24493325	rs492838	t	c	0.3091	0.0247	0.0069	0.0003511	24493325	24340391	12	24340391	12	24340391	*	Y	0.788991	3.57971
chr4:18084581:A:G	0.08251	A	G	0.7838	0.0213	0.0122	36659	63137	13.1	0.3191	4	18084581	4	18084581	*	rs924787	R	4	18086204	chr4:18086204	rs924787	a	g	0.7929	0.0348	0.008	1.224e-05	18086204	18084581	4	18084581	4	18084581	*	R	1.7459	4.35
chr14:100660982:G:A	0.9528	A	G	0.1245	-0.0009	0.0153	36659	63137	0	0.5342	14	100660982	14	100660982	*	rs41364148	R	14	101127319	chr14:101127319	rs41364148	a	g	0.1375	0.0368	0.0093	7.844e-05	101127319	100660982	14	100660982	14	100660982	*	R	-0.0588235	3.95699
chr6:31382455:A:G	0.2564	A	G	0.2529	0.0132	0.0116	36390	62462	0	0.4558	6	31382455	6	31382455	*	rs2596568	R	6	31350232	chr6:31350232	rs2596568	a	g	0.2564	-0.0384	0.0073	1.612e-07	31350232	31382455	6	31382455	6	31382455	*	R	1.13793	-5.26027
chr3:37779477:C:T	0.1353	T	C	0.9854	0.0708	0.0474	35862	55951	0	0.9552	3	37779477	3	37779477	*	rs2844394	Y	3	37820968	chr3:37820968	rs2844394	t	c	0.9759	0.1123	0.0288	9.61e-05	37820968	37779477	3	37779477	3	37779477	*	Y	1.49367	3.89931
chr3:88159858:C:A	0.4492	A	C	0.8427	0.0108	0.0142	36659	63137	2.7	0.4162	3	88159858	3	88159858	*	rs7429120	M	3	88209008	chr3:88209008	rs7429120	a	c	0.8486	0.0316	0.0089	0.0003842	88209008	88159858	3	88159858	3	88159858	*	M	0.760563	3.55056
chr17:17935710:C:A	0.5353	A	C	0.4011	-0.0064	0.0103	36659	63137	34.7	0.1211	17	17935710	17	17935710	*	rs4341796	M	17	17839024	chr17:17839024	rs4341796	a	c	0.3857	0.0349	0.0066	1.217e-07	17839024	17935710	17	17935710	17	17935710	*	M	-0.621359	5.28788
chr16:89683028:C:G	0.5079	C	G	0.5163	-0.0068	0.0102	36659	63137	0	0.5469	16	89683028	16	89683028	*	rs648548	S	16	89749436	chr16:89749436	rs648548	c	g	0.5615	-0.0254	0.0065	9.124e-05	89749436	89683028	16	89683028	16	89683028	*	S	-0.666667	-3.90769
chr2:237979017:A:G	0.4218	A	G	0.6101	0.0086	0.0107	36659	63137	15.4	0.2975	2	237979017	2	237979017	*	rs57135155	R	2	238887659	chr2:238887659	rs57135155	a	g	0.607	0.0252	0.0066	0.0001333	238887659	237979017	2	237979017	2	237979017	*	R	0.803738	3.81818
chr8:22621948:T:C	0.2247	T	C	0.5999	0.0125	0.0103	36659	63137	0	0.4797	8	22621948	8	22621948	*	rs7846476	Y	8	22479461	chr8:22479461	rs7846476	t	c	0.6053	-0.024	0.0065	0.0002181	22479461	22621948	8	22621948	8	22621948	*	Y	1.21359	-3.69231
chr11:34787619:G:A	0.2447	A	G	0.3969	0.012	0.0103	36659	63137	0	0.8062	11	34787619	11	34787619	*	rs10836311	R	11	34809166	chr11:34809166	rs10836311	a	g	0.4177	-0.0228	0.0065	0.0004443	34809166	34787619	11	34787619	11	34787619	*	R	1.16505	-3.50769
chr11:128138207:C:T	0.7815	T	C	0.1971	-0.0035	0.0127	36659	63137	0	0.6873	11	128138207	11	128138207	*	rs724703	N	11	128008102	chr11:128008102	rs724703	t	c	0.1765	-0.0375	0.0084	7.571e-06	128008102	128138207	11	128138207	11	128138207	*	N	-0.275591	-4.46429
chr11:49563643:A:G	0.003209	A	G	0.9185	-0.0538	0.0182	36659	63137	14.6	0.3046	11	49563643	11	49563643	*	rs10431011	R	11	49585195	chr11:49585195	rs10431011	a	g	0.9148	-0.0524	0.0115	5.372e-06	49585195	49563643	11	49563643	11	49563643	*	R	-2.95604	-4.55652
chr15:67780120:T:C	0.07893	T	C	0.7755	0.0212	0.0121	36659	63137	29.4	0.1655	15	67780120	15	67780120	*	rs3784710	Y	15	68072458	chr15:68072458	rs3784710	t	c	0.7791	0.0319	0.0077	3.835e-05	68072458	67780120	15	67780120	15	67780120	*	Y	1.75207	4.14286
chr11:14742282:C:A	0.1476	A	C	0.0223	-0.0506	0.0349	36496	62732	53.2	0.0233	11	14742282	11	14742282	*	rs141521721	M	11	14763828	chr11:14763828	rs141521721	a	c	0.0233	0.1212	0.0214	1.392e-08	14763828	14742282	11	14742282	11	14742282	*	M	-1.44986	5.66355
chr3:196053838:G:A	0.5279	A	G	0.3238	0.0068	0.0108	36659	63137	0	0.4859	3	196053838	3	196053838	*	rs557527	R	3	195780709	chr3:195780709	rs557527	a	g	0.3258	-0.0354	0.0068	1.976e-07	195780709	196053838	3	196053838	3	196053838	*	R	0.62963	-5.20588
chr6:138469577:C:T	0.06893	T	C	0.1569	0.0256	0.0141	36659	63137	0	0.9917	6	138469577	6	138469577	*	rs56067217	Y	6	138790714	chr6:138790714	rs56067217	t	c	0.1483	0.0401	0.009	8.453e-06	138790714	138469577	6	138469577	6	138469577	*	Y	1.8156	4.45556
chr4:90379651:T:C	0.7461	T	C	0.6869	0.0036	0.011	36659	63137	0	0.9466	4	90379651	4	90379651	*	rs10516871	Y	4	91300802	chr4:91300802	rs10516871	t	c	0.6899	-0.0256	0.0069	0.0002117	91300802	90379651	4	90379651	4	90379651	*	Y	0.327273	-3.71014
chr10:63524016:C:T	0.1097	T	C	0.0229	0.054	0.0338	36496	62732	0	0.6282	10	63524016	10	63524016	*	rs75916015	Y	10	65283776	chr10:65283776	rs75916015	t	c	0.0295	-0.0713	0.0191	0.0001828	65283776	63524016	10	63524016	10	63524016	*	Y	1.59763	-3.73298
chr12:133219299:G:A	0.908	A	G	0.3806	-0.0013	0.0109	36659	63137	0	0.5124	12	133219299	12	133219299	*	rs144454089	R	12	133795885	chr12:133795885	rs144454089	a	g	0.3888	-0.0316	0.0068	3.431e-06	133795885	133219299	12	133219299	12	133219299	*	R	-0.119266	-4.64706
chr6:32103240:C:G	0.232	C	G	0.1252	0.0182	0.0153	36390	62462	21.5	0.2451	6	32103240	6	32103240	*	rs3117181	V	6	32071017	chr6:32071017	rs3117181	c	g	0.1531	-0.0705	0.009	4.898e-15	32071017	32103240	6	32103240	6	32103240	*	V	1.18954	-7.83333
chr4:101244575:G:A	0.8021	A	G	0.0607	0.0053	0.0211	36659	63137	0	0.6814	4	101244575	4	101244575	*	rs2850365	R	4	102165732	chr4:102165732	rs2850365	a	g	0.0693	0.047	0.0127	0.0002074	102165732	101244575	4	101244575	4	101244575	*	R	0.251185	3.70079
chr4:90323067:T:C	0.2322	T	C	0.4499	0.0122	0.0102	36659	63137	0	0.7503	4	90323067	4	90323067	*	rs2169399	Y	4	91244218	chr4:91244218	rs2169399	t	c	0.448	-0.0278	0.0064	1.345e-05	91244218	90323067	4	90323067	4	90323067	*	Y	1.19608	-4.34375
chr4:103004514:G:A	0.8908	A	G	0.4776	-0.0014	0.0101	36659	63137	38.1	0.09519	4	103004514	4	103004514	*	rs4699046	R	4	103925671	chr4:103925671	rs4699046	a	g	0.4784	-0.0355	0.0064	2.724e-08	103925671	103004514	4	103004514	4	103004514	*	R	-0.138614	-5.54687
chr17:4104300:T:C	0.9257	T	C	0.8357	-0.0013	0.0136	36659	63137	0	0.852	17	4104300	17	4104300	*	rs7221595	Y	17	4007594	chr17:4007594	rs7221595	t	c	0.8301	-0.053	0.0085	4.122e-10	4007594	4104300	17	4104300	17	4104300	*	Y	-0.0955882	-6.23529
chr10:63581137:G:A	0.01373	A	G	0.4578	0.0249	0.0101	36659	63137	14.2	0.3085	10	63581137	10	63581137	*	rs12768534	D	10	65340897	chr10:65340897	rs12768534	a	g	0.4624	0.0282	0.0064	1.009e-05	65340897	63581137	10	63581137	10	63581137	*	D	2.46535	4.40625
chr6:111391515:C:G	0.3129	C	G	0.8281	-0.0135	0.0134	36659	63137	0	0.6757	6	111391515	6	111391515	*	rs12191195	S	6	111712718	chr6:111712718	rs12191195	c	g	0.8443	0.0359	0.0089	5.487e-05	111712718	111391515	6	111391515	6	111391515	*	S	-1.00746	4.03371
chr1:235468781:C:T	0.7496	T	C	0.6591	0.0034	0.0107	36659	63137	0	0.9706	1	235468781	1	235468781	*	rs704714	Y	1	235632094	chr1:235632094	rs704714	t	c	0.6571	0.0297	0.0067	9.327e-06	235632094	235468781	1	235468781	1	235468781	*	Y	0.317757	4.43284
chr8:11609659:G:C	0.8895	C	G	0.0415	0.0036	0.026	36390	62462	0	0.5902	8	11609659	8	11609659	*	rs73531756	S	8	11467168	chr8:11467168	rs73531756	c	g	0.0421	0.0584	0.0164	0.0003813	11467168	11609659	8	11609659	8	11609659	*	S	0.138462	3.56098
chr14:79521446:C:T	0.5886	T	C	0.1971	0.0069	0.0127	36659	63137	0	0.4747	14	79521446	14	79521446	*	rs10130369	Y	14	79987789	chr14:79987789	rs10130369	t	c	0.165	-0.0311	0.0087	0.0003453	79987789	79521446	14	79521446	14	79521446	*	Y	0.543307	-3.57471
chr5:50369737:T:C	0.8621	T	C	0.6767	-0.0019	0.0109	36659	63137	48.5	0.03543	5	50369737	5	50369737	*	rs57137858	Y	5	49665571	chr5:49665571	rs57137858	t	c	0.6579	-0.0245	0.0067	0.000256	49665571	50369737	5	50369737	5	50369737	*	Y	-0.174312	-3.65672
chr14:69096578:A:G	0.5646	A	G	0.6898	0.0063	0.0109	36659	63137	0	0.6655	14	69096578	14	69096578	*	rs10130013	R	14	69563295	chr14:69563295	rs10130013	a	g	0.6734	-0.0295	0.0068	1.46e-05	69563295	69096578	14	69096578	14	69096578	*	R	0.577982	-4.33824
chr10:12239633:A:G	0.8768	A	G	0.2514	0.0018	0.0118	36659	63137	0	0.5024	10	12239633	10	12239633	*	rs7071305	R	10	12281632	chr10:12281632	rs7071305	a	g	0.2437	0.064	0.0074	7.354e-18	12281632	12239633	10	12239633	10	12239633	*	R	0.152542	8.64865
chr9:124199623:A:G	0.02062	A	G	0.9026	0.0395	0.0171	36659	63137	51	0.0255	9	124199623	9	124199623	*	rs4838126	V	9	126961902	chr9:126961902	rs4838126	a	g	0.9015	-0.0422	0.0108	9.113e-05	126961902	124199623	9	124199623	9	124199623	*	V	2.30994	-3.90741
chr16:75269546:A:G	0.5498	A	G	0.7488	-0.0071	0.0119	36659	63137	11.6	0.3334	16	75269546	16	75269546	*	rs7188857	R	16	75303444	chr16:75303444	rs7188857	a	g	0.7577	0.0421	0.0076	3.627e-08	75303444	75269546	16	75269546	16	75269546	*	R	-0.596639	5.53947
chr6:32338202:G:T	0.82	T	G	0.8466	0.0033	0.0143	35353	56437	4.6	0.3967	6	32338202	6	32338202	*	rs3129900	K	6	32305979	chr6:32305979	rs3129900	t	g	0.8221	0.0609	0.0085	6.928e-13	32305979	32338202	6	32338202	6	32338202	*	K	0.230769	7.16471
chr15:76311338:G:C	0.1108	C	G	0.1178	-0.0249	0.0156	36659	63137	19.7	0.2562	15	76311338	15	76311338	*	rs62027051	S	15	76603679	chr15:76603679	rs62027051	c	g	0.1216	-0.0346	0.0098	0.0004389	76603679	76311338	15	76311338	15	76311338	*	S	-1.59615	-3.53061
chr11:60312178:C:T	5.298e-14	T	C	0.6272	0.0787	0.0105	36659	63137	11.6	0.334	11	60312178	11	60312178	*	rs10792263	Y	11	60079651	chr11:60079651	rs10792263	t	c	0.6356	-0.0029	0.0066	0.6602	60079651	60312178	11	60312178	11	60312178	*	Y	7.49524	-0.439394
chr12:38536669:C:T	0.5798	T	C	0.9177	0.0104	0.0188	36659	63137	59.1	0.006547	12	38536669	12	38536669	*	rs2730937	Y	12	38930471	chr12:38930471	rs2730937	t	c	0.9253	-0.0464	0.0123	0.000152	38930471	38536669	12	38536669	12	38536669	*	Y	0.553191	-3.77236
chr4:52035986:G:T	0.5028	T	G	0.5608	0.0069	0.0103	36659	63137	0	0.4672	4	52035986	4	52035986	*	rs429664	K	4	52902152	chr4:52902152	rs429664	t	g	0.5489	-0.027	0.0065	3.193e-05	52902152	52035986	4	52035986	4	52035986	*	K	0.669903	-4.15385
chr11:43821659:A:G	0.667	A	G	0.6115	-0.0045	0.0104	36659	63137	0	0.8342	11	43821659	11	43821659	*	rs6485467	R	11	43843209	chr11:43843209	rs6485467	a	g	0.5945	0.0256	0.0065	8.027e-05	43843209	43821659	11	43821659	11	43821659	*	R	-0.432692	3.93846
chr4:118105482:G:A	0.211	A	G	0.8659	-0.0188	0.015	36659	63137	13.4	0.3165	4	118105482	4	118105482	*	rs7671515	R	4	119026637	chr4:119026637	rs7671515	a	g	0.8676	-0.0393	0.0094	3.039e-05	119026637	118105482	4	118105482	4	118105482	*	R	-1.25333	-4.18085
chr13:91352864:T:G	0.5924	T	G	0.9126	0.0096	0.0179	36659	63137	1.1	0.4304	13	91352864	13	91352864	*	rs113242099	K	13	92005118	chr13:92005118	rs113242099	t	g	0.9111	0.0459	0.0114	5.773e-05	92005118	91352864	13	91352864	13	91352864	*	K	0.536313	4.02632
chr5:102611854:A:G	0.7778	A	G	0.423	-0.0029	0.0102	36659	63137	0	0.7985	5	102611854	5	102611854	*	rs995962	R	5	101947558	chr5:101947558	rs995962	a	g	0.4215	0.035	0.0065	6.982e-08	101947558	102611854	5	102611854	5	102611854	*	R	-0.284314	5.38462
chr5:53007456:G:A	0.6064	A	G	0.029	0.0157	0.0304	36659	63137	0	0.6077	5	53007456	5	53007456	*	rs62357227	R	5	52303286	chr5:52303286	rs62357227	a	g	0.0371	0.0658	0.0184	0.000356	52303286	53007456	5	53007456	5	53007456	*	R	0.516447	3.57609
chr3:94272660:T:C	0.8536	T	C	0.5606	-0.0019	0.0102	36659	63137	0	0.9551	3	94272660	3	94272660	*	rs4857284	Y	3	93991504	chr3:93991504	rs4857284	t	c	0.554	0.0235	0.0065	0.0002945	93991504	94272660	3	94272660	3	94272660	*	Y	-0.186275	3.61538
chr1:83960366:A:T	0.3121	A	T	0.4424	0.0103	0.0102	36659	63137	0	0.8878	1	83960366	1	83960366	*	rs882897	W	1	84426049	chr1:84426049	rs882897	a	t	0.4331	-0.0249	0.0064	9.674e-05	84426049	83960366	1	83960366	1	83960366	*	W	1.0098	-3.89062
chr6:32375318:T:C	0.0001878	T	C	0.7306	0.0436	0.0117	35353	56437	0	0.4643	6	32375318	6	32375318	*	rs9268413	Y	6	32343095	chr6:32343095	rs9268413	t	c	0.7232	-0.0477	0.0072	4.041e-11	32343095	32375318	6	32375318	6	32375318	*	Y	3.7265	-6.625
chr6:32375318:T:C	0.0001878	T	C	0.7306	0.0436	0.0117	35353	56437	0	0.4643	6	32375318	6	32375318	*	rs879887851	R	6	32343095	chr6:32343095	rs9268413	t	c	0.7232	-0.0477	0.0072	4.041e-11	32343095	32375318	6	32375318	6	32375318	*	R	3.7265	-6.625
chr2:147167288:T:C	0.3439	T	C	0.8106	0.0121	0.0128	36659	63137	0	0.5712	2	147167288	2	147167288	*	rs35956613	Y	2	147924856	chr2:147924856	rs35956613	t	c	0.8066	-0.0411	0.0081	3.434e-07	147924856	147167288	2	147167288	2	147167288	*	Y	0.945312	-5.07407
chr6:31520986:T:C	0.2701	T	C	0.2373	0.013	0.0118	36390	62462	37.2	0.1113	6	31520986	6	31520986	*	rs3095228	H	6	31488763	chr6:31488763	rs3095228	t	c	0.2567	-0.0398	0.0073	5.624e-08	31488763	31520986	6	31520986	6	31520986	*	H	1.10169	-5.45205
chr14:38331500:G:A	0.978	A	G	0.2421	0.0003	0.0118	36659	63137	0	0.5705	14	38331500	14	38331500	*	rs4901812	R	14	38800704	chr14:38800704	rs4901812	a	g	0.2568	-0.0374	0.0073	3.345e-07	38800704	38331500	14	38331500	14	38331500	*	R	0.0254237	-5.12329
chr11:32721897:T:G	0.3157	T	G	0.9496	-0.0235	0.0234	36659	63137	0	0.6482	11	32721897	11	32721897	*	rs116857334	K	11	32743443	chr11:32743443	rs116857334	t	g	0.9457	0.0754	0.0143	1.468e-07	32743443	32721897	11	32721897	11	32721897	*	K	-1.00427	5.27273
chr7:26533352:A:G	0.5847	A	G	0.7991	0.0069	0.0125	36659	63137	10.8	0.3415	7	26533352	7	26533352	*	rs2391284	R	7	26572971	chr7:26572971	rs2391284	a	g	0.8018	0.0297	0.0081	0.0002297	26572971	26533352	7	26533352	7	26533352	*	R	0.552	3.66667
chr6:31494471:T:G	0.3188	T	G	0.5494	0.0101	0.0101	36390	62462	0	0.5652	6	31494471	6	31494471	*	rs3130924	K	6	31462248	chr6:31462248	rs3130924	t	g	0.553	-0.0321	0.0065	7.619e-07	31462248	31494471	6	31494471	6	31494471	*	K	1	-4.93846
chr5:14697740:A:G	0.4454	A	G	0.9038	0.0133	0.0174	36659	63137	0	0.8901	5	14697740	5	14697740	*	rs6886163	R	5	14697849	chr5:14697849	rs6886163	a	g	0.9007	0.0416	0.0108	0.0001146	14697849	14697740	5	14697740	5	14697740	*	R	0.764368	3.85185
chr20:52417772:A:G	0.7027	A	G	0.6437	0.004	0.0105	36659	63137	0	0.6752	20	52417772	20	52417772	*	rs6096940	R	20	51034311	chr20:51034311	rs6096940	a	g	0.6424	0.0311	0.0067	3.465e-06	51034311	52417772	20	52417772	20	52417772	*	R	0.380952	4.64179
chr8:9994132:C:A	0.1392	A	C	0.3166	0.016	0.0108	36390	62462	0	0.5386	8	9994132	8	9994132	*	rs112958602	M	8	9851642	chr8:9851642	rs112958602	a	c	0.3034	-0.0266	0.007	0.0001495	9851642	9994132	8	9994132	8	9994132	*	M	1.48148	-3.8
chr7:142926031:C:A	0.6766	A	C	0.9042	0.0075	0.0179	36390	62462	0	0.7977	7	142926031	7	142926031	*	rs4252433	M	7	142623126	chr7:142623126	rs4252433	a	c	0.9127	-0.0404	0.0113	0.0003533	142623126	142926031	7	142926031	7	142926031	*	M	0.418994	-3.57522
chr6:111108482:C:G	0.2746	C	G	0.8395	-0.0152	0.0139	36659	63137	0	0.9353	6	111108482	6	111108482	*	rs56381513	S	6	111429685	chr6:111429685	rs56381513	c	g	0.8551	0.0426	0.0092	3.773e-06	111429685	111108482	6	111108482	6	111108482	*	S	-1.09353	4.63043
chr2:27465734:C:T	0.9462	T	C	0.3712	-0.0007	0.0104	36659	63137	0	0.9134	2	27465734	2	27465734	*	rs1647276	Y	2	27688601	chr2:27688601	rs1647276	t	c	0.394	0.0356	0.0065	4.157e-08	27688601	27465734	2	27465734	2	27465734	*	Y	-0.0673077	5.47692
chr17:17699663:T:A	0.5559	A	T	0.4911	0.0059	0.01	36659	63137	28.1	0.1776	17	17699663	17	17699663	*	rs2001884	W	17	17602977	chr17:17602977	rs2001884	a	t	0.492	-0.028	0.0064	1.165e-05	17602977	17699663	17	17699663	17	17699663	*	W	0.59	-4.375
chr5:102740753:A:G	0.5274	A	G	0.5794	0.0064	0.0102	36659	63137	24.9	0.2062	5	102740753	5	102740753	*	rs430921	R	5	102076457	chr5:102076457	rs430921	a	g	0.5653	-0.031	0.0064	1.212e-06	102076457	102740753	5	102740753	5	102740753	*	R	0.627451	-4.84375
chr3:170860932:C:T	0.3006	T	C	0.2446	0.0121	0.0117	36659	63137	68.6	0.000425	3	170860932	3	170860932	*	rs34587559	Y	3	170578721	chr3:170578721	rs34587559	t	c	0.2448	-0.034	0.0074	4.793e-06	170578721	170860932	3	170860932	3	170860932	*	Y	1.03419	-4.59459
chr14:74433437:G:A	0.002816	A	G	0.4196	-0.0306	0.0103	36659	63137	0	0.5877	14	74433437	14	74433437	*	rs61146205	D	14	74900140	chr14:74900140	rs61146205	a	g	0.4315	-0.0308	0.0065	2.089e-06	74900140	74433437	14	74433437	14	74433437	*	D	-2.97087	-4.73846
chr18:22683795:T:G	0.2794	T	G	0.9356	-0.023	0.0213	36659	63137	10.9	0.3407	18	22683795	18	22683795	*	rs55796780	B	18	20263758	chr18:20263758	rs55796780	t	g	0.9375	-0.054	0.0135	6.387e-05	20263758	22683795	18	22683795	18	22683795	*	B	-1.07981	-4
chr15:61954665:G:A	0.325	A	G	0.5432	-0.01	0.0101	36659	63137	53.1	0.01899	15	61954665	15	61954665	*	rs12899801	R	15	62246864	chr15:62246864	rs12899801	a	g	0.5271	0.0224	0.0064	0.0004528	62246864	61954665	15	61954665	15	61954665	*	R	-0.990099	3.5
chr13:26205115:C:T	0.9371	T	C	0.2332	-0.001	0.0121	36659	63137	0	0.4406	13	26205115	13	26205115	*	rs9581589	Y	13	26779252	chr13:26779252	rs9581589	t	c	0.2398	-0.0368	0.0075	1.052e-06	26779252	26205115	13	26205115	13	26205115	*	Y	-0.0826446	-4.90667
chr8:84632687:G:A	0.56	A	G	0.247	-0.0068	0.0117	36659	63137	0	0.5434	8	84632687	8	84632687	*	rs16913056	R	8	85544922	chr8:85544922	rs16913056	a	g	0.2514	-0.0266	0.0074	0.0003459	85544922	84632687	8	84632687	8	84632687	*	R	-0.581197	-3.59459
chr2:165749417:A:C	0.4331	A	C	0.5146	0.0079	0.0101	36659	63137	40.2	0.08076	2	165749417	2	165749417	*	rs2303394	M	2	166605927	chr2:166605927	rs2303394	a	c	0.4976	0.0291	0.0064	5.208e-06	166605927	165749417	2	165749417	2	165749417	*	M	0.782178	4.54688
chr8:41459985:C:A	0.1891	A	C	0.1647	-0.018	0.0137	36659	63137	5.5	0.3909	8	41459985	8	41459985	*	rs13252952	M	8	41317504	chr8:41317504	rs13252952	a	c	0.1472	-0.0359	0.0091	8.111e-05	41317504	41459985	8	41459985	8	41459985	*	M	-1.31387	-3.94505
chr13:58565320:T:C	0.9347	T	C	0.6794	0.0009	0.0108	36659	63137	0	0.5532	13	58565320	13	58565320	*	rs7336802	Y	13	59139454	chr13:59139454	rs7336802	t	c	0.6789	0.0356	0.0069	2.582e-07	59139454	58565320	13	58565320	13	58565320	*	Y	0.0833333	5.15942
chr15:53467839:C:T	0.6493	T	C	0.0182	-0.018	0.0395	36496	62732	0	0.6559	15	53467839	15	53467839	*	rs117524029	Y	15	53760036	chr15:53760036	rs117524029	t	c	0.0182	0.0943	0.0247	0.0001355	53760036	53467839	15	53467839	15	53467839	*	Y	-0.455696	3.81781
chr13:109202009:C:T	0.7273	T	C	0.5006	0.0035	0.0101	36659	63137	0	0.5393	13	109202009	13	109202009	*	rs2146974	Y	13	109854357	chr13:109854357	rs2146974	t	c	0.5004	-0.0232	0.0066	0.0004362	109854357	109202009	13	109202009	13	109202009	*	Y	0.346535	-3.51515
chr11:115142727:G:A	0.1725	A	G	0.465	-0.0138	0.0101	36659	63137	0	0.7049	11	115142727	11	115142727	*	rs12421648	R	11	115013447	chr11:115013447	rs12421648	a	g	0.4769	0.0247	0.0064	0.00011	115013447	115142727	11	115142727	11	115142727	*	R	-1.36634	3.85937
chr10:13516641:G:A	0.7689	A	G	0.3613	-0.0031	0.0105	36659	63137	8.8	0.36	10	13516641	10	13516641	*	rs10752308	R	10	13558641	chr10:13558641	rs10752308	a	g	0.3641	0.0302	0.0067	6.581e-06	13558641	13516641	10	13516641	10	13516641	*	R	-0.295238	4.50746
chr10:12216057:G:A	0.2986	A	G	0.1821	0.0136	0.0131	36659	63137	0	0.637	10	12216057	10	12216057	*	rs10508440	R	10	12258056	chr10:12258056	rs10508440	a	g	0.1982	-0.0319	0.0081	7.596e-05	12258056	12216057	10	12216057	10	12216057	*	R	1.03817	-3.93827
chr6:152078388:C:T	0.1364	T	C	0.1162	-0.0235	0.0158	36659	63137	46.7	0.04316	6	152078388	6	152078388	*	rs35525869	Y	6	152399523	chr6:152399523	rs35525869	t	c	0.1207	0.0364	0.0098	0.0002169	152399523	152078388	6	152078388	6	152078388	*	Y	-1.48734	3.71429
chr14:69233857:C:T	0.2387	T	C	0.2874	-0.0131	0.0112	36659	63137	0	0.7583	14	69233857	14	69233857	*	rs12434764	Y	14	69700574	chr14:69700574	rs12434764	t	c	0.3039	0.0281	0.0069	4.775e-05	69700574	69233857	14	69233857	14	69233857	*	Y	-1.16964	4.07246
chr13:99742409:A:G	0.4932	A	G	0.9633	0.0187	0.0272	36659	63137	41.1	0.07479	13	99742409	13	99742409	*	rs9517867	R	13	100394663	chr13:100394663	rs9517867	a	g	0.9678	0.0734	0.0186	8.203e-05	100394663	99742409	13	99742409	13	99742409	*	R	0.6875	3.94624
chr7:45004048:T:G	0.4329	T	G	0.8506	-0.0112	0.0142	36659	63137	23.2	0.2222	7	45004048	7	45004048	*	rs12673273	K	7	45043647	chr7:45043647	rs12673273	t	g	0.8325	-0.036	0.0086	2.752e-05	45043647	45004048	7	45004048	7	45004048	*	K	-0.788732	-4.18605
chr11:95969562:C:A	0.1316	A	C	0.2585	0.0175	0.0116	36659	63137	0	0.9793	11	95969562	11	95969562	*	rs1940164	M	11	95702726	chr11:95702726	rs1940164	a	c	0.27	0.0271	0.0071	0.0001411	95702726	95969562	11	95969562	11	95969562	*	M	1.50862	3.8169
chr9:118835194:C:T	0.3963	T	C	0.0016	-0.1956	0.2306	21994	27765	0	0.6299	9	118835194	9	118835194	*	rs961699	Y	9	121597472	chr9:121597472	rs961699	t	c	0.0074	0.3063	0.0875	0.0004664	121597472	118835194	9	118835194	9	118835194	*	Y	-0.848222	3.50057
chr9:94165814:T:A	0.8115	A	T	0.3095	0.0026	0.011	36659	63137	3.8	0.4063	9	94165814	9	94165814	*	rs36030019	W	9	96928096	chr9:96928096	rs36030019	a	t	0.3215	0.0366	0.0068	7.537e-08	96928096	94165814	9	94165814	9	94165814	*	W	0.236364	5.38235
chr6:32452595:A:T	0.0156	A	T	0.5293	0.0252	0.0104	35353	56437	0	0.5226	6	32452595	6	32452595	*	rs9268778	W	6	32420372	chr6:32420372	rs9268778	a	t	0.5764	-0.0364	0.0066	3.423e-08	32420372	32452595	6	32452595	6	32452595	*	W	2.42308	-5.51515
chr7:140871024:G:A	0.2165	A	G	0.0707	0.0243	0.0196	36659	63137	37	0.1034	7	140871024	7	140871024	*	rs62484299	R	7	140570824	chr7:140570824	rs62484299	a	g	0.0716	0.047	0.0124	0.0001423	140570824	140871024	7	140871024	7	140871024	*	R	1.2398	3.79032
chr1:26291283:C:T	0.8887	T	C	0.309	-0.0015	0.0109	36659	63137	10.1	0.3478	1	26291283	1	26291283	*	rs6696025	Y	1	26617774	chr1:26617774	rs6696025	t	c	0.3081	-0.029	0.0069	2.71e-05	26617774	26291283	1	26291283	1	26291283	*	Y	-0.137615	-4.2029
chr8:11221272:A:C	0.04864	A	C	0.4899	-0.0202	0.0102	36390	62462	3	0.412	8	11221272	8	11221272	*	rs4512344	V	8	11078781	chr8:11078781	rs4512344	a	c	0.4793	0.0397	0.0065	9.617e-10	11078781	11221272	8	11221272	8	11221272	*	V	-1.98039	6.10769
chr6:167044146:C:A	0.6531	A	C	0.0164	0.0177	0.0393	36659	63137	0	0.9901	6	167044146	6	167044146	*	rs73033038	M	6	167457634	chr6:167457634	rs73033038	a	c	0.0159	0.0973	0.0258	0.0001583	167457634	167044146	6	167044146	6	167044146	*	M	0.450382	3.77132
chr8:33931423:T:G	0.08911	T	G	0.928	-0.033	0.0194	36659	63137	32.2	0.1417	8	33931423	8	33931423	*	rs73673624	K	8	33788941	chr8:33788941	rs73673624	t	g	0.9172	-0.0449	0.012	0.0001922	33788941	33931423	8	33931423	8	33931423	*	K	-1.70103	-3.74167
chr7:70312049:A:G	0.5592	A	G	0.7547	-0.0069	0.0117	36659	63137	27.5	0.1823	7	70312049	7	70312049	*	rs6954837	R	7	69777035	chr7:69777035	rs6954837	a	g	0.7539	-0.0303	0.0074	4.583e-05	69777035	70312049	7	70312049	7	70312049	*	R	-0.589744	-4.09459
chr6:32786304:T:C	0.2573	T	C	0.3797	-0.0118	0.0104	36390	62462	0	0.5003	6	32786304	6	32786304	*	rs2261566	Y	6	32754081	chr6:32754081	rs2261566	t	c	0.3841	-0.03	0.0066	5.415e-06	32754081	32786304	6	32786304	6	32786304	*	Y	-1.13462	-4.54545
chr5:102155057:C:T	0.4716	T	C	0.2419	-0.0085	0.0118	36659	63137	49.9	0.02976	5	102155057	5	102155057	*	rs113124226	Y	5	101490761	chr5:101490761	rs113124226	t	c	0.2484	0.0292	0.0073	6.774e-05	101490761	102155057	5	102155057	5	102155057	*	Y	-0.720339	4
chr17:42445210:A:G	0.229	A	G	0.933	-0.0242	0.0201	36659	63137	0	0.5047	17	42445210	17	42445210	*	rs72626001	R	17	40597228	chr17:40597228	rs72626001	a	g	0.9331	-0.0779	0.0127	7.804e-10	40597228	42445210	17	42445210	17	42445210	*	R	-1.20398	-6.13386
chr6:130068006:T:G	0.5788	T	G	0.8993	-0.0094	0.0169	36659	63137	0.2	0.4389	6	130068006	6	130068006	*	rs17759178	K	6	130389151	chr6:130389151	rs17759178	t	g	0.9007	-0.0475	0.0108	1.06e-05	130389151	130068006	6	130068006	6	130068006	*	K	-0.556213	-4.39815
chr6:160427135:A:C	0.9513	A	C	0.4957	-0.0006	0.01	36659	63137	0	0.5697	6	160427135	6	160427135	*	rs2665357	H	6	160848167	chr6:160848167	rs2665357	a	c	0.4878	-0.0368	0.0064	8.32e-09	160848167	160427135	6	160427135	6	160427135	*	H	-0.06	-5.75
chr3:185842482:G:T	0.1165	T	G	0.0187	-0.0625	0.0398	36227	62057	0	0.902	3	185842482	3	185842482	*	rs141429701	K	3	185560270	chr3:185560270	rs141429701	t	g	0.0204	-0.0927	0.0251	0.0002251	185560270	185842482	3	185842482	3	185842482	*	K	-1.57035	-3.69323
chr5:53999716:C:T	0.2964	T	C	0.1166	0.0163	0.0156	36659	63137	0	0.7157	5	53999716	5	53999716	*	rs111366116	Y	5	53295546	chr5:53295546	rs111366116	t	c	0.1106	0.0428	0.0102	2.507e-05	53295546	53999716	5	53999716	5	53999716	*	Y	1.04487	4.19608
chr9:136423628:G:A	0.2243	A	G	0.0316	0.0354	0.0291	36390	62462	0	0.4943	9	136423628	9	136423628	*	rs10870168	R	9	139318080	chr9:139318080	rs10870168	a	g	0.0409	0.0624	0.0176	0.000389	139318080	136423628	9	136423628	9	136423628	*	R	1.21649	3.54545
chr1:198474578:G:A	0.04565	A	G	0.0114	-0.099	0.0495	36227	62057	0	0.4731	1	198474578	1	198474578	*	rs140128806	R	1	198443708	chr1:198443708	rs140128806	a	g	0.0121	0.1201	0.033	0.0002711	198443708	198474578	1	198474578	1	198474578	*	R	-2	3.63939
chr8:84476194:G:A	0.4872	A	G	0.0603	0.0149	0.0214	36659	63137	3.9	0.4059	8	84476194	8	84476194	*	rs711022	R	8	85388429	chr8:85388429	rs711022	a	g	0.0553	-0.0551	0.0141	9.692e-05	85388429	84476194	8	84476194	8	84476194	*	R	0.696262	-3.9078
chr7:14799293:T:G	0.6314	T	G	0.8015	-0.006	0.0126	36659	63137	5.6	0.3899	7	14799293	7	14799293	*	rs56342275	K	7	14838918	chr7:14838918	rs56342275	t	g	0.7893	-0.0299	0.0079	0.0001403	14838918	14799293	7	14799293	7	14799293	*	K	-0.47619	-3.78481
chr22:29034471:C:A	0.2011	A	C	0.423	0.0131	0.0103	36659	63137	30.1	0.1594	22	29034471	22	29034471	*	rs9613780	M	22	29430459	chr22:29430459	rs9613780	a	c	0.412	0.0326	0.0065	5.116e-07	29430459	29034471	22	29034471	22	29034471	*	M	1.27184	5.01538
chr18:73831916:G:A	0.02921	A	G	0.3418	0.0237	0.0108	36025	56356	39.6	0.1039	18	73831916	18	73831916	*	rs11151899	R	18	71499151	chr18:71499151	rs11151899	a	g	0.3425	-0.0265	0.0068	9.868e-05	71499151	73831916	18	73831916	18	73831916	*	R	2.19444	-3.89706
chr15:77060915:A:T	0.1313	A	T	0.7126	-0.0171	0.0114	36659	63137	0	0.6633	15	77060915	15	77060915	*	rs12148612	W	15	77353257	chr15:77353257	rs12148612	a	t	0.7293	-0.0367	0.0073	5.517e-07	77353257	77060915	15	77060915	15	77060915	*	W	-1.5	-5.0274
chr10:122411563:T:A	0.3984	A	T	0.1196	0.0131	0.0155	36659	63137	0	0.7529	10	122411563	10	122411563	*	rs7084703	W	10	124171079	chr10:124171079	rs7084703	a	t	0.1118	0.0369	0.0102	0.0002798	124171079	122411563	10	122411563	10	122411563	*	W	0.845161	3.61765
chr14:68929386:A:G	0.04149	A	G	0.4085	0.0209	0.0103	36659	63137	20.4	0.2488	14	68929386	14	68929386	*	rs11158777	R	14	69396103	chr14:69396103	rs11158777	a	g	0.3937	-0.0226	0.0065	0.0004987	69396103	68929386	14	68929386	14	68929386	*	R	2.02913	-3.47692
chr4:34396917:A:G	0.222	A	G	0.8932	0.0201	0.0165	36659	63137	0	0.8783	4	34396917	4	34396917	*	rs10031884	R	4	34398539	chr4:34398539	rs10031884	a	g	0.8966	-0.0399	0.0105	0.0001385	34398539	34396917	4	34396917	4	34396917	*	R	1.21818	-3.8
chr6:51442729:C:T	0.06077	T	C	0.0163	0.0754	0.0402	36496	62732	0	0.7487	6	51442729	6	51442729	*	rs114220976	Y	6	51307527	chr6:51307527	rs114220976	t	c	0.0192	0.0992	0.0244	4.777e-05	51307527	51442729	6	51442729	6	51442729	*	Y	1.87562	4.06557
chr10:63251078:G:A	0.1098	A	G	0.0229	0.054	0.0338	36496	62732	0	0.6171	10	63251078	10	63251078	*	rs59349729	R	10	65010838	chr10:65010838	rs59349729	a	g	0.0291	-0.0741	0.0196	0.000154	65010838	63251078	10	63251078	10	63251078	*	R	1.59763	-3.78061
chr8:8516881:A:G	0.4755	A	G	0.7259	0.008	0.0113	36390	62462	0.4	0.4343	8	8516881	8	8516881	*	rs4375004	R	8	8374391	chr8:8374391	rs4375004	a	g	0.7217	-0.0293	0.0071	3.867e-05	8374391	8516881	8	8516881	8	8516881	*	R	0.707965	-4.12676
chr11:85519447:C:T	0.9056	T	C	0.1361	-0.0017	0.0147	36659	63137	0	0.6301	11	85519447	11	85519447	*	rs2512803	Y	11	85230491	chr11:85230491	rs2512803	t	c	0.1345	-0.0389	0.0094	3.658e-05	85230491	85519447	11	85519447	11	85519447	*	Y	-0.115646	-4.1383
chr3:129595596:G:A	0.2707	A	G	0.1077	0.0179	0.0162	36659	63137	24.1	0.214	3	129595596	3	129595596	*	rs28593605	R	3	129314439	chr3:129314439	rs28593605	a	g	0.1002	-0.0521	0.0108	1.358e-06	129314439	129595596	3	129595596	3	129595596	*	R	1.10494	-4.82407
chr14:79415568:T:C	0.8714	T	C	0.607	0.0017	0.0104	36659	63137	0	0.8917	14	79415568	14	79415568	*	rs2597091	Y	14	79881911	chr14:79881911	rs2597091	t	c	0.6293	0.0303	0.0066	4.358e-06	79881911	79415568	14	79415568	14	79415568	*	Y	0.163462	4.59091
chr8:10140470:A:T	0.1902	A	T	0.7598	0.0156	0.0119	36390	62462	0	0.6535	8	10140470	8	10140470	*	rs62488714	W	8	9997980	chr8:9997980	rs62488714	a	t	0.7554	-0.0341	0.0074	4.494e-06	9997980	10140470	8	10140470	8	10140470	*	W	1.31092	-4.60811
chr17:81591058:T:C	0.7414	T	C	0.8921	0.0055	0.0165	36659	63137	0	0.9248	17	81591058	17	81591058	*	rs62074667	Y	17	79558084	chr17:79558084	rs62074667	t	c	0.8961	-0.0401	0.0105	0.0001282	79558084	81591058	17	81591058	17	81591058	*	Y	0.333333	-3.81905
chr8:11589171:T:C	0.04351	T	C	0.4315	-0.0208	0.0103	36390	62462	0	0.7764	8	11589171	8	11589171	*	rs11250151	Y	8	11446680	chr8:11446680	rs11250151	t	c	0.4151	0.0245	0.0066	0.0002038	11446680	11589171	8	11589171	8	11589171	*	Y	-2.01942	3.71212
chr6:32054061:A:T	0.09811	A	T	0.6662	0.0177	0.0107	36390	62462	12.5	0.3281	6	32054061	6	32054061	*	rs2077116	W	6	32021838	chr6:32021838	rs2077116	a	t	0.6821	-0.025	0.0069	0.0002972	32021838	32054061	6	32054061	6	32054061	*	W	1.65421	-3.62319
chr17:68054289:C:T	0.8613	T	C	0.7254	0.002	0.0117	36659	63137	26.7	0.1895	17	68054289	17	68054289	*	rs7209959	Y	17	66050405	chr17:66050405	rs7209959	t	c	0.7381	-0.0359	0.0073	9.67e-07	66050405	68054289	17	68054289	17	68054289	*	Y	0.17094	-4.91781
chr3:71554623:T:C	0.3999	T	C	0.5804	0.0088	0.0104	36659	63137	14.8	0.3028	3	71554623	3	71554623	*	rs62244888	Y	3	71603774	chr3:71603774	rs62244888	t	c	0.5872	0.0263	0.0065	5.091e-05	71603774	71554623	3	71554623	3	71554623	*	Y	0.846154	4.04615
chr6:117718345:A:G	0.5761	A	G	0.6005	0.0058	0.0103	36659	63137	60.8	0.004452	6	117718345	6	117718345	*	rs473494	R	6	118039508	chr6:118039508	rs473494	a	g	0.6166	0.023	0.0066	0.0004888	118039508	117718345	6	117718345	6	117718345	*	R	0.563107	3.48485
chr19:1037585:C:T	1.643e-09	T	C	0.1961	0.0776	0.0129	36390	62462	24.1	0.2217	19	1037585	19	1037585	*	rs72973561	H	19	1037584	chr19:1037584	rs72973561	t	c	0.1927	0.0004	0.0087	0.9633	1037584	1037585	19	1037585	19	1037585	*	H	6.0155	0.045977
chr2:81518271:G:A	0.9202	A	G	0.0803	-0.0019	0.0188	36659	63137	0	0.8346	2	81518271	2	81518271	*	rs74449635	R	2	81745395	chr2:81745395	rs74449635	a	g	0.0664	0.0469	0.013	0.0003034	81745395	81518271	2	81518271	2	81518271	*	R	-0.101064	3.60769
chr2:187836714:A:C	0.5013	A	C	0.6348	0.007	0.0105	36659	63137	0	0.5142	2	187836714	2	187836714	*	rs67764026	M	2	188701441	chr2:188701441	rs67764026	a	c	0.6137	-0.0241	0.0066	0.0002586	188701441	187836714	2	187836714	2	187836714	*	M	0.666667	-3.65152
chr20:53553547:C:T	0.3755	T	C	0.1223	-0.0139	0.0157	36659	63137	32	0.1429	20	53553547	20	53553547	*	rs113859983	Y	20	52170086	chr20:52170086	rs113859983	t	c	0.1355	0.0371	0.0093	6.853e-05	52170086	53553547	20	53553547	20	53553547	*	Y	-0.88535	3.98925
chr10:81314905:C:T	0.1544	T	C	0.8078	0.0186	0.013	36659	63137	29.7	0.1629	10	81314905	10	81314905	*	rs187853	Y	10	83074661	chr10:83074661	rs187853	t	c	0.8082	-0.0303	0.0082	0.0002071	83074661	81314905	10	81314905	10	81314905	*	Y	1.43077	-3.69512
chr21:38977567:T:C	0.4417	T	C	0.9603	-0.0205	0.0267	36659	63137	29	0.1692	21	38977567	21	38977567	*	rs8129750	Y	21	40349493	chr21:40349493	rs8129750	t	c	0.9496	-0.0545	0.0155	0.0004364	40349493	38977567	21	38977567	21	38977567	*	Y	-0.76779	-3.51613
chr2:145599244:A:G	0.012	A	G	0.4381	-0.0255	0.0101	36659	63137	0	0.7125	2	145599244	2	145599244	*	rs6430093	R	2	146356812	chr2:146356812	rs6430093	a	g	0.4332	0.025	0.0064	9.067e-05	146356812	145599244	2	145599244	2	145599244	*	R	-2.52475	3.90625
chr6:79990024:C:A	0.4697	A	C	0.5166	0.0074	0.0102	36659	63137	0	0.4892	6	79990024	6	79990024	*	rs239494	M	6	80699741	chr6:80699741	rs239494	a	c	0.5309	-0.0264	0.0064	3.573e-05	80699741	79990024	6	79990024	6	79990024	*	M	0.72549	-4.125
chr6:160321184:C:T	0.267	T	C	0.5415	0.0112	0.0101	36659	63137	0	0.4643	6	160321184	6	160321184	*	rs435421	Y	6	160742216	chr6:160742216	rs435421	t	c	0.5248	-0.0294	0.0064	4.16e-06	160742216	160321184	6	160321184	6	160321184	*	Y	1.10891	-4.59375
chr12:54133384:C:T	0.1033	T	C	0.2493	0.0198	0.0122	36659	63137	33.4	0.1312	12	54133384	12	54133384	*	rs55730794	H	12	54527168	chr12:54527168	rs55730794	t	c	0.2619	-0.0298	0.0073	4.784e-05	54527168	54133384	12	54133384	12	54133384	*	H	1.62295	-4.08219
chr8:95097284:C:T	0.04549	T	C	0.1725	-0.0269	0.0134	36659	63137	22.8	0.2263	8	95097284	8	95097284	*	rs11774506	Y	8	96109512	chr8:96109512	rs11774506	t	c	0.1761	0.0414	0.0084	7.71e-07	96109512	95097284	8	95097284	8	95097284	*	Y	-2.00746	4.92857
chr7:130780295:T:G	0.5732	T	G	0.5613	-0.006	0.0106	36659	63137	0	0.6053	7	130780295	7	130780295	*	rs9641894	K	7	130465054	chr7:130465054	rs9641894	t	g	0.5828	-0.0491	0.0065	3.918e-14	130465054	130780295	7	130780295	7	130780295	*	K	-0.566038	-7.55385
chr17:46012324:T:C	3.9e-08	T	C	0.7706	0.067	0.0122	36659	63137	54.7	0.01463	17	46012324	17	46012324	*	rs733967	Y	17	44089690	chr17:44089690	rs733967	t	c	0.788	-0.0202	0.008	0.01113	44089690	46012324	17	46012324	17	46012324	*	Y	5.4918	-2.525
chr5:50471096:C:G	0.928	C	G	0.347	0.001	0.011	36659	63137	45.4	0.04963	5	50471096	5	50471096	*	rs6450133	S	5	49766930	chr5:49766930	rs6450133	c	g	0.3429	0.0248	0.0068	0.0002684	49766930	50471096	5	50471096	5	50471096	*	S	0.0909091	3.64706
chr15:77516808:A:C	0.02503	A	C	0.6794	-0.0241	0.0107	36659	63137	0	0.7679	15	77516808	15	77516808	*	rs12902896	M	15	77809150	chr15:77809150	rs12902896	a	c	0.6778	-0.0506	0.0068	1.046e-13	77809150	77516808	15	77516808	15	77516808	*	M	-2.25234	-7.44118
chr17:14640181:T:A	0.6672	A	T	0.1468	-0.0062	0.0144	36659	63137	0	0.5037	17	14640181	17	14640181	*	rs2875051	W	17	14543498	chr17:14543498	rs2875051	a	t	0.1341	0.0342	0.0093	0.0002424	14543498	14640181	17	14640181	17	14640181	*	W	-0.430556	3.67742
chr9:124195356:C:T	0.01878	T	C	0.0967	-0.0402	0.0171	36659	63137	51.4	0.0243	9	124195356	9	124195356	*	rs61606993	Y	9	126957635	chr9:126957635	rs61606993	t	c	0.0978	0.0405	0.0108	0.000173	126957635	124195356	9	124195356	9	124195356	*	Y	-2.35088	3.75
chr7:69638887:G:C	0.9496	C	G	0.6561	-0.0007	0.0107	36659	63137	40.1	0.08113	7	69638887	7	69638887	*	rs2533442	S	7	69103873	chr7:69103873	rs2533442	c	g	0.6414	-0.0264	0.0067	8.157e-05	69103873	69638887	7	69638887	7	69638887	*	S	-0.0654206	-3.9403
chr2:161685563:G:A	0.008987	A	G	0.9216	0.0528	0.0202	36659	63137	55.6	0.01255	2	161685563	2	161685563	*	rs2138176	R	2	162542073	chr2:162542073	rs2138176	a	g	0.9309	-0.0477	0.0123	9.868e-05	162542073	161685563	2	161685563	2	161685563	*	R	2.61386	-3.87805
chr11:29350824:G:A	0.02534	A	G	0.0033	0.2142	0.0958	35451	58886	23.9	0.2466	11	29350824	11	29350824	*	rs140043643	R	11	29372371	chr11:29372371	rs140043643	a	g	0.0031	0.2189	0.0626	0.0004721	29372371	29350824	11	29350824	11	29350824	*	R	2.23591	3.49681
chr4:66986914:C:A	0.7397	A	C	0.5431	0.0034	0.0102	36659	63137	0	0.6063	4	66986914	4	66986914	*	rs11561693	M	4	67852632	chr4:67852632	rs11561693	a	c	0.5606	-0.0295	0.0064	3.858e-06	67852632	66986914	4	66986914	4	66986914	*	M	0.333333	-4.60937
chr14:79401841:C:T	0.378	T	C	0.7458	-0.0104	0.0117	36659	63137	5.2	0.394	14	79401841	14	79401841	*	rs2197989	Y	14	79868184	chr14:79868184	rs2197989	t	c	0.7202	-0.0373	0.0071	1.615e-07	79868184	79401841	14	79401841	14	79401841	*	Y	-0.888889	-5.25352
chr8:10032669:C:G	0.2116	C	G	0.5731	-0.0127	0.0102	36390	62462	0	0.6051	8	10032669	8	10032669	*	rs4526366	V	8	9890179	chr8:9890179	rs4526366	c	g	0.5783	0.0372	0.0066	1.705e-08	9890179	10032669	8	10032669	8	10032669	*	V	-1.2451	5.63636
chr2:151295557:C:T	0.9201	T	C	0.478	-0.001	0.0101	36659	63137	0	0.9698	2	151295557	2	151295557	*	rs4665167	Y	2	152152071	chr2:152152071	rs4665167	t	c	0.4921	0.0251	0.0064	8.496e-05	152152071	151295557	2	151295557	2	151295557	*	Y	-0.0990099	3.92188
chr6:50890282:G:A	0.1986	A	G	0.2714	0.0145	0.0113	36659	63137	0	0.5027	6	50890282	6	50890282	*	rs9473932	R	6	50857995	chr6:50857995	rs9473932	a	g	0.294	0.0432	0.007	7.359e-10	50857995	50890282	6	50890282	6	50890282	*	R	1.28319	6.17143
chr11:34948617:G:A	0.2776	A	G	0.0786	0.0204	0.0188	36659	63137	0	0.7777	11	34948617	11	34948617	*	rs78885728	R	11	34970164	chr11:34970164	rs78885728	a	g	0.0748	0.0549	0.0128	1.724e-05	34970164	34948617	11	34948617	11	34948617	*	R	1.08511	4.28906
chr7:15014253:G:C	0.2734	C	G	0.4272	-0.0112	0.0102	36659	63137	44.9	0.05235	7	15014253	7	15014253	*	rs2191346	B	7	15053878	chr7:15053878	rs2191346	c	g	0.4371	-0.0627	0.0067	8.213e-21	15053878	15014253	7	15014253	7	15014253	*	B	-1.09804	-9.35821
chr5:102771558:T:C	0.9003	T	C	0.5778	-0.0013	0.0102	36659	63137	41.9	0.06982	5	102771558	5	102771558	*	rs459760	Y	5	102107262	chr5:102107262	rs459760	t	c	0.5669	-0.0298	0.0065	4.42e-06	102107262	102771558	5	102771558	5	102771558	*	Y	-0.127451	-4.58462
chr12:39026982:G:T	0.3166	T	G	0.5559	-0.0102	0.0102	36659	63137	8.7	0.3613	12	39026982	12	39026982	*	rs12820127	K	12	39420784	chr12:39420784	rs12820127	t	g	0.5835	-0.0297	0.0065	4.758e-06	39420784	39026982	12	39026982	12	39026982	*	K	-1	-4.56923
chr6:47517266:T:C	2.918e-09	T	C	0.7275	-0.0672	0.0113	36659	63137	0	0.9582	6	47517266	6	47517266	*	rs7749271	Y	6	47485002	chr6:47485002	rs7749271	t	c	0.7341	0.0065	0.0073	0.3752	47485002	47517266	6	47517266	6	47517266	*	Y	-5.9469	0.890411
chr8:117833339:G:T	0.3442	T	G	0.2951	-0.0105	0.0111	36659	63137	22.5	0.229	8	117833339	8	117833339	*	rs4531086	K	8	118845578	chr8:118845578	rs4531086	t	g	0.2921	-0.0266	0.007	0.0001495	118845578	117833339	8	117833339	8	117833339	*	K	-0.945946	-3.8
chr11:33041794:C:T	0.02728	T	C	0.3983	-0.0231	0.0105	36659	63137	0	0.4943	11	33041794	11	33041794	*	rs7124518	Y	11	33063340	chr11:33063340	rs7124518	t	c	0.4002	0.0226	0.0065	0.0004987	33063340	33041794	11	33041794	11	33041794	*	Y	-2.2	3.47692
chr8:134804712:C:T	0.6747	T	C	0.0356	-0.0128	0.0305	36659	63137	35.7	0.1129	8	134804712	8	134804712	*	rs41272393	Y	8	135816955	chr8:135816955	rs41272393	t	c	0.0413	0.0631	0.0169	0.0001817	135816955	134804712	8	134804712	8	134804712	*	Y	-0.419672	3.73373
chr6:31019802:C:T	0.7962	T	C	0.3291	0.0028	0.0108	36390	62462	0	0.7137	6	31019802	6	31019802	*	rs1634727	Y	6	30987579	chr6:30987579	rs1634727	t	c	0.3318	0.0342	0.0068	5.028e-07	30987579	31019802	6	31019802	6	31019802	*	Y	0.259259	5.02941
chr5:23368233:G:A	0.1076	A	G	0.1018	0.0273	0.017	36659	63137	0	0.5297	5	23368233	5	23368233	*	rs13174213	R	5	23368342	chr5:23368342	rs13174213	a	g	0.1067	0.0368	0.0103	0.0003352	23368342	23368233	5	23368233	5	23368233	*	R	1.60588	3.57282
chr2:58650101:A:G	0.4951	A	G	0.418	0.007	0.0103	36659	63137	0	0.9277	2	58650101	2	58650101	*	rs1158041	R	2	58877236	chr2:58877236	rs1158041	a	g	0.4079	0.0228	0.0065	0.0004443	58877236	58650101	2	58650101	2	58650101	*	R	0.679612	3.50769
chr1:46126748:G:A	0.5098	A	G	0.7101	0.0074	0.0112	36659	63137	0	0.6986	1	46126748	1	46126748	*	rs785499	R	1	46592420	chr1:46592420	rs785499	a	g	0.714	0.0266	0.007	0.0001495	46592420	46126748	1	46126748	1	46126748	*	R	0.660714	3.8
chr3:185797975:G:A	0.436	A	G	0.0341	0.0215	0.0276	36659	63137	1	0.4316	3	185797975	3	185797975	*	rs150012264	R	3	185515763	chr3:185515763	rs150012264	a	g	0.0358	0.0947	0.0172	3.487e-08	185515763	185797975	3	185797975	3	185797975	*	R	0.778986	5.50581
chr17:39506679:T:C	0.02742	T	C	0.1822	-0.0299	0.0136	36659	63137	13.9	0.312	17	39506679	17	39506679	*	rs4795375	Y	17	37662932	chr17:37662932	rs4795375	t	c	0.1492	0.0338	0.009	0.0001742	37662932	39506679	17	39506679	17	39506679	*	Y	-2.19853	3.75556
chr6:32591414:A:G	2.563e-09	A	G	0.8521	0.0882	0.0148	35353	56437	0	0.773	6	32591414	6	32591414	*	rs114335056	R	6	32559191	chr6:32559191	rs114335056	a	g	0.8899	-0.1098	0.0142	1.249e-14	32559191	32591414	6	32591414	6	32591414	*	R	5.95946	-7.73239
chr22:41222967:G:C	0.7221	C	G	0.3687	-0.0037	0.0105	36659	63137	52	0.02233	22	41222967	22	41222967	*	rs139473	S	22	41618971	chr22:41618971	rs139473	c	g	0.3745	-0.033	0.0068	1.241e-06	41618971	41222967	22	41222967	22	41222967	*	S	-0.352381	-4.85294
chr10:113024016:T:C	0.7362	T	C	0.8622	-0.0049	0.0146	36659	63137	61.6	0.003705	10	113024016	10	113024016	*	rs114863326	Y	10	114783775	chr10:114783775	rs114863326	t	c	0.8488	0.1475	0.0091	5.689e-59	114783775	113024016	10	113024016	10	113024016	*	Y	-0.335616	16.2088
chr1:26090156:A:G	0.7246	A	G	0.8192	0.0046	0.0131	36659	63137	27	0.1874	1	26090156	1	26090156	*	rs61776569	R	1	26416647	chr1:26416647	rs61776569	a	g	0.8284	0.0386	0.0085	5.329e-06	26416647	26090156	1	26090156	1	26090156	*	R	0.351145	4.54118
chr7:44546979:T:C	0.5682	T	C	0.9103	-0.0101	0.0178	36659	63137	49.1	0.03261	7	44546979	7	44546979	*	rs12666108	Y	7	44586578	chr7:44586578	rs12666108	t	c	0.9024	0.0486	0.011	9.838e-06	44586578	44546979	7	44546979	7	44546979	*	Y	-0.567416	4.41818
chr16:75422733:C:A	0.2074	A	C	0.1468	0.0182	0.0144	36659	63137	6.4	0.3829	16	75422733	16	75422733	*	rs247423	H	16	75456631	chr16:75456631	rs247423	a	c	0.1482	-0.0396	0.0095	3.236e-05	75456631	75422733	16	75422733	16	75422733	*	H	1.26389	-4.16842
chr14:77467552:G:C	0.09904	C	G	0.5071	0.0167	0.0101	36659	63137	34.7	0.1211	14	77467552	14	77467552	*	rs4903583	S	14	77933895	chr14:77933895	rs4903583	c	g	0.5276	0.0241	0.0064	0.0001611	77933895	77467552	14	77467552	14	77467552	*	S	1.65347	3.76562
chr18:60171168:G:A	0.05066	A	G	0.2301	-0.0234	0.012	36659	63137	0	0.5388	18	60171168	18	60171168	*	rs663129	R	18	57838401	chr18:57838401	rs663129	a	g	0.2349	0.0542	0.0075	6.494e-13	57838401	60171168	18	60171168	18	60171168	*	R	-1.95	7.22667
chr22:46274497:T:C	0.6254	T	C	0.8543	0.007	0.0143	36659	63137	18.3	0.269	22	46274497	22	46274497	*	rs6007761	Y	22	46670394	chr22:46670394	rs6007761	t	c	0.858	-0.0369	0.0092	6.205e-05	46670394	46274497	22	46274497	22	46274497	*	Y	0.48951	-4.01087
chr7:15023805:T:A	0.5856	A	T	0.4488	-0.0056	0.0102	36659	63137	33.7	0.129	7	15023805	7	15023805	*	rs10487796	W	7	15063430	chr7:15063430	rs10487796	a	t	0.4609	-0.0633	0.0064	3.729e-23	15063430	15023805	7	15023805	7	15023805	*	W	-0.54902	-9.89062
chr12:132058285:G:C	0.8087	C	G	0.0871	-0.0044	0.0181	36659	63137	0	0.689	12	132058285	12	132058285	*	rs60212863	S	12	132542830	chr12:132542830	rs60212863	c	g	0.0783	0.0463	0.012	0.0001204	132542830	132058285	12	132058285	12	132058285	*	S	-0.243094	3.85833
chr6:117538895:T:C	0.1593	T	C	0.5063	-0.0143	0.0102	36659	63137	1.4	0.4281	6	117538895	6	117538895	*	rs210617	Y	6	117860058	chr6:117860058	rs210617	t	c	0.4889	0.0265	0.0064	3.337e-05	117860058	117538895	6	117538895	6	117538895	*	Y	-1.40196	4.14062
chr6:125670361:G:A	0.2796	A	G	0.5275	0.011	0.0102	36659	63137	22.3	0.2313	6	125670361	6	125670361	*	rs12527010	R	6	125991507	chr6:125991507	rs12527010	a	g	0.5453	0.0227	0.0064	0.0003792	125991507	125670361	6	125670361	6	125670361	*	R	1.07843	3.54688
chr18:34082542:A:G	0.6375	A	G	0.1537	-0.0066	0.014	36659	63137	0	0.477	18	34082542	18	34082542	*	rs4413039	R	18	31662506	chr18:31662506	rs4413039	a	g	0.1467	-0.0341	0.009	0.0001525	31662506	34082542	18	34082542	18	34082542	*	R	-0.471429	-3.78889
chr8:8640265:C:T	0.3273	T	C	0.2494	0.0116	0.0118	36390	62462	0	0.5905	8	8640265	8	8640265	*	rs17626703	Y	8	8497775	chr8:8497775	rs17626703	t	c	0.2458	-0.0276	0.0075	0.0002511	8497775	8640265	8	8640265	8	8640265	*	Y	0.983051	-3.68
chr4:99594089:C:T	0.4239	T	C	0.4797	-0.0081	0.0101	36659	63137	13.3	0.3171	4	99594089	4	99594089	*	rs13147975	Y	4	100515246	chr4:100515246	rs13147975	t	c	0.4604	-0.0231	0.0064	0.0002983	100515246	99594089	4	99594089	4	99594089	*	Y	-0.80198	-3.60937
chr2:104553895:T:C	0.8667	T	C	0.729	0.0019	0.0113	36659	63137	0	0.9882	2	104553895	2	104553895	*	rs6733728	Y	2	105170353	chr2:105170353	rs6733728	t	c	0.727	0.0255	0.0071	0.0003415	105170353	104553895	2	104553895	2	104553895	*	Y	0.168142	3.59155
chr7:112186221:A:G	0.6953	A	G	0.8676	0.0059	0.0151	36659	63137	0	0.7825	7	112186221	7	112186221	*	rs17159341	R	7	111826276	chr7:111826276	rs17159341	a	g	0.8599	-0.0324	0.0092	0.0004373	111826276	112186221	7	112186221	7	112186221	*	R	0.390728	-3.52174
chr11:128364249:A:G	0.5883	A	G	0.2761	-0.0062	0.0114	36659	63137	31.8	0.145	11	128364249	11	128364249	*	rs10750397	R	11	128234144	chr11:128234144	rs10750397	a	g	0.2829	0.0394	0.0071	3.132e-08	128234144	128364249	11	128364249	11	128364249	*	R	-0.54386	5.5493
chr5:113049750:G:A	0.8807	A	G	0.5154	-0.0015	0.0101	36659	63137	14	0.3111	5	113049750	5	113049750	*	rs4599529	R	5	112385447	chr5:112385447	rs4599529	a	g	0.5033	-0.0272	0.0065	2.789e-05	112385447	113049750	5	113049750	5	113049750	*	R	-0.148515	-4.18462
chr12:132040876:G:T	0.8872	T	G	0.0846	-0.0026	0.0182	36659	63137	0	0.6773	12	132040876	12	132040876	*	rs12425767	K	12	132525421	chr12:132525421	rs12425767	t	g	0.0768	0.0479	0.012	6.945e-05	132525421	132040876	12	132040876	12	132040876	*	K	-0.142857	3.99167
chr11:93393678:C:T	0.9039	T	C	0.505	-0.0012	0.0101	36659	63137	0	0.8745	11	93393678	11	93393678	*	rs2658774	Y	11	93126844	chr11:93126844	rs2658774	t	c	0.5124	0.0267	0.0064	2.909e-05	93126844	93393678	11	93393678	11	93393678	*	Y	-0.118812	4.17188
chr7:32303723:A:G	0.5183	A	G	0.7873	0.0079	0.0123	36659	63137	0	0.9918	7	32303723	7	32303723	*	rs6952609	R	7	32343335	chr7:32343335	rs6952609	a	g	0.7815	-0.0333	0.0076	1.32e-05	32343335	32303723	7	32303723	7	32303723	*	R	0.642276	-4.38158
chr20:52478415:T:G	0.866	T	G	0.7196	0.0019	0.0112	36659	63137	0	0.514	20	52478415	20	52478415	*	rs6126572	K	20	51094954	chr20:51094954	rs6126572	t	g	0.7152	0.0279	0.007	6.974e-05	51094954	52478415	20	52478415	20	52478415	*	K	0.169643	3.98571
chr11:60328267:T:C	2.186e-14	T	C	0.6365	0.0806	0.0106	36659	63137	15	0.3007	11	60328267	11	60328267	*	rs72924626	Y	11	60095740	chr11:60095740	rs72924626	t	c	0.638	-0.0033	0.0067	0.6224	60095740	60328267	11	60328267	11	60328267	*	Y	7.60377	-0.492537
chr5:102598199:C:T	0.7994	T	C	0.5771	0.0026	0.0102	36659	63137	0	0.7836	5	102598199	5	102598199	*	rs1027661	Y	5	101933903	chr5:101933903	rs1027661	t	c	0.5789	-0.035	0.0065	6.982e-08	101933903	102598199	5	102598199	5	102598199	*	Y	0.254902	-5.38462
chr15:30946450:G:A	0.7304	A	G	0.0053	-0.0296	0.0859	35451	58886	0	0.7134	15	30946450	15	30946450	*	rs184112493	R	15	31238653	chr15:31238653	rs184112493	a	g	0.0063	0.207	0.0558	0.0002079	31238653	30946450	15	30946450	15	30946450	*	R	-0.344587	3.70968
chr10:63442166:T:C	0.002268	T	C	0.7145	-0.034	0.0111	36659	63137	41.4	0.07265	10	63442166	10	63442166	*	rs17741131	H	10	65201926	chr10:65201926	rs17741131	t	c	0.703	-0.0294	0.007	2.777e-05	65201926	63442166	10	63442166	10	63442166	*	H	-3.06306	-4.2
chr8:8237033:T:C	0.2942	T	C	0.5241	0.0119	0.0114	36390	62462	16.9	0.2878	8	8237033	8	8237033	*	rs2945250	Y	8	8094555	chr8:8094555	rs2945250	t	c	0.4955	-0.0327	0.0066	7.146e-07	8094555	8237033	8	8237033	8	8237033	*	Y	1.04386	-4.95455
chr2:60478097:G:A	0.3159	A	G	0.2573	0.0116	0.0116	36659	63137	0	0.5875	2	60478097	2	60478097	*	rs7570641	R	2	60705232	chr2:60705232	rs7570641	a	g	0.2709	0.0252	0.0072	0.0004864	60705232	60478097	2	60478097	2	60478097	*	R	1	3.5
chr17:63748624:A:C	0.532	A	C	0.7289	-0.0071	0.0114	36659	63137	0	0.7934	17	63748624	17	63748624	*	rs8067064	V	17	61825984	chr17:61825984	rs8067064	a	c	0.7254	0.0262	0.0071	0.0002333	61825984	63748624	17	63748624	17	63748624	*	V	-0.622807	3.69014
chr4:156713891:G:A	0.8734	A	G	0.3341	-0.0017	0.0107	36659	63137	26.4	0.1925	4	156713891	4	156713891	*	rs17811863	R	4	157635043	chr4:157635043	rs17811863	a	g	0.3244	-0.0312	0.0068	4.552e-06	157635043	156713891	4	156713891	4	156713891	*	R	-0.158879	-4.58824
chr18:43127006:A:C	0.1924	A	C	0.6456	-0.0138	0.0106	36659	63137	19.3	0.26	18	43127006	18	43127006	*	rs1401007	M	18	40706971	chr18:40706971	rs1401007	a	c	0.6218	0.028	0.0066	2.188e-05	40706971	43127006	18	43127006	18	43127006	*	M	-1.30189	4.24242
chr9:94161684:A:G	0.8356	A	G	0.6904	-0.0023	0.011	36659	63137	4.3	0.4024	9	94161684	9	94161684	*	rs10761320	R	9	96923966	chr9:96923966	rs10761320	a	g	0.6785	-0.0366	0.0068	7.537e-08	96923966	94161684	9	94161684	9	94161684	*	R	-0.209091	-5.38235
chr16:28891867:T:C	0.5809	T	C	0.6353	0.0059	0.0106	36390	62462	3.7	0.4063	16	28891867	16	28891867	*	rs9746702	Y	16	28903188	chr16:28903188	rs9746702	t	c	0.6401	0.0253	0.0067	0.0001596	28903188	28891867	16	28891867	16	28891867	*	Y	0.556604	3.77612
chr8:22602691:A:G	0.4666	A	G	0.6509	0.0078	0.0106	36659	63137	32.7	0.1374	8	22602691	8	22602691	*	rs34268501	R	8	22460204	chr8:22460204	rs34268501	a	g	0.6595	-0.0265	0.0067	7.664e-05	22460204	22602691	8	22602691	8	22602691	*	R	0.735849	-3.95522
chr12:121412388:C:T	0.04375	T	C	0.0976	-0.0347	0.0172	36659	63137	28.9	0.1701	12	121412388	12	121412388	*	rs59558352	Y	12	121850191	chr12:121850191	rs59558352	t	c	0.1046	0.0404	0.0104	9.718e-05	121850191	121412388	12	121412388	12	121412388	*	Y	-2.01744	3.88462
chr8:11441097:A:G	0.4171	A	G	0.144	-0.012	0.0148	36390	62462	29.7	0.1714	8	11441097	8	11441097	*	rs12114115	R	8	11298606	chr8:11298606	rs12114115	a	g	0.1418	0.0351	0.0092	0.0001392	11298606	11441097	8	11441097	8	11441097	*	R	-0.810811	3.81522
chr11:47433000:A:T	1.774e-11	A	T	0.593	-0.0688	0.0102	36659	63137	0	0.514	11	47433000	11	47433000	*	rs4434960	W	11	47454551	chr11:47454551	rs4434960	a	t	0.6188	0.0109	0.0066	0.09844	47454551	47433000	11	47433000	11	47433000	*	W	-6.7451	1.65152
chr2:203265722:G:A	0.4086	A	G	0.0269	0.0259	0.0313	36659	63137	0	0.5493	2	203265722	2	203265722	*	rs35283447	R	2	204130445	chr2:204130445	rs35283447	a	g	0.0272	0.0734	0.02	0.0002422	204130445	203265722	2	203265722	2	203265722	*	R	0.827476	3.67
chr5:75141328:G:A	0.1082	A	G	0.3677	0.0168	0.0104	36659	63137	33.7	0.1293	5	75141328	5	75141328	*	rs1477933	R	5	74437153	chr5:74437153	rs1477933	a	g	0.3562	-0.0301	0.0069	1.326e-05	74437153	75141328	5	75141328	5	75141328	*	R	1.61538	-4.36232
chr12:71181953:C:T	0.7919	T	C	0.4825	0.0027	0.0102	36659	63137	41.4	0.07301	12	71181953	12	71181953	*	rs1798069	Y	12	71575733	chr12:71575733	rs1798069	t	c	0.4986	-0.0388	0.0064	1.24e-09	71575733	71181953	12	71181953	12	71181953	*	Y	0.264706	-6.0625
chr3:12150940:T:A	0.5457	A	T	0.8993	-0.0104	0.0172	36659	63137	36.8	0.1046	3	12150940	3	12150940	*	rs4684841	W	3	12192440	chr3:12192440	rs4684841	a	t	0.898	-0.0457	0.0106	1.549e-05	12192440	12150940	3	12150940	3	12150940	*	W	-0.604651	-4.31132
chr11:128166364:G:A	0.3909	A	G	0.1085	-0.0139	0.0162	36659	63137	3.7	0.407	11	128166364	11	128166364	*	rs12419797	R	11	128036259	chr11:128036259	rs12419797	a	g	0.0957	-0.045	0.011	4.254e-05	128036259	128166364	11	128166364	11	128166364	*	R	-0.858025	-4.09091
chr16:29959513:G:A	9.357e-07	A	G	0.42	-0.0506	0.0103	36659	63137	0	0.4871	16	29959513	16	29959513	*	rs4788197	R	16	29970834	chr16:29970834	rs4788197	a	g	0.4508	0.0361	0.0064	1.584e-08	29970834	29959513	16	29959513	16	29959513	*	R	-4.91262	5.64062
chr16:29959513:G:A	9.357e-07	A	G	0.42	-0.0506	0.0103	36659	63137	0	0.4871	16	29959513	16	29959513	*	rs879790210	Y	16	29970834	chr16:29970834	rs4788197	a	g	0.4508	0.0361	0.0064	1.584e-08	29970834	29959513	16	29959513	16	29959513	*	Y	-4.91262	5.64062
chr3:12863059:A:G	0.0006268	A	G	0.8711	0.0518	0.0151	36659	63137	58.2	0.007857	3	12863059	3	12863059	*	rs11921091	R	3	12904558	chr3:12904558	rs11921091	a	g	0.8553	-0.0332	0.0091	0.0002677	12904558	12863059	3	12863059	3	12863059	*	R	3.43046	-3.64835
chr1:20566064:A:G	0.2856	A	G	0.4919	0.0109	0.0102	36659	63137	22.2	0.2324	1	20566064	1	20566064	*	rs2934358	R	1	20892557	chr1:20892557	rs2934358	a	g	0.4843	0.0245	0.0064	0.000125	20892557	20566064	1	20566064	1	20566064	*	R	1.06863	3.82812
chr11:47368087:C:T	6.8e-10	T	C	0.381	0.0642	0.0104	36659	63137	0	0.5298	11	47368087	11	47368087	*	rs34937994	Y	11	47389638	chr11:47389638	rs34937994	t	c	0.3582	-0.0148	0.0066	0.02485	47389638	47368087	11	47368087	11	47368087	*	Y	6.17308	-2.24242
chr5:159780423:A:C	0.5609	A	C	0.933	-0.012	0.0207	36659	63137	0	0.5183	5	159780423	5	159780423	*	rs7711971	M	5	159207430	chr5:159207430	rs7711971	a	c	0.9282	-0.0469	0.0126	0.0001894	159207430	159780423	5	159780423	5	159780423	*	M	-0.57971	-3.72222
chr8:10818322:A:G	0.08198	A	G	0.7222	-0.0195	0.0112	36390	62462	0	0.6842	8	10818322	8	10818322	*	rs2409655	R	8	10675832	chr8:10675832	rs2409655	a	g	0.7128	0.0351	0.0071	8.226e-07	10675832	10818322	8	10818322	8	10818322	*	R	-1.74107	4.94366
chr1:83962024:G:C	0.5553	C	G	0.5203	-0.006	0.0101	36659	63137	0	0.8019	1	83962024	1	83962024	*	rs942848	S	1	84427707	chr1:84427707	rs942848	c	g	0.5367	0.0233	0.0064	0.0002642	84427707	83962024	1	83962024	1	83962024	*	S	-0.594059	3.64062
chr15:77553873:G:A	0.1035	A	G	0.313	0.0176	0.0108	36659	63137	0	0.585	15	77553873	15	77553873	*	rs12905044	R	15	77846215	chr15:77846215	rs12905044	a	g	0.3124	0.0498	0.0069	5.738e-13	77846215	77553873	15	77553873	15	77553873	*	R	1.62963	7.21739
chr4:94208087:T:C	0.4865	T	C	0.4263	-0.0072	0.0103	36659	63137	8.9	0.3597	4	94208087	4	94208087	*	rs2276910	Y	4	95129238	chr4:95129238	rs2276910	t	c	0.4162	0.0339	0.0065	1.768e-07	95129238	94208087	4	94208087	4	94208087	*	Y	-0.699029	5.21538
chr6:20642991:C:G	0.513	C	G	0.5575	-0.0066	0.0101	36659	63137	0	0.7155	6	20642991	6	20642991	*	rs4235999	B	6	20643222	chr6:20643222	rs4235999	c	g	0.5617	0.0732	0.0064	2.07e-30	20643222	20642991	6	20642991	6	20642991	*	B	-0.653465	11.4375
chr19:47107871:A:G	0.2491	A	G	0.3089	0.013	0.0112	36390	62462	0	0.8485	19	47107871	19	47107871	*	rs12609406	R	19	47611128	chr19:47611128	rs12609406	a	g	0.2945	-0.0415	0.0071	5.581e-09	47611128	47107871	19	47107871	19	47107871	*	R	1.16071	-5.84507
chr3:136814191:A:T	0.0008432	A	T	0.3121	-0.0365	0.0109	36659	63137	0	0.508	3	136814191	3	136814191	*	rs4678443	W	3	136533033	chr3:136533033	rs4678443	a	t	0.3088	-0.0265	0.0069	0.0001257	136533033	136814191	3	136814191	3	136814191	*	W	-3.34862	-3.84058
chr1:205774297:A:C	0.2712	A	C	0.5666	0.0111	0.0101	36659	63137	0	0.5808	1	205774297	1	205774297	*	rs823143	M	1	205743425	chr1:205743425	rs823143	a	c	0.5773	0.023	0.0065	0.0003955	205743425	205774297	1	205774297	1	205774297	*	M	1.09901	3.53846
chr5:23361515:A:G	0.168	A	G	0.8986	-0.0233	0.0169	36659	63137	0	0.4654	5	23361515	5	23361515	*	rs74707867	R	5	23361624	chr5:23361624	rs74707867	a	g	0.8932	-0.0365	0.0104	0.0004295	23361624	23361515	5	23361515	5	23361515	*	R	-1.3787	-3.50962
chr6:98135024:G:A	0.3861	A	G	0.4775	-0.0087	0.01	36659	63137	0	0.7941	6	98135024	6	98135024	*	rs12206087	R	6	98582900	chr6:98582900	rs12206087	a	g	0.4814	-0.0232	0.0064	0.0002807	98582900	98135024	6	98135024	6	98135024	*	R	-0.87	-3.625
chr18:42526982:G:A	0.8433	A	G	0.3495	0.0021	0.0106	36659	63137	35.3	0.1166	18	42526982	18	42526982	*	rs57032575	R	18	40106947	chr18:40106947	rs57032575	a	g	0.3416	0.0279	0.0067	3.133e-05	40106947	42526982	18	42526982	18	42526982	*	R	0.198113	4.16418
chr1:27081960:T:C	0.7128	T	C	0.056	0.01	0.0271	36390	62462	0	0.7685	1	27081960	1	27081960	*	rs834202	Y	1	27408451	chr1:27408451	rs834202	t	c	0.037	-0.0643	0.018	0.0003563	27408451	27081960	1	27081960	1	27081960	*	Y	0.369004	-3.57222
chr1:213914475:A:G	0.3192	A	G	0.9584	0.0252	0.0253	36659	63137	0	0.5791	1	213914475	1	213914475	*	rs11120227	R	1	214087818	chr1:214087818	rs11120227	a	g	0.9573	0.0589	0.0161	0.0002593	214087818	213914475	1	213914475	1	213914475	*	R	0.996047	3.65839
chr15:52804867:A:T	0.2735	A	T	0.8822	0.0173	0.0158	36659	63137	0	0.8917	15	52804867	15	52804867	*	rs74554429	W	15	53097064	chr15:53097064	rs74554429	a	t	0.8832	-0.0461	0.0101	4.509e-06	53097064	52804867	15	52804867	15	52804867	*	W	1.09494	-4.56436
chr3:136851318:C:T	0.0005379	T	C	0.6854	0.0378	0.0109	36659	63137	0	0.5204	3	136851318	3	136851318	*	rs6439670	Y	3	136570160	chr3:136570160	rs6439670	t	c	0.6892	0.0252	0.0069	0.0002656	136570160	136851318	3	136851318	3	136851318	*	Y	3.46789	3.65217
chr8:11202802:A:C	0.1186	A	C	0.5002	-0.0159	0.0102	36390	62462	0	0.5928	8	11202802	8	11202802	*	rs11250121	M	8	11060311	chr8:11060311	rs11250121	a	c	0.4891	0.0382	0.0065	3.991e-09	11060311	11202802	8	11202802	8	11202802	*	M	-1.55882	5.87692
chr11:17195765:C:T	0.0572	T	C	0.3315	-0.0205	0.0108	36659	63137	0	0.6116	11	17195765	11	17195765	*	rs11024188	Y	11	17217312	chr11:17217312	rs11024188	t	c	0.3451	-0.029	0.0067	1.506e-05	17217312	17195765	11	17195765	11	17195765	*	Y	-1.89815	-4.32836
chr9:130912974:G:A	0.1753	A	G	0.3862	0.0141	0.0104	36659	63137	6.3	0.3838	9	130912974	9	130912974	*	rs6597652	R	9	133788361	chr9:133788361	rs6597652	a	g	0.4103	0.0248	0.0066	0.0001701	133788361	130912974	9	130912974	9	130912974	*	R	1.35577	3.75758
chr15:83909465:A:T	0.4171	A	T	0.4773	0.0082	0.01	36659	63137	0	0.6138	15	83909465	15	83909465	*	rs2401175	W	15	84578217	chr15:84578217	rs2401175	a	t	0.4864	-0.03	0.0064	2.638e-06	84578217	83909465	15	83909465	15	83909465	*	W	0.82	-4.6875
chr3:158548432:T:C	0.2032	T	C	0.5279	-0.0128	0.01	36659	63137	0	0.6333	3	158548432	3	158548432	*	rs1656364	Y	3	158266221	chr3:158266221	rs1656364	t	c	0.5198	-0.0319	0.0064	5.895e-07	158266221	158548432	3	158548432	3	158548432	*	Y	-1.28	-4.98437
chr22:43945726:T:C	0.0007122	T	C	0.821	0.0446	0.0132	36659	63137	19.7	0.2563	22	43945726	22	43945726	*	rs4823181	Y	22	44341606	chr22:44341606	rs4823181	t	c	0.823	-0.038	0.0083	4.346e-06	44341606	43945726	22	43945726	22	43945726	*	Y	3.37879	-4.57831
chr15:77557804:C:T	0.1096	T	C	0.3133	0.0174	0.0109	36659	63137	0	0.5751	15	77557804	15	77557804	*	rs12917044	Y	15	77850146	chr15:77850146	rs12917044	t	c	0.3124	0.049	0.0069	1.333e-12	77850146	77557804	15	77557804	15	77557804	*	Y	1.59633	7.10145
chr3:71609228:A:T	0.5648	A	T	0.4924	-0.0059	0.0103	36659	63137	14.2	0.3086	3	71609228	3	71609228	*	rs704251	W	3	71658379	chr3:71658379	rs704251	a	t	0.496	0.0239	0.0064	0.0001825	71658379	71609228	3	71609228	3	71609228	*	W	-0.572816	3.73438
chr6:38996258:G:A	0.0844	A	G	0.4116	0.0176	0.0102	36659	63137	63.5	0.002274	6	38996258	6	38996258	*	rs9349106	R	6	38964034	chr6:38964034	rs9349106	a	g	0.4116	0.0337	0.0065	2.088e-07	38964034	38996258	6	38996258	6	38996258	*	R	1.72549	5.18462
chr3:12102821:A:G	0.4298	A	G	0.1021	0.0135	0.0171	36659	63137	36.2	0.1096	3	12102821	3	12102821	*	rs160221	R	3	12144321	chr3:12144321	rs160221	a	g	0.1023	0.0459	0.0105	1.166e-05	12144321	12102821	3	12102821	3	12102821	*	R	0.789474	4.37143
chr9:94151098:G:A	0.9316	A	G	0.31	0.0009	0.0109	36659	63137	0	0.7146	9	94151098	9	94151098	*	rs12338333	R	9	96913380	chr9:96913380	rs12338333	a	g	0.292	-0.0372	0.007	1.14e-07	96913380	94151098	9	94151098	9	94151098	*	R	0.0825688	-5.31429
chr11:92993313:G:A	0.6518	A	G	0.4975	0.0047	0.0103	36659	63137	10.7	0.342	11	92993313	11	92993313	*	rs9666752	R	11	92726479	chr11:92726479	rs9666752	a	g	0.498	0.0631	0.0064	5.1e-23	92726479	92993313	11	92993313	11	92993313	*	R	0.456311	9.85938
chr20:62635915:C:T	0.9793	T	C	0.3586	-0.0003	0.011	36390	62462	45	0.05964	20	62635915	20	62635915	*	rs6062392	Y	20	61267267	chr20:61267267	rs6062392	t	c	0.3653	0.0273	0.0072	0.0001576	61267267	62635915	20	62635915	20	62635915	*	Y	-0.0272727	3.79167
chr12:33218827:A:G	0.4966	A	G	0.8679	0.0101	0.0148	36659	63137	0	0.6601	12	33218827	12	33218827	*	rs67683148	R	12	33371762	chr12:33371762	rs67683148	a	g	0.8658	-0.0458	0.0094	1.172e-06	33371762	33218827	12	33218827	12	33218827	*	R	0.682432	-4.87234
chr6:7085584:G:A	0.3487	A	G	0.2163	0.0115	0.0123	36659	63137	45.4	0.04989	6	7085584	6	7085584	*	rs61025394	R	6	7085817	chr6:7085817	rs61025394	a	g	0.2107	0.04	0.0079	3.51e-07	7085817	7085584	6	7085584	6	7085584	*	R	0.934959	5.06329
chr20:63662662:C:T	0.4545	T	C	0.5033	0.0077	0.0103	36659	63137	29.2	0.1678	20	63662662	20	63662662	*	rs2297434	Y	20	62294015	chr20:62294015	rs2297434	t	c	0.4988	0.0292	0.0066	9.566e-06	62294015	63662662	20	63662662	20	63662662	*	Y	0.747573	4.42424
chr2:58801683:A:C	0.9957	A	C	0.8534	-0.0001	0.0143	36659	63137	49.3	0.03208	2	58801683	2	58801683	*	rs12614932	M	2	59028818	chr2:59028818	rs12614932	a	c	0.8631	-0.0383	0.0093	3.955e-05	59028818	58801683	2	58801683	2	58801683	*	M	-0.00699301	-4.11828
chr2:43472267:A:G	0.0001838	A	G	0.885	0.0591	0.0158	36659	63137	0	0.7626	2	43472267	2	43472267	*	rs13414619	R	2	43699406	chr2:43699406	rs13414619	a	g	0.887	0.1087	0.0103	3.188e-26	43699406	43472267	2	43472267	2	43472267	*	R	3.74051	10.5534
chr4:102935865:A:G	0.9452	A	G	0.5231	-0.0007	0.0101	36659	63137	40.6	0.07835	4	102935865	4	102935865	*	rs6533037	R	4	103857022	chr4:103857022	rs6533037	a	g	0.5203	0.0352	0.0064	3.561e-08	103857022	102935865	4	102935865	4	102935865	*	R	-0.0693069	5.5
chr18:23519619:C:T	0.596	T	C	0.6434	-0.0056	0.0105	36659	63137	19.2	0.261	18	23519619	18	23519619	*	rs1652342	Y	18	21099583	chr18:21099583	rs1652342	t	c	0.6454	-0.0291	0.0067	1.408e-05	21099583	23519619	18	23519619	18	23519619	*	Y	-0.533333	-4.34328
chr2:43576587:G:A	0.007754	A	G	0.126	-0.0405	0.0152	36659	63137	0	0.9551	2	43576587	2	43576587	*	rs12469959	R	2	43803726	chr2:43803726	rs12469959	a	g	0.1267	-0.0823	0.0096	1.298e-17	43803726	43576587	2	43576587	2	43576587	*	R	-2.66447	-8.57292
chr5:50333406:C:T	0.8834	T	C	0.3228	0.0016	0.011	36659	63137	49.4	0.0315	5	50333406	5	50333406	*	rs9686147	Y	5	49629240	chr5:49629240	rs113422888	t	c	0.3419	0.0248	0.0067	0.0002148	49629240	50333406	5	50333406	5	50333406	*	Y	0.145455	3.70149
chr4:67657085:T:C	0.04559	T	C	0.7587	-0.0236	0.0118	36659	63137	12.2	0.3277	4	67657085	4	67657085	*	rs13135917	Y	4	68522803	chr4:68522803	rs13135917	t	c	0.7609	-0.0259	0.0074	0.0004939	68522803	67657085	4	67657085	4	67657085	*	Y	-2	-3.5
chr11:92957495:T:C	0.9204	T	C	0.7115	0.0011	0.0111	36659	63137	0	0.4446	11	92957495	11	92957495	*	rs11020124	Y	11	92690661	chr11:92690661	rs11020124	t	c	0.7112	-0.0861	0.007	1.256e-34	92690661	92957495	11	92957495	11	92957495	*	Y	0.0990991	-12.3
chr5:117086166:T:C	0.3554	T	C	0.815	-0.0122	0.0132	36659	63137	0	0.8258	5	117086166	5	117086166	*	rs6595008	Y	5	116421862	chr5:116421862	rs6595008	t	c	0.8136	-0.0299	0.0084	0.0003575	116421862	117086166	5	117086166	5	117086166	*	Y	-0.924242	-3.55952
chr9:81712509:G:T	0.3475	T	G	0.5325	-0.0096	0.0102	36659	63137	30	0.16	9	81712509	9	81712509	*	rs2627014	K	9	84327424	chr9:84327424	rs2627014	t	g	0.5354	-0.0375	0.0064	4.32e-09	84327424	81712509	9	81712509	9	81712509	*	K	-0.941176	-5.85937
chr17:39488601:C:T	0.04767	T	C	0.7185	0.0227	0.0115	36659	63137	17.8	0.2738	17	39488601	17	39488601	*	rs12948906	Y	17	37644854	chr17:37644854	rs12948906	t	c	0.7513	-0.0333	0.0074	7.482e-06	37644854	39488601	17	39488601	17	39488601	*	Y	1.97391	-4.5
chr2:60350154:G:T	0.0849	T	G	0.3322	-0.0184	0.0107	36659	63137	15.1	0.2999	2	60350154	2	60350154	*	rs184838	K	2	60577289	chr2:60577289	rs184838	t	g	0.342	0.0418	0.0067	4.434e-10	60577289	60350154	2	60350154	2	60350154	*	K	-1.71963	6.23881
chr1:207221686:C:T	5.2e-10	T	C	0.2101	0.0765	0.0123	36659	63137	44.7	0.05384	1	207221686	1	207221686	*	rs6540875	Y	1	207395031	chr1:207395031	rs6540875	t	c	0.208	-0.0023	0.0079	0.7696	207395031	207221686	1	207221686	1	207221686	*	Y	6.21951	-0.291139
chr8:95009648:A:G	0.1822	A	G	0.8574	0.0192	0.0144	36659	63137	53.3	0.01835	8	95009648	8	95009648	*	rs34700722	R	8	96021876	chr8:96021876	rs34700722	a	g	0.8517	-0.0335	0.009	0.0001989	96021876	95009648	8	95009648	8	95009648	*	R	1.33333	-3.72222
chr6:32341226:A:T	0.02572	A	T	0.6038	0.0236	0.0106	35353	56437	28.5	0.1911	6	32341226	6	32341226	*	rs2143468	W	6	32309003	chr6:32309003	rs2143468	a	t	0.611	-0.0382	0.0066	6.99e-09	32309003	32341226	6	32341226	6	32341226	*	W	2.22642	-5.78788
chr15:77728578:C:T	0.6058	T	C	0.0889	-0.0091	0.0177	36659	63137	24	0.2152	15	77728578	15	77728578	*	rs28534807	Y	15	78020920	chr15:78020920	rs28534807	t	c	0.0859	0.0436	0.0113	0.0001154	78020920	77728578	15	77728578	15	77728578	*	Y	-0.514124	3.85841
chr3:46907889:G:A	0.1702	A	G	0.5913	-0.0141	0.0103	36659	63137	0	0.9205	3	46907889	3	46907889	*	rs7646906	R	3	46949379	chr3:46949379	rs7646906	a	g	0.6026	0.0302	0.0068	9.102e-06	46949379	46907889	3	46907889	3	46907889	*	R	-1.36893	4.44118
chr13:80783536:G:A	0.4092	A	G	0.3683	0.0086	0.0105	36659	63137	0	0.99	13	80783536	13	80783536	*	rs11149178	R	13	81357671	chr13:81357671	rs11149178	a	g	0.3605	-0.024	0.0067	0.0003415	81357671	80783536	13	80783536	13	80783536	*	R	0.819048	-3.58209
chr6:78727677:C:T	0.3475	T	C	0.4444	-0.0095	0.0101	36659	63137	45	0.05195	6	78727677	6	78727677	*	rs7747874	Y	6	79437394	chr6:79437394	rs7747874	t	c	0.4497	0.0232	0.0064	0.0002807	79437394	78727677	6	78727677	6	78727677	*	Y	-0.940594	3.625
chr10:92064323:C:T	0.4354	T	C	0.3491	-0.0083	0.0106	36659	63137	5	0.3954	10	92064323	10	92064323	*	rs1878424	Y	10	93824080	chr10:93824080	rs1878424	t	c	0.3291	0.0249	0.0068	0.0002535	93824080	92064323	10	92064323	10	92064323	*	Y	-0.783019	3.66176
chr9:25785393:A:G	0.2475	A	G	0.5163	0.0118	0.0102	36659	63137	34.7	0.1206	9	25785393	9	25785393	*	rs1782588	R	9	25785391	chr9:25785391	rs1782588	a	g	0.5105	0.024	0.0064	0.0001715	25785391	25785393	9	25785393	9	25785393	*	R	1.15686	3.75
chr3:115228686:G:A	0.5279	A	G	0.1903	0.0081	0.0128	36659	63137	0	0.5054	3	115228686	3	115228686	*	rs1072686	R	3	114947533	chr3:114947533	rs1072686	a	g	0.1883	0.0339	0.0082	3.311e-05	114947533	115228686	3	115228686	3	115228686	*	R	0.632812	4.13415
chr11:69110120:T:C	0.2478	T	C	0.7335	-0.0133	0.0115	36659	63137	6.4	0.3831	11	69110120	11	69110120	*	rs11228502	Y	11	68877588	chr11:68877588	rs11228502	t	c	0.7186	-0.0349	0.0071	9.494e-07	68877588	69110120	11	69110120	11	69110120	*	Y	-1.15652	-4.91549
chr21:18377314:G:A	0.6716	A	G	0.0744	0.0083	0.0195	36659	63137	0	0.7861	21	18377314	21	18377314	*	rs78242861	R	21	19749631	chr21:19749631	rs78242861	a	g	0.0821	-0.0411	0.0117	0.0004569	19749631	18377314	21	18377314	21	18377314	*	R	0.425641	-3.51282
chr6:50924061:T:C	0.6327	T	C	0.8862	-0.0076	0.016	36659	63137	0	0.4459	6	50924061	6	50924061	*	rs9395640	Y	6	50891774	chr6:50891774	rs9395640	t	c	0.895	0.0373	0.0106	0.00042	50891774	50924061	6	50924061	6	50924061	*	Y	-0.475	3.51887
chr12:21686463:C:G	0.4986	C	G	0.7402	0.0078	0.0116	36659	63137	0	0.6742	12	21686463	12	21686463	*	rs10841878	S	12	21839397	chr12:21839397	rs10841878	c	g	0.7303	0.0342	0.0072	2.202e-06	21839397	21686463	12	21686463	12	21686463	*	S	0.672414	4.75
chr6:30855298:G:C	0.7713	C	G	0.7566	0.0035	0.0121	35084	55762	12.1	0.3361	6	30855298	6	30855298	*	rs3130654	S	6	30823075	chr6:30823075	rs3130654	c	g	0.7653	0.0269	0.0076	0.0004325	30823075	30855298	6	30855298	6	30855298	*	S	0.289256	3.53947
chr6:80046720:A:G	0.8448	A	G	0.4848	-0.002	0.0101	36659	63137	0	0.6937	6	80046720	6	80046720	*	rs1205578	R	6	80756437	chr6:80756437	rs1205578	a	g	0.4807	0.0251	0.0064	8.496e-05	80756437	80046720	6	80046720	6	80046720	*	R	-0.19802	3.92188
chr7:55705344:G:A	0.3875	A	G	0.1675	0.012	0.0139	36659	63137	0	0.5121	7	55705344	7	55705344	*	rs11765904	V	7	55773037	chr7:55773037	rs11765904	a	g	0.1597	0.0318	0.0089	0.0003527	55773037	55705344	7	55705344	7	55705344	*	V	0.863309	3.57303
chr17:63655216:T:C	0.514	T	C	0.7281	-0.0074	0.0114	36659	63137	0	0.7866	17	63655216	17	63655216	*	rs73337598	Y	17	61732576	chr17:61732576	rs73337598	t	c	0.7246	0.0267	0.0071	0.0001767	61732576	63655216	17	63655216	17	63655216	*	Y	-0.649123	3.76056
chr7:23875490:G:A	0.8519	A	G	0.1893	-0.0024	0.0129	36659	63137	10.5	0.3444	7	23875490	7	23875490	*	rs4722290	R	7	23915109	chr7:23915109	rs4722290	a	g	0.1795	-0.0314	0.0084	0.0001777	23915109	23875490	7	23875490	7	23875490	*	R	-0.186047	-3.7381
chr15:77732925:G:A	0.9718	A	G	0.0901	0.0006	0.0175	36659	63137	14.1	0.31	15	77732925	15	77732925	*	rs4076999	R	15	78025267	chr15:78025267	rs4076999	a	g	0.0865	0.0436	0.0113	0.0001154	78025267	77732925	15	77732925	15	77732925	*	R	0.0342857	3.85841
chr3:53138956:G:A	0.3836	A	G	0.6842	0.0098	0.0112	36659	63137	0	0.9022	3	53138956	3	53138956	*	rs11130341	R	3	53172972	chr3:53172972	rs11130341	a	g	0.6913	0.0261	0.007	0.0001988	53172972	53138956	3	53138956	3	53138956	*	R	0.875	3.72857
chr8:8266205:C:T	0.08397	T	C	0.3968	0.018	0.0104	36390	62462	0	0.6815	8	8266205	8	8266205	*	rs10103409	Y	8	8123727	chr8:8123727	rs10103409	t	c	0.407	-0.0243	0.0066	0.0002297	8123727	8266205	8	8266205	8	8266205	*	Y	1.73077	-3.68182
chr22:46226097:T:C	0.09826	T	C	0.7967	0.021	0.0127	36659	63137	47	0.04176	22	46226097	22	46226097	*	rs5767743	Y	22	46621994	chr22:46621994	rs5767743	t	c	0.7986	-0.0404	0.0081	5.412e-07	46621994	46226097	22	46226097	22	46226097	*	Y	1.65354	-4.98765
chr2:147966988:A:G	0.301	A	G	0.8094	0.0133	0.0129	36659	63137	19.2	0.2605	2	147966988	2	147966988	*	rs17225430	R	2	148724557	chr2:148724557	rs17225430	a	g	0.8139	0.0318	0.0083	0.0001208	148724557	147966988	2	147966988	2	147966988	*	R	1.03101	3.83133
chr8:114339513:G:C	0.1053	C	G	0.3763	0.0168	0.0104	36659	63137	0	0.441	8	114339513	8	114339513	*	rs2132790	S	8	115351742	chr8:115351742	rs2132790	c	g	0.3806	0.0291	0.0066	1.026e-05	115351742	114339513	8	114339513	8	114339513	*	S	1.61538	4.40909
chr4:94097836:G:T	0.5175	T	G	0.4527	0.0066	0.0102	36659	63137	12.9	0.3212	4	94097836	4	94097836	*	rs1397025	K	4	95018987	chr4:95018987	rs1397025	t	g	0.4566	-0.035	0.0064	4.253e-08	95018987	94097836	4	94097836	4	94097836	*	K	0.647059	-5.46875
chr3:136173956:T:C	0.1029	T	C	0.741	-0.0188	0.0115	36659	63137	8.2	0.3658	3	136173956	3	136173956	*	rs28535121	Y	3	135892798	chr3:135892798	rs28535121	t	c	0.7279	-0.0291	0.0072	5.626e-05	135892798	136173956	3	136173956	3	136173956	*	Y	-1.63478	-4.04167
chr12:41413220:G:A	0.2262	A	G	0.4389	0.0124	0.0102	36659	63137	0	0.5866	12	41413220	12	41413220	*	rs35766123	R	12	41807022	chr12:41807022	rs35766123	a	g	0.4587	0.0261	0.0064	4.379e-05	41807022	41413220	12	41413220	12	41413220	*	R	1.21569	4.07812
chr11:73475724:T:C	0.06777	T	C	0.9928	0.1161	0.0636	35862	55951	0	0.7133	11	73475724	11	73475724	*	rs143140753	Y	11	73186769	chr11:73186769	rs143140753	t	c	0.9931	0.1603	0.0455	0.0004323	73186769	73475724	11	73475724	11	73475724	*	Y	1.82547	3.52308
chr11:85077760:G:C	0.3451	C	G	0.3987	-0.0097	0.0103	36659	63137	10.2	0.3475	11	85077760	11	85077760	*	rs349062	S	11	84788804	chr11:84788804	rs349062	c	g	0.3898	-0.028	0.0065	1.608e-05	84788804	85077760	11	85077760	11	85077760	*	S	-0.941748	-4.30769
chr12:118002042:A:G	0.9828	A	G	0.8392	0.0003	0.0139	36659	63137	33.9	0.1277	12	118002042	12	118002042	*	rs74500600	R	12	118439847	chr12:118439847	rs74500600	a	g	0.8425	0.0364	0.0089	4.313e-05	118439847	118002042	12	118002042	12	118002042	*	R	0.0215827	4.08989
chr1:26290848:G:A	0.7468	A	G	0.1246	-0.0051	0.0158	36659	63137	26.8	0.1889	1	26290848	1	26290848	*	rs4659369	V	1	26617339	chr1:26617339	rs4659369	a	g	0.1154	-0.0397	0.0104	0.0001281	26617339	26290848	1	26290848	1	26290848	*	V	-0.322785	-3.81731
chr5:104659667:A:G	0.1915	A	G	0.3956	0.0134	0.0103	36659	63137	37.5	0.09969	5	104659667	5	104659667	*	rs325485	R	5	103995368	chr5:103995368	rs325485	a	g	0.3867	0.0253	0.0066	0.0001253	103995368	104659667	5	104659667	5	104659667	*	R	1.30097	3.83333
chr8:9892099:G:A	0.0002848	A	G	0.6841	0.0397	0.0109	36390	62462	0	0.8254	8	9892099	8	9892099	*	rs36102779	D	8	9749609	chr8:9749609	rs36102779	a	g	0.6904	-0.0286	0.007	4.563e-05	9749609	9892099	8	9892099	8	9892099	*	D	3.6422	-4.08571
chr10:73733976:G:A	0.7508	A	G	0.6057	0.0033	0.0105	36659	63137	0	0.5203	10	73733976	10	73733976	*	rs11000760	R	10	75493734	chr10:75493734	rs11000760	a	g	0.5778	0.0259	0.0065	6.613e-05	75493734	73733976	10	73733976	10	73733976	*	R	0.314286	3.98462
chr3:183986280:G:A	0.03743	A	G	0.5637	-0.021	0.0101	36659	63137	0	0.7989	3	183986280	3	183986280	*	rs939338	R	3	183704068	chr3:183704068	rs939338	a	g	0.5439	-0.0316	0.0064	7.511e-07	183704068	183986280	3	183986280	3	183986280	*	R	-2.07921	-4.9375
chr1:72197610:C:T	0.7807	T	C	0.0448	0.0069	0.0249	36659	63137	0	0.9474	1	72197610	1	72197610	*	rs112593979	Y	1	72663293	chr1:72663293	rs112593979	t	c	0.0607	-0.0514	0.014	0.0002487	72663293	72197610	1	72197610	1	72197610	*	Y	0.277108	-3.67143
chr14:74510679:C:T	0.0186	T	C	0.6016	0.0244	0.0104	36659	63137	0	0.8761	14	74510679	14	74510679	*	rs12898083	Y	14	74977382	chr14:74977382	rs12898083	t	c	0.6016	0.0297	0.0065	4.758e-06	74977382	74510679	14	74510679	14	74510679	*	Y	2.34615	4.56923
chr19:43713818:G:T	0.6583	T	G	0.0381	-0.0123	0.0278	36659	63137	0	0.8782	19	43713818	19	43713818	*	rs74722239	K	19	44217970	chr19:44217970	rs74722239	t	g	0.0341	0.066	0.0188	0.0004618	44217970	43713818	19	43713818	19	43713818	*	K	-0.442446	3.51064
chr2:58799252:A:G	0.4508	A	G	0.4153	0.0077	0.0103	36659	63137	0	0.7487	2	58799252	2	58799252	*	rs6545700	R	2	59026387	chr2:59026387	rs6545700	a	g	0.4175	-0.0273	0.0065	2.605e-05	59026387	58799252	2	58799252	2	58799252	*	R	0.747573	-4.2
chr3:12120035:C:T	0.1746	T	C	0.0317	0.0389	0.0287	36659	63137	0	0.8794	3	12120035	3	12120035	*	rs11922864	Y	3	12161535	chr3:12161535	rs11922864	t	c	0.0331	0.0716	0.018	7.013e-05	12161535	12120035	3	12120035	3	12120035	*	Y	1.3554	3.97778
chr18:42438482:A:G	0.8201	A	G	0.1983	0.0029	0.0128	36659	63137	68.8	0.0003968	18	42438482	18	42438482	*	rs346213	R	18	40018447	chr18:40018447	rs346213	a	g	0.192	0.0342	0.0081	2.215e-05	40018447	42438482	18	42438482	18	42438482	*	R	0.226562	4.22222
chr15:77580622:C:T	0.8738	T	C	0.3681	-0.0017	0.0104	36659	63137	0	0.9645	15	77580622	15	77580622	*	rs907379	Y	15	77872964	chr15:77872964	rs907379	t	c	0.368	-0.0606	0.0066	4.038e-20	77872964	77580622	15	77580622	15	77580622	*	Y	-0.163462	-9.18182
chr6:31563701:G:A	0.00131	A	G	0.1628	-0.0439	0.0137	36390	62462	3.2	0.4106	6	31563701	6	31563701	*	rs12663590	R	6	31531478	chr6:31531478	rs12663590	a	g	0.1553	0.0446	0.0088	3.956e-07	31531478	31563701	6	31563701	6	31563701	*	R	-3.20438	5.06818
chr8:10646015:A:G	0.1331	A	G	0.5862	0.0158	0.0105	36390	62462	0	0.8536	8	10646015	8	10646015	*	rs7386213	R	8	10503525	chr8:10503525	rs7386213	a	g	0.5937	-0.0273	0.0066	3.493e-05	10503525	10646015	8	10646015	8	10646015	*	R	1.50476	-4.13636
chr7:28113056:C:T	0.00274	T	C	0.6189	0.0312	0.0104	36659	63137	20.5	0.2482	7	28113056	7	28113056	*	rs881850	Y	7	28152675	chr7:28152675	rs881850	t	c	0.6252	-0.0575	0.0066	2.855e-18	28152675	28113056	7	28113056	7	28113056	*	Y	3	-8.71212
chr2:127132356:G:A	2.235e-10	A	G	0.148	0.0896	0.0141	36659	63137	0	0.5009	2	127132356	2	127132356	*	rs6710467	R	2	127889932	chr2:127889932	rs6710467	a	g	0.1567	0.0103	0.0088	0.2416	127889932	127132356	2	127132356	2	127132356	*	R	6.35461	1.17045
chr6:20812782:T:A	0.01871	A	T	0.4266	-0.024	0.0102	36659	63137	0	0.9193	6	20812782	6	20812782	*	rs9368239	W	6	20813013	chr6:20813013	rs9368239	a	t	0.4415	0.0434	0.0064	1.082e-11	20813013	20812782	6	20812782	6	20812782	*	W	-2.35294	6.78125
chr18:55738151:C:T	0.4573	T	C	0.4762	0.0075	0.0101	36659	63137	0	0.7475	18	55738151	18	55738151	*	rs784254	Y	18	53405382	chr18:53405382	rs784254	t	c	0.4795	-0.0306	0.0064	1.659e-06	53405382	55738151	18	55738151	18	55738151	*	Y	0.742574	-4.78125
chr6:136967448:T:C	0.6141	T	C	0.2935	-0.0057	0.0114	36659	63137	28.7	0.1716	6	136967448	6	136967448	*	rs1935742	Y	6	137288586	chr6:137288586	rs1935742	t	c	0.2935	0.0312	0.007	8.685e-06	137288586	136967448	6	136967448	6	136967448	*	Y	-0.5	4.45714
chr12:123338164:G:A	0.06519	A	G	0.1992	-0.0233	0.0126	36659	63137	0	0.4692	12	123338164	12	123338164	*	rs7980687	R	12	123822711	chr12:123822711	rs7980687	a	g	0.2092	-0.0431	0.0079	4.052e-08	123822711	123338164	12	123338164	12	123338164	*	R	-1.84921	-5.4557
chr22:29113793:G:A	0.7323	A	G	0.5512	0.0035	0.0102	36659	63137	4.6	0.3992	22	29113793	22	29113793	*	rs134683	R	22	29509781	chr22:29509781	rs134683	a	g	0.5353	0.0233	0.0064	0.0002642	29509781	29113793	22	29113793	22	29113793	*	R	0.343137	3.64062
chr1:46010164:A:G	0.4901	A	G	0.7152	0.0077	0.0111	36659	63137	0	0.8823	1	46010164	1	46010164	*	rs6677777	R	1	46475836	chr1:46475836	rs6677777	a	g	0.7123	0.028	0.007	6.568e-05	46475836	46010164	1	46010164	1	46010164	*	R	0.693694	4
chr17:3926130:G:A	0.6554	A	G	0.1339	0.0069	0.0155	36659	63137	0	0.7367	17	3926130	17	3926130	*	rs12952223	R	17	3829424	chr17:3829424	rs12952223	a	g	0.132	-0.0398	0.0099	6.299e-05	3829424	3926130	17	3926130	17	3926130	*	R	0.445161	-4.0202
chr6:130026372:G:T	0.7526	T	G	0.1031	0.0052	0.0166	36659	63137	0	0.4849	6	130026372	6	130026372	*	rs13209574	K	6	130347517	chr6:130347517	rs13209574	t	g	0.1022	0.0464	0.0107	1.395e-05	130347517	130026372	6	130026372	6	130026372	*	K	0.313253	4.33645
chr4:52342560:G:A	0.4002	A	G	0.3254	0.0091	0.0108	36659	63137	10.9	0.3405	4	52342560	4	52342560	*	rs2088888	R	4	53208726	chr4:53208726	rs2088888	a	g	0.3186	-0.0282	0.0069	4.488e-05	53208726	52342560	4	52342560	4	52342560	*	R	0.842593	-4.08696
chr19:19377909:T:C	5.069e-05	T	C	0.8278	-0.054	0.0133	36659	63137	9.9	0.3499	19	19377909	19	19377909	*	rs12973258	Y	19	19488718	chr19:19488718	rs12973258	t	c	0.8156	-0.0476	0.0082	5.593e-09	19488718	19377909	19	19377909	19	19377909	*	Y	-4.06015	-5.80488
chr11:108900418:G:C	0.3354	C	G	0.1726	-0.013	0.0135	36659	63137	32.6	0.138	11	108900418	11	108900418	*	rs2162158	S	11	108771145	chr11:108771145	rs2162158	c	g	0.1669	-0.0305	0.0087	0.0004487	108771145	108900418	11	108900418	11	108900418	*	S	-0.962963	-3.50575
chr7:140775567:G:A	0.2086	A	G	0.0693	0.0251	0.0199	36659	63137	43.1	0.06242	7	140775567	7	140775567	*	rs62487916	R	7	140475367	chr7:140475367	rs62487916	a	g	0.0702	0.047	0.0125	0.0001618	140475367	140775567	7	140775567	7	140775567	*	R	1.26131	3.76
chr9:79289170:C:T	0.5238	T	C	0.1793	0.0084	0.0131	36659	63137	0	0.9961	9	79289170	9	79289170	*	rs977607	Y	9	81904085	chr9:81904085	rs977607	t	c	0.1775	-0.0303	0.0084	0.0002976	81904085	79289170	9	79289170	9	79289170	*	Y	0.641221	-3.60714
chr8:9242556:C:T	0.05449	T	C	0.0919	-0.0362	0.0188	36390	62462	0	0.8004	8	9242556	8	9242556	*	rs77890460	Y	8	9100066	chr8:9100066	rs77890460	t	c	0.1068	0.0428	0.011	9.896e-05	9100066	9242556	8	9242556	8	9242556	*	Y	-1.92553	3.89091
chr16:268475:C:G	0.3719	C	G	0.8933	0.0148	0.0166	36659	63137	7.5	0.3723	16	268475	16	268475	*	rs3743879	S	16	318474	chr16:318474	rs3743879	c	g	0.8998	0.0416	0.011	0.0001543	318474	268475	16	268475	16	268475	*	S	0.891566	3.78182
chr11:76739864:G:A	0.2381	A	G	0.1855	-0.0153	0.013	36659	63137	0	0.8497	11	76739864	11	76739864	*	rs12362105	D	11	76450908	chr11:76450908	rs12362105	a	g	0.1865	-0.0333	0.0083	5.676e-05	76450908	76739864	11	76739864	11	76739864	*	D	-1.17692	-4.01205
chr9:78761879:C:T	0.4351	T	C	0.5326	0.0082	0.0104	36659	63137	15.8	0.2936	9	78761879	9	78761879	*	rs10780250	Y	9	81376795	chr9:81376795	rs10780250	t	c	0.557	-0.0267	0.0065	3.905e-05	81376795	78761879	9	78761879	9	78761879	*	Y	0.788462	-4.10769
chr9:19043951:T:C	0.6788	T	C	0.5834	-0.0043	0.0103	36659	63137	0	0.6516	9	19043951	9	19043951	*	rs2130570	Y	9	19043949	chr9:19043949	rs2130570	t	c	0.5711	-0.0359	0.0064	1.899e-08	19043949	19043951	9	19043951	9	19043951	*	Y	-0.417476	-5.60938
chr16:19881243:T:C	0.0005155	T	C	0.8693	0.0522	0.015	36659	63137	0	0.9653	16	19881243	16	19881243	*	rs72771023	H	16	19892565	chr16:19892565	rs72771023	t	c	0.8637	0.036	0.0093	0.0001119	19892565	19881243	16	19881243	16	19881243	*	H	3.48	3.87097
chr19:12909727:T:C	0.9241	T	C	0.3601	-0.001	0.0106	36659	63137	0	0.6509	19	12909727	19	12909727	*	rs7409457	Y	19	13020541	chr19:13020541	rs7409457	t	c	0.3626	-0.0418	0.0067	4.434e-10	13020541	12909727	19	12909727	19	12909727	*	Y	-0.0943396	-6.23881
chr5:103263877:G:A	0.4734	A	G	0.306	-0.0078	0.0109	36659	63137	26.2	0.1943	5	103263877	5	103263877	*	rs375637	R	5	102599578	chr5:102599578	rs375637	a	g	0.3155	0.0304	0.0068	7.937e-06	102599578	103263877	5	103263877	5	103263877	*	R	-0.715596	4.47059
chr10:91983697:A:G	0.09187	A	G	0.7418	0.0193	0.0115	36659	63137	21.8	0.2354	10	91983697	10	91983697	*	rs7911552	R	10	93743454	chr10:93743454	rs7911552	a	g	0.7425	-0.0385	0.0072	9.869e-08	93743454	91983697	10	91983697	10	91983697	*	R	1.67826	-5.34722
chr17:63684788:G:T	0.5691	T	G	0.2689	0.0065	0.0114	36659	63137	0	0.7519	17	63684788	17	63684788	*	rs11079509	K	17	61762148	chr17:61762148	rs11079509	t	g	0.274	-0.0262	0.0071	0.0002333	61762148	63684788	17	63684788	17	63684788	*	K	0.570175	-3.69014
chr5:24020496:C:T	0.7132	T	C	0.725	-0.0042	0.0115	36659	63137	0	0.9315	5	24020496	5	24020496	*	rs1501948	Y	5	24020605	chr5:24020605	rs1501948	t	c	0.7115	-0.0278	0.007	7.404e-05	24020605	24020496	5	24020496	5	24020496	*	Y	-0.365217	-3.97143
chr11:93358755:A:G	0.2914	A	G	0.472	0.0106	0.0101	36659	63137	0	0.8498	11	93358755	11	93358755	*	rs3019227	R	11	93091921	chr11:93091921	rs3019227	a	g	0.4693	-0.0258	0.0064	5.355e-05	93091921	93358755	11	93358755	11	93358755	*	R	1.0495	-4.03125
chr11:73578001:G:C	0.07697	C	G	0.0072	-0.1122	0.0634	35862	55951	0	0.6745	11	73578001	11	73578001	*	rs76018232	S	11	73289046	chr11:73289046	rs76018232	c	g	0.0068	-0.1605	0.0458	0.0004518	73289046	73578001	11	73578001	11	73578001	*	S	-1.76972	-3.50437
chr10:113023574:C:T	0.8249	T	C	0.4739	0.0022	0.0101	36659	63137	14.6	0.3047	10	113023574	10	113023574	*	rs7921525	Y	10	114783333	chr10:114783333	rs7921525	t	c	0.4692	0.1634	0.0064	2.31e-144	114783333	113023574	10	113023574	10	113023574	*	Y	0.217822	25.5312
chr16:29953036:T:C	1.157e-06	T	C	0.5791	0.0501	0.0103	36659	63137	0.3	0.4381	16	29953036	16	29953036	*	rs12918652	Y	16	29964357	chr16:29964357	rs12918652	t	c	0.5489	-0.0367	0.0064	9.128e-09	29964357	29953036	16	29953036	16	29953036	*	Y	4.86408	-5.73438
chr8:9404091:G:A	0.8934	A	G	0.0517	-0.0031	0.0231	36390	62462	12.8	0.3251	8	9404091	8	9404091	*	rs62493853	R	8	9261601	chr8:9261601	rs62493853	a	g	0.0519	0.0611	0.0144	2.351e-05	9261601	9404091	8	9404091	8	9404091	*	R	-0.134199	4.24306
chr11:103150242:T:C	0.4521	T	C	0.263	-0.0087	0.0116	36659	63137	26.2	0.1946	11	103150242	11	103150242	*	rs634366	Y	11	103020971	chr11:103020971	rs634366	t	c	0.2602	-0.0335	0.0073	4.859e-06	103020971	103150242	11	103150242	11	103150242	*	Y	-0.75	-4.58904
chr8:18545409:A:G	0.1211	A	G	0.9796	-0.0572	0.0369	36496	62732	0	0.5132	8	18545409	8	18545409	*	rs6982491	R	8	18402919	chr8:18402919	rs6982491	a	g	0.9845	-0.0983	0.0267	0.0002316	18402919	18545409	8	18545409	8	18545409	*	R	-1.55014	-3.68165
chr3:47347457:T:A	0.7647	A	T	0.4081	0.0031	0.0103	36659	63137	0	0.8103	3	47347457	3	47347457	*	rs8180040	W	3	47388947	chr3:47388947	rs8180040	a	t	0.3982	-0.0255	0.0065	8.559e-05	47388947	47347457	3	47347457	3	47347457	*	W	0.300971	-3.92308
chr1:24430313:C:T	0.9222	T	C	0.0071	-0.0077	0.079	32497	42790	0	0.8689	1	24430313	1	24430313	*	rs139752026	Y	1	24756803	chr1:24756803	rs139752026	t	c	0.0032	0.292	0.0786	0.0002044	24756803	24430313	1	24430313	1	24430313	*	Y	-0.0974684	3.71501
chr4:184719530:G:A	0.5235	A	G	0.1681	0.0087	0.0136	36659	63137	35.3	0.1166	4	184719530	4	184719530	*	rs7682995	R	4	185640684	chr4:185640684	rs7682995	a	g	0.1556	-0.0314	0.0088	0.0003567	185640684	184719530	4	184719530	4	184719530	*	R	0.639706	-3.56818
chr2:208035688:T:C	0.9009	T	C	0.2817	-0.0014	0.0114	36659	63137	0	0.5651	2	208035688	2	208035688	*	rs7560222	Y	2	208900412	chr2:208900412	rs7560222	t	c	0.2667	0.0284	0.0072	8.456e-05	208900412	208035688	2	208035688	2	208035688	*	Y	-0.122807	3.94444
chr9:3228700:A:C	0.542	A	C	0.236	-0.0074	0.0121	36659	63137	20.6	0.2474	9	3228700	9	3228700	*	rs643429	V	9	3228700	chr9:3228700	rs643429	a	c	0.2134	0.0298	0.0079	0.0001477	3228700	3228700	9	3228700	9	3228700	*	V	-0.61157	3.77215
chr5:52829544:G:A	0.1656	A	G	0.7415	0.0163	0.0118	36659	63137	0	0.8291	5	52829544	5	52829544	*	rs2454586	R	5	52125378	chr5:52125378	rs2454586	a	g	0.7564	-0.029	0.0073	7.596e-05	52125378	52829544	5	52829544	5	52829544	*	R	1.38136	-3.9726
chr6:32647106:C:T	0.02754	T	C	0.5829	-0.0231	0.0105	35190	56032	42.8	0.09301	6	32647106	6	32647106	*	rs17612510	Y	6	32614883	chr6:32614883	rs17612510	t	c	0.5094	0.0482	0.0075	1.618e-10	32614883	32647106	6	32647106	6	32647106	*	Y	-2.2	6.42667
chr8:20083434:T:G	0.01561	T	G	0.5661	-0.0246	0.0102	36659	63137	0	0.4888	8	20083434	8	20083434	*	rs11204086	K	8	19940945	chr8:19940945	rs11204086	t	g	0.5635	0.0223	0.0064	0.0004802	19940945	20083434	8	20083434	8	20083434	*	K	-2.41176	3.48438
chr5:102331049:A:G	0.4089	A	G	0.7509	-0.0097	0.0117	36659	63137	20.3	0.2498	5	102331049	5	102331049	*	rs62372236	R	5	101666753	chr5:101666753	rs62372236	a	g	0.7432	0.0377	0.0073	2.692e-07	101666753	102331049	5	102331049	5	102331049	*	R	-0.82906	5.16438
chr8:8747353:G:C	0.9154	C	G	0.1722	0.0014	0.0135	36390	62462	26.7	0.1977	8	8747353	8	8747353	*	rs7001498	S	8	8604863	chr8:8604863	rs7001498	c	g	0.1689	-0.036	0.0086	2.752e-05	8604863	8747353	8	8747353	8	8747353	*	S	0.103704	-4.18605
chr2:66034349:G:A	0.9722	A	G	0.6775	-0.0004	0.0109	36659	63137	41	0.07574	2	66034349	2	66034349	*	rs2699785	R	2	66261483	chr2:66261483	rs2699785	a	g	0.671	-0.0237	0.0067	0.000405	66261483	66034349	2	66034349	2	66034349	*	R	-0.0366972	-3.53731
chr13:56293021:C:T	0.2259	T	C	0.6146	-0.0126	0.0104	36659	63137	0	0.9438	13	56293021	13	56293021	*	rs7326321	Y	13	56867155	chr13:56867155	rs7326321	t	c	0.6014	-0.0228	0.0065	0.0004443	56867155	56293021	13	56293021	13	56293021	*	Y	-1.21154	-3.50769
chr3:23304371:C:T	0.5717	T	C	0.1255	-0.0086	0.0153	36659	63137	0	0.7658	3	23304371	3	23304371	*	rs57131555	Y	3	23345862	chr3:23345862	rs57131555	t	c	0.1215	-0.0578	0.0098	4.286e-09	23345862	23304371	3	23304371	3	23304371	*	Y	-0.562092	-5.89796
chr6:20610486:A:C	0.2929	A	C	0.7038	0.0116	0.011	36659	63137	57.5	0.009012	6	20610486	6	20610486	*	rs2328527	M	6	20610717	chr6:20610717	rs2328527	a	c	0.7045	-0.0437	0.007	4.681e-10	20610717	20610486	6	20610486	6	20610486	*	M	1.05455	-6.24286
chr5:23366341:T:A	0.1088	A	T	0.1019	0.0272	0.017	36659	63137	0	0.5047	5	23366341	5	23366341	*	rs71611237	W	5	23366450	chr5:23366450	rs71611237	a	t	0.1068	0.0369	0.0104	0.000371	23366450	23366341	5	23366341	5	23366341	*	W	1.6	3.54808
chr5:56513208:G:C	0.3225	C	G	0.0738	0.0191	0.0193	36659	63137	0	0.625	5	56513208	5	56513208	*	rs61335963	S	5	55809035	chr5:55809035	rs61335963	c	g	0.0642	-0.0719	0.0132	5.035e-08	55809035	56513208	5	56513208	5	56513208	*	S	0.989637	-5.44697
chr12:132540903:A:C	0.5833	A	C	0.3049	0.006	0.011	36390	62462	0	0.6669	12	132540903	12	132540903	*	rs10870464	M	12	133117489	chr12:133117489	rs10870464	a	c	0.3028	-0.0308	0.007	1.131e-05	133117489	132540903	12	132540903	12	132540903	*	M	0.545455	-4.4
chr2:81539188:T:G	0.9449	T	G	0.9197	0.0013	0.0188	36659	63137	0	0.8228	2	81539188	2	81539188	*	rs76956024	B	2	81766312	chr2:81766312	rs76956024	t	g	0.9337	-0.0466	0.013	0.0003316	81766312	81539188	2	81539188	2	81539188	*	B	0.0691489	-3.58462
chr10:102800526:T:C	0.07939	T	C	0.7386	-0.0201	0.0115	36659	63137	43.8	0.05845	10	102800526	10	102800526	*	rs2778039	H	10	104560283	chr10:104560283	rs2778039	t	c	0.741	0.0275	0.0073	0.0001753	104560283	102800526	10	102800526	10	102800526	*	H	-1.74783	3.76712
chr1:116996751:G:T	0.6316	T	G	0.2599	-0.0055	0.0116	36659	63137	0	0.7338	1	116996751	1	116996751	*	rs4659051	K	1	117539373	chr1:117539373	rs4659051	t	g	0.277	-0.0371	0.0071	1.88e-07	117539373	116996751	1	116996751	1	116996751	*	K	-0.474138	-5.22535
chr11:16994010:T:C	0.5968	T	C	0.6581	0.0056	0.0106	36659	63137	35.7	0.1129	11	16994010	11	16994010	*	rs6486334	Y	11	17015557	chr11:17015557	rs6486334	t	c	0.6718	0.034	0.0068	5.858e-07	17015557	16994010	11	16994010	11	16994010	*	Y	0.528302	5
chr11:17351313:G:C	0.05735	C	G	0.3426	-0.0202	0.0107	36659	63137	0	0.6	11	17351313	11	17351313	*	rs11024263	S	11	17372860	chr11:17372860	rs11024263	c	g	0.3555	-0.0309	0.0067	4.002e-06	17372860	17351313	11	17351313	11	17351313	*	S	-1.88785	-4.61194
chr11:49372861:A:G	0.003845	A	G	0.9185	-0.0529	0.0183	36659	63137	6.5	0.382	11	49372861	11	49372861	*	rs2204369	R	11	49394413	chr11:49394413	rs2204369	a	g	0.9149	-0.053	0.0115	4.189e-06	49394413	49372861	11	49372861	11	49372861	*	R	-2.89071	-4.6087
chr20:34077942:A:G	0.8203	A	G	0.0666	-0.0049	0.0213	36659	63137	0	0.9408	20	34077942	20	34077942	*	rs6059655	R	20	32665748	chr20:32665748	rs6059655	a	g	0.0889	-0.048	0.0119	5.785e-05	32665748	34077942	20	34077942	20	34077942	*	R	-0.230047	-4.03361
chr22:43980455:C:T	0.06299	T	C	0.3572	-0.0196	0.0105	36659	63137	0	0.4574	22	43980455	22	43980455	*	rs67450864	Y	22	44376335	chr22:44376335	rs67450864	t	c	0.3459	0.0342	0.0067	3.33e-07	44376335	43980455	22	43980455	22	43980455	*	Y	-1.86667	5.10448
chr7:2070882:T:C	0.2033	T	C	0.7596	-0.0151	0.0118	36659	63137	40.2	0.08088	7	2070882	7	2070882	*	rs17734969	Y	7	2110517	chr7:2110517	rs17734969	t	c	0.7667	0.031	0.0075	3.919e-05	2110517	2070882	7	2070882	7	2070882	*	Y	-1.27966	4.13333
chr11:60100440:A:G	4.716e-12	A	G	0.5642	0.0708	0.0102	36659	63137	0	0.7061	11	60100440	11	60100440	*	rs574704	R	11	59867913	chr11:59867913	rs574704	a	g	0.5644	-0.0049	0.0065	0.4504	59867913	60100440	11	60100440	11	60100440	*	R	6.94118	-0.753846
chr12:132871805:G:A	0.8379	A	G	0.2914	0.0023	0.0112	36659	63137	22.9	0.2253	12	132871805	12	132871805	*	rs77936594	R	12	133448391	chr12:133448391	rs77936594	a	g	0.3154	0.0281	0.0069	4.775e-05	133448391	132871805	12	132871805	12	132871805	*	R	0.205357	4.07246
chr8:87773663:G:A	0.1438	A	G	0.0056	0.1117	0.0764	35592	60847	0	0.8241	8	87773663	8	87773663	*	rs182282749	R	8	88785891	chr8:88785891	rs182282749	a	g	0.0072	0.1817	0.0448	5.021e-05	88785891	87773663	8	87773663	8	87773663	*	R	1.46204	4.0558
chr6:78749334:T:C	0.3617	T	C	0.5554	0.0092	0.0101	36659	63137	47.3	0.04056	6	78749334	6	78749334	*	rs1319575	Y	6	79459051	chr6:79459051	rs1319575	t	c	0.5502	-0.023	0.0064	0.0003168	79459051	78749334	6	78749334	6	78749334	*	Y	0.910891	-3.59375
chr2:233158323:C:G	3.682e-08	C	G	0.4915	0.0562	0.0102	36390	62462	27.9	0.1871	2	233158323	2	233158323	*	rs36127492	S	2	234066969	chr2:234066969	rs36127492	c	g	0.5036	-0.007	0.0064	0.2731	234066969	233158323	2	233158323	2	233158323	*	S	5.5098	-1.09375
chr5:158550415:A:G	0.904	A	G	0.7853	0.0015	0.0123	36659	63137	0	0.7791	5	158550415	5	158550415	*	rs970916	R	5	157977423	chr5:157977423	rs970916	a	g	0.7969	-0.038	0.008	1.793e-06	157977423	158550415	5	158550415	5	158550415	*	R	0.121951	-4.75
chr17:39359482:G:C	0.01765	C	G	0.2668	-0.0272	0.0114	36659	63137	8	0.368	17	39359482	17	39359482	*	rs9894500	S	17	37515735	chr17:37515735	rs9894500	c	g	0.2489	0.0337	0.0073	4.264e-06	37515735	39359482	17	39359482	17	39359482	*	S	-2.38596	4.61644
chr6:32317471:G:A	0.05925	A	G	0.6051	-0.02	0.0106	35353	56437	19.1	0.2732	6	32317471	6	32317471	*	rs543928	R	6	32285248	chr6:32285248	rs543928	a	g	0.6202	0.0477	0.0066	4.781e-13	32285248	32317471	6	32317471	6	32317471	*	R	-1.88679	7.22727
chr6:50359984:T:C	0.1813	T	C	0.9544	0.0325	0.0243	36659	63137	53.2	0.01863	6	50359984	6	50359984	*	rs4711950	Y	6	50327697	chr6:50327697	rs4711950	t	c	0.9412	-0.055	0.0137	6.074e-05	50327697	50359984	6	50359984	6	50359984	*	Y	1.33745	-4.0146
chr3:57819545:A:C	0.2742	A	C	0.8138	0.0141	0.0129	36659	63137	53.3	0.01841	3	57819545	3	57819545	*	rs266838	H	3	57805272	chr3:57805272	rs266838	a	c	0.8149	0.03	0.0082	0.0002393	57805272	57819545	3	57819545	3	57819545	*	H	1.09302	3.65854
chr1:205107905:T:C	0.05806	T	C	0.8148	-0.0244	0.0129	36659	63137	0	0.7392	1	205107905	1	205107905	*	rs12022384	Y	1	205077033	chr1:205077033	rs12022384	t	c	0.7991	-0.0423	0.0082	2.225e-07	205077033	205107905	1	205107905	1	205107905	*	Y	-1.89147	-5.15854
chr3:64017277:G:A	0.671	A	G	0.1469	-0.0061	0.0142	36659	63137	0	0.6169	3	64017277	3	64017277	*	rs9809432	R	3	64002953	chr3:64002953	rs9809432	a	g	0.1538	-0.0628	0.009	3.073e-12	64002953	64017277	3	64017277	3	64017277	*	R	-0.429577	-6.97778
chr13:27634575:A:G	0.0512	A	G	0.6567	0.0209	0.0107	36659	63137	10.5	0.3444	13	27634575	13	27634575	*	rs508999	R	13	28208712	chr13:28208712	rs508999	a	g	0.6338	0.026	0.0067	0.0001044	28208712	27634575	13	27634575	13	27634575	*	R	1.95327	3.8806
chr6:50663913:C:T	0.03562	T	C	0.0097	-0.1168	0.0556	36227	62057	57.1	0.01673	6	50663913	6	50663913	*	rs75604722	Y	6	50631626	chr6:50631626	rs75604722	t	c	0.0143	0.1054	0.0282	0.0001824	50631626	50663913	6	50663913	6	50663913	*	Y	-2.10072	3.73759
chr2:202259787:T:C	0.5301	T	C	0.5422	0.0064	0.0101	36659	63137	0	0.8966	2	202259787	2	202259787	*	rs6435140	Y	2	203124510	chr2:203124510	rs6435140	t	c	0.5435	-0.0227	0.0064	0.0003792	203124510	202259787	2	202259787	2	202259787	*	Y	0.633663	-3.54688
chr7:74016342:G:A	0.175	A	G	0.4549	-0.0139	0.0102	36659	63137	7.4	0.3732	7	74016342	7	74016342	*	rs7782306	R	7	73430672	chr7:73430672	rs7782306	a	g	0.4554	-0.0234	0.0065	0.0003125	73430672	74016342	7	74016342	7	74016342	*	R	-1.36275	-3.6
chr13:113563080:G:C	0.5224	C	G	0.3796	0.0067	0.0105	36659	63137	12.5	0.3252	13	113563080	13	113563080	*	rs7331586	S	13	114217395	chr13:114217395	rs7331586	c	g	0.375	0.0232	0.0066	0.0004362	114217395	113563080	13	113563080	13	113563080	*	S	0.638095	3.51515
chr11:65887312:A:G	0.3884	A	G	0.8131	0.0111	0.0129	36659	63137	0	0.5901	11	65887312	11	65887312	*	rs693824	R	11	65654783	chr11:65654783	rs693824	a	g	0.8039	-0.0363	0.0081	6.714e-06	65654783	65887312	11	65887312	11	65887312	*	R	0.860465	-4.48148
chr1:229496451:C:T	0.7141	T	C	0.207	0.0046	0.0125	36659	63137	65.4	0.001274	1	229496451	1	229496451	*	rs7553246	Y	1	229632198	chr1:229632198	rs7553246	t	c	0.2001	0.0317	0.008	6.784e-05	229632198	229496451	1	229496451	1	229496451	*	Y	0.368	3.9625
chr12:132550499:G:C	0.8935	C	G	0.675	-0.0015	0.0109	36659	63137	0	0.6092	12	132550499	12	132550499	*	rs7133643	S	12	133127085	chr12:133127085	rs7133643	c	g	0.6817	0.0299	0.0073	4.512e-05	133127085	132550499	12	132550499	12	132550499	*	S	-0.137615	4.09589
chr6:75651447:T:G	0.8664	T	G	0.6457	-0.0018	0.0105	36659	63137	0	0.735	6	75651447	6	75651447	*	rs715090	K	6	76361163	chr6:76361163	rs715090	t	g	0.6414	0.0306	0.0066	3.501e-06	76361163	75651447	6	75651447	6	75651447	*	K	-0.171429	4.63636
chr13:91366216:G:A	0.6057	A	G	0.0876	-0.0092	0.0179	36659	63137	0	0.4783	13	91366216	13	91366216	*	rs17556648	R	13	92018470	chr13:92018470	rs17556648	a	g	0.0888	-0.0451	0.0114	7.757e-05	92018470	91366216	13	91366216	13	91366216	*	R	-0.513966	-3.95614
chr2:81447868:T:A	0.9344	A	T	0.0801	-0.0016	0.0189	36659	63137	0	0.8564	2	81447868	2	81447868	*	rs79218643	W	2	81674992	chr2:81674992	rs79218643	a	t	0.0664	0.0453	0.013	0.0004846	81674992	81447868	2	81447868	2	81447868	*	W	-0.0846561	3.48462
chr18:42458028:T:C	0.8721	T	C	0.1978	0.0021	0.0128	36659	63137	70.6	0.0001809	18	42458028	18	42458028	*	rs346196	Y	18	40037993	chr18:40037993	rs346196	t	c	0.1919	0.0332	0.0081	3.821e-05	40037993	42458028	18	42458028	18	42458028	*	Y	0.164062	4.09877
chr9:35693124:A:G	0.335	A	G	0.7228	-0.0109	0.0113	36659	63137	48	0.03764	9	35693124	9	35693124	*	rs13285942	R	9	35693121	chr9:35693121	rs13285942	a	g	0.7128	-0.0262	0.0071	0.0002333	35693121	35693124	9	35693124	9	35693124	*	R	-0.964602	-3.69014
chr2:43580422:T:C	0.007079	T	C	0.8742	0.041	0.0152	36659	63137	0	0.9536	2	43580422	2	43580422	*	rs79388962	Y	2	43807561	chr2:43807561	rs79388962	t	c	0.8734	0.0825	0.0096	1.084e-17	43807561	43580422	2	43580422	2	43580422	*	Y	2.69737	8.59375
chr17:18039299:C:T	0.5341	T	C	0.3312	-0.0067	0.0107	36659	63137	24.6	0.2098	17	18039299	17	18039299	*	rs7406982	Y	17	17942613	chr17:17942613	rs7406982	t	c	0.3167	0.0318	0.0068	2.974e-06	17942613	18039299	17	18039299	17	18039299	*	Y	-0.626168	4.67647
chr2:40802248:T:C	0.3513	T	C	0.9183	0.0172	0.0184	36659	63137	40	0.08199	2	40802248	2	40802248	*	rs113690167	Y	2	41029388	chr2:41029388	rs113690167	t	c	0.9134	0.04	0.0114	0.0004568	41029388	40802248	2	40802248	2	40802248	*	Y	0.934783	3.50877
chr16:64572874:A:C	0.317	A	C	0.7705	0.012	0.012	36659	63137	0	0.5162	16	64572874	16	64572874	*	rs12448075	M	16	64606777	chr16:64606777	rs12448075	a	c	0.7861	0.0285	0.0079	0.0002842	64606777	64572874	16	64572874	16	64572874	*	M	1	3.60759
chr4:163977084:G:C	0.9355	C	G	0.6246	0.0008	0.0105	36659	63137	44	0.05769	4	163977084	4	163977084	*	rs6536769	S	4	164898236	chr4:164898236	rs6536769	c	g	0.623	-0.024	0.0068	0.0004211	164898236	163977084	4	163977084	4	163977084	*	S	0.0761905	-3.52941
chr10:100239637:A:G	0.6628	A	G	0.4879	0.0044	0.0101	36659	63137	10.7	0.3425	10	100239637	10	100239637	*	rs4917889	R	10	101999394	chr10:101999394	rs4917889	a	g	0.4943	0.027	0.0064	2.364e-05	101999394	100239637	10	100239637	10	100239637	*	R	0.435644	4.21875
chr6:138451540:T:C	0.1712	T	C	0.879	-0.0217	0.0158	36659	63137	0	0.8174	6	138451540	6	138451540	*	rs17782909	Y	6	138772677	chr6:138772677	rs17782909	t	c	0.8915	-0.0424	0.0104	4.305e-05	138772677	138451540	6	138451540	6	138451540	*	Y	-1.37342	-4.07692
chr3:94286402:G:A	0.5277	A	G	0.5682	0.0064	0.0102	36659	63137	0	0.9726	3	94286402	3	94286402	*	rs4611824	R	3	94005246	chr3:94005246	rs4611824	a	g	0.5705	-0.0286	0.0065	1.054e-05	94005246	94286402	3	94286402	3	94286402	*	R	0.627451	-4.4
chr8:11278537:T:C	0.5524	T	C	0.4128	-0.0061	0.0103	36390	62462	32.7	0.1467	8	11278537	8	11278537	*	rs6991074	B	8	11136046	chr8:11136046	rs6991074	t	c	0.4035	0.0281	0.0066	2.044e-05	11136046	11278537	8	11278537	8	11278537	*	B	-0.592233	4.25758
chr6:31235967:T:C	0.689	T	C	0.3845	0.0041	0.0103	36390	62462	0	0.5358	6	31235967	6	31235967	*	rs3134771	Y	6	31203744	chr6:31203744	rs3134771	t	c	0.3807	-0.0441	0.0066	2.3e-11	31203744	31235967	6	31235967	6	31235967	*	Y	0.398058	-6.68182
chr11:93320753:T:C	0.7154	T	C	0.3194	-0.004	0.0108	36659	63137	6.6	0.3804	11	93320753	11	93320753	*	rs3020050	Y	11	93053919	chr11:93053919	rs3020050	t	c	0.3151	-0.0395	0.0069	1.09e-08	93053919	93320753	11	93320753	11	93320753	*	Y	-0.37037	-5.72464
chr3:23230057:C:T	0.2785	T	C	0.0899	0.0191	0.0176	36659	63137	45.5	0.04946	3	23230057	3	23230057	*	rs76795561	Y	3	23271548	chr3:23271548	rs76795561	t	c	0.0989	-0.0651	0.0108	1.575e-09	23271548	23230057	3	23230057	3	23230057	*	Y	1.08523	-6.02778
chr1:20418581:C:A	0.5787	A	C	0.1111	-0.009	0.0161	36659	63137	0	0.9657	1	20418581	1	20418581	*	rs1886737	M	1	20745074	chr1:20745074	rs1886737	a	c	0.1198	-0.0358	0.0099	0.0003192	20745074	20418581	1	20418581	1	20418581	*	M	-0.559006	-3.61616
chr6:82736892:T:C	0.5937	T	C	0.9245	0.0104	0.0194	36659	63137	0	0.7479	6	82736892	6	82736892	*	rs12205786	Y	6	83446609	chr6:83446609	rs12205786	t	c	0.9187	-0.0416	0.0117	0.000389	83446609	82736892	6	82736892	6	82736892	*	Y	0.536082	-3.55556
chr8:144828243:G:C	0.7812	C	G	0.3662	-0.003	0.0107	36659	63137	32	0.1431	8	144828243	8	144828243	*	rs1735425	S	8	146053628	chr8:146053628	rs1735425	c	g	0.3616	-0.027	0.0067	5.595e-05	146053628	144828243	8	144828243	8	144828243	*	S	-0.280374	-4.02985
chr3:158567491:T:C	0.5171	T	C	0.428	-0.0066	0.0102	36659	63137	10.3	0.3464	3	158567491	3	158567491	*	rs1656377	Y	3	158285280	chr3:158285280	rs1656377	t	c	0.414	-0.0276	0.0065	2.122e-05	158285280	158567491	3	158567491	3	158567491	*	Y	-0.647059	-4.24615
chr3:93835272:C:T	0.8117	T	C	0.2352	0.0029	0.0121	36659	63137	0	0.6169	3	93835272	3	93835272	*	rs62266132	Y	3	93554116	chr3:93554116	rs62266132	t	c	0.2573	0.0284	0.0074	0.0001333	93554116	93835272	3	93835272	3	93835272	*	Y	0.239669	3.83784
chr10:80491788:C:A	3.99e-10	A	C	0.8017	0.0802	0.0128	36659	63137	9.8	0.3508	10	80491788	10	80491788	*	rs7922621	M	10	82251544	chr10:82251544	rs7922621	a	c	0.7964	-0.0015	0.0079	0.8485	82251544	80491788	10	80491788	10	80491788	*	M	6.26562	-0.189873
chr2:162772957:G:T	0.626	T	G	0.3189	-0.0054	0.011	36659	63137	0	0.7935	2	162772957	2	162772957	*	rs305691	D	2	163629467	chr2:163629467	rs305691	t	g	0.3191	-0.0267	0.0069	0.0001117	163629467	162772957	2	162772957	2	162772957	*	D	-0.490909	-3.86957
chr7:44116547:G:A	0.1668	A	G	0.4656	0.014	0.0101	36659	63137	10	0.3487	7	44116547	7	44116547	*	rs3087367	R	7	44156146	chr7:44156146	rs3087367	a	g	0.4671	0.0287	0.0064	7.003e-06	44156146	44116547	7	44116547	7	44116547	*	R	1.38614	4.48438
chr4:66974215:T:C	0.7987	T	C	0.4562	-0.0026	0.0102	36659	63137	0	0.6175	4	66974215	4	66974215	*	rs12512590	Y	4	67839933	chr4:67839933	rs12512590	t	c	0.4392	0.0295	0.0064	3.858e-06	67839933	66974215	4	66974215	4	66974215	*	Y	-0.254902	4.60937
chr5:103230577:A:T	0.2511	A	T	0.6995	-0.0126	0.011	36659	63137	26.1	0.1956	5	103230577	5	103230577	*	rs246907	W	5	102566278	chr5:102566278	rs246907	a	t	0.6902	-0.0421	0.0071	3.357e-09	102566278	103230577	5	103230577	5	103230577	*	W	-1.14545	-5.92958
chr3:170906108:G:A	0.0877	A	G	0.1705	0.0228	0.0134	36659	63137	48.4	0.0355	3	170906108	3	170906108	*	rs35555642	V	3	170623897	chr3:170623897	rs35555642	a	g	0.1703	-0.0469	0.0085	3.201e-08	170623897	170906108	3	170906108	3	170906108	*	V	1.70149	-5.51765
chr4:118282324:T:C	0.02488	T	C	0.9127	-0.0401	0.0179	36659	63137	0	0.7605	4	118282324	4	118282324	*	rs71608358	Y	4	119203479	chr4:119203479	rs71608358	t	c	0.9061	-0.0484	0.0109	8.796e-06	119203479	118282324	4	118282324	4	118282324	*	Y	-2.24022	-4.44037
chr3:67342930:G:C	0.6753	C	G	0.8656	0.0064	0.0152	36659	63137	0	0.8486	3	67342930	3	67342930	*	rs6548489	V	3	67393354	chr3:67393354	rs6548489	c	g	0.8753	-0.0337	0.0096	0.0004678	67393354	67342930	3	67342930	3	67342930	*	V	0.421053	-3.51042
chr16:53794840:A:G	0.01458	A	G	0.3739	0.0256	0.0105	36659	63137	31.1	0.1507	16	53794840	16	53794840	*	rs7190492	R	16	53828752	chr16:53828752	rs7190492	a	g	0.3718	-0.0752	0.0066	4.161e-30	53828752	53794840	16	53794840	16	53794840	*	R	2.4381	-11.3939
chr3:23326886:A:T	0.8868	A	T	0.6731	0.0015	0.0108	36659	63137	26.4	0.1924	3	23326886	3	23326886	*	rs147956539	W	3	23368377	chr3:23368377	rs147956539	a	t	0.6608	0.0269	0.0067	5.961e-05	23368377	23326886	3	23326886	3	23326886	*	W	0.138889	4.01493
chr5:103280309:T:C	0.4778	T	C	0.65	0.0075	0.0105	36659	63137	31.6	0.1465	5	103280309	5	103280309	*	rs253757	Y	5	102616010	chr5:102616010	rs253757	t	c	0.6424	-0.0265	0.0066	5.884e-05	102616010	103280309	5	103280309	5	103280309	*	Y	0.714286	-4.01515
chr11:2702900:C:T	0.5851	T	C	0.2874	0.0062	0.0113	36659	63137	7.4	0.3734	11	2702900	11	2702900	*	rs231840	Y	11	2724130	chr11:2724130	rs231840	t	c	0.3131	0.0453	0.007	1.064e-10	2724130	2702900	11	2702900	11	2702900	*	Y	0.548673	6.47143
chr8:114329965:G:T	0.1074	T	G	0.3761	0.0167	0.0104	36659	63137	0	0.451	8	114329965	8	114329965	*	rs11991902	K	8	115342194	chr8:115342194	rs11991902	t	g	0.3806	0.0289	0.0066	1.18e-05	115342194	114329965	8	114329965	8	114329965	*	K	1.60577	4.37879
chr16:53735306:G:C	0.05254	C	G	0.0424	-0.0522	0.0269	36659	63137	32.5	0.1389	16	53735306	16	53735306	*	rs150257596	S	16	53769218	chr16:53769218	rs150257596	c	g	0.0365	0.0742	0.0178	3.064e-05	53769218	53735306	16	53735306	16	53735306	*	S	-1.94052	4.16854
chr8:109045708:A:G	0.4421	A	G	0.4567	0.0078	0.0101	36659	63137	28.9	0.1699	8	109045708	8	109045708	*	rs7006400	R	8	110057937	chr8:110057937	rs7006400	a	g	0.4361	0.0278	0.0064	1.345e-05	110057937	109045708	8	109045708	8	109045708	*	R	0.772277	4.34375
chr10:92381074:G:A	0.002133	A	G	0.5237	-0.0312	0.0102	36659	63137	0	0.5938	10	92381074	10	92381074	*	rs11186959	R	10	94140831	chr10:94140831	rs11186959	a	g	0.5053	0.0477	0.0064	8.113e-14	94140831	92381074	10	92381074	10	92381074	*	R	-3.05882	7.45312
chr10:113148969:C:T	0.6587	T	C	0.0186	0.0173	0.0391	36390	62462	37.4	0.1094	10	113148969	10	113148969	*	rs138893162	Y	10	114908728	chr10:114908728	rs138893162	t	c	0.0205	-0.1162	0.025	3.424e-06	114908728	113148969	10	113148969	10	113148969	*	Y	0.442455	-4.648
chr22:43197126:C:G	0.9035	C	G	0.2695	0.0014	0.0115	36659	63137	44.7	0.05338	22	43197126	22	43197126	*	rs138973	S	22	43593132	chr22:43593132	rs138973	c	g	0.2632	-0.0283	0.0074	0.0001407	43593132	43197126	22	43197126	22	43197126	*	S	0.121739	-3.82432
chr3:88204858:C:G	0.4026	C	G	0.1592	-0.0119	0.0143	36659	63137	0.1	0.4398	3	88204858	3	88204858	*	rs6551294	S	3	88254008	chr3:88254008	rs6551294	c	g	0.152	-0.031	0.0089	0.0004953	88254008	88204858	3	88204858	3	88204858	*	S	-0.832168	-3.48315
chr6:20666015:A:G	0.03158	A	G	0.6852	0.0233	0.0108	36659	63137	9.3	0.3559	6	20666015	6	20666015	*	rs2206738	R	6	20666246	chr6:20666246	rs2206738	a	g	0.6813	-0.1152	0.0068	2.84e-64	20666246	20666015	6	20666015	6	20666015	*	R	2.15741	-16.9412
chr11:69631998:C:T	0.5536	T	C	0.0531	0.0139	0.0234	36659	63137	4.1	0.4039	11	69631998	11	69631998	*	rs11826558	Y	11	69446766	chr11:69446766	rs11826558	t	c	0.051	-0.0664	0.015	9.215e-06	69446766	69631998	11	69631998	11	69631998	*	Y	0.594017	-4.42667
chr6:82662608:G:A	0.4145	A	G	0.5874	0.0084	0.0103	36659	63137	0	0.5317	6	82662608	6	82662608	*	rs1318150	R	6	83372325	chr6:83372325	rs1318150	a	g	0.5784	-0.0235	0.0064	0.0002337	83372325	82662608	6	82662608	6	82662608	*	R	0.815534	-3.67188
chr3:129616329:G:A	0.3314	A	G	0.7738	0.0119	0.0122	36659	63137	28.1	0.1774	3	129616329	3	129616329	*	rs9811614	R	3	129335172	chr3:129335172	rs9811614	a	g	0.7859	0.0313	0.0079	6.722e-05	129335172	129616329	3	129616329	3	129616329	*	R	0.97541	3.96203
chr4:156753628:C:T	0.8048	T	C	0.341	-0.0026	0.0106	36659	63137	38.4	0.09318	4	156753628	4	156753628	*	rs2162100	Y	4	157674780	chr4:157674780	rs2162100	t	c	0.3251	-0.0352	0.0068	2.314e-07	157674780	156753628	4	156753628	4	156753628	*	Y	-0.245283	-5.17647
chr2:153957368:G:A	0.1577	A	G	0.0897	-0.025	0.0177	36659	63137	58.7	0.007033	2	153957368	2	153957368	*	rs72865079	D	2	154813881	chr2:154813881	rs72865079	a	g	0.0855	0.0399	0.0114	0.000472	154813881	153957368	2	153957368	2	153957368	*	D	-1.41243	3.5
chr8:115967306:T:C	0.7414	T	C	0.4704	0.0034	0.0102	36659	63137	39.8	0.08316	8	115967306	8	115967306	*	rs11784903	H	8	116979531	chr8:116979531	rs11784903	t	c	0.4678	-0.0228	0.0065	0.0004443	116979531	115967306	8	115967306	8	115967306	*	H	0.333333	-3.50769
chr13:58241257:A:C	0.2604	A	C	0.8101	-0.0145	0.0129	36659	63137	0.2	0.4388	13	58241257	13	58241257	*	rs9569839	M	13	58815391	chr13:58815391	rs9569839	a	c	0.7962	0.0311	0.008	9.294e-05	58815391	58241257	13	58241257	13	58241257	*	M	-1.12403	3.8875
chr11:17400313:A:G	0.005009	A	G	0.44	0.0285	0.0101	36659	63137	0	0.7249	11	17400313	11	17400313	*	rs2074311	R	11	17421860	chr11:17421860	rs2074311	a	g	0.4301	0.0553	0.0065	1.613e-17	17421860	17400313	11	17400313	11	17400313	*	R	2.82178	8.50769
chr5:128098106:A:G	0.3493	A	G	0.2349	0.0112	0.0119	36659	63137	25.9	0.1973	5	128098106	5	128098106	*	rs1112956	R	5	127433798	chr5:127433798	rs1112956	a	g	0.2272	-0.0294	0.0076	0.0001198	127433798	128098106	5	128098106	5	128098106	*	R	0.941176	-3.86842
chr10:112990398:C:T	0.9366	T	C	0.1401	0.0012	0.0145	36659	63137	61.5	0.003762	10	112990398	10	112990398	*	rs11196182	Y	10	114750157	chr10:114750157	rs11196182	t	c	0.1538	-0.1482	0.0091	1.627e-59	114750157	112990398	10	112990398	10	112990398	*	Y	0.0827586	-16.2857
chr6:32441528:A:G	0.006096	A	G	0.5073	0.0286	0.0104	35353	56437	0	0.57	6	32441528	6	32441528	*	rs6926374	R	6	32409305	chr6:32409305	rs6926374	a	g	0.5657	-0.0358	0.0065	3.491e-08	32409305	32441528	6	32441528	6	32441528	*	R	2.75	-5.50769
chr7:157196514:G:A	0.3854	A	G	0.0659	0.0176	0.0202	36659	63137	42.5	0.06604	7	157196514	7	157196514	*	rs62493393	R	7	156989208	chr7:156989208	rs62493393	a	g	0.071	-0.0446	0.0126	0.0003856	156989208	157196514	7	157196514	7	157196514	*	R	0.871287	-3.53968
chr6:38896907:T:C	0.8289	T	C	0.6643	-0.0023	0.0107	36659	63137	0	0.7923	6	38896907	6	38896907	*	rs12154073	Y	6	38864683	chr6:38864683	rs12154073	t	c	0.6597	0.026	0.0067	0.0001044	38864683	38896907	6	38896907	6	38896907	*	Y	-0.214953	3.8806
chr20:63655517:C:T	0.3982	T	C	0.5006	0.0087	0.0103	36659	63137	30.3	0.158	20	63655517	20	63655517	*	rs3761125	Y	20	62286870	chr20:62286870	rs3761125	t	c	0.4948	0.0315	0.0067	2.591e-06	62286870	63655517	20	63655517	20	63655517	*	Y	0.84466	4.70149
chr2:232840992:G:T	0.3223	T	G	0.6714	-0.0107	0.0109	36659	63137	49.9	0.02982	2	232840992	2	232840992	*	rs7587309	K	2	233705702	chr2:233705702	rs7587309	t	g	0.655	-0.0251	0.0067	0.0001799	233705702	232840992	2	232840992	2	232840992	*	K	-0.981651	-3.74627
chr19:47054713:A:G	0.6622	A	G	0.277	-0.0053	0.0122	36390	62462	0	0.6573	19	47054713	19	47054713	*	rs112551143	R	19	47557971	chr19:47557971	rs112551143	a	g	0.2478	-0.0344	0.0077	9.001e-06	47557971	47054713	19	47054713	19	47054713	*	R	-0.434426	-4.46753
chr4:102696866:T:C	0.2496	T	C	0.484	-0.0117	0.0101	36659	63137	23.8	0.2168	4	102696866	4	102696866	*	rs227375	Y	4	103618023	chr4:103618023	rs227375	t	c	0.4793	-0.03	0.0064	2.638e-06	103618023	102696866	4	102696866	4	102696866	*	Y	-1.15842	-4.6875
chr15:43538269:T:C	0.3013	T	C	0.8851	0.0165	0.016	36659	63137	0	0.8998	15	43538269	15	43538269	*	rs2255440	Y	15	43830467	chr15:43830467	rs2255440	t	c	0.9012	0.04	0.0108	0.000208	43830467	43538269	15	43538269	15	43538269	*	Y	1.03125	3.7037
chr10:86357733:C:T	0.335	T	C	0.1716	0.013	0.0135	36659	63137	4.1	0.4038	10	86357733	10	86357733	*	rs7910309	Y	10	88117490	chr10:88117490	rs7910309	t	c	0.1483	-0.0353	0.0091	0.0001065	88117490	86357733	10	86357733	10	86357733	*	Y	0.962963	-3.87912
chr12:26172446:C:T	0.3874	T	C	0.4685	0.0087	0.0101	36659	63137	0	0.8836	12	26172446	12	26172446	*	rs10842686	Y	12	26325379	chr12:26325379	rs10842686	t	c	0.4683	-0.0266	0.0064	3.116e-05	26325379	26172446	12	26172446	12	26172446	*	Y	0.861386	-4.15625
chr14:69286652:T:G	0.04239	T	G	0.6418	0.0214	0.0105	36659	63137	0	0.9073	14	69286652	14	69286652	*	rs12890931	K	14	69753369	chr14:69753369	rs12890931	t	g	0.6223	-0.0235	0.0066	0.0003672	69753369	69286652	14	69286652	14	69286652	*	K	2.0381	-3.56061
chr2:158422366:T:C	0.4543	T	C	0.805	0.0095	0.0127	36659	63137	16.8	0.2841	2	158422366	2	158422366	*	rs4558541	Y	2	159278878	chr2:159278878	rs4558541	t	c	0.8111	-0.0299	0.0082	0.0002511	159278878	158422366	2	158422366	2	158422366	*	Y	0.748031	-3.64634
chr20:58881440:T:A	0.6047	A	T	0.6582	-0.0057	0.0111	36659	63137	0	0.9982	20	58881440	20	58881440	*	rs6026574	W	20	57456495	chr20:57456495	rs6026574	a	t	0.6651	-0.0287	0.0068	2.475e-05	57456495	58881440	20	58881440	20	58881440	*	W	-0.513514	-4.22059
chr17:48200658:A:G	0.3562	A	G	0.7744	-0.0111	0.012	36659	63137	0	0.7098	17	48200658	17	48200658	*	rs141036814	R	17	46278020	chr17:46278020	rs141036814	a	g	0.7861	0.0323	0.0077	3.062e-05	46278020	48200658	17	48200658	17	48200658	*	R	-0.925	4.19481
chr10:91952442:G:A	0.01221	A	G	0.3476	0.0265	0.0106	36659	63137	41.6	0.07192	10	91952442	10	91952442	*	rs7904126	R	10	93712199	chr10:93712199	rs7904126	a	g	0.3694	-0.0421	0.0066	1.743e-10	93712199	91952442	10	91952442	10	91952442	*	R	2.5	-6.37879
chr4:184728507:G:T	0.5121	T	G	0.1664	0.009	0.0137	36659	63137	33.7	0.1289	4	184728507	4	184728507	*	rs35818632	K	4	185649661	chr4:185649661	rs35818632	t	g	0.155	-0.0316	0.0088	0.000327	185649661	184728507	4	184728507	4	184728507	*	K	0.656934	-3.59091
chr15:75445951:C:A	0.32	A	C	0.2461	0.0117	0.0118	36659	63137	15.1	0.3001	15	75445951	15	75445951	*	rs78428611	M	15	75738292	chr15:75738292	rs78428611	a	c	0.2669	0.03	0.0072	3.288e-05	75738292	75445951	15	75445951	15	75445951	*	M	0.991525	4.16667
chr11:85531004:T:A	0.1058	A	T	0.0421	0.0406	0.0251	36659	63137	0	0.9509	11	85531004	11	85531004	*	rs117443149	W	11	85242048	chr11:85242048	rs117443149	a	t	0.0449	-0.062	0.0159	9.789e-05	85242048	85531004	11	85531004	11	85531004	*	W	1.61753	-3.89937
chr17:17873931:A:G	0.4311	A	G	0.3877	-0.0082	0.0104	36659	63137	27.9	0.1794	17	17873931	17	17873931	*	rs12936037	R	17	17777245	chr17:17777245	rs12936037	a	g	0.3682	0.0373	0.0066	1.561e-08	17777245	17873931	17	17873931	17	17873931	*	R	-0.788462	5.65152
chr11:73455789:C:T	0.04413	T	C	0.0081	-0.1212	0.0602	35862	55951	0	0.7086	11	73455789	11	73455789	*	rs6592525	Y	11	73166834	chr11:73166834	rs6592525	t	c	0.0073	-0.1586	0.0443	0.0003423	73166834	73455789	11	73455789	11	73455789	*	Y	-2.01329	-3.58014
chr15:57056578:A:G	0.7512	A	G	0.4266	-0.0033	0.0103	36659	63137	0	0.5919	15	57056578	15	57056578	*	rs2962991	R	15	57348776	chr15:57348776	rs2962991	a	g	0.4047	-0.0241	0.0065	0.0002052	57348776	57056578	15	57056578	15	57056578	*	R	-0.320388	-3.70769
chr3:88072585:C:G	0.4134	C	G	0.156	-0.0116	0.0142	36659	63137	1.9	0.4236	3	88072585	3	88072585	*	rs4368523	S	3	88121735	chr3:88121735	rs4368523	c	g	0.1514	-0.0319	0.009	0.000396	88121735	88072585	3	88072585	3	88072585	*	S	-0.816901	-3.54444
chr6:33113855:A:G	0.0981	A	G	0.8596	-0.0241	0.0146	36390	62462	0	0.6385	6	33113855	6	33113855	*	rs11751659	R	6	33081632	chr6:33081632	rs11751659	a	g	0.865	0.0341	0.0097	0.0004618	33081632	33113855	6	33113855	6	33113855	*	R	-1.65068	3.51546
chr9:94154254:A:T	0.8262	A	T	0.6905	-0.0024	0.011	36659	63137	6.9	0.3781	9	94154254	9	94154254	*	rs10821305	W	9	96916536	chr9:96916536	rs10821305	a	t	0.6781	-0.0364	0.0068	8.869e-08	96916536	94154254	9	94154254	9	94154254	*	W	-0.218182	-5.35294
chr7:4639775:C:T	0.9849	T	C	0.1294	-0.0003	0.016	36659	63137	39.4	0.08624	7	4639775	7	4639775	*	rs62450851	Y	7	4679406	chr7:4679406	rs62450851	t	c	0.1378	0.041	0.0095	1.684e-05	4679406	4639775	7	4639775	7	4639775	*	Y	-0.01875	4.31579
chr13:40988883:C:T	0.892	T	C	0.6991	0.0015	0.0111	36659	63137	0	0.6882	13	40988883	13	40988883	*	rs2324747	Y	13	41563019	chr13:41563019	rs2324747	t	c	0.6897	-0.0284	0.0069	3.96e-05	41563019	40988883	13	40988883	13	40988883	*	Y	0.135135	-4.11594
chr21:45222849:T:C	0.4074	T	C	0.4018	0.0087	0.0105	36659	63137	41.2	0.07451	21	45222849	21	45222849	*	rs2253763	Y	21	46642764	chr21:46642764	rs2253763	t	c	0.3948	-0.0232	0.0066	0.0004362	46642764	45222849	21	45222849	21	45222849	*	Y	0.828571	-3.51515
chr12:120772417:G:C	0.4988	C	G	0.4682	-0.0068	0.0101	36659	63137	0	0.4993	12	120772417	12	120772417	*	rs1467283	S	12	121210220	chr12:121210220	rs1467283	c	g	0.4685	0.0311	0.0064	1.119e-06	121210220	120772417	12	120772417	12	120772417	*	S	-0.673267	4.85938
chr2:43354935:C:G	0.05387	C	G	0.5959	0.0198	0.0103	36659	63137	32.1	0.1425	2	43354935	2	43354935	*	rs11124928	S	2	43582074	chr2:43582074	rs11124928	c	g	0.5904	0.0331	0.0065	3.416e-07	43582074	43354935	2	43354935	2	43354935	*	S	1.92233	5.09231
chr6:163319057:A:G	0.09644	A	G	0.568	-0.0172	0.0104	36659	63137	0	0.6892	6	163319057	6	163319057	*	rs6927207	R	6	163740089	chr6:163740089	rs6927207	a	g	0.5638	-0.0227	0.0065	0.0004708	163740089	163319057	6	163319057	6	163319057	*	R	-1.65385	-3.49231
chr10:92194085:C:T	0.03842	T	C	0.2766	-0.0231	0.0112	36659	63137	0	0.7975	10	92194085	10	92194085	*	rs66521023	Y	10	93953842	chr10:93953842	rs66521023	t	c	0.271	0.0307	0.0071	1.618e-05	93953842	92194085	10	92194085	10	92194085	*	Y	-2.0625	4.32394
chr6:54730056:T:C	0.5334	T	C	0.9995	-0.2028	0.3256	20301	21839	0	1	6	54730056	6	54730056	*	rs78283556	Y	6	54594854	chr6:54594854	rs78283556	t	c	0.9973	-0.591	0.1696	0.0004934	54594854	54730056	6	54730056	6	54730056	*	Y	-0.62285	-3.48467
chr11:47363643:G:A	9.803e-08	A	G	0.3222	-0.0575	0.0108	36659	63137	3.6	0.4083	11	47363643	11	47363643	*	rs67116452	R	11	47385194	chr11:47385194	rs67116452	a	g	0.3276	0.0254	0.0068	0.0001898	47385194	47363643	11	47363643	11	47363643	*	R	-5.32407	3.73529
chr4:52395408:G:C	0.906	C	G	0.5485	0.0012	0.0102	36659	63137	0	0.9054	4	52395408	4	52395408	*	rs7667219	S	4	53261574	chr4:53261574	rs7667219	c	g	0.5533	-0.0225	0.0062	0.0002702	53261574	52395408	4	52395408	4	52395408	*	S	0.117647	-3.62903
chr11:33030876:A:G	0.02643	A	G	0.6012	0.0233	0.0105	36659	63137	0	0.5	11	33030876	11	33030876	*	rs7951370	R	11	33052422	chr11:33052422	rs7951370	a	g	0.5992	-0.0229	0.0065	0.0004192	33052422	33030876	11	33030876	11	33030876	*	R	2.21905	-3.52308
chr11:50484975:A:C	0.01098	A	C	0.8929	-0.0418	0.0164	36659	63137	37.3	0.1013	11	50484975	11	50484975	*	rs151266008	M	11	50444146	chr11:50444146	rs151266008	a	c	0.8919	-0.0369	0.0103	0.0003229	50444146	50484975	11	50484975	11	50484975	*	M	-2.54878	-3.58252
chr10:132174784:C:T	0.7815	T	C	0.1532	0.0039	0.0141	36659	63137	37.4	0.1007	10	132174784	10	132174784	*	rs75747848	Y	10	133988288	chr10:133988288	rs75747848	t	c	0.154	0.0328	0.009	0.0002698	133988288	132174784	10	132174784	10	132174784	*	Y	0.276596	3.64444
chr4:75287327:G:A	0.5349	A	G	0.4037	0.0064	0.0103	36659	63137	3.9	0.4059	4	75287327	4	75287327	*	rs4116264	R	4	76212537	chr4:76212537	rs4116264	a	g	0.3923	-0.0244	0.0066	0.0002164	76212537	75287327	4	75287327	4	75287327	*	R	0.621359	-3.69697
chr6:31515638:C:A	0.1385	A	C	0.6831	-0.016	0.0108	36390	62462	0	0.6634	6	31515638	6	31515638	*	rs2844494	M	6	31483415	chr6:31483415	rs2844494	a	c	0.664	0.0385	0.0068	1.54e-08	31483415	31515638	6	31515638	6	31515638	*	M	-1.48148	5.66176
chr15:47111535:T:G	0.1436	T	G	0.9385	-0.0315	0.0215	36659	63137	0	0.6504	15	47111535	15	47111535	*	rs140017980	K	15	47403733	chr15:47403733	rs140017980	t	g	0.9334	-0.0571	0.013	1.092e-05	47403733	47111535	15	47111535	15	47111535	*	K	-1.46512	-4.39231
chr3:136064324:G:A	0.3418	A	G	0.238	0.0112	0.0118	36659	63137	4	0.4044	3	136064324	3	136064324	*	rs13082684	R	3	135783166	chr3:135783166	rs13082684	a	g	0.2504	0.029	0.0073	7.596e-05	135783166	136064324	3	136064324	3	136064324	*	R	0.949153	3.9726
chr12:65972967:T:A	0.8856	A	T	0.0969	0.0025	0.0171	36659	63137	16.5	0.2871	12	65972967	12	65972967	*	rs77034711	W	12	66366747	chr12:66366747	rs77034711	a	t	0.0969	0.0478	0.0108	9.321e-06	66366747	65972967	12	65972967	12	65972967	*	W	0.146199	4.42593
chr1:83944658:A:G	0.5523	A	G	0.4797	0.006	0.0101	36659	63137	0	0.809	1	83944658	1	83944658	*	rs1925710	R	1	84410341	chr1:84410341	rs1925710	a	g	0.4633	-0.0235	0.0064	0.0002337	84410341	83944658	1	83944658	1	83944658	*	R	0.594059	-3.67188
chr4:6286238:G:A	0.04535	A	G	0.5909	0.0209	0.0105	36659	63137	24.3	0.2122	4	6286238	4	6286238	*	rs12508672	R	4	6287965	chr4:6287965	rs12508672	a	g	0.5951	0.0841	0.0066	3.131e-37	6287965	6286238	4	6286238	4	6286238	*	R	1.99048	12.7424
chr20:64065155:A:T	0.01046	A	T	0.7757	-0.0326	0.0127	36390	62462	31.9	0.1529	20	64065155	20	64065155	*	rs7262211	W	20	62696508	chr20:62696508	rs7262211	a	t	0.764	-0.0282	0.0077	0.000273	62696508	64065155	20	64065155	20	64065155	*	W	-2.56693	-3.66234
chr8:11548666:G:A	0.2106	A	G	0.1738	0.0169	0.0135	36390	62462	0	0.9101	8	11548666	8	11548666	*	rs17806523	R	8	11406175	chr8:11406175	rs17806523	a	g	0.1916	-0.0313	0.0085	0.0002237	11406175	11548666	8	11548666	8	11548666	*	R	1.25185	-3.68235
chr14:92467367:G:A	5.154e-10	A	G	0.7362	-0.0722	0.0116	36659	63137	0	0.5108	14	92467367	14	92467367	*	rs11160068	R	14	92933711	chr14:92933711	rs11160068	a	g	0.7581	-0.001	0.0074	0.893	92933711	92467367	14	92467367	14	92467367	*	R	-6.22414	-0.135135
chr15:56950535:G:C	0.1304	C	G	0.1941	-0.0194	0.0128	36659	63137	41.1	0.07493	15	56950535	15	56950535	*	rs28814080	S	15	57242733	chr15:57242733	rs28814080	c	g	0.1754	-0.0314	0.0085	0.0002135	57242733	56950535	15	56950535	15	56950535	*	S	-1.51562	-3.69412
chr5:50350496:A:G	0.8866	A	G	0.677	-0.0016	0.0109	36659	63137	49.1	0.03289	5	50350496	5	50350496	*	rs7722623	R	5	49646330	chr5:49646330	rs7722623	a	g	0.6581	-0.0248	0.0067	0.0002148	49646330	50350496	5	50350496	5	50350496	*	R	-0.146789	-3.70149
chr19:44860443:A:G	7.11e-27	A	G	0.8237	0.1445	0.0135	36390	62462	6.2	0.3842	19	44860443	19	44860443	*	rs12978931	R	19	45363700	chr19:45363700	rs12978931	a	g	0.8131	-0.0192	0.0083	0.02027	45363700	44860443	19	44860443	19	44860443	*	R	10.7037	-2.31325
chr17:63790919:C:T	0.5805	T	C	0.2713	0.0063	0.0114	36659	63137	0	0.7991	17	63790919	17	63790919	*	rs7222060	Y	17	61868279	chr17:61868279	rs7222060	t	c	0.2749	-0.0263	0.0071	0.0002208	61868279	63790919	17	63790919	17	63790919	*	Y	0.552632	-3.70423
chr22:30080282:G:T	0.07212	T	G	0.0805	0.0332	0.0184	36659	63137	0	0.6009	22	30080282	22	30080282	*	rs6519802	K	22	30476271	chr22:30476271	rs6519802	t	g	0.0867	-0.081	0.0115	2.023e-12	30476271	30080282	22	30080282	22	30080282	*	K	1.80435	-7.04348
chr9:94977735:C:T	0.1592	T	C	0.0147	0.0618	0.0439	36496	62732	37.1	0.1121	9	94977735	9	94977735	*	rs10993431	Y	9	97740017	chr9:97740017	rs10993431	t	c	0.0133	-0.1171	0.0294	6.889e-05	97740017	94977735	9	94977735	9	94977735	*	Y	1.40774	-3.98299
chr2:207295284:G:T	0.2185	T	G	0.2379	-0.0146	0.0119	36659	63137	0	0.6026	2	207295284	2	207295284	*	rs11883878	K	2	208160008	chr2:208160008	rs77570580	t	g	0.2547	0.0262	0.0073	0.0003506	208160008	207295284	2	207295284	2	207295284	*	K	-1.22689	3.58904
chr22:32114957:G:A	0.3355	A	G	0.0637	-0.0204	0.0211	36659	63137	13	0.3208	22	32114957	22	32114957	*	rs76549479	R	22	32510944	chr22:32510944	rs76549479	a	g	0.0834	-0.06	0.0118	3.952e-07	32510944	32114957	22	32114957	22	32114957	*	R	-0.966825	-5.08475
chr12:60737640:G:T	0.8267	T	G	0.1776	0.0029	0.0132	36659	63137	0	0.7263	12	60737640	12	60737640	*	rs12296139	D	12	61131421	chr12:61131421	rs12296139	t	g	0.1735	0.0304	0.0084	0.0002842	61131421	60737640	12	60737640	12	60737640	*	D	0.219697	3.61905
chr4:6313605:C:T	0.1394	T	C	0.6536	0.0162	0.0109	36659	63137	1.1	0.4312	4	6313605	4	6313605	*	rs7695981	Y	4	6315332	chr4:6315332	rs7695981	t	c	0.6597	0.0731	0.0069	3.756e-26	6315332	6313605	4	6313605	4	6313605	*	Y	1.48624	10.5942
chr12:123220022:C:T	0.06896	T	C	0.7986	0.0233	0.0128	36659	63137	0	0.6381	12	123220022	12	123220022	*	rs2695480	Y	12	123704569	chr12:123704569	rs2695480	t	c	0.7949	0.0454	0.008	1.161e-08	123704569	123220022	12	123220022	12	123220022	*	Y	1.82031	5.675
chr14:60696265:C:T	0.7481	T	C	0.7009	0.0036	0.0112	36659	63137	0	0.5278	14	60696265	14	60696265	*	rs11158300	Y	14	61162983	chr14:61162983	rs11158300	t	c	0.7058	-0.0312	0.007	8.685e-06	61162983	60696265	14	60696265	14	60696265	*	Y	0.321429	-4.45714
chr4:38383858:G:A	0.4474	A	G	0.5293	-0.0077	0.0101	36659	63137	0	0.6349	4	38383858	4	38383858	*	rs17499404	R	4	38385479	chr4:38385479	rs17499404	a	g	0.5243	-0.0255	0.0064	6.536e-05	38385479	38383858	4	38383858	4	38383858	*	R	-0.762376	-3.98437
chr15:71521915:G:C	0.3931	C	G	0.5997	-0.0091	0.0107	36659	63137	0	0.6527	15	71521915	15	71521915	*	rs12910411	S	15	71814254	chr15:71814254	rs12910411	c	g	0.5873	0.0234	0.0066	0.000389	71814254	71521915	15	71521915	15	71521915	*	S	-0.850467	3.54545
chr12:123961022:C:G	0.504	C	G	0.3617	-0.007	0.0105	36659	63137	0	0.5107	12	123961022	12	123961022	*	rs6488913	S	12	124445569	chr12:124445569	rs6488913	c	g	0.338	-0.0301	0.0067	7.059e-06	124445569	123961022	12	123961022	12	123961022	*	S	-0.666667	-4.49254
chr9:37082789:T:C	0.7265	T	C	0.4649	0.0036	0.0101	36659	63137	0	0.5523	9	37082789	9	37082789	*	rs10973198	Y	9	37082786	chr9:37082786	rs10973198	t	c	0.458	0.0223	0.0064	0.0004802	37082786	37082789	9	37082789	9	37082789	*	Y	0.356436	3.48438
chr18:43183128:G:T	0.3629	T	G	0.2472	0.0108	0.0118	36659	63137	36.4	0.1079	18	43183128	18	43183128	*	rs992963	K	18	40763093	chr18:40763093	rs992963	t	g	0.2617	-0.0258	0.0073	0.0004313	40763093	43183128	18	43183128	18	43183128	*	K	0.915254	-3.53425
chr17:42616611:C:T	0.0005445	T	C	0.2739	0.0393	0.0114	36659	63137	0	0.5222	17	42616611	17	42616611	*	rs74322397	Y	17	40768629	chr17:40768629	rs74322397	t	c	0.2791	0.0471	0.0071	3.706e-11	40768629	42616611	17	42616611	17	42616611	*	Y	3.44737	6.6338
chr11:9835779:C:T	0.8047	T	C	0.0993	0.0042	0.0169	36659	63137	6	0.3862	11	9835779	11	9835779	*	rs958875	H	11	9857326	chr11:9857326	rs958875	t	c	0.1044	0.0515	0.011	2.807e-06	9857326	9835779	11	9835779	11	9835779	*	H	0.248521	4.68182
chr2:66034500:T:C	0.957	T	C	0.3222	0.0006	0.0109	36659	63137	41	0.07569	2	66034500	2	66034500	*	rs2699786	Y	2	66261634	chr2:66261634	rs2699786	t	c	0.3284	0.0244	0.0068	0.0003368	66261634	66034500	2	66034500	2	66034500	*	Y	0.0550459	3.58824
chr2:180464767:C:T	0.5188	T	C	0.2709	0.0074	0.0114	36659	63137	0	0.5652	2	180464767	2	180464767	*	rs1453056	Y	2	181329494	chr2:181329494	rs1453056	t	c	0.275	0.027	0.007	0.0001187	181329494	180464767	2	180464767	2	180464767	*	Y	0.649123	3.85714
chr5:53993629:C:G	0.575	C	G	0.79	0.007	0.0124	36659	63137	0	0.6571	5	53993629	5	53993629	*	rs3822499	S	5	53289459	chr5:53289459	rs3822499	c	g	0.7928	-0.0475	0.0079	1.458e-09	53289459	53993629	5	53993629	5	53993629	*	S	0.564516	-6.01266
chr8:104646905:G:A	0.2679	A	G	0.1191	-0.0172	0.0155	36659	63137	21.2	0.2414	8	104646905	8	104646905	*	rs11995774	R	8	105659133	chr8:105659133	rs11995774	a	g	0.1194	-0.0368	0.0099	0.0002158	105659133	104646905	8	104646905	8	104646905	*	R	-1.10968	-3.71717
chr7:14806117:C:T	0.786	T	C	0.0256	0.0087	0.0322	36659	63137	16.2	0.2893	7	14806117	7	14806117	*	rs4719423	Y	7	14845742	chr7:14845742	rs4719423	t	c	0.0358	0.0634	0.0179	0.0003985	14845742	14806117	7	14806117	7	14806117	*	Y	0.270186	3.5419
chr9:79293287:T:C	0.1117	T	C	0.9394	-0.0338	0.0212	36659	63137	51	0.02567	9	79293287	9	79293287	*	rs13292347	Y	9	81908202	chr9:81908202	rs13292347	t	c	0.934	0.0984	0.0133	1.361e-13	81908202	79293287	9	79293287	9	79293287	*	Y	-1.59434	7.3985
chr2:158435169:T:A	0.4724	A	T	0.1951	-0.0092	0.0128	36659	63137	16.1	0.2901	2	158435169	2	158435169	*	rs6437181	W	2	159291681	chr2:159291681	rs6437181	a	t	0.1887	0.03	0.0082	0.0002393	159291681	158435169	2	158435169	2	158435169	*	W	-0.71875	3.65854
chr10:127346441:C:G	0.9014	C	G	0.5346	0.0013	0.0106	36659	63137	0	0.6204	10	127346441	10	127346441	*	rs10829788	S	10	129144705	chr10:129144705	rs10829788	c	g	0.5247	-0.024	0.0065	0.0002181	129144705	127346441	10	127346441	10	127346441	*	S	0.122642	-3.69231
chr6:32329347:A:T	0.02691	A	T	0.6038	0.0234	0.0106	35353	56437	26.8	0.2055	6	32329347	6	32329347	*	rs9394086	W	6	32297124	chr6:32297124	rs9394086	a	t	0.611	-0.0393	0.0066	2.555e-09	32297124	32329347	6	32329347	6	32329347	*	W	2.20755	-5.95455
chr3:23416801:A:G	0.1426	A	G	0.9692	-0.0427	0.0291	36659	63137	0	0.7657	3	23416801	3	23416801	*	rs117773627	R	3	23458292	chr3:23458292	rs117773627	a	g	0.9645	-0.1089	0.0175	4.722e-10	23458292	23416801	3	23416801	3	23416801	*	R	-1.46735	-6.22286
chr14:103493095:A:G	0.7977	A	G	0.6514	-0.0027	0.0106	36659	63137	0	0.6924	14	103493095	14	103493095	*	rs35126287	R	14	103959432	chr14:103959432	rs35126287	a	g	0.6392	-0.0232	0.0066	0.0004362	103959432	103493095	14	103493095	14	103493095	*	R	-0.254717	-3.51515
chr6:32787439:C:G	0.1646	C	G	0.299	-0.0154	0.0111	36390	62462	0	0.8292	6	32787439	6	32787439	*	rs2621393	S	6	32755216	chr6:32755216	rs2621393	c	g	0.3093	-0.0271	0.0069	8.794e-05	32755216	32787439	6	32787439	6	32787439	*	S	-1.38739	-3.92754
chr8:11288522:G:A	0.8835	A	G	0.5653	-0.0015	0.0102	36390	62462	27.8	0.1884	8	11288522	8	11288522	*	rs1529856	R	8	11146031	chr8:11146031	rs1529856	a	g	0.5454	0.0324	0.0065	6.003e-07	11146031	11288522	8	11288522	8	11288522	*	R	-0.147059	4.98462
chr18:43152780:G:A	0.2438	A	G	0.3621	0.0123	0.0105	36659	63137	26.9	0.1883	18	43152780	18	43152780	*	rs8089011	R	18	40732745	chr18:40732745	rs8089011	a	g	0.3836	-0.0264	0.0066	6.274e-05	40732745	43152780	18	43152780	18	43152780	*	R	1.17143	-4
chr13:80182557:T:C	0.7327	T	C	0.6718	-0.0037	0.0108	36659	63137	5.2	0.3941	13	80182557	13	80182557	*	rs7321259	Y	13	80756692	chr13:80756692	rs7321259	t	c	0.6524	-0.0417	0.0067	4.878e-10	80756692	80182557	13	80182557	13	80182557	*	Y	-0.342593	-6.22388
chr16:3525270:T:G	0.7566	T	G	0.6924	0.0034	0.011	36659	63137	14.6	0.3053	16	3525270	16	3525270	*	rs13332500	K	16	3575270	chr16:3575270	rs13332500	t	g	0.6879	-0.0257	0.0069	0.0002	3575270	3525270	16	3525270	16	3525270	*	K	0.309091	-3.72464
chr18:42511704:G:C	0.8504	C	G	0.209	0.0023	0.0124	36659	63137	50.8	0.02623	18	42511704	18	42511704	*	rs16976266	S	18	40091669	chr18:40091669	rs16976266	c	g	0.206	0.0424	0.0079	6.685e-08	40091669	42511704	18	42511704	18	42511704	*	S	0.185484	5.36709
chr15:77482552:A:G	0.2181	A	G	0.7884	0.0152	0.0124	36659	63137	24.9	0.2064	15	77482552	15	77482552	*	rs12591335	R	15	77774894	chr15:77774894	rs12591335	a	g	0.7991	0.0719	0.0081	4.735e-19	77774894	77482552	15	77482552	15	77482552	*	R	1.22581	8.87654
chr2:145606588:C:T	0.01186	T	C	0.561	0.0256	0.0102	36659	63137	0	0.7246	2	145606588	2	145606588	*	rs4662431	Y	2	146364156	chr2:146364156	rs4662431	t	c	0.5668	-0.0251	0.0064	8.496e-05	146364156	145606588	2	145606588	2	145606588	*	Y	2.5098	-3.92188
chr10:98705768:C:T	0.05184	T	C	0.8074	0.0252	0.013	36659	63137	0	0.4942	10	98705768	10	98705768	*	rs4288690	H	10	100465525	chr10:100465525	rs4288690	t	c	0.8094	0.0369	0.0082	6.234e-06	100465525	98705768	10	98705768	10	98705768	*	H	1.93846	4.5
chr2:54904842:G:A	0.1162	A	G	0.1499	0.0223	0.0142	36659	63137	33.9	0.1278	2	54904842	2	54904842	*	rs4671991	R	2	55131979	chr2:55131979	rs4671991	a	g	0.166	-0.0303	0.0086	0.0004169	55131979	54904842	2	54904842	2	54904842	*	R	1.57042	-3.52326
chr7:74700517:C:T	0.03732	T	C	0.7218	0.0254	0.0122	36390	62462	43.4	0.06871	7	74700517	7	74700517	*	rs2301907	Y	7	74114847	chr7:74114847	rs2301907	t	c	0.7456	-0.03	0.0074	5.447e-05	74114847	74700517	7	74700517	7	74700517	*	Y	2.08197	-4.05405
chr2:43292838:C:T	0.0003087	T	C	0.1145	-0.0577	0.016	36659	63137	0	0.8479	2	43292838	2	43292838	*	rs35720761	N	2	43519977	chr2:43519977	rs35720761	t	c	0.1212	-0.101	0.0099	3.177e-24	43519977	43292838	2	43292838	2	43292838	*	N	-3.60625	-10.202
chr5:154125389:A:T	0.7886	A	T	0.5793	0.0027	0.0102	36659	63137	21.6	0.2379	5	154125389	5	154125389	*	rs10477091	W	5	153504949	chr5:153504949	rs77735758	a	t	0.5831	-0.03	0.0065	3.812e-06	153504949	154125389	5	154125389	5	154125389	*	W	0.264706	-4.61538
chr2:119553903:A:T	0.9583	A	T	0.4946	-0.0005	0.0102	36659	63137	53.3	0.0183	2	119553903	2	119553903	*	rs2587710	W	2	120311479	chr2:120311479	rs2587710	a	t	0.493	-0.0236	0.0064	0.0002198	120311479	119553903	2	119553903	2	119553903	*	W	-0.0490196	-3.6875
chr16:28965699:G:A	0.4335	A	G	0.7067	0.0089	0.0114	36390	62462	49.8	0.03595	16	28965699	16	28965699	*	rs7500321	R	16	28977020	chr16:28977020	rs7500321	a	g	0.6842	-0.029	0.007	3.566e-05	28977020	28965699	16	28965699	16	28965699	*	R	0.780702	-4.14286
chr10:92490012:T:G	0.2128	T	G	0.2094	0.0156	0.0125	36659	63137	14.5	0.3057	10	92490012	10	92490012	*	rs7093418	K	10	94249769	chr10:94249769	rs7093418	t	g	0.1908	0.0527	0.0081	6.286e-11	94249769	92490012	10	92490012	10	92490012	*	K	1.248	6.50617
chr15:56757565:G:C	0.4558	C	G	0.0247	0.0243	0.0325	36659	63137	0	0.801	15	56757565	15	56757565	*	rs1364541	S	15	57049763	chr15:57049763	rs1364541	c	g	0.0308	0.0821	0.0186	1.057e-05	57049763	56757565	15	56757565	15	56757565	*	S	0.747692	4.41398
chr11:57279362:C:T	0.2122	T	C	0.3246	0.0134	0.0107	36659	63137	7.9	0.3691	11	57279362	11	57279362	*	rs11228984	Y	11	57046836	chr11:57046836	rs11228984	t	c	0.3176	-0.0242	0.0069	0.0004618	57046836	57279362	11	57279362	11	57279362	*	Y	1.25234	-3.50725
chr4:94178586:G:A	0.9272	A	G	0.275	0.001	0.0114	36659	63137	6.2	0.385	4	94178586	4	94178586	*	rs1876917	R	4	95099737	chr4:95099737	rs1876917	a	g	0.2823	-0.03	0.0071	2.513e-05	95099737	94178586	4	94178586	4	94178586	*	R	0.0877193	-4.22535
chr2:65430785:G:C	0.1764	C	G	0.8895	-0.0227	0.0168	36659	63137	0.9	0.4322	2	65430785	2	65430785	*	rs934736	V	2	65657919	chr2:65657919	rs934736	c	g	0.9132	-0.0411	0.0115	0.000359	65657919	65430785	2	65430785	2	65430785	*	V	-1.35119	-3.57391
chr13:92228730:A:T	0.182	A	T	0.7387	-0.0154	0.0116	36659	63137	0	0.4526	13	92228730	13	92228730	*	rs9301786	W	13	92880983	chr13:92880983	rs9301786	a	t	0.7449	0.0264	0.0073	0.0003157	92880983	92228730	13	92228730	13	92228730	*	W	-1.32759	3.61644
chr1:39337895:G:A	0.009013	A	G	0.6925	-0.0288	0.011	36659	63137	0	0.6899	1	39337895	1	39337895	*	rs3121889	R	1	39803567	chr1:39803567	rs3121889	a	g	0.7021	-0.0621	0.0069	2.552e-19	39803567	39337895	1	39337895	1	39337895	*	R	-2.61818	-9
chr11:127919686:C:A	0.3714	A	C	0.7092	-0.0101	0.0113	36659	63137	0	0.8725	11	127919686	11	127919686	*	rs10750379	M	11	127789581	chr11:127789581	rs10750379	a	c	0.7099	-0.0262	0.007	0.0001878	127789581	127919686	11	127919686	11	127919686	*	M	-0.893805	-3.74286
chr10:92517445:T:C	0.827	T	C	0.9013	0.0037	0.0169	36659	63137	44.4	0.05505	10	92517445	10	92517445	*	rs59697343	Y	10	94277202	chr10:94277202	rs59697343	t	c	0.9004	-0.0574	0.0108	1.023e-07	94277202	92517445	10	92517445	10	92517445	*	Y	0.218935	-5.31481
chr11:17299250:G:T	0.191	T	G	0.4601	0.0132	0.0101	36659	63137	6.4	0.3826	11	17299250	11	17299250	*	rs10741725	K	11	17320797	chr11:17320797	rs10741725	t	g	0.4571	0.025	0.0064	9.067e-05	17320797	17299250	11	17299250	11	17299250	*	K	1.30693	3.90625
chr18:42451523:T:C	0.9046	T	C	0.1917	-0.0016	0.013	36659	63137	68.4	0.0004566	18	42451523	18	42451523	*	rs346183	Y	18	40031488	chr18:40031488	rs346183	t	c	0.1864	0.0341	0.0082	2.974e-05	40031488	42451523	18	42451523	18	42451523	*	Y	-0.123077	4.15854
chr9:31193491:C:T	0.9216	T	C	0.7474	-0.0012	0.0119	36659	63137	0	0.9662	9	31193491	9	31193491	*	rs10465069	Y	9	31193489	chr9:31193489	rs10465069	t	c	0.7479	-0.0291	0.0073	7.174e-05	31193489	31193491	9	31193491	9	31193491	*	Y	-0.10084	-3.9863
chr16:75165966:C:T	0.06636	T	C	0.0255	0.0659	0.0359	36227	62057	14	0.3175	16	75165966	16	75165966	*	rs55881293	Y	16	75199864	chr16:75199864	rs55881293	t	c	0.0237	-0.1268	0.0238	9.553e-08	75199864	75165966	16	75165966	16	75165966	*	Y	1.83565	-5.32773
chr2:127031509:C:T	1.352e-08	T	C	0.0735	0.1097	0.0193	36659	63137	15.6	0.2953	2	127031509	2	127031509	*	rs111906619	Y	2	127789085	chr2:127789085	rs111906619	t	c	0.0754	-0.0007	0.0123	0.9544	127789085	127031509	2	127031509	2	127031509	*	Y	5.68394	-0.0569106
chr8:11898295:T:C	0.05779	T	C	0.645	-0.0204	0.0107	36390	62462	0	0.6188	8	11898295	8	11898295	*	rs7819276	Y	8	11755804	chr8:11755804	rs7819276	t	c	0.6456	0.0265	0.0068	9.868e-05	11755804	11898295	8	11898295	8	11898295	*	Y	-1.90654	3.89706
chr16:53642361:G:A	0.3918	A	G	0.8281	-0.0119	0.0139	36659	63137	7.9	0.3687	16	53642361	16	53642361	*	rs8044002	R	16	53676273	chr16:53676273	rs8044002	a	g	0.8162	-0.043	0.0086	5.489e-07	53676273	53642361	16	53642361	16	53642361	*	R	-0.856115	-5
chr12:121023180:G:T	0.7011	T	G	0.1246	0.0059	0.0153	36659	63137	6.7	0.38	12	121023180	12	121023180	*	rs34119995	K	12	121460983	chr12:121460983	rs34119995	t	g	0.1315	0.0344	0.0094	0.0002617	121460983	121023180	12	121023180	12	121023180	*	K	0.385621	3.65957
chr7:51104061:T:C	0.6806	T	C	0.9002	-0.007	0.017	36659	63137	9.4	0.3541	7	51104061	7	51104061	*	rs74370634	Y	7	51171758	chr7:51171758	rs74370634	t	c	0.8905	0.0379	0.0104	0.0002558	51171758	51104061	7	51104061	7	51104061	*	Y	-0.411765	3.64423
chr12:27791925:G:A	0.1257	A	G	0.5309	-0.0158	0.0103	36659	63137	0	0.4806	12	27791925	12	27791925	*	rs2288232	R	12	27944858	chr12:27944858	rs2288232	a	g	0.5519	0.0439	0.0065	1.355e-11	27944858	27791925	12	27791925	12	27791925	*	R	-1.53398	6.75385
chr3:152645996:C:T	0.8723	T	C	0.6771	0.0017	0.0108	36659	63137	20.7	0.2459	3	152645996	3	152645996	*	rs9810441	Y	3	152363785	chr3:152363785	rs9810441	t	c	0.6892	-0.03	0.0069	1.416e-05	152363785	152645996	3	152645996	3	152645996	*	Y	0.157407	-4.34783
chr2:66035762:A:T	0.9493	A	T	0.3228	0.0007	0.0109	36659	63137	44	0.05748	2	66035762	2	66035762	*	rs2699788	W	2	66262896	chr2:66262896	rs2699788	a	t	0.3286	0.0245	0.0068	0.0003183	66262896	66035762	2	66035762	2	66035762	*	W	0.0642202	3.60294
chr17:31533141:G:C	0.9278	C	G	0.0043	0.0096	0.1058	29198	34962	0	0.7011	17	31533141	17	31533141	*	rs73988091	S	17	29860159	chr17:29860159	rs73988091	c	g	0.0015	0.4048	0.1121	0.0003063	29860159	31533141	17	31533141	17	31533141	*	S	0.0907372	3.61106
chr7:102826294:G:T	0.7161	T	G	0.3315	-0.0039	0.0107	36659	63137	31.9	0.1439	7	102826294	7	102826294	*	rs1541519	K	7	102466741	chr7:102466741	rs1541519	t	g	0.3411	-0.03	0.0067	7.571e-06	102466741	102826294	7	102826294	7	102826294	*	K	-0.364486	-4.47761
chr4:82630192:C:G	0.2581	C	G	0.351	-0.0121	0.0107	36659	63137	14.4	0.3069	4	82630192	4	82630192	*	rs3733230	S	4	83551345	chr4:83551345	rs3733230	c	g	0.3284	0.0316	0.0068	3.431e-06	83551345	82630192	4	82630192	4	82630192	*	S	-1.13084	4.64706
chr13:40950087:T:C	0.6204	T	C	0.3137	-0.0054	0.0109	36659	63137	7.7	0.3704	13	40950087	13	40950087	*	rs7989303	Y	13	41524223	chr13:41524223	rs7989303	t	c	0.3207	0.0273	0.0068	6.037e-05	41524223	40950087	13	40950087	13	40950087	*	Y	-0.495413	4.01471
chr1:11073185:C:T	0.9539	T	C	0.7286	-0.0007	0.0118	36659	63137	19.3	0.2593	1	11073185	1	11073185	*	rs2791646	Y	1	11133242	chr1:11133242	rs2791646	t	c	0.7442	0.0276	0.0073	0.000166	11133242	11073185	1	11073185	1	11073185	*	Y	-0.059322	3.78082
chr8:94968480:T:C	6.399e-06	T	C	0.4732	-0.0455	0.0101	36659	63137	32.5	0.1386	8	94968480	8	94968480	*	rs6982393	Y	8	95980708	chr8:95980708	rs6982393	t	c	0.4843	0.0409	0.0064	1.516e-10	95980708	94968480	8	94968480	8	94968480	*	Y	-4.50495	6.39062
chr10:63568980:T:A	0.009892	A	T	0.4687	0.0261	0.0101	36659	63137	38.1	0.09545	10	63568980	10	63568980	*	rs7907451	W	10	65328740	chr10:65328740	rs7907451	a	t	0.4678	0.0282	0.0064	1.009e-05	65328740	63568980	10	63568980	10	63568980	*	W	2.58416	4.40625
chr15:57197836:A:G	0.9009	A	G	0.9697	-0.0037	0.0294	36659	63137	18.9	0.2632	15	57197836	15	57197836	*	rs17819994	R	15	57490034	chr15:57490034	rs17819994	a	g	0.9623	-0.0895	0.0169	1.1e-07	57490034	57197836	15	57197836	15	57197836	*	R	-0.12585	-5.29586
chr8:132214975:C:T	0.1249	T	C	0.001	0.3942	0.2569	20301	21839	0	1	8	132214975	8	132214975	*	rs117667868	Y	8	133227222	chr8:133227222	rs117667868	t	c	0.0042	0.3751	0.1076	0.0004922	133227222	132214975	8	132214975	8	132214975	*	Y	1.53445	3.48606
chr1:155288961:G:A	0.7642	A	G	0.2982	0.0033	0.011	36659	63137	0	0.5615	1	155288961	1	155288961	*	rs3814319	R	1	155258752	chr1:155258752	rs3814319	a	g	0.3115	0.0249	0.0069	0.0003142	155258752	155288961	1	155288961	1	155288961	*	R	0.3	3.6087
chr16:53515816:A:C	0.3795	A	C	0.5287	0.0089	0.0101	36659	63137	13.6	0.3144	16	53515816	16	53515816	*	rs9937403	M	16	53549728	chr16:53549728	rs9937403	a	c	0.5499	0.0243	0.0065	0.0001816	53549728	53515816	16	53515816	16	53515816	*	M	0.881188	3.73846
chr5:52758451:T:A	0.9372	A	T	0.645	-0.0008	0.0106	36659	63137	19	0.2629	5	52758451	5	52758451	*	rs11743131	W	5	52054285	chr5:52054285	rs11743131	a	t	0.6619	-0.0241	0.0067	0.0003225	52054285	52758451	5	52758451	5	52758451	*	W	-0.0754717	-3.59701
chr6:20643496:G:A	0.6294	A	G	0.7992	-0.0061	0.0126	36659	63137	0	0.5282	6	20643496	6	20643496	*	rs2328530	R	6	20643727	chr6:20643727	rs2328530	a	g	0.7945	0.0345	0.0079	1.116e-05	20643727	20643496	6	20643496	6	20643496	*	R	-0.484127	4.36709
chr2:127134087:T:C	3.213e-14	T	C	0.8198	-0.0998	0.0132	36659	63137	27.5	0.1822	2	127134087	2	127134087	*	rs72838284	Y	2	127891663	chr2:127891663	rs72838284	t	c	0.8186	0.0088	0.0084	0.2934	127891663	127134087	2	127134087	2	127134087	*	Y	-7.56061	1.04762
chr17:4034921:C:T	0.2463	T	C	0.394	-0.012	0.0104	36659	63137	0	0.5766	17	4034921	17	4034921	*	rs8079766	Y	17	3938215	chr17:3938215	rs8079766	t	c	0.3965	0.0394	0.0065	1.284e-09	3938215	4034921	17	4034921	17	4034921	*	Y	-1.15385	6.06154
chr19:44861815:A:G	7.885e-30	A	G	0.6018	-0.1173	0.0103	36390	62462	42.3	0.07561	19	44861815	19	44861815	*	rs555608	R	19	45365072	chr19:45365072	rs555608	a	g	0.608	0.0117	0.0066	0.07611	45365072	44861815	19	44861815	19	44861815	*	R	-11.3883	1.77273
chr2:27526037:G:A	0.5182	A	G	0.5265	-0.0065	0.0101	36659	63137	0	0.8244	2	27526037	2	27526037	*	rs1313566	R	2	27748904	chr2:27748904	rs1313566	a	g	0.5599	0.0511	0.0064	1.236e-15	27748904	27526037	2	27526037	2	27526037	*	R	-0.643564	7.98437
chr9:136398807:T:C	0.8227	T	C	0.5651	-0.0023	0.0102	36659	63137	0	0.7479	9	136398807	9	136398807	*	rs3812575	Y	9	139293259	chr9:139293259	rs3812575	t	c	0.5501	0.0265	0.0065	4.461e-05	139293259	136398807	9	136398807	9	136398807	*	Y	-0.22549	4.07692
chr6:51319406:T:C	0.007483	T	C	0.9748	-0.086	0.0322	36659	63137	17.7	0.2754	6	51319406	6	51319406	*	rs73741024	Y	6	51184204	chr6:51184204	rs73741024	t	c	0.9743	-0.0852	0.0204	3.006e-05	51184204	51319406	6	51319406	6	51319406	*	Y	-2.67081	-4.17647
chr4:17810291:A:C	0.0002646	A	C	0.2813	-0.0412	0.0113	36659	63137	0	0.6966	4	17810291	4	17810291	*	rs7667864	M	4	17811914	chr4:17811914	rs7667864	a	c	0.2838	-0.0402	0.0071	1.64e-08	17811914	17810291	4	17810291	4	17810291	*	M	-3.64602	-5.66197
chr1:106712151:A:G	0.4976	A	G	0.2439	-0.008	0.0118	36659	63137	0	0.6083	1	106712151	1	106712151	*	rs4914984	R	1	107254773	chr1:107254773	rs4914984	a	g	0.2401	-0.028	0.0074	0.0001655	107254773	106712151	1	106712151	1	106712151	*	R	-0.677966	-3.78378
chr2:27302482:G:A	0.2393	A	G	0.2502	-0.0137	0.0116	36659	63137	0	0.8821	2	27302482	2	27302482	*	rs6716850	R	2	27525350	chr2:27525350	rs6716850	a	g	0.2562	0.0316	0.0075	2.768e-05	27525350	27302482	2	27302482	2	27302482	*	R	-1.18103	4.21333
chr8:11094990:A:T	0.01739	A	T	0.5206	-0.0241	0.0102	36390	62462	17.4	0.2833	8	11094990	8	11094990	*	rs6982381	W	8	10952500	chr8:10952500	rs6982381	a	t	0.5106	0.0374	0.0065	8.345e-09	10952500	11094990	8	11094990	8	11094990	*	W	-2.36275	5.75385
chr1:26177927:G:A	0.446	A	G	0.192	0.0097	0.0128	36659	63137	51.1	0.02533	1	26177927	1	26177927	*	rs61776643	R	1	26504418	chr1:26504418	rs61776643	a	g	0.1859	-0.0378	0.0082	3.683e-06	26504418	26177927	1	26177927	1	26177927	*	R	0.757812	-4.60976
chr2:120590896:G:A	0.4578	A	G	0.5688	-0.0078	0.0105	36659	63137	0	0.7281	2	120590896	2	120590896	*	rs6746992	R	2	121348472	chr2:121348472	rs6746992	a	g	0.5831	-0.0381	0.0065	4.38e-09	121348472	120590896	2	120590896	2	120590896	*	R	-0.742857	-5.86154
chr5:77178243:T:C	0.5821	T	C	0.3456	-0.006	0.0108	36659	63137	9	0.3582	5	77178243	5	77178243	*	rs2972342	Y	5	76474068	chr5:76474068	rs2972342	t	c	0.3343	0.035	0.0071	8.838e-07	76474068	77178243	5	77178243	5	77178243	*	Y	-0.555556	4.92958
chr12:27760790:G:C	0.7619	C	G	0.1596	0.0042	0.014	36659	63137	15.8	0.2937	12	27760790	12	27760790	*	rs11049120	S	12	27913723	chr12:27913723	rs11049120	c	g	0.1615	-0.068	0.0087	5.084e-15	27913723	27760790	12	27760790	12	27760790	*	S	0.3	-7.81609
chr15:63596296:G:A	0.01303	A	G	0.5778	-0.0257	0.0103	36659	63137	0	0.7143	15	63596296	15	63596296	*	rs4074448	R	15	63888495	chr15:63888495	rs4074448	a	g	0.5725	-0.0283	0.0065	1.304e-05	63888495	63596296	15	63596296	15	63596296	*	R	-2.49515	-4.35385
chr11:34836537:T:G	0.1843	T	G	0.1301	0.0202	0.0152	36659	63137	41.7	0.07123	11	34836537	11	34836537	*	rs967751	K	11	34858084	chr11:34858084	rs967751	t	g	0.1281	0.0465	0.0095	1.059e-06	34858084	34836537	11	34836537	11	34836537	*	K	1.32895	4.89474
chr11:61832870:A:C	0.4804	A	C	0.343	-0.0075	0.0106	36659	63137	0	0.9365	11	61832870	11	61832870	*	rs174574	M	11	61600342	chr11:61600342	rs174574	a	c	0.3538	-0.0275	0.0067	4.063e-05	61600342	61832870	11	61832870	11	61832870	*	M	-0.707547	-4.10448
chr3:158505502:A:G	0.07463	A	G	0.5335	-0.018	0.0101	36659	63137	15.3	0.2978	3	158505502	3	158505502	*	rs9858318	R	3	158223291	chr3:158223291	rs9858318	a	g	0.5193	-0.0282	0.0064	1.009e-05	158223291	158505502	3	158505502	3	158505502	*	R	-1.78218	-4.40625
chr4:73613464:T:G	0.2378	T	G	0.0121	-0.0989	0.0838	29198	34962	14	0.3124	4	73613464	4	73613464	*	rs2463883	K	4	74479181	chr4:74479181	rs2463883	t	g	0.0033	0.34	0.0829	4.129e-05	74479181	73613464	4	73613464	4	73613464	*	K	-1.18019	4.10133
chr1:20404354:A:G	0.9602	A	G	0.5894	0.0005	0.0103	36659	63137	24.4	0.2111	1	20404354	1	20404354	*	rs11577874	R	1	20730847	chr1:20730847	rs11577874	a	g	0.5909	0.0321	0.0065	7.619e-07	20730847	20404354	1	20404354	1	20404354	*	R	0.0485437	4.93846
chr3:12213765:C:T	0.5066	T	C	0.0608	-0.0141	0.0213	36659	63137	0	0.9349	3	12213765	3	12213765	*	rs11718525	Y	3	12255265	chr3:12255265	rs11718525	t	c	0.0655	-0.1036	0.0131	2.457e-15	12255265	12213765	3	12213765	3	12213765	*	Y	-0.661972	-7.9084
chr15:89782959:G:T	0.3208	T	G	0.1852	-0.0137	0.0138	36659	63137	1.1	0.4304	15	89782959	15	89782959	*	rs4932142	K	15	90326190	chr15:90326190	rs4932142	t	g	0.1823	-0.0313	0.0087	0.0003161	90326190	89782959	15	89782959	15	89782959	*	K	-0.992754	-3.5977
chr12:14263565:C:T	0.8092	T	C	0.2056	-0.003	0.0125	36659	63137	0	0.4803	12	14263565	12	14263565	*	rs11055886	Y	12	14416499	chr12:14416499	rs11055886	t	c	0.2048	-0.0319	0.008	6.101e-05	14416499	14263565	12	14263565	12	14263565	*	Y	-0.24	-3.9875
chr17:42443909:C:T	0.003804	T	C	0.5781	-0.0299	0.0103	36659	63137	39.1	0.08841	17	42443909	17	42443909	*	rs12603201	Y	17	40595927	chr17:40595927	rs12603201	t	c	0.5724	-0.0328	0.0065	4.356e-07	40595927	42443909	17	42443909	17	42443909	*	Y	-2.90291	-5.04615
chr10:33575942:T:C	0.7145	T	C	0.5654	0.0037	0.0103	36659	63137	40.2	0.08077	10	33575942	10	33575942	*	rs12412304	Y	10	33864870	chr10:33864870	rs12412304	t	c	0.5664	0.0234	0.0064	0.0002485	33864870	33575942	10	33575942	10	33575942	*	Y	0.359223	3.65625
chr6:32325179:T:C	0.1566	T	C	0.3213	0.0157	0.0111	35353	56437	31.8	0.164	6	32325179	6	32325179	*	rs3132957	Y	6	32292956	chr6:32292956	rs3132957	t	c	0.336	-0.0435	0.0068	1.64e-10	32292956	32325179	6	32325179	6	32325179	*	Y	1.41441	-6.39706
chr6:127330068:T:C	0.4232	T	C	0.5832	-0.0083	0.0104	36659	63137	0	0.9758	6	127330068	6	127330068	*	rs7761452	Y	6	127651213	chr6:127651213	rs7761452	t	c	0.5741	-0.0232	0.0064	0.0002807	127651213	127330068	6	127330068	6	127330068	*	Y	-0.798077	-3.625
chr18:34114603:C:T	0.7899	T	C	0.84	0.0037	0.014	36659	63137	4.6	0.3988	18	34114603	18	34114603	*	rs4293449	Y	18	31694567	chr18:31694567	rs4293449	t	c	0.8489	0.0348	0.0089	9.22e-05	31694567	34114603	18	34114603	18	34114603	*	Y	0.264286	3.91011
chr1:191258037:T:C	0.8136	T	C	0.7078	-0.0026	0.0111	36659	63137	0	0.717	1	191258037	1	191258037	*	rs6704455	Y	1	191227167	chr1:191227167	rs6704455	t	c	0.7076	0.0254	0.007	0.0002937	191227167	191258037	1	191258037	1	191258037	*	Y	-0.234234	3.62857
chr1:67519387:T:A	0.7374	A	T	0.0197	0.0125	0.0372	36227	62057	0	0.5874	1	67519387	1	67519387	*	rs74814485	W	1	67985070	chr1:67985070	rs74814485	a	t	0.0221	0.0767	0.0219	0.0004565	67985070	67519387	1	67519387	1	67519387	*	W	0.336022	3.50228
chr7:122356506:C:T	0.7382	T	C	0.1483	-0.0047	0.0142	36659	63137	42.4	0.0666	7	122356506	7	122356506	*	rs57309842	Y	7	121996560	chr7:121996560	rs57309842	t	c	0.1511	0.0336	0.0089	0.0001597	121996560	122356506	7	122356506	7	122356506	*	Y	-0.330986	3.77528
chr5:102555964:T:C	0.9627	T	C	0.6748	0.0005	0.0107	36659	63137	0	0.8734	5	102555964	5	102555964	*	rs10073195	Y	5	101891668	chr5:101891668	rs10073195	t	c	0.6693	0.035	0.0068	2.707e-07	101891668	102555964	5	102555964	5	102555964	*	Y	0.046729	5.14706
chr20:36139051:C:A	0.08023	A	C	0.0617	-0.039	0.0223	36659	63137	0	0.7402	20	36139051	20	36139051	*	rs75653149	M	20	34726973	chr20:34726973	rs75653149	a	c	0.0774	-0.0521	0.0129	5.22e-05	34726973	36139051	20	36139051	20	36139051	*	M	-1.74888	-4.03876
chr16:75484231:G:A	0.07754	A	G	0.1889	-0.0236	0.0134	36659	63137	0	0.7999	16	75484231	16	75484231	*	rs28451004	R	16	75518129	chr16:75518129	rs28451004	a	g	0.1971	0.0298	0.0083	0.0003149	75518129	75484231	16	75484231	16	75484231	*	R	-1.76119	3.59036
chr20:33844997:A:G	0.1744	A	G	0.4827	-0.0139	0.0102	36659	63137	0	0.7985	20	33844997	20	33844997	*	rs6057917	R	20	32432803	chr20:32432803	rs6057917	a	g	0.5084	-0.0307	0.0065	2.254e-06	32432803	33844997	20	33844997	20	33844997	*	R	-1.36275	-4.72308
chr2:158594997:T:C	0.2564	T	C	0.2098	-0.0142	0.0125	36659	63137	0	0.4969	2	158594997	2	158594997	*	rs3771638	Y	2	159451509	chr2:159451509	rs3771638	t	c	0.197	0.03	0.0081	0.0001983	159451509	158594997	2	158594997	2	158594997	*	Y	-1.136	3.7037
chr12:70908009:A:G	0.7447	A	G	0.4981	-0.0033	0.0101	36659	63137	48.7	0.03452	12	70908009	12	70908009	*	rs4587810	R	12	71301789	chr12:71301789	rs4587810	a	g	0.4896	0.0266	0.0064	3.116e-05	71301789	70908009	12	70908009	12	70908009	*	R	-0.326733	4.15625
chr6:126547883:A:T	0.7019	A	T	0.4977	0.0039	0.0101	36659	63137	0	0.478	6	126547883	6	126547883	*	rs6921183	W	6	126869029	chr6:126869029	rs6921183	a	t	0.5091	-0.0487	0.0064	2.439e-14	126869029	126547883	6	126547883	6	126547883	*	W	0.386139	-7.60938
chr15:39363723:T:C	0.8316	T	C	0.5565	0.0022	0.0103	36659	63137	0	0.8865	15	39363723	15	39363723	*	rs11633745	Y	15	39655924	chr15:39655924	rs11633745	t	c	0.5513	0.0248	0.0064	0.0001032	39655924	39363723	15	39363723	15	39363723	*	Y	0.213592	3.875
chr7:4642073:A:G	0.4161	A	G	0.8288	0.0113	0.014	36659	63137	47.4	0.04012	7	4642073	7	4642073	*	rs62450855	R	7	4681704	chr7:4681704	rs62450855	a	g	0.8165	-0.0314	0.0084	0.0001777	4681704	4642073	7	4642073	7	4642073	*	R	0.807143	-3.7381
chr1:30958229:T:C	0.23	T	C	0.9357	0.025	0.0209	36659	63137	34.7	0.1214	1	30958229	1	30958229	*	rs61778253	Y	1	31431076	chr1:31431076	rs61778253	t	c	0.927	-0.0442	0.0125	0.000389	31431076	30958229	1	30958229	1	30958229	*	Y	1.19617	-3.536
chr2:650479:G:C	0.1518	C	G	0.1769	0.0188	0.0131	36659	63137	0.5	0.4362	2	650479	2	650479	*	rs13386517	S	2	650479	chr2:650479	rs13386517	c	g	0.1716	-0.0495	0.0085	5.326e-09	650479	650479	2	650479	2	650479	*	S	1.43511	-5.82353
chr6:117510154:C:T	0.608	T	C	0.4375	0.0052	0.0102	36659	63137	1.4	0.4279	6	117510154	6	117510154	*	rs210608	Y	6	117831317	chr6:117831317	rs210608	t	c	0.4547	-0.0226	0.0065	0.0004987	117831317	117510154	6	117510154	6	117510154	*	Y	0.509804	-3.47692
chr17:63533459:T:A	0.00489	A	T	0.3543	-0.0299	0.0106	36659	63137	0	0.7508	17	63533459	17	63533459	*	rs11654105	W	17	61610820	chr17:61610820	rs11654105	a	t	0.3333	0.0247	0.0068	0.0002842	61610820	63533459	17	63533459	17	63533459	*	W	-2.82075	3.63235
chr13:56514721:T:C	0.5619	T	C	0.3907	0.0061	0.0105	36659	63137	0	0.8383	13	56514721	13	56514721	*	rs9537418	Y	13	57088855	chr13:57088855	rs9537418	t	c	0.3982	0.0224	0.0064	0.0004528	57088855	56514721	13	56514721	13	56514721	*	Y	0.580952	3.5
chr11:58351018:A:C	0.1095	A	C	0.3768	-0.0167	0.0104	36659	63137	0	0.8259	11	58351018	11	58351018	*	rs4274211	M	11	58118491	chr11:58118491	rs4274211	a	c	0.3717	-0.0239	0.0066	0.0002909	58118491	58351018	11	58351018	11	58351018	*	M	-1.60577	-3.62121
chr11:69073844:G:C	0.7178	C	G	0.4958	0.0037	0.0102	36659	63137	0	0.5052	11	69073844	11	69073844	*	rs10896416	S	11	68841312	chr11:68841312	rs10896416	c	g	0.5044	0.0301	0.0067	7.059e-06	68841312	69073844	11	69073844	11	69073844	*	S	0.362745	4.49254
chr2:202301641:T:C	0.522	T	C	0.8841	-0.01	0.0157	36659	63137	0	0.4752	2	202301641	2	202301641	*	rs12464254	Y	2	203166364	chr2:203166364	rs12464254	t	c	0.8837	-0.0348	0.0099	0.0004676	203166364	202301641	2	202301641	2	202301641	*	Y	-0.636943	-3.51515
chr6:10514388:T:C	0.4235	T	C	0.9564	0.0197	0.0246	36659	63137	49.6	0.03061	6	10514388	6	10514388	*	rs72821503	B	6	10514621	chr6:10514621	rs72821503	t	c	0.959	-0.0584	0.0162	0.00032	10514621	10514388	6	10514388	6	10514388	*	B	0.800813	-3.60494
chr17:16973757:C:G	0.872	C	G	0.9503	-0.004	0.0245	36659	63137	0	0.6247	17	16973757	17	16973757	*	rs116135398	S	17	16877071	chr17:16877071	rs116135398	c	g	0.9585	-0.067	0.0168	6.349e-05	16877071	16973757	17	16973757	17	16973757	*	S	-0.163265	-3.9881
chr5:217921:T:C	0.7517	T	C	0.8629	-0.0047	0.0149	36659	63137	45.7	0.0485	5	217921	5	217921	*	rs3756715	Y	5	218036	chr5:218036	rs3756715	t	c	0.8709	-0.0337	0.0096	0.0004678	218036	217921	5	217921	5	217921	*	Y	-0.315436	-3.51042
chr2:158588169:A:G	0.2184	A	G	0.2084	-0.0154	0.0125	36659	63137	0	0.5051	2	158588169	2	158588169	*	rs13000288	R	2	159444681	chr2:159444681	rs13000288	a	g	0.1969	0.0302	0.0081	0.0001797	159444681	158588169	2	158588169	2	158588169	*	R	-1.232	3.7284
chr15:63611936:G:A	0.1866	A	G	0.5478	-0.0134	0.0102	36659	63137	1.7	0.4253	15	63611936	15	63611936	*	rs12102137	R	15	63904135	chr15:63904135	rs12102137	a	g	0.5357	-0.0352	0.0064	3.561e-08	63904135	63611936	15	63611936	15	63611936	*	R	-1.31373	-5.5
chr14:103535897:G:A	0.03201	A	G	0.2579	-0.0249	0.0116	36659	63137	0	0.7846	14	103535897	14	103535897	*	rs7161305	R	14	104002234	chr14:104002234	rs7161305	a	g	0.2791	0.0267	0.0071	0.0001767	104002234	103535897	14	103535897	14	103535897	*	R	-2.14655	3.76056
chr3:9366759:A:C	0.3639	A	C	0.409	-0.0095	0.0105	36659	63137	7.9	0.3686	3	9366759	3	9366759	*	rs2648535	M	3	9408443	chr3:9408443	rs2648535	a	c	0.398	0.0298	0.0065	4.42e-06	9408443	9366759	3	9366759	3	9366759	*	M	-0.904762	4.58462
chr10:92728044:G:A	0.2262	A	G	0.5064	0.0122	0.0101	36659	63137	0	0.7903	10	92728044	10	92728044	*	rs1544210	R	10	94487801	chr10:94487801	rs1544210	a	g	0.5016	0.0807	0.0064	1.348e-36	94487801	92728044	10	92728044	10	92728044	*	R	1.20792	12.6094
chr12:121256336:A:G	0.3323	A	G	0.8219	0.0129	0.0133	36659	63137	0	0.5596	12	121256336	12	121256336	*	rs2393846	R	12	121694139	chr12:121694139	rs2393846	a	g	0.8205	-0.0391	0.0084	3.042e-06	121694139	121256336	12	121256336	12	121256336	*	R	0.969925	-4.65476
chr10:79230882:A:C	0.02134	A	C	0.6065	-0.0238	0.0104	36659	63137	0	0.6065	10	79230882	10	79230882	*	rs1359511	H	10	80990639	chr10:80990639	rs1359511	a	c	0.5971	-0.0455	0.0066	5.279e-12	80990639	79230882	10	79230882	10	79230882	*	H	-2.28846	-6.89394
chr22:28977535:A:G	0.6616	A	G	0.9736	-0.0142	0.0324	36659	63137	0	0.644	22	28977535	22	28977535	*	rs117658579	R	22	29373523	chr22:29373523	rs117658579	a	g	0.9714	-0.0764	0.0199	0.0001228	29373523	28977535	22	28977535	22	28977535	*	R	-0.438272	-3.8392
chr1:172377408:G:A	0.5208	A	G	0.5884	-0.0065	0.0102	36659	63137	0	0.4671	1	172377408	1	172377408	*	rs1011731	R	1	172346548	chr1:172346548	rs1011731	a	g	0.5701	-0.026	0.0064	4.684e-05	172346548	172377408	1	172377408	1	172377408	*	R	-0.637255	-4.0625
chr5:44808254:G:A	0.6566	A	G	0.3624	0.0047	0.0105	36659	63137	0	0.7416	5	44808254	5	44808254	*	rs3761650	R	5	44808356	chr5:44808356	rs3761650	a	g	0.3746	0.0369	0.0066	2.218e-08	44808356	44808254	5	44808254	5	44808254	*	R	0.447619	5.59091
chr6:140301653:T:C	0.09233	T	C	0.7983	0.021	0.0125	36659	63137	0	0.5937	6	140301653	6	140301653	*	rs9385908	Y	6	140622790	chr6:140622790	rs9385908	t	c	0.7895	0.0362	0.0079	4.029e-06	140622790	140301653	6	140301653	6	140301653	*	Y	1.68	4.58228
chr5:102944598:C:T	0.4144	T	C	0.3038	0.0089	0.0109	36659	63137	33.5	0.1309	5	102944598	5	102944598	*	rs6860588	Y	5	102280302	chr5:102280302	rs6860588	t	c	0.3103	0.0423	0.0069	9.285e-10	102280302	102944598	5	102944598	5	102944598	*	Y	0.816514	6.13043
chr3:152421541:C:T	0.6899	T	C	0.0131	0.0191	0.048	36227	62057	0	0.4823	3	152421541	3	152421541	*	rs115328516	Y	3	152139330	chr3:152139330	rs115328516	t	c	0.0136	0.1095	0.0289	0.0001511	152139330	152421541	3	152421541	3	152421541	*	Y	0.397917	3.78893
chr13:57792500:C:T	0.0876	T	C	0.7349	0.0197	0.0116	36659	63137	0	0.7611	13	57792500	13	57792500	*	rs9537803	Y	13	58366634	chr13:58366634	rs9537803	t	c	0.7228	-0.0302	0.0071	2.218e-05	58366634	57792500	13	57792500	13	57792500	*	Y	1.69828	-4.25352
chr5:12398200:G:T	0.2536	T	G	0.016	-0.051	0.0447	36227	62057	58.7	0.01299	5	12398200	5	12398200	*	rs143447777	K	5	12398312	chr5:12398312	rs143447777	t	g	0.0157	0.1123	0.0283	7.113e-05	12398312	12398200	5	12398200	5	12398200	*	K	-1.14094	3.9682
chr9:94446641:T:C	0.6727	T	C	0.3844	-0.0044	0.0104	36659	63137	11.6	0.3337	9	94446641	9	94446641	*	rs9409759	Y	9	97208923	chr9:97208923	rs9409759	t	c	0.394	0.0226	0.0065	0.0004987	97208923	94446641	9	94446641	9	94446641	*	Y	-0.423077	3.47692
chr11:49338166:T:C	0.006677	T	C	0.9166	-0.0491	0.0181	36659	63137	16.1	0.2909	11	49338166	11	49338166	*	rs34645712	Y	11	49359718	chr11:49359718	rs34645712	t	c	0.9136	-0.0477	0.0114	2.92e-05	49359718	49338166	11	49338166	11	49338166	*	Y	-2.71271	-4.18421
chr15:56767728:T:C	0.5446	T	C	0.0313	0.0194	0.032	36659	63137	0	0.7864	15	56767728	15	56767728	*	rs12903143	Y	15	57059926	chr15:57059926	rs12903143	t	c	0.0306	0.0808	0.0186	1.455e-05	57059926	56767728	15	56767728	15	56767728	*	Y	0.60625	4.34409
chr3:23095914:T:C	0.3247	T	C	0.3346	0.0105	0.0107	36659	63137	0	0.8182	3	23095914	3	23095914	*	rs4130874	Y	3	23137405	chr3:23137405	rs4130874	t	c	0.3241	0.0251	0.0068	0.0002259	23137405	23095914	3	23095914	3	23095914	*	Y	0.981308	3.69118
chr6:111178191:G:C	0.3093	C	G	0.1612	0.014	0.0138	36659	63137	0	0.9076	6	111178191	6	111178191	*	rs12213248	S	6	111499394	chr6:111499394	rs12213248	c	g	0.1456	-0.0411	0.0091	6.423e-06	111499394	111178191	6	111178191	6	111178191	*	S	1.01449	-4.51648
chr3:94266256:A:G	0.3527	A	G	0.4482	-0.0095	0.0102	36659	63137	0	0.9558	3	94266256	3	94266256	*	rs897186	R	3	93985100	chr3:93985100	rs897186	a	g	0.4461	0.0277	0.0065	1.98e-05	93985100	94266256	3	94266256	3	94266256	*	R	-0.931373	4.26154
chr4:90383507:C:T	0.7405	T	C	0.3125	-0.0036	0.011	36659	63137	0	0.9508	4	90383507	4	90383507	*	rs72883342	Y	4	91304658	chr4:91304658	rs72883342	t	c	0.3099	0.0256	0.0069	0.0002117	91304658	90383507	4	90383507	4	90383507	*	Y	-0.327273	3.71014
chr2:40587631:C:G	0.8475	C	G	0.1505	-0.0028	0.0144	36659	63137	0	0.5074	2	40587631	2	40587631	*	rs7585393	S	2	40814771	chr2:40814771	rs7585393	c	g	0.1477	-0.0349	0.009	0.0001062	40814771	40587631	2	40587631	2	40587631	*	S	-0.194444	-3.87778
chr12:120924129:G:C	0.1995	C	G	0.0841	0.0233	0.0181	36659	63137	0	0.8491	12	120924129	12	120924129	*	rs73224325	S	12	121361932	chr12:121361932	rs73224325	c	g	0.0764	-0.0423	0.012	0.000443	121361932	120924129	12	120924129	12	120924129	*	S	1.28729	-3.525
chr4:45055980:C:T	0.9268	T	C	0.1419	0.0013	0.0144	36659	63137	0	0.9809	4	45055980	4	45055980	*	rs11944003	Y	4	45057997	chr4:45057997	rs11944003	t	c	0.1299	0.0358	0.0094	0.0001452	45057997	45055980	4	45055980	4	45055980	*	Y	0.0902778	3.80851
chr6:47482882:G:A	3.143e-09	A	G	0.2703	0.0675	0.0114	36659	63137	0	0.9679	6	47482882	6	47482882	*	rs9473119	R	6	47450618	chr6:47450618	rs9473119	a	g	0.2649	-0.0066	0.0072	0.3609	47450618	47482882	6	47482882	6	47482882	*	R	5.92105	-0.916667
chr11:100033118:C:T	0.6519	T	C	0.0314	0.013	0.0289	36659	63137	0	0.9002	11	100033118	11	100033118	*	rs11823296	B	11	99903850	chr11:99903850	rs11823296	t	c	0.0349	-0.0647	0.0182	0.0003832	99903850	100033118	11	100033118	11	100033118	*	B	0.449827	-3.55495
chr12:71195891:G:A	0.06955	A	G	0.6184	0.0192	0.0106	36659	63137	35.1	0.118	12	71195891	12	71195891	*	rs1798076	R	12	71589671	chr12:71589671	rs1798076	a	g	0.6228	-0.0325	0.0066	8.348e-07	71589671	71195891	12	71195891	12	71195891	*	R	1.81132	-4.92424
chr6:32447763:G:T	0.01862	T	G	0.4705	-0.0245	0.0104	35353	56437	0	0.5193	6	32447763	6	32447763	*	rs9268687	K	6	32415540	chr6:32415540	rs9268687	t	g	0.4222	0.0359	0.0065	3.197e-08	32415540	32447763	6	32447763	6	32447763	*	K	-2.35577	5.52308
chr1:177810341:A:C	0.2843	A	C	0.7765	-0.013	0.0121	36659	63137	23.8	0.217	1	177810341	1	177810341	*	rs12125768	M	1	177779476	chr1:177779476	rs12125768	a	c	0.7627	-0.0345	0.0075	4.729e-06	177779476	177810341	1	177810341	1	177810341	*	M	-1.07438	-4.6
chr8:36148645:G:A	0.1021	A	G	0.0044	0.1517	0.0928	28954	52101	29.2	0.2158	8	36148645	8	36148645	*	rs79115441	R	8	36006163	chr8:36006163	rs79115441	a	g	0.0127	0.1679	0.0442	0.0001447	36006163	36148645	8	36148645	8	36148645	*	R	1.6347	3.79864
chr17:46184387:T:C	2.98e-08	T	C	0.772	0.0681	0.0123	36659	63137	55.5	0.01294	17	46184387	17	46184387	*	rs2696704	Y	17	44261753	chr17:44261753	rs548762783	t	c	0.7884	-0.02	0.008	0.01196	44261753	46184387	17	46184387	17	46184387	*	Y	5.53659	-2.5
chr8:11535371:T:C	0.09229	T	C	0.6722	0.0181	0.0108	36390	62462	0	0.7175	8	11535371	8	11535371	*	rs9329246	Y	8	11392880	chr8:11392880	rs9329246	t	c	0.6696	-0.0241	0.0069	0.0004875	11392880	11535371	8	11535371	8	11535371	*	Y	1.67593	-3.49275
chr4:52328801:A:C	0.8921	A	C	0.5514	0.0014	0.0101	36659	63137	0	0.9451	4	52328801	4	52328801	*	rs12647862	M	4	53194967	chr4:53194967	rs12647862	a	c	0.5477	-0.0246	0.0064	0.0001173	53194967	52328801	4	52328801	4	52328801	*	M	0.138614	-3.84375
chr4:170196447:C:A	0.8984	A	C	0.5026	-0.0013	0.0101	36659	63137	0	0.7618	4	170196447	4	170196447	*	rs1717096	M	4	171117598	chr4:171117598	rs1717096	a	c	0.5016	-0.0251	0.0064	8.496e-05	171117598	170196447	4	170196447	4	170196447	*	M	-0.128713	-3.92188
chr11:2627289:A:C	0.3817	A	C	0.1303	0.0146	0.0167	36659	63137	0	0.8539	11	2627289	11	2627289	*	rs10832405	M	11	2648519	chr11:2648519	rs10832405	a	c	0.1024	0.0549	0.0107	2.738e-07	2648519	2627289	11	2627289	11	2627289	*	M	0.874251	5.13084
chr17:17508718:G:C	0.8941	C	G	0.8553	-0.002	0.0147	36659	63137	0	0.7273	17	17508718	17	17508718	*	rs4646407	S	17	17412032	chr17:17412032	rs4646407	c	g	0.8617	-0.0349	0.0094	0.0002125	17412032	17508718	17	17508718	17	17508718	*	S	-0.136054	-3.71277
chr14:91625796:A:T	0.6567	A	T	0.2611	0.0053	0.0118	36659	63137	38.4	0.09324	14	91625796	14	91625796	*	rs4904800	W	14	92092140	chr14:92092140	rs4904800	a	t	0.2496	-0.0289	0.0074	0.0001012	92092140	91625796	14	91625796	14	91625796	*	W	0.449153	-3.90541
chr4:136106363:T:C	0.9088	T	C	0.5671	-0.0012	0.0102	36659	63137	0	0.8895	4	136106363	4	136106363	*	rs6535137	Y	4	137027518	chr4:137027518	rs6535137	t	c	0.5675	-0.0276	0.0064	1.551e-05	137027518	136106363	4	136106363	4	136106363	*	Y	-0.117647	-4.3125
chr19:31422407:C:T	0.4279	T	C	0.6264	-0.0084	0.0106	36659	63137	38.8	0.09049	19	31422407	19	31422407	*	rs10424941	Y	19	31913313	chr19:31913313	rs10424941	t	c	0.6065	0.0298	0.0066	6.251e-06	31913313	31422407	19	31422407	19	31422407	*	Y	-0.792453	4.51515
chr11:47792728:A:G	0.001338	A	G	0.5293	-0.0323	0.0101	36659	63137	0	0.9171	11	47792728	11	47792728	*	rs754434	R	11	47814280	chr11:47814280	rs754434	a	g	0.5553	0.0305	0.0064	1.793e-06	47814280	47792728	11	47792728	11	47792728	*	R	-3.19802	4.76562
chr4:136084026:T:C	0.8738	T	C	0.5685	-0.0016	0.0102	36659	63137	0	0.8973	4	136084026	4	136084026	*	rs13139744	Y	4	137005181	chr4:137005181	rs13139744	t	c	0.5684	-0.027	0.0064	2.364e-05	137005181	136084026	4	136084026	4	136084026	*	Y	-0.156863	-4.21875
chr3:66288294:A:T	0.07838	A	T	0.6315	0.0185	0.0105	36659	63137	0	0.7334	3	66288294	3	66288294	*	rs782722	W	3	66338718	chr3:66338718	rs782722	a	t	0.6266	0.0236	0.0066	0.0003465	66338718	66288294	3	66288294	3	66288294	*	W	1.7619	3.57576
chr3:49840645:T:C	0.5005	T	C	0.5225	0.0068	0.0101	36659	63137	29.2	0.1675	3	49840645	3	49840645	*	rs2271960	Y	3	49878078	chr3:49878078	rs2271960	t	c	0.5146	-0.0303	0.0064	2.094e-06	49878078	49840645	3	49840645	3	49840645	*	Y	0.673267	-4.73438
chr19:45016006:A:T	1.144e-20	A	T	0.5575	0.0991	0.0106	36659	63137	0	0.7363	19	45016006	19	45016006	*	rs56394437	W	19	45519264	chr19:45519264	rs56394437	a	t	0.5405	0.0127	0.0068	0.06203	45519264	45016006	19	45016006	19	45016006	*	W	9.34906	1.86765
chr12:65337398:T:C	0.9138	T	C	0.9978	0.0149	0.1376	32228	42115	0	0.8822	12	65337398	12	65337398	*	rs112398372	Y	12	65731178	chr12:65731178	rs112398372	t	c	0.9985	-0.4006	0.0997	5.845e-05	65731178	65337398	12	65337398	12	65337398	*	Y	0.108285	-4.01805
chr5:102822942:C:G	0.5841	C	G	0.3802	0.0057	0.0104	36659	63137	0	0.5009	5	102822942	5	102822942	*	rs40491	V	5	102158646	chr5:102158646	rs40491	c	g	0.3845	0.0384	0.0066	5.833e-09	102158646	102822942	5	102822942	5	102822942	*	V	0.548077	5.81818
chr3:184008856:T:C	0.04329	T	C	0.4429	0.0205	0.0101	36659	63137	0	0.7685	3	184008856	3	184008856	*	rs34571027	Y	3	183726644	chr3:183726644	rs34571027	t	c	0.4584	0.0313	0.0066	2.084e-06	183726644	184008856	3	184008856	3	184008856	*	Y	2.0297	4.74242
chr17:63651521:C:A	0.5765	A	C	0.2713	0.0063	0.0114	36659	63137	0	0.7892	17	63651521	17	63651521	*	rs8075273	M	17	61728881	chr17:61728881	rs8075273	a	c	0.2749	-0.0277	0.0071	0.0001	61728881	63651521	17	63651521	17	63651521	*	M	0.552632	-3.90141
chr5:75684651:C:A	0.04369	A	C	0.2758	0.0227	0.0113	36659	63137	4.9	0.3969	5	75684651	5	75684651	*	rs6868069	M	5	74980476	chr5:74980476	rs6868069	a	c	0.2855	-0.0469	0.0071	4.479e-11	74980476	75684651	5	75684651	5	75684651	*	M	2.00885	-6.60563
chr5:102737903:C:G	0.522	C	G	0.5794	0.0065	0.0102	36659	63137	26.7	0.1897	5	102737903	5	102737903	*	rs2431323	S	5	102073607	chr5:102073607	rs2431323	c	g	0.5653	-0.0307	0.0064	1.534e-06	102073607	102737903	5	102737903	5	102737903	*	S	0.637255	-4.79688
chr12:39092247:A:C	0.4209	A	C	0.9933	0.0535	0.0665	36086	60096	0	0.9939	12	39092247	12	39092247	*	rs138221181	M	12	39486049	chr12:39486049	rs138221181	a	c	0.9939	-0.1726	0.0449	0.0001217	39486049	39092247	12	39092247	12	39092247	*	M	0.804511	-3.8441
chr11:32745217:G:A	0.3261	A	G	0.0505	0.023	0.0234	36659	63137	0	0.6726	11	32745217	11	32745217	*	rs146722702	R	11	32766763	chr11:32766763	rs146722702	a	g	0.0543	-0.0758	0.0142	1.02e-07	32766763	32745217	11	32745217	11	32745217	*	R	0.982906	-5.33803
chr12:4161921:C:T	0.3409	T	C	0.397	0.01	0.0105	36659	63137	0	0.9227	12	4161921	12	4161921	*	rs10848992	Y	12	4271087	chr12:4271087	rs10848992	t	c	0.4044	0.0238	0.0065	0.0002461	4271087	4161921	12	4161921	12	4161921	*	Y	0.952381	3.66154
chr8:8690607:T:A	0.4143	A	T	0.518	0.0082	0.0101	36390	62462	20.4	0.2552	8	8690607	8	8690607	*	rs7829975	W	8	8548117	chr8:8548117	rs7829975	a	t	0.5249	-0.0319	0.0065	8.92e-07	8548117	8690607	8	8690607	8	8690607	*	W	0.811881	-4.90769
chr6:142794714:A:G	0.2002	A	G	0.9438	-0.0285	0.0223	36659	63137	0	0.5896	6	142794714	6	142794714	*	rs534064	R	6	143115851	chr6:143115851	rs534064	a	g	0.9307	0.0472	0.0131	0.0003105	143115851	142794714	6	142794714	6	142794714	*	R	-1.27803	3.60305
chr9:20894589:C:A	0.5131	A	C	0.294	0.0072	0.0111	36659	63137	0	0.5635	9	20894589	9	20894589	*	rs12551121	M	9	20894588	chr9:20894588	rs12551121	a	c	0.2836	0.0264	0.0073	0.0003157	20894588	20894589	9	20894589	9	20894589	*	M	0.648649	3.61644
chr4:42330954:A:T	0.6765	A	T	0.9853	0.0192	0.0461	36227	62057	0	0.4546	4	42330954	4	42330954	*	rs71610012	W	4	42332971	chr4:42332971	rs71610012	a	t	0.9844	-0.1113	0.0279	6.434e-05	42332971	42330954	4	42330954	4	42330954	*	W	0.416486	-3.98925
chr1:219490688:A:G	0.3404	A	G	0.3814	-0.0099	0.0104	36659	63137	13	0.3201	1	219490688	1	219490688	*	rs2066152	R	1	219664030	chr1:219664030	rs2066152	a	g	0.3815	-0.0482	0.0066	2.728e-13	219664030	219490688	1	219490688	1	219490688	*	R	-0.951923	-7.30303
chr5:14810725:C:T	0.6586	T	C	0.4395	-0.0045	0.0102	36659	63137	0	0.7009	5	14810725	5	14810725	*	rs31910	Y	5	14810834	chr5:14810834	rs31910	t	c	0.4504	-0.0368	0.0064	8.32e-09	14810834	14810725	5	14810725	5	14810725	*	Y	-0.441176	-5.75
chr20:64074752:A:G	0.01646	A	G	0.56	0.0254	0.0106	36390	62462	54.4	0.01963	20	64074752	20	64074752	*	rs4408777	R	20	62706105	chr20:62706105	rs4408777	a	g	0.5587	0.0245	0.0068	0.0003183	62706105	64074752	20	64074752	20	64074752	*	R	2.39623	3.60294
chr16:69828346:G:A	0.4481	A	G	0.3711	-0.0079	0.0104	36659	63137	3.1	0.4125	16	69828346	16	69828346	*	rs62051389	R	16	69862249	chr16:69862249	rs62051389	a	g	0.3722	0.0284	0.0066	1.666e-05	69862249	69828346	16	69828346	16	69828346	*	R	-0.759615	4.30303
chr15:41853222:C:T	0.4751	T	C	0.1163	-0.0118	0.0165	36659	63137	12.2	0.3283	15	41853222	15	41853222	*	rs72724186	Y	15	42145420	chr15:42145420	rs72724186	t	c	0.1186	-0.0384	0.0104	0.0002117	42145420	41853222	15	41853222	15	41853222	*	Y	-0.715152	-3.69231
chr8:144283320:C:G	0.3369	C	G	0.8949	-0.0177	0.0185	36390	62462	0	0.4722	8	144283320	8	144283320	*	rs67384412	S	8	145507086	chr8:145507086	rs67384412	c	g	0.903	0.0442	0.012	0.0002417	145507086	144283320	8	144283320	8	144283320	*	S	-0.956757	3.68333
chr9:4280350:T:C	0.1799	T	C	0.9855	-0.0571	0.0426	36496	62732	55.6	0.0163	9	4280350	9	4280350	*	rs67780794	Y	9	4280350	chr9:4280350	rs67780794	t	c	0.9851	0.1101	0.0272	5.245e-05	4280350	4280350	9	4280350	9	4280350	*	Y	-1.34038	4.04779
chr17:77375740:T:C	0.1026	T	C	0.3173	-0.0181	0.0111	36659	63137	13.1	0.3197	17	77375740	17	77375740	*	rs312825	H	17	75371822	chr17:75371822	rs312825	t	c	0.3051	-0.0317	0.0071	8.492e-06	75371822	77375740	17	77375740	17	77375740	*	H	-1.63063	-4.46479
chr6:31377819:G:A	0.9406	A	G	0.2973	0.0008	0.0112	36390	62462	0	0.7976	6	31377819	6	31377819	*	rs2507984	R	6	31345596	chr6:31345596	rs2507984	a	g	0.3394	0.0265	0.0068	9.868e-05	31345596	31377819	6	31377819	6	31377819	*	R	0.0714286	3.89706
chr7:140836939:A:C	0.7223	A	C	0.8511	0.005	0.0142	36659	63137	1.1	0.4306	7	140836939	7	140836939	*	rs1267625	M	7	140536739	chr7:140536739	rs1267625	a	c	0.8602	-0.0331	0.0091	0.0002794	140536739	140836939	7	140836939	7	140836939	*	M	0.352113	-3.63736
chr10:75144379:G:A	0.45	A	G	0.4152	0.0077	0.0102	36659	63137	49.3	0.03212	10	75144379	10	75144379	*	rs2997754	R	10	76904137	chr10:76904137	rs2997754	a	g	0.4118	0.0248	0.0065	0.0001333	76904137	75144379	10	75144379	10	75144379	*	R	0.754902	3.81538
chr18:60064745:C:T	0.03154	T	C	0.6652	0.0231	0.0107	36659	63137	0	0.751	18	60064745	18	60064745	*	rs11664406	Y	18	57731977	chr18:57731977	rs11664406	t	c	0.6663	-0.0438	0.0068	1.228e-10	57731977	60064745	18	60064745	18	60064745	*	Y	2.15888	-6.44118
chr1:30975244:G:A	0.2216	A	G	0.0637	-0.0256	0.0209	36659	63137	42.4	0.06679	1	30975244	1	30975244	*	rs61778259	R	1	31448091	chr1:31448091	rs61778259	a	g	0.0726	0.0438	0.0125	0.0004391	31448091	30975244	1	30975244	1	30975244	*	R	-1.22488	3.504
chr16:75162591:G:C	0.5569	C	G	0.921	-0.0117	0.0199	36659	63137	38.4	0.09308	16	75162591	16	75162591	*	rs7202429	S	16	75196489	chr16:75196489	rs7202429	c	g	0.9335	-0.0452	0.013	0.0004987	75196489	75162591	16	75162591	16	75162591	*	S	-0.58794	-3.47692
chr19:1233053:A:C	0.1889	A	C	0.7909	-0.017	0.0129	36390	62462	0	0.4828	19	1233053	19	1233053	*	rs36001015	H	19	1233052	chr19:1233052	rs36001015	a	c	0.7782	-0.0328	0.0085	0.0001099	1233052	1233053	19	1233053	19	1233053	*	H	-1.31783	-3.85882
chr9:31188386:T:C	0.9382	T	C	0.2525	0.0009	0.0119	36659	63137	0	0.9621	9	31188386	9	31188386	*	rs1333605	Y	9	31188384	chr9:31188384	rs1333605	t	c	0.252	0.0296	0.0073	5.376e-05	31188384	31188386	9	31188386	9	31188386	*	Y	0.0756303	4.05479
chr17:17950281:C:T	0.4278	T	C	0.4045	-0.0082	0.0103	36659	63137	38.9	0.08962	17	17950281	17	17950281	*	rs8076747	Y	17	17853595	chr17:17853595	rs8076747	t	c	0.3896	0.0334	0.0066	4.117e-07	17853595	17950281	17	17950281	17	17950281	*	Y	-0.796117	5.06061
chr10:101528679:T:G	0.4281	T	G	0.5814	0.0081	0.0102	36659	63137	22.2	0.2324	10	101528679	10	101528679	*	rs9419926	K	10	103288436	chr10:103288436	rs9419926	t	g	0.607	0.0233	0.0065	0.0003316	103288436	101528679	10	101528679	10	101528679	*	K	0.794118	3.58462
chr4:335936:T:C	0.8442	T	C	0.9938	-0.0198	0.1008	33051	52548	0	0.9678	4	335936	4	335936	*	rs191360835	Y	4	329725	chr4:329725	rs191360835	t	c	0.9859	-0.1747	0.0461	0.0001494	329725	335936	4	335936	4	335936	*	Y	-0.196429	-3.78959
chr9:136385324:C:G	0.6984	C	G	0.572	-0.004	0.0102	36659	63137	0	0.8176	9	136385324	9	136385324	*	rs4307445	S	9	139279776	chr9:139279776	rs4307445	c	g	0.5569	0.0251	0.0065	0.0001104	139279776	136385324	9	136385324	9	136385324	*	S	-0.392157	3.86154
chr15:83911305:G:A	0.4081	A	G	0.5226	-0.0083	0.01	36659	63137	0	0.6175	15	83911305	15	83911305	*	rs11259932	R	15	84580057	chr15:84580057	rs11259932	a	g	0.5135	0.0302	0.0064	2.262e-06	84580057	83911305	15	83911305	15	83911305	*	R	-0.83	4.71875
chr3:170975222:C:T	0.4669	T	C	0.1428	0.0104	0.0143	36659	63137	3	0.414	3	170975222	3	170975222	*	rs12496506	Y	3	170693011	chr3:170693011	rs12496506	t	c	0.1273	-0.052	0.0096	6.727e-08	170693011	170975222	3	170975222	3	170975222	*	Y	0.727273	-5.41667
chr3:152834408:C:T	0.7668	T	C	0.0423	0.0074	0.025	36659	63137	17.8	0.2739	3	152834408	3	152834408	*	rs1371098	Y	3	152552197	chr3:152552197	rs1371098	t	c	0.0417	-0.0655	0.0162	5.437e-05	152552197	152834408	3	152834408	3	152834408	*	Y	0.296	-4.04321
chr3:123349262:C:T	0.1464	T	C	0.4508	0.0148	0.0102	36659	63137	0	0.9638	3	123349262	3	123349262	*	rs4450740	Y	3	123068109	chr3:123068109	rs4450740	t	c	0.4563	-0.0448	0.0064	2.309e-12	123068109	123349262	3	123349262	3	123349262	*	Y	1.45098	-7
chr3:132010605:G:A	0.297	A	G	0.1945	0.0132	0.0127	36659	63137	24.7	0.2087	3	132010605	3	132010605	*	rs16838287	R	3	131729449	chr3:131729449	rs16838287	a	g	0.1964	0.0282	0.008	0.0003943	131729449	132010605	3	132010605	3	132010605	*	R	1.03937	3.525
chr2:67685465:G:T	0.1486	T	G	0.5013	-0.0146	0.0101	36659	63137	0	0.587	2	67685465	2	67685465	*	rs10195055	K	2	67912597	chr2:67912597	rs10195055	t	g	0.5152	-0.0244	0.0064	0.0001333	67912597	67685465	2	67685465	2	67685465	*	K	-1.44554	-3.8125
chr10:43578242:T:A	0.8089	A	T	0.5358	-0.0025	0.0103	36659	63137	0	0.7229	10	43578242	10	43578242	*	rs2393939	W	10	44073690	chr10:44073690	rs2393939	a	t	0.5402	0.0237	0.0064	0.0002066	44073690	43578242	10	43578242	10	43578242	*	W	-0.242718	3.70312
chr11:93051004:G:A	0.7456	A	G	0.7502	0.0038	0.0117	36659	63137	27.5	0.1825	11	93051004	11	93051004	*	rs590731	R	11	92784170	chr11:92784170	rs590731	a	g	0.7531	-0.0377	0.0074	3.949e-07	92784170	93051004	11	93051004	11	93051004	*	R	0.324786	-5.09459
chr13:108153855:A:G	0.2938	A	G	0.2569	-0.0127	0.0121	36659	63137	0	0.8909	13	108153855	13	108153855	*	rs2039471	R	13	108806203	chr13:108806203	rs2039471	a	g	0.2316	0.0397	0.0075	1.392e-07	108806203	108153855	13	108153855	13	108153855	*	R	-1.04959	5.29333
chr4:152596644:T:C	0.1173	T	C	0.732	0.0187	0.012	36659	63137	37.7	0.09841	4	152596644	4	152596644	*	rs10014554	Y	4	153517796	chr4:153517796	rs10014554	t	c	0.7251	0.0558	0.0072	1.13e-14	153517796	152596644	4	152596644	4	152596644	*	Y	1.55833	7.75
chr19:45133364:G:A	2.415e-22	A	G	0.0203	0.3557	0.0366	36227	62057	76.5	3.909e-05	19	45133364	19	45133364	*	rs142883151	R	19	45636622	chr19:45636622	rs142883151	a	g	0.0236	-0.0144	0.0231	0.5337	45636622	45133364	19	45133364	19	45133364	*	R	9.71858	-0.623377
chr14:102781507:C:A	0.02586	A	C	0.6578	0.0238	0.0107	36659	63137	0	0.4482	14	102781507	14	102781507	*	rs12887521	M	14	103247844	chr14:103247844	rs12887521	a	c	0.6585	-0.0294	0.0067	1.147e-05	103247844	102781507	14	102781507	14	102781507	*	M	2.2243	-4.38806
chr1:229535217:G:A	0.3647	A	G	0.2117	0.0114	0.0125	36659	63137	65.4	0.001299	1	229535217	1	229535217	*	rs2145394	R	1	229670964	chr1:229670964	rs2145394	a	g	0.2051	0.0323	0.008	4.926e-05	229670964	229535217	1	229535217	1	229535217	*	R	0.912	4.0375
chr22:31996363:T:C	0.3724	T	C	0.9372	0.019	0.0214	36659	63137	6.2	0.3844	22	31996363	22	31996363	*	rs117534689	Y	22	32392350	chr22:32392350	rs117534689	t	c	0.9172	0.0613	0.0119	2.811e-07	32392350	31996363	22	31996363	22	31996363	*	Y	0.88785	5.15126
chr3:23093270:A:G	0.2692	A	G	0.3359	0.0118	0.0107	36659	63137	0	0.8688	3	23093270	3	23093270	*	rs6773198	R	3	23134761	chr3:23134761	rs6773198	a	g	0.3274	0.0249	0.0068	0.0002535	23134761	23093270	3	23093270	3	23093270	*	R	1.1028	3.66176
chr15:89845813:A:G	0.8574	A	G	0.4971	0.0018	0.0101	36659	63137	0	0.9659	15	89845813	15	89845813	*	rs4932146	R	15	90389045	chr15:90389045	rs4932146	a	g	0.4999	0.0394	0.0064	6.875e-10	90389045	89845813	15	89845813	15	89845813	*	R	0.178218	6.15625
chr11:86146597:T:C	7.533e-25	T	C	0.4691	-0.1039	0.0101	36659	63137	0	0.7753	11	86146597	11	86146597	*	rs7952506	Y	11	85857639	chr11:85857639	rs7952506	t	c	0.4872	-0.0015	0.0064	0.8143	85857639	86146597	11	86146597	11	86146597	*	Y	-10.2871	-0.234375
chr15:80136401:A:G	0.189	A	G	0.3483	-0.014	0.0106	36659	63137	22	0.2342	15	80136401	15	80136401	*	rs7175982	R	15	80428743	chr15:80428743	rs7175982	a	g	0.3449	-0.0297	0.0067	9.327e-06	80428743	80136401	15	80136401	15	80136401	*	R	-1.32075	-4.43284
chr6:31445184:T:C	0.01269	T	C	0.5075	0.0251	0.0101	36390	62462	6	0.3864	6	31445184	6	31445184	*	rs2596464	Y	6	31412961	chr6:31412961	rs2596464	t	c	0.5033	-0.0248	0.0064	0.0001032	31412961	31445184	6	31445184	6	31445184	*	Y	2.48515	-3.875
chr20:9909216:G:C	0.1345	C	G	0.397	-0.0159	0.0106	36294	57031	0	0.9451	20	9909216	20	9909216	*	rs6057005	S	20	9889864	chr20:9889864	rs6057005	c	g	0.3864	-0.0257	0.0066	9.773e-05	9889864	9909216	20	9909216	20	9909216	*	S	-1.5	-3.89394
chr8:13643193:T:C	0.9911	T	C	0.2623	0.0001	0.0116	36659	63137	48.9	0.03347	8	13643193	8	13643193	*	rs11203503	Y	8	13500702	chr8:13500702	rs11203503	t	c	0.2643	0.0286	0.0072	7.534e-05	13500702	13643193	8	13643193	8	13643193	*	Y	0.00862069	3.97222
chr3:131908147:T:C	0.1938	T	C	0.7428	0.0149	0.0115	36659	63137	0	0.8534	3	131908147	3	131908147	*	rs1225004	Y	3	131626991	chr3:131626991	rs1225004	t	c	0.7265	-0.0312	0.0071	1.175e-05	131626991	131908147	3	131908147	3	131908147	*	Y	1.29565	-4.39437
chr8:127326799:C:T	0.1074	T	C	0.5458	0.0163	0.0101	36659	63137	33.3	0.1322	8	127326799	8	127326799	*	rs432470	Y	8	128339044	chr8:128339044	rs432470	t	c	0.5377	-0.0238	0.0064	0.0001942	128339044	127326799	8	127326799	8	127326799	*	Y	1.61386	-3.71875
chr12:27751631:T:C	0.9285	T	C	0.2912	0.001	0.0114	36659	63137	1.3	0.4287	12	27751631	12	27751631	*	rs7316898	Y	12	27904564	chr12:27904564	rs7316898	t	c	0.2946	0.0283	0.007	5.479e-05	27904564	27751631	12	27751631	12	27751631	*	Y	0.0877193	4.04286
chr6:32686260:T:A	0.1484	A	T	0.5257	-0.0148	0.0103	36659	63137	51.4	0.02409	6	32686260	6	32686260	*	rs9275173	W	6	32654037	chr6:32654037	rs9275173	a	t	0.4911	0.0301	0.0067	7.059e-06	32654037	32686260	6	32686260	6	32686260	*	W	-1.43689	4.49254
chr13:56347166:T:C	0.3135	T	C	0.3984	0.0104	0.0103	36659	63137	0	0.6533	13	56347166	13	56347166	*	rs9537362	Y	13	56921300	chr13:56921300	rs9537362	t	c	0.4067	0.0231	0.0065	0.000373	56921300	56347166	13	56347166	13	56347166	*	Y	1.00971	3.55385
chr17:63861655:C:T	0.5208	T	C	0.2788	0.0072	0.0113	36659	63137	0	0.8835	17	63861655	17	63861655	*	rs2854222	Y	17	61939015	chr17:61939015	rs2854222	t	c	0.281	-0.0258	0.0071	0.0002904	61939015	63861655	17	63861655	17	63861655	*	Y	0.637168	-3.6338
chr3:46894191:C:T	0.1315	T	C	0.5901	-0.0155	0.0103	36659	63137	0	0.8793	3	46894191	3	46894191	*	rs724449	Y	3	46935681	chr3:46935681	rs724449	t	c	0.6067	0.0293	0.0066	8.916e-06	46935681	46894191	3	46894191	3	46894191	*	Y	-1.50485	4.43939
chr11:66184227:C:T	0.5459	T	C	0.2005	0.0076	0.0126	36659	63137	0	0.5074	11	66184227	11	66184227	*	rs7929909	Y	11	65951698	chr11:65951698	rs7929909	t	c	0.1919	0.0319	0.0081	7.596e-05	65951698	66184227	11	66184227	11	66184227	*	Y	0.603175	3.93827
chr4:17642225:G:A	0.5514	A	G	0.6052	-0.0062	0.0103	36659	63137	9.8	0.3504	4	17642225	4	17642225	*	rs2286771	R	4	17643848	chr4:17643848	rs2286771	a	g	0.6147	-0.026	0.0065	6.196e-05	17643848	17642225	4	17642225	4	17642225	*	R	-0.601942	-4
chr17:3262252:T:A	0.8057	A	T	0.0008	0.072	0.2927	20301	21839	0	1	17	3262252	17	3262252	*	rs138495971	W	17	3165546	chr17:3165546	rs138495971	a	t	0.0007	0.561	0.1389	5.398e-05	3165546	3262252	17	3262252	17	3262252	*	W	0.245986	4.03888
chr11:17066085:T:C	0.04463	T	C	0.4625	-0.0205	0.0102	36659	63137	0	0.6572	11	17066085	11	17066085	*	rs11024143	Y	11	17087632	chr11:17087632	rs11024143	t	c	0.4757	-0.031	0.0064	1.212e-06	17087632	17066085	11	17066085	11	17066085	*	Y	-2.0098	-4.84375
chr9:28412546:T:C	0.5333	T	C	0.5794	0.0064	0.0103	36659	63137	22.2	0.2318	9	28412546	9	28412546	*	rs2150855	Y	9	28412544	chr9:28412544	rs2150855	t	c	0.5428	-0.0295	0.0064	3.858e-06	28412544	28412546	9	28412546	9	28412546	*	Y	0.621359	-4.60937
chr4:52086369:C:T	0.4381	T	C	0.168	-0.0105	0.0135	36659	63137	0	0.664	4	52086369	4	52086369	*	rs58124624	Y	4	52952535	chr4:52952535	rs58124624	t	c	0.1808	0.0334	0.0083	5.392e-05	52952535	52086369	4	52086369	4	52086369	*	Y	-0.777778	4.0241
chr7:28123739:G:T	0.6916	T	G	0.0384	0.0109	0.0274	36659	63137	0	0.9016	7	28123739	7	28123739	*	rs74847755	K	7	28163358	chr7:28163358	rs74847755	t	g	0.0482	0.0567	0.0155	0.0002532	28163358	28123739	7	28123739	7	28123739	*	K	0.39781	3.65806
chr15:49600784:T:C	0.3886	T	C	0.749	-0.0101	0.0117	36659	63137	40	0.08234	15	49600784	15	49600784	*	rs28843724	Y	15	49892981	chr15:49892981	rs28843724	t	c	0.7395	0.0338	0.0073	3.994e-06	49892981	49600784	15	49600784	15	49600784	*	Y	-0.863248	4.63014
chr12:60847030:G:C	0.8993	C	G	0.8272	-0.0017	0.0136	36659	63137	0	0.588	12	60847030	12	60847030	*	rs7487354	S	12	61240811	chr12:61240811	rs7487354	c	g	0.84	-0.033	0.0087	0.0001463	61240811	60847030	12	60847030	12	60847030	*	S	-0.125	-3.7931
chr5:102769984:T:C	0.7135	T	C	0.5596	0.0037	0.0102	36659	63137	30.9	0.1529	5	102769984	5	102769984	*	rs258134	Y	5	102105688	chr5:102105688	rs258134	t	c	0.5473	-0.0292	0.0064	4.833e-06	102105688	102769984	5	102769984	5	102769984	*	Y	0.362745	-4.5625
chr15:57101807:A:C	0.03564	A	C	0.8145	0.0274	0.013	36659	63137	48.1	0.03718	15	57101807	15	57101807	*	rs16977243	M	15	57394005	chr15:57394005	rs16977243	a	c	0.833	0.0301	0.0086	0.0004551	57394005	57101807	15	57101807	15	57101807	*	M	2.10769	3.5
chr4:67735063:A:T	0.034	A	T	0.5911	-0.0218	0.0103	36659	63137	0	0.5076	4	67735063	4	67735063	*	rs2319656	W	4	68600781	chr4:68600781	rs2319656	a	t	0.6073	-0.0234	0.0065	0.0003125	68600781	67735063	4	67735063	4	67735063	*	W	-2.1165	-3.6
chr17:67775345:T:C	0.5203	T	C	0.2166	-0.0085	0.0132	36659	63137	0	0.5049	17	67775345	17	67775345	*	rs4791128	Y	17	65771461	chr17:65771461	rs4791128	t	c	0.2015	0.0301	0.0085	0.0003865	65771461	67775345	17	67775345	17	67775345	*	Y	-0.643939	3.54118
chr16:69897824:T:C	0.4441	T	C	0.4344	0.0078	0.0102	36659	63137	37.1	0.1028	16	69897824	16	69897824	*	rs73572177	Y	16	69931727	chr16:69931727	rs73572177	t	c	0.4387	-0.0376	0.0065	6.949e-09	69931727	69897824	16	69897824	16	69897824	*	Y	0.764706	-5.78462
chr4:52483417:T:C	0.7308	T	C	0.302	0.0038	0.0111	36659	63137	0	0.4619	4	52483417	4	52483417	*	rs10023109	Y	4	53349583	chr4:53349583	rs10023109	t	c	0.2984	0.0261	0.007	0.0001988	53349583	52483417	4	52483417	4	52483417	*	Y	0.342342	3.72857
chr3:141424886:T:C	0.459	T	C	0.9554	0.0182	0.0246	36659	63137	0	0.6754	3	141424886	3	141424886	*	rs75351160	Y	3	141143728	chr3:141143728	rs75351160	t	c	0.9518	0.0769	0.0152	4.078e-07	141143728	141424886	3	141424886	3	141424886	*	Y	0.739837	5.05921
chr15:73325897:C:T	0.6581	T	C	0.4183	-0.0046	0.0103	36659	63137	36	0.1112	15	73325897	15	73325897	*	rs3826043	Y	15	73618238	chr15:73618238	rs3826043	t	c	0.4252	-0.0283	0.0065	1.304e-05	73618238	73325897	15	73325897	15	73325897	*	Y	-0.446602	-4.35385
chr2:228138893:A:G	0.6425	A	G	0.6356	0.0049	0.0106	36659	63137	25	0.2052	2	228138893	2	228138893	*	rs67322203	R	2	229003609	chr2:229003609	rs67322203	a	g	0.6563	-0.029	0.0067	1.506e-05	229003609	228138893	2	228138893	2	228138893	*	R	0.462264	-4.32836
chr18:56989381:A:G	0.542	A	G	0.9197	0.0123	0.0201	36659	63137	0	0.8054	18	56989381	18	56989381	*	rs149398643	R	18	54656612	chr18:54656612	rs149398643	a	g	0.9108	0.0542	0.0118	4.627e-06	54656612	56989381	18	56989381	18	56989381	*	R	0.61194	4.59322
chr8:9324101:G:A	0.5755	A	G	0.8989	0.01	0.0178	36390	62462	3.8	0.405	8	9324101	8	9324101	*	rs2126263	R	8	9181611	chr8:9181611	rs2126263	a	g	0.9024	-0.0639	0.0108	3.118e-09	9181611	9324101	8	9324101	8	9324101	*	R	0.561798	-5.91667
chr11:60265898:C:T	1.37e-15	T	C	0.5998	0.0826	0.0103	36659	63137	0	0.5934	11	60265898	11	60265898	*	rs7930318	Y	11	60033371	chr11:60033371	rs7930318	t	c	0.603	-0.0044	0.0065	0.4979	60033371	60265898	11	60265898	11	60265898	*	Y	8.01942	-0.676923
chr7:140994658:A:T	0.608	A	T	0.9308	-0.0101	0.0198	36659	63137	34.2	0.1249	7	140994658	7	140994658	*	rs38720	W	7	140694458	chr7:140694458	rs38720	a	t	0.9315	-0.047	0.0126	0.0001835	140694458	140994658	7	140994658	7	140994658	*	W	-0.510101	-3.73016
chr11:34913953:T:C	0.1688	T	C	0.8807	-0.0214	0.0155	36659	63137	20.6	0.2476	11	34913953	11	34913953	*	rs7121341	Y	11	34935500	chr11:34935500	rs7121341	t	c	0.8875	-0.0509	0.0101	4.106e-07	34935500	34913953	11	34913953	11	34913953	*	Y	-1.38065	-5.0396
chr3:9388275:T:C	0.2415	T	C	0.4076	-0.0123	0.0105	36659	63137	4	0.4048	3	9388275	3	9388275	*	rs2728928	Y	3	9429959	chr3:9429959	rs2728928	t	c	0.397	0.0295	0.0065	5.51e-06	9429959	9388275	3	9388275	3	9388275	*	Y	-1.17143	4.53846
chr8:12760379:A:G	0.7695	A	G	0.5124	-0.0031	0.0106	36390	62462	54.7	0.01866	8	12760379	8	12760379	*	rs7002807	R	8	12617888	chr8:12617888	rs7002807	a	g	0.5128	0.0228	0.0065	0.0004443	12617888	12760379	8	12760379	8	12760379	*	R	-0.292453	3.50769
chr1:171521236:T:A	0.1401	A	T	0.3289	0.0159	0.0108	36659	63137	0	0.6566	1	171521236	1	171521236	*	rs10913165	W	1	171490375	chr1:171490375	rs10913165	a	t	0.3423	0.0266	0.0067	7.2e-05	171490375	171521236	1	171521236	1	171521236	*	W	1.47222	3.97015
chr8:41567864:G:A	0.9616	A	G	0.1869	0.0006	0.0129	36659	63137	10.9	0.3404	8	41567864	8	41567864	*	rs16890694	R	8	41425383	chr8:41425383	rs16890694	a	g	0.1763	-0.0369	0.0085	1.355e-05	41425383	41567864	8	41567864	8	41567864	*	R	0.0465116	-4.34118
chr15:75242553:C:T	0.04019	T	C	0.0564	-0.0464	0.0226	36659	63137	31.5	0.1473	15	75242553	15	75242553	*	rs116992599	Y	15	75534894	chr15:75534894	rs116992599	t	c	0.0535	-0.0595	0.0151	7.934e-05	75534894	75242553	15	75242553	15	75242553	*	Y	-2.0531	-3.9404
chr14:101076143:T:C	0.3142	T	C	0.3735	0.011	0.0109	36390	62462	0	0.6902	14	101076143	14	101076143	*	rs4906037	Y	14	101542480	chr14:101542480	rs4906037	t	c	0.3698	0.0243	0.0068	0.0003562	101542480	101076143	14	101076143	14	101076143	*	Y	1.00917	3.57353
chr17:48105798:A:G	0.3151	A	G	0.2289	0.0121	0.012	36659	63137	0	0.8027	17	48105798	17	48105798	*	rs9910516	R	17	46183160	chr17:46183160	rs9910516	a	g	0.2139	-0.0332	0.0077	1.827e-05	46183160	48105798	17	48105798	17	48105798	*	R	1.00833	-4.31169
chr8:11377271:C:G	0.1602	C	G	0.547	-0.0143	0.0102	36390	62462	6.7	0.3803	8	11377271	8	11377271	*	rs2736295	S	8	11234780	chr8:11234780	rs2736295	c	g	0.5396	0.0361	0.0065	2.681e-08	11234780	11377271	8	11377271	8	11377271	*	S	-1.40196	5.55385
chr22:38203850:G:C	0.8025	C	G	0.5562	-0.0025	0.0102	36659	63137	16.5	0.2867	22	38203850	22	38203850	*	rs4820324	S	22	38599857	chr22:38599857	rs4820324	c	g	0.5809	0.0272	0.0067	4.926e-05	38599857	38203850	22	38203850	22	38203850	*	S	-0.245098	4.0597
chr11:83083639:C:T	0.0546	T	C	0.1795	0.0254	0.0132	36659	63137	14.4	0.307	11	83083639	11	83083639	*	rs11233451	Y	11	82794681	chr11:82794681	rs11233451	t	c	0.1746	0.0307	0.0084	0.0002472	82794681	83083639	11	83083639	11	83083639	*	Y	1.92424	3.65476
chr3:12785953:G:T	0.2737	T	G	0.58	-0.0113	0.0103	36659	63137	15.9	0.292	3	12785953	3	12785953	*	rs9872103	K	3	12827452	chr3:12827452	rs9872103	t	g	0.5806	-0.0233	0.0065	0.0003316	12827452	12785953	3	12785953	3	12785953	*	K	-1.09709	-3.58462
chr13:77423179:C:A	0.792	A	C	0.6684	0.0028	0.0107	36659	63137	0	0.8207	13	77423179	13	77423179	*	rs9544494	M	13	77997314	chr13:77997314	rs9544494	a	c	0.6729	-0.0264	0.007	0.0001677	77997314	77423179	13	77423179	13	77423179	*	M	0.261682	-3.77143
chr6:127292914:T:C	0.4053	T	C	0.5838	-0.0087	0.0104	36659	63137	0	0.9739	6	127292914	6	127292914	*	rs6914921	Y	6	127614059	chr6:127614059	rs6914921	t	c	0.574	-0.0237	0.0065	0.0002613	127614059	127292914	6	127292914	6	127292914	*	Y	-0.836538	-3.64615
chr1:111735071:A:C	0.04874	A	C	0.5987	-0.0202	0.0103	36659	63137	34.3	0.1241	1	111735071	1	111735071	*	rs127204	M	1	112277693	chr1:112277693	rs127204	a	c	0.596	-0.0333	0.0065	2.901e-07	112277693	111735071	1	111735071	1	111735071	*	M	-1.96117	-5.12308
chr6:70469078:G:A	0.7797	A	G	0.0183	0.0107	0.0382	36659	63137	31.8	0.145	6	70469078	6	70469078	*	rs75260799	R	6	71178781	chr6:71178781	rs75260799	a	g	0.0153	0.0932	0.0265	0.0004342	71178781	70469078	6	70469078	6	70469078	*	R	0.280105	3.51698
chr11:2185596:C:G	0.1737	C	G	0.905	-0.0243	0.0178	36390	62462	50.4	0.03361	11	2185596	11	2185596	*	rs59753868	S	11	2206826	chr11:2206826	rs59753868	c	g	0.8984	0.0466	0.011	2.247e-05	2206826	2185596	11	2185596	11	2185596	*	S	-1.36517	4.23636
chr10:113055707:T:G	0.1622	T	G	0.9274	-0.0294	0.021	36659	63137	29.5	0.165	10	113055707	10	113055707	*	rs72826101	K	10	114815466	chr10:114815466	rs72826101	t	g	0.9354	0.1085	0.0143	3.908e-14	114815466	113055707	10	113055707	10	113055707	*	K	-1.4	7.58741
chr3:12091227:A:G	0.414	A	G	0.1024	0.014	0.0171	36659	63137	35.1	0.1182	3	12091227	3	12091227	*	rs160218	R	3	12132727	chr3:12132727	rs160218	a	g	0.1022	0.0457	0.0105	1.273e-05	12132727	12091227	3	12091227	3	12091227	*	R	0.818713	4.35238
chr7:16258813:T:G	0.4943	T	G	0.5375	-0.0069	0.0101	36659	63137	0	0.497	7	16258813	7	16258813	*	rs7799150	K	7	16298438	chr7:16298438	rs7799150	t	g	0.5572	-0.0263	0.0064	3.824e-05	16298438	16258813	7	16258813	7	16258813	*	K	-0.683168	-4.10938
chr15:75475956:T:C	0.0037	T	C	0.7295	0.0333	0.0115	36659	63137	0	0.7641	15	75475956	15	75475956	*	rs28432989	Y	15	75768297	chr15:75768297	rs28432989	t	c	0.7494	0.0422	0.0074	1.373e-08	75768297	75475956	15	75475956	15	75475956	*	Y	2.89565	5.7027
chr12:65880789:A:G	0.5272	A	G	0.977	0.0218	0.0345	36659	63137	0	0.5388	12	65880789	12	65880789	*	rs73121705	R	12	66274569	chr12:66274569	rs73121705	a	g	0.9793	-0.1546	0.0236	5.291e-11	66274569	65880789	12	65880789	12	65880789	*	R	0.631884	-6.55085
chr6:32731548:A:G	0.3875	A	G	0.103	0.0146	0.0169	36390	62462	52.7	0.02498	6	32731548	6	32731548	*	rs9276189	R	6	32699325	chr6:32699325	rs9276189	a	g	0.1325	-0.0621	0.0096	1.142e-10	32699325	32731548	6	32731548	6	32731548	*	R	0.863905	-6.46875
chr4:102844759:G:A	0.8193	A	G	0.4739	-0.0023	0.0102	36659	63137	39.4	0.08617	4	102844759	4	102844759	*	rs223365	R	4	103765916	chr4:103765916	rs223365	a	g	0.4772	-0.0346	0.0064	6.048e-08	103765916	102844759	4	102844759	4	102844759	*	R	-0.22549	-5.40625
chr17:46030734:C:T	4.198e-08	T	C	0.2291	-0.067	0.0122	36659	63137	54.5	0.01519	17	46030734	17	46030734	*	rs7350928	Y	17	44108100	chr17:44108100	rs7350928	t	c	0.2119	0.0197	0.008	0.0133	44108100	46030734	17	46030734	17	46030734	*	Y	-5.4918	2.4625
chr9:118768679:T:G	0.01258	T	G	0.5434	0.0262	0.0105	36659	63137	0	0.4665	9	118768679	9	118768679	*	rs2102422	K	9	121530957	chr9:121530957	rs2102422	t	g	0.55	0.0234	0.0065	0.0003125	121530957	118768679	9	118768679	9	118768679	*	K	2.49524	3.6
chr6:33360894:C:T	0.4949	T	C	0.0251	0.0236	0.0346	36390	62462	0	0.6084	6	33360894	6	33360894	*	rs62407874	Y	6	33328671	chr6:33328671	rs62407874	t	c	0.0273	-0.0784	0.0209	0.0001812	33328671	33360894	6	33360894	6	33360894	*	Y	0.682081	-3.7512
chr12:48076897:G:A	0.8697	A	G	0.2175	0.002	0.0122	36659	63137	0	0.9633	12	48076897	12	48076897	*	rs12311953	R	12	48470680	chr12:48470680	rs12311953	a	g	0.2071	0.0307	0.0079	9.249e-05	48470680	48076897	12	48076897	12	48076897	*	R	0.163934	3.88608
chr3:170846532:C:T	0.08533	T	C	0.2317	0.0205	0.0119	36659	63137	57.2	0.009444	3	170846532	3	170846532	*	rs3924867	Y	3	170564321	chr3:170564321	rs3924867	t	c	0.2352	-0.0395	0.0075	1.608e-07	170564321	170846532	3	170846532	3	170846532	*	Y	1.72269	-5.26667
chr10:32125087:C:T	0.5691	T	C	0.3453	0.0061	0.0107	36659	63137	47.6	0.03918	10	32125087	10	32125087	*	rs2058315	Y	10	32414015	chr10:32414015	rs2058315	t	c	0.3395	-0.0245	0.0067	0.000256	32414015	32125087	10	32125087	10	32125087	*	Y	0.570093	-3.65672
chr1:171574337:T:C	0.1314	T	C	0.6699	-0.0162	0.0107	36659	63137	0	0.6176	1	171574337	1	171574337	*	rs12079162	Y	1	171543476	chr1:171543476	rs12079162	t	c	0.6577	-0.0263	0.0067	8.68e-05	171543476	171574337	1	171574337	1	171574337	*	Y	-1.51402	-3.92537
chr12:26164998:A:G	0.7666	A	G	0.7605	-0.0035	0.0118	36659	63137	0	0.6587	12	26164998	12	26164998	*	rs55830812	R	12	26317931	chr12:26317931	rs55830812	a	g	0.75	0.0277	0.0074	0.0001944	26317931	26164998	12	26164998	12	26164998	*	R	-0.29661	3.74324
chr1:214113755:A:T	0.7445	A	T	0.9513	0.0082	0.025	36659	63137	17.9	0.273	1	214113755	1	214113755	*	rs74139616	W	1	214287098	chr1:214287098	rs74139616	a	t	0.9549	0.0794	0.0162	9.956e-07	214287098	214113755	1	214113755	1	214113755	*	W	0.328	4.90123
chr4:20133441:A:G	0.4127	A	G	0.876	-0.0125	0.0153	36659	63137	39.3	0.08661	4	20133441	4	20133441	*	rs7687518	R	4	20135064	chr4:20135064	rs7687518	a	g	0.8718	-0.0375	0.0095	8.292e-05	20135064	20133441	4	20133441	4	20133441	*	R	-0.816993	-3.94737
chr15:75374221:C:T	0.3873	T	C	0.2553	0.0102	0.0117	36659	63137	21.5	0.2387	15	75374221	15	75374221	*	rs80351116	Y	15	75666562	chr15:75666562	rs80351116	t	c	0.2765	0.0306	0.0072	2.279e-05	75666562	75374221	15	75374221	15	75374221	*	Y	0.871795	4.25
chr2:67677589:C:T	0.1188	T	C	0.5027	-0.0158	0.0101	36659	63137	0	0.6384	2	67677589	2	67677589	*	rs11675524	Y	2	67904721	chr2:67904721	rs11675524	t	c	0.5153	-0.0246	0.0064	0.0001173	67904721	67677589	2	67677589	2	67677589	*	Y	-1.56436	-3.84375
chr12:121090130:C:T	0.5079	T	C	0.0379	0.0176	0.0266	36659	63137	0	0.6329	12	121090130	12	121090130	*	rs11065428	Y	12	121527933	chr12:121527933	rs11065428	t	c	0.0457	0.0765	0.0156	9.408e-07	121527933	121090130	12	121090130	12	121090130	*	Y	0.661654	4.90385
chr3:186931140:T:A	0.7664	A	T	0.1144	-0.0047	0.016	36659	63137	23.5	0.2194	3	186931140	3	186931140	*	rs35376159	W	3	186648929	chr3:186648929	rs35376159	a	t	0.1261	-0.0534	0.0097	4.157e-08	186648929	186931140	3	186931140	3	186931140	*	W	-0.29375	-5.50515
chr6:131608611:T:G	0.8036	T	G	0.8128	-0.0032	0.0129	36659	63137	0	0.6607	6	131608611	6	131608611	*	rs2608911	K	6	131929751	chr6:131929751	rs2608911	t	g	0.8018	-0.0317	0.0081	8.425e-05	131929751	131608611	6	131608611	6	131608611	*	K	-0.248062	-3.91358
chr2:160367719:C:T	0.391	T	C	0.6697	-0.0092	0.0107	36659	63137	0	0.7008	2	160367719	2	160367719	*	rs6722321	Y	2	161224230	chr2:161224230	rs6722321	t	c	0.6908	0.0401	0.0069	6.518e-09	161224230	160367719	2	160367719	2	160367719	*	Y	-0.859813	5.81159
chr10:68632618:G:A	0.5503	A	G	0.573	0.0061	0.0102	36659	63137	0	0.6837	10	68632618	10	68632618	*	rs1747	R	10	70392375	chr10:70392375	rs1747	a	g	0.5746	-0.0248	0.0065	0.0001333	70392375	68632618	10	68632618	10	68632618	*	R	0.598039	-3.81538
chr5:50163079:A:C	0.6584	A	C	0.3755	0.0052	0.0117	36659	63137	42.9	0.06394	5	50163079	5	50163079	*	rs7293312	M	5	49458913	chr5:49458913	rs7293312	a	c	0.3406	0.0251	0.0069	0.000281	49458913	50163079	5	50163079	5	50163079	*	M	0.444444	3.63768
chr17:78814202:C:A	0.6213	A	C	0.5173	-0.005	0.01	36659	63137	20.6	0.2474	17	78814202	17	78814202	*	rs1110274	M	17	76810284	chr17:76810284	rs1110274	a	c	0.5259	-0.0266	0.0064	3.116e-05	76810284	78814202	17	78814202	17	78814202	*	M	-0.5	-4.15625
chr15:89898026:A:T	0.1377	A	T	0.5787	0.0156	0.0105	36659	63137	24	0.2152	15	89898026	15	89898026	*	rs28754854	W	15	90441258	chr15:90441258	rs28754854	a	t	0.5743	0.0232	0.0065	0.0003517	90441258	89898026	15	89898026	15	89898026	*	W	1.48571	3.56923
chr4:38729674:A:G	0.3785	A	G	0.7725	-0.0108	0.0122	36659	63137	0	0.448	4	38729674	4	38729674	*	rs35983176	R	4	38731295	chr4:38731295	rs35983176	a	g	0.7953	-0.0299	0.008	0.0001716	38731295	38729674	4	38729674	4	38729674	*	R	-0.885246	-3.7375
chr12:65848118:G:A	0.6292	A	G	0.0819	0.009	0.0186	36659	63137	35.1	0.1183	12	65848118	12	65848118	*	rs7961706	R	12	66241898	chr12:66241898	rs7961706	a	g	0.0686	0.066	0.0127	1.893e-07	66241898	65848118	12	65848118	12	65848118	*	R	0.483871	5.19685
chr6:153058527:G:A	0.3632	A	G	0.2876	-0.0101	0.0111	36659	63137	0	0.812	6	153058527	6	153058527	*	rs6902703	R	6	153379662	chr6:153379662	rs6902703	a	g	0.2967	0.035	0.0069	4.087e-07	153379662	153058527	6	153058527	6	153058527	*	R	-0.90991	5.07246
chr2:65426065:A:C	0.8889	A	C	0.3327	-0.0015	0.0107	36659	63137	8.9	0.3594	2	65426065	2	65426065	*	rs6755128	M	2	65653199	chr2:65653199	rs6755128	a	c	0.3304	0.0255	0.0068	0.000179	65653199	65426065	2	65426065	2	65426065	*	M	-0.140187	3.75
chr17:39392947:C:T	0.03445	T	C	0.1975	-0.0269	0.0127	36659	63137	9.5	0.3536	17	39392947	17	39392947	*	rs9892675	Y	17	37549200	chr17:37549200	rs9892675	t	c	0.181	0.0361	0.0084	1.634e-05	37549200	39392947	17	39392947	17	39392947	*	Y	-2.11811	4.29762
chr8:109059053:C:G	0.7439	C	G	0.42	0.0033	0.0102	36659	63137	14.5	0.3064	8	109059053	8	109059053	*	rs4735084	S	8	110071282	chr8:110071282	rs4735084	c	g	0.405	0.03	0.0065	3.812e-06	110071282	109059053	8	109059053	8	109059053	*	S	0.323529	4.61538
chr9:35722285:T:C	0.4156	T	C	0.7201	-0.0091	0.0112	36659	63137	49.1	0.03265	9	35722285	9	35722285	*	rs2295797	Y	9	35722282	chr9:35722282	rs2295797	t	c	0.7111	-0.0255	0.007	0.0002779	35722282	35722285	9	35722285	9	35722285	*	Y	-0.8125	-3.64286
chr6:7081607:T:A	0.7479	A	T	0.268	-0.0037	0.0114	36659	63137	19	0.2627	6	7081607	6	7081607	*	rs501510	W	6	7081840	chr6:7081840	rs501510	a	t	0.2577	0.0387	0.0073	1.29e-07	7081840	7081607	6	7081607	6	7081607	*	W	-0.324561	5.30137
chr6:32437894:A:C	0.4509	A	C	0.3192	0.0083	0.011	35353	56437	10.8	0.3452	6	32437894	6	32437894	*	rs3129869	M	6	32405671	chr6:32405671	rs3129869	a	c	0.3359	-0.0494	0.0068	3.909e-13	32405671	32437894	6	32437894	6	32437894	*	M	0.754545	-7.26471
chr5:44817207:G:A	0.8008	A	G	0.3883	0.0026	0.0104	36659	63137	0	0.8325	5	44817207	5	44817207	*	rs7720787	R	5	44817309	chr5:44817309	rs7720787	a	g	0.3992	0.0388	0.0065	2.273e-09	44817309	44817207	5	44817207	5	44817207	*	R	0.25	5.96923
chr3:23517062:C:T	0.1319	T	C	0.0308	0.0439	0.0291	36659	63137	0	0.7758	3	23517062	3	23517062	*	rs17013393	Y	3	23558553	chr3:23558553	rs17013393	t	c	0.0357	0.1118	0.0175	1.617e-10	23558553	23517062	3	23517062	3	23517062	*	Y	1.50859	6.38857
chr8:11316975:G:C	0.42	C	G	0.589	-0.0084	0.0104	36390	62462	0	0.4896	8	11316975	8	11316975	*	rs11784572	S	8	11174484	chr8:11174484	rs11784572	c	g	0.5983	0.0279	0.0066	2.34e-05	11174484	11316975	8	11316975	8	11316975	*	S	-0.807692	4.22727
chr17:77379777:C:T	0.9953	T	C	0.4615	0.0001	0.0103	36659	63137	0	0.602	17	77379777	17	77379777	*	rs11659109	Y	17	75375859	chr17:75375859	rs11659109	t	c	0.4807	0.0229	0.0065	0.0004192	75375859	77379777	17	77379777	17	77379777	*	Y	0.00970874	3.52308
chr12:27807252:C:T	0.5248	T	C	0.1907	0.0082	0.0129	36659	63137	0	0.6343	12	27807252	12	27807252	*	rs10842989	Y	12	27960185	chr12:27960185	rs10842989	t	c	0.1958	-0.0746	0.0081	2.179e-20	27960185	27807252	12	27807252	12	27807252	*	Y	0.635659	-9.20988
chr3:186954863:T:G	0.657	T	G	0.8533	0.0066	0.0149	36659	63137	40.8	0.07687	3	186954863	3	186954863	*	rs67697192	K	3	186672651	chr3:186672651	rs67697192	t	g	0.8452	-0.0318	0.009	0.000413	186672651	186954863	3	186954863	3	186954863	*	K	0.442953	-3.53333
chr7:44179475:T:C	0.4007	T	C	0.5013	-0.0085	0.0102	36659	63137	0.7	0.4343	7	44179475	7	44179475	*	rs1303722	Y	7	44219074	chr7:44219074	rs1303722	t	c	0.4891	-0.041	0.0064	1.368e-10	44219074	44179475	7	44179475	7	44179475	*	Y	-0.833333	-6.40625
chr4:94065255:C:T	0.8723	T	C	0.478	-0.0016	0.0102	36659	63137	0	0.7538	4	94065255	4	94065255	*	rs280074	Y	4	94986406	chr4:94986406	rs280074	t	c	0.478	-0.0239	0.0064	0.0001825	94986406	94065255	4	94065255	4	94065255	*	Y	-0.156863	-3.73438
chr11:2224791:G:A	0.9477	A	G	0.0158	0.0033	0.0507	36227	62057	0	0.9822	11	2224791	11	2224791	*	rs185083059	R	11	2246021	chr11:2246021	rs185083059	a	g	0.0155	0.1448	0.0324	7.619e-06	2246021	2224791	11	2224791	11	2224791	*	R	0.0650888	4.46914
chr18:38602476:C:T	0.8514	T	C	0.7278	-0.0021	0.0114	36659	63137	28.7	0.1714	18	38602476	18	38602476	*	rs1365466	Y	18	36182440	chr18:36182440	rs1365466	t	c	0.7486	-0.0302	0.0073	3.78e-05	36182440	38602476	18	38602476	18	38602476	*	Y	-0.184211	-4.13699
chr5:86969964:T:G	6.996e-09	T	G	0.8107	-0.0748	0.0129	36659	63137	52.8	0.01979	5	86969964	5	86969964	*	rs4441908	K	5	86265781	chr5:86265781	rs4441908	t	g	0.8019	-0.0022	0.0082	0.7876	86265781	86969964	5	86969964	5	86969964	*	K	-5.79845	-0.268293
chr5:75157202:T:G	0.1014	T	G	0.6321	-0.0171	0.0104	36659	63137	34.5	0.1228	5	75157202	5	75157202	*	rs10462354	K	5	74453027	chr5:74453027	rs10462354	t	g	0.6428	0.0266	0.0066	5.516e-05	74453027	75157202	5	75157202	5	75157202	*	K	-1.64423	4.0303
chr3:71629798:T:C	0.5043	T	C	0.4223	-0.007	0.0104	36659	63137	0	0.6203	3	71629798	3	71629798	*	rs1288126	Y	3	71678949	chr3:71678949	rs1288126	t	c	0.4116	0.0235	0.0065	0.0002945	71678949	71629798	3	71629798	3	71629798	*	Y	-0.673077	3.61538
chr6:32627124:T:C	0.4309	T	C	0.1268	0.0123	0.0156	35353	56437	36.2	0.1289	6	32627124	6	32627124	*	rs3104391	H	6	32594901	chr6:32594901	rs3104391	t	c	0.1781	-0.074	0.0093	2.003e-15	32594901	32627124	6	32627124	6	32627124	*	H	0.788462	-7.95699
chr8:144439566:C:T	0.2565	T	C	0.498	-0.0125	0.011	36390	62462	58.4	0.01019	8	144439566	8	144439566	*	rs7843998	Y	8	145664949	chr8:145664949	rs7843998	t	c	0.5343	0.0244	0.0067	0.0002713	145664949	144439566	8	144439566	8	144439566	*	Y	-1.13636	3.64179
chr11:49674129:A:C	0.000861	A	C	0.9103	-0.0588	0.0177	36659	63137	17.7	0.2754	11	49674129	11	49674129	*	rs58653755	M	11	49695681	chr11:49695681	rs58653755	a	c	0.9051	-0.046	0.0114	5.562e-05	49695681	49674129	11	49674129	11	49674129	*	M	-3.32203	-4.03509
chr2:238013943:G:T	0.4683	T	G	0.3919	-0.0077	0.0106	36659	63137	16.8	0.2837	2	238013943	2	238013943	*	rs7592267	K	2	238922585	chr2:238922585	rs7592267	t	g	0.3941	-0.0251	0.0066	0.0001417	238922585	238013943	2	238013943	2	238013943	*	K	-0.726415	-3.80303
chr17:3727104:T:C	0.6071	T	C	0.9997	-0.2435	0.4734	20301	21839	0	1	17	3727104	17	3727104	*	rs190749772	Y	17	3630398	chr17:3630398	rs190749772	t	c	0.9992	-0.857	0.2399	0.0003533	3630398	3727104	17	3727104	17	3727104	*	Y	-0.514364	-3.57232
chr9:114489072:C:T	0.7633	T	C	0.5208	-0.0031	0.0102	36659	63137	0	0.4625	9	114489072	9	114489072	*	rs1535960	Y	9	117251352	chr9:117251352	rs1535960	t	c	0.5193	-0.0224	0.0064	0.0004528	117251352	114489072	9	114489072	9	114489072	*	Y	-0.303922	-3.5
chr1:205292835:T:C	0.7467	T	C	0.4941	-0.0033	0.0101	36659	63137	0	0.5206	1	205292835	1	205292835	*	rs10157145	Y	1	205261963	chr1:205261963	rs10157145	t	c	0.4903	-0.0355	0.0066	7.373e-08	205261963	205292835	1	205292835	1	205292835	*	Y	-0.326733	-5.37879
chr3:88131866:G:A	0.4587	A	G	0.8427	0.0105	0.0142	36659	63137	3.2	0.4124	3	88131866	3	88131866	*	rs4501136	R	3	88181016	chr3:88181016	rs4501136	a	g	0.8485	0.0319	0.0089	0.0003379	88181016	88131866	3	88131866	3	88131866	*	R	0.739437	3.58427
chr1:26117417:A:T	0.7509	A	T	0.8221	0.0042	0.0131	36659	63137	26.2	0.1946	1	26117417	1	26117417	*	rs17184877	D	1	26443908	chr1:26443908	rs17184877	a	t	0.8296	0.0387	0.0085	5.038e-06	26443908	26117417	1	26117417	1	26117417	*	D	0.320611	4.55294
chr13:107004334:A:T	0.2013	A	T	0.6087	0.0133	0.0104	36659	63137	0	0.5331	13	107004334	13	107004334	*	rs9583144	W	13	107656682	chr13:107656682	rs9583144	a	t	0.6237	-0.0259	0.0066	8.62e-05	107656682	107004334	13	107004334	13	107004334	*	W	1.27885	-3.92424
chr22:17968788:G:A	0.9263	A	G	0.241	-0.0011	0.0118	36659	63137	0	0.6692	22	17968788	22	17968788	*	rs28434757	R	22	18451554	chr22:18451554	rs28434757	a	g	0.2292	-0.0301	0.0076	8.213e-05	18451554	17968788	22	17968788	22	17968788	*	R	-0.0932203	-3.96053
chr10:91937229:G:A	0.01231	A	G	0.3471	0.0265	0.0106	36659	63137	40.8	0.07669	10	91937229	10	91937229	*	rs11598436	R	10	93696986	chr10:93696986	rs11598436	a	g	0.369	-0.0421	0.0066	1.743e-10	93696986	91937229	10	91937229	10	91937229	*	R	2.5	-6.37879
chr9:93695357:G:C	0.9455	C	G	0.009	0.0043	0.0623	35451	58886	0	0.9744	9	93695357	9	93695357	*	rs62574023	V	9	96457639	chr9:96457639	rs62574023	c	g	0.0067	0.167	0.0465	0.0003277	96457639	93695357	9	93695357	9	93695357	*	V	0.0690209	3.5914
chr7:118572252:A:G	0.8113	A	G	0.4125	0.0024	0.0102	36659	63137	0	0.4515	7	118572252	7	118572252	*	rs4727880	R	7	118212306	chr7:118212306	rs4727880	a	g	0.3997	-0.0241	0.0065	0.0002052	118212306	118572252	7	118572252	7	118572252	*	R	0.235294	-3.70769
chr12:71182252:T:C	0.7872	T	C	0.6207	-0.0028	0.0105	36659	63137	23.4	0.2209	12	71182252	12	71182252	*	rs34811953	Y	12	71576032	chr12:71576032	rs34811953	t	c	0.5995	0.0381	0.0065	4.38e-09	71576032	71182252	12	71182252	12	71182252	*	Y	-0.266667	5.86154
chr4:139942211:A:C	0.8085	A	C	0.6452	0.0026	0.0108	36659	63137	0	0.8975	4	139942211	4	139942211	*	rs57800857	M	4	140863365	chr4:140863365	rs57800857	a	c	0.6325	0.0283	0.0069	4.216e-05	140863365	139942211	4	139942211	4	139942211	*	M	0.240741	4.10145
chr11:61451504:A:G	0.5301	A	G	0.1623	0.0089	0.0142	36659	63137	0	0.6721	11	61451504	11	61451504	*	rs2924435	R	11	61218976	chr11:61218976	rs2924435	a	g	0.1386	0.0333	0.0093	0.0003522	61218976	61451504	11	61451504	11	61451504	*	R	0.626761	3.58065
chr3:64630803:A:T	0.7682	A	T	0.7343	-0.0034	0.0115	36659	63137	24.2	0.2132	3	64630803	3	64630803	*	rs11711984	D	3	64616479	chr3:64616479	rs11711984	a	t	0.7268	-0.0261	0.0074	0.0004465	64616479	64630803	3	64630803	3	64630803	*	D	-0.295652	-3.52703
chr2:165748500:A:T	0.4251	A	T	0.5147	0.0081	0.0101	36659	63137	40	0.08214	2	165748500	2	165748500	*	rs13429321	W	2	166605010	chr2:166605010	rs13429321	a	t	0.4975	0.029	0.0064	5.61e-06	166605010	165748500	2	165748500	2	165748500	*	W	0.80198	4.53125
chr22:46310352:C:T	0.7405	T	C	0.1035	-0.0055	0.0165	36659	63137	8.1	0.3671	22	46310352	22	46310352	*	rs6007823	Y	22	46706249	chr22:46706249	rs6007823	t	c	0.1048	0.0388	0.0104	0.0001817	46706249	46310352	22	46310352	22	46310352	*	Y	-0.333333	3.73077
chr6:20607553:C:A	0.7735	A	C	0.7707	0.0035	0.012	36659	63137	0	0.4494	6	20607553	6	20607553	*	rs4991654	M	6	20607784	chr6:20607784	rs4991654	a	c	0.7536	0.0291	0.0074	9.059e-05	20607784	20607553	6	20607553	6	20607553	*	M	0.291667	3.93243
chr11:9044962:G:A	0.1508	A	G	0.4638	-0.0146	0.0102	36659	63137	6.7	0.3799	11	9044962	11	9044962	*	rs10769987	R	11	9066509	chr11:9066509	rs10769987	a	g	0.481	0.0264	0.0064	3.573e-05	9066509	9044962	11	9044962	11	9044962	*	R	-1.43137	4.125
chr2:148733153:G:C	0.9167	C	G	0.0269	-0.0033	0.0314	36659	63137	23.6	0.2187	2	148733153	2	148733153	*	rs115533823	S	2	149490722	chr2:149490722	rs115533823	c	g	0.0293	0.0675	0.019	0.0003683	149490722	148733153	2	148733153	2	148733153	*	S	-0.105096	3.55263
chr11:2171568:C:T	0.4815	T	C	0.1308	0.0109	0.0154	36390	62462	0	0.4933	11	2171568	11	2171568	*	rs10840489	Y	11	2192798	chr11:2192798	rs10840489	t	c	0.1431	-0.035	0.0095	0.0002393	2192798	2171568	11	2171568	11	2171568	*	Y	0.707792	-3.68421
chr12:131967163:T:C	0.2104	T	C	0.8761	0.0194	0.0155	36659	63137	0	0.479	12	131967163	12	131967163	*	rs7312953	Y	12	132451708	chr12:132451708	rs7312953	t	c	0.8853	-0.043	0.0102	2.297e-05	132451708	131967163	12	131967163	12	131967163	*	Y	1.25161	-4.21569
chr16:178307:G:A	0.5578	A	G	0.0622	0.0122	0.0208	36659	63137	0	0.8587	16	178307	16	178307	*	rs8061637	R	16	228306	chr16:228306	rs8061637	a	g	0.0636	-0.0624	0.0137	5.379e-06	228306	178307	16	178307	16	178307	*	R	0.586538	-4.55474
chr3:23344386:G:A	0.1737	A	G	0.0857	0.0245	0.018	36659	63137	40.8	0.07662	3	23344386	3	23344386	*	rs13076527	R	3	23385877	chr3:23385877	rs13076527	a	g	0.0941	-0.0557	0.011	4.052e-07	23385877	23344386	3	23344386	3	23344386	*	R	1.36111	-5.06364
chr10:113030349:C:T	0.2486	T	C	0.0811	-0.0228	0.0198	36659	63137	42.3	0.06738	10	113030349	10	113030349	*	rs74825300	Y	10	114790108	chr10:114790108	rs74825300	t	c	0.0938	-0.0949	0.0115	1.725e-16	114790108	113030349	10	113030349	10	113030349	*	Y	-1.15152	-8.25217
chr19:11662765:T:A	0.7349	A	T	0.3682	0.0035	0.0104	36659	63137	0.3	0.4382	19	11662765	19	11662765	*	rs8104334	W	19	11773580	chr19:11773580	rs8104334	a	t	0.3611	0.0235	0.0067	0.0004533	11773580	11662765	19	11662765	19	11662765	*	W	0.336538	3.50746
chr3:129582024:A:G	0.04468	A	G	0.7886	-0.0247	0.0123	36659	63137	15.9	0.2924	3	129582024	3	129582024	*	rs4234698	R	3	129300867	chr3:129300867	rs4234698	a	g	0.7993	0.0325	0.0081	5.549e-05	129300867	129582024	3	129582024	3	129582024	*	R	-2.00813	4.01235
chr10:50873699:C:T	0.6403	T	C	0.2688	-0.0053	0.0114	36659	63137	14.8	0.3034	10	50873699	10	50873699	*	rs4317935	Y	10	52633459	chr10:52633459	rs4317935	t	c	0.2834	-0.0307	0.0072	2.143e-05	52633459	50873699	10	50873699	10	50873699	*	Y	-0.464912	-4.26389
chr12:71193380:C:T	0.1383	T	C	0.4965	0.0152	0.0102	36659	63137	34.1	0.126	12	71193380	12	71193380	*	rs1390204	Y	12	71587160	chr12:71587160	rs1390204	t	c	0.5139	-0.0335	0.0064	1.562e-07	71587160	71193380	12	71193380	12	71193380	*	Y	1.4902	-5.23438
chr6:75566136:G:A	0.8613	A	G	0.3547	0.0018	0.0105	36659	63137	0	0.7614	6	75566136	6	75566136	*	rs1989367	R	6	76275852	chr6:76275852	rs1989367	a	g	0.3588	-0.0312	0.0067	3.223e-06	76275852	75566136	6	75566136	6	75566136	*	R	0.171429	-4.65672
chr19:18723704:C:T	0.06834	T	C	0.468	0.0184	0.0101	36390	62462	0	0.5424	19	18723704	19	18723704	*	rs10404726	Y	19	18834514	chr19:18834514	rs10404726	t	c	0.466	-0.028	0.0065	1.608e-05	18834514	18723704	19	18723704	19	18723704	*	Y	1.82178	-4.30769
chr6:31572364:A:C	0.2724	A	C	0.407	0.0112	0.0102	36390	62462	12.3	0.3301	6	31572364	6	31572364	*	rs2239704	M	6	31540141	chr6:31540141	rs2239704	a	c	0.3938	-0.0429	0.0066	7.837e-11	31540141	31572364	6	31572364	6	31572364	*	M	1.09804	-6.5
chr6:31572364:A:C	0.2724	A	C	0.407	0.0112	0.0102	36390	62462	12.3	0.3301	6	31572364	6	31572364	*	rs879567734	R	6	31540141	chr6:31540141	rs2239704	a	c	0.3938	-0.0429	0.0066	7.837e-11	31540141	31572364	6	31572364	6	31572364	*	R	1.09804	-6.5
chr8:143433905:C:G	0.001431	C	G	0.6311	0.0341	0.0107	36390	62462	58.8	0.009458	8	143433905	8	143433905	*	rs60804328	N	8	144516075	chr8:144516075	rs60804328	c	g	0.6145	-0.0284	0.0067	2.253e-05	144516075	143433905	8	143433905	8	143433905	*	N	3.18692	-4.23881
chr3:136206349:T:A	0.7997	A	T	0.7706	0.003	0.012	36659	63137	0	0.7645	3	136206349	3	136206349	*	rs1154988	W	3	135925191	chr3:135925191	rs1154988	a	t	0.7802	0.0366	0.0077	2.315e-06	135925191	136206349	3	136206349	3	136206349	*	W	0.25	4.75325
chr10:22751734:G:T	0.4561	T	G	0.0187	0.0286	0.0384	36496	62732	9.8	0.3526	10	22751734	10	22751734	*	rs72816896	K	10	23040663	chr10:23040663	rs72816896	t	g	0.0137	0.1047	0.0289	0.0002911	23040663	22751734	10	22751734	10	22751734	*	K	0.744792	3.62284
chr2:27602848:T:C	0.9037	T	C	0.7183	-0.0014	0.0112	36659	63137	0	0.8456	2	27602848	2	27602848	*	rs12467476	Y	2	27825715	chr2:27825715	rs12467476	t	c	0.7407	0.0453	0.0073	6.378e-10	27825715	27602848	2	27602848	2	27602848	*	Y	-0.125	6.20548
chr1:183135823:A:C	0.0525	A	C	0.8978	-0.0333	0.0172	36659	63137	0	0.5616	1	183135823	1	183135823	*	rs12563975	M	1	183104958	chr1:183104958	rs12563975	a	c	0.8932	-0.0372	0.0105	0.000381	183104958	183135823	1	183135823	1	183135823	*	M	-1.93605	-3.54286
chr2:60435014:C:A	0.723	A	C	0.2786	0.004	0.0112	36659	63137	0	0.6623	2	60435014	2	60435014	*	rs17331017	M	2	60662149	chr2:60662149	rs17331017	a	c	0.2899	-0.0255	0.007	0.0002779	60662149	60435014	2	60435014	2	60435014	*	M	0.357143	-3.64286
chr6:153972160:C:T	0.7032	T	C	0.1238	0.0058	0.0153	36659	63137	49.3	0.03211	6	153972160	6	153972160	*	rs1557099	Y	6	154293295	chr6:154293295	rs1557099	t	c	0.1256	0.0355	0.0096	0.0002283	154293295	153972160	6	153972160	6	153972160	*	Y	0.379085	3.69792
chr8:109117864:G:A	0.7083	A	G	0.3432	0.004	0.0106	36659	63137	0	0.684	8	109117864	8	109117864	*	rs7844643	R	8	110130093	chr8:110130093	rs7844643	a	g	0.3643	-0.0263	0.0066	6.688e-05	110130093	109117864	8	109117864	8	109117864	*	R	0.377358	-3.98485
chr2:65985274:G:A	0.7887	A	G	0.3204	-0.0029	0.0108	36659	63137	19	0.2627	2	65985274	2	65985274	*	rs726666	R	2	66212408	chr2:66212408	rs726666	a	g	0.3354	0.0286	0.0067	1.972e-05	66212408	65985274	2	65985274	2	65985274	*	R	-0.268519	4.26866
chr19:5204048:T:G	0.4671	T	G	0.8471	-0.0104	0.0143	36390	62462	0	0.9809	19	5204048	19	5204048	*	rs6510846	K	19	5204059	chr19:5204059	rs6510846	t	g	0.8539	-0.0348	0.0092	0.0001588	5204059	5204048	19	5204048	19	5204048	*	K	-0.727273	-3.78261
chr10:85382434:G:C	0.7413	C	G	0.0496	-0.0079	0.0238	36659	63137	0	0.9389	10	85382434	10	85382434	*	rs11596654	S	10	87142190	chr10:87142190	rs11596654	c	g	0.0572	-0.0497	0.0142	0.0004825	87142190	85382434	10	85382434	10	85382434	*	S	-0.331933	-3.5
chr3:18687386:C:A	0.6587	A	C	0.7109	0.0049	0.0112	36659	63137	0	0.7141	3	18687386	3	18687386	*	rs9845140	M	3	18728878	chr3:18728878	rs9845140	a	c	0.7216	0.0252	0.0071	0.000401	18728878	18687386	3	18687386	3	18687386	*	M	0.4375	3.5493
chr10:63535018:G:T	0.1024	T	G	0.0228	0.0552	0.0338	36496	62732	0	0.6323	10	63535018	10	63535018	*	rs80264007	K	10	65294778	chr10:65294778	rs80264007	t	g	0.0294	-0.0712	0.0192	0.0002024	65294778	63535018	10	63535018	10	63535018	*	K	1.63314	-3.70833
chr15:75464727:C:A	0.3525	A	C	0.2471	0.0109	0.0118	36659	63137	24.2	0.2127	15	75464727	15	75464727	*	rs79703513	M	15	75757068	chr15:75757068	rs79703513	a	c	0.2673	0.0299	0.0072	3.493e-05	75757068	75464727	15	75464727	15	75464727	*	M	0.923729	4.15278
chr4:17625671:A:G	0.2467	A	G	0.4204	0.0119	0.0103	36659	63137	3	0.4139	4	17625671	4	17625671	*	rs2315552	R	4	17627294	chr4:17627294	rs2315552	a	g	0.4067	0.0244	0.0065	0.0001708	17627294	17625671	4	17625671	4	17625671	*	R	1.15534	3.75385
chr6:31039813:C:T	0.194	T	C	0.6412	0.0138	0.0106	36390	62462	0	0.4856	6	31039813	6	31039813	*	rs2517552	Y	6	31007590	chr6:31007590	rs2517552	t	c	0.6175	0.024	0.0066	0.0002743	31007590	31039813	6	31039813	6	31039813	*	Y	1.30189	3.63636
chr19:44862190:G:A	1.5e-200	A	G	0.029	1.0231	0.0339	36390	62462	63.4	0.003485	19	44862190	19	44862190	*	rs146275714	R	19	45365447	chr19:45365447	rs146275714	a	g	0.0297	-0.0842	0.0224	0.0001714	45365447	44862190	19	44862190	19	44862190	*	R	30.1799	-3.75893
chr2:25312674:T:C	0.9612	T	C	0.5494	0.0005	0.0102	36659	63137	0	0.4955	2	25312674	2	25312674	*	rs34048824	Y	2	25535543	chr2:25535543	rs34048824	t	c	0.5692	0.0364	0.0065	2.055e-08	25535543	25312674	2	25312674	2	25312674	*	Y	0.0490196	5.6
chr18:24882014:G:A	0.4501	A	G	0.548	-0.0078	0.0103	36659	63137	15.6	0.2951	18	24882014	18	24882014	*	rs1376468	R	18	22461978	chr18:22461978	rs1376468	a	g	0.5526	0.024	0.0064	0.0001715	22461978	24882014	18	24882014	18	24882014	*	R	-0.757282	3.75
chr16:75312342:C:G	0.07136	C	G	0.814	0.0235	0.013	36659	63137	0	0.9395	16	75312342	16	75312342	*	rs9923574	S	16	75346240	chr16:75346240	rs9923574	c	g	0.8081	-0.0322	0.0081	6.497e-05	75346240	75312342	16	75312342	16	75312342	*	S	1.80769	-3.97531
chr5:102753126:G:A	0.5556	A	G	0.3979	-0.0061	0.0103	36659	63137	30.5	0.1561	5	102753126	5	102753126	*	rs405156	V	5	102088830	chr5:102088830	rs405156	a	g	0.4122	0.0331	0.0065	3.416e-07	102088830	102753126	5	102753126	5	102753126	*	V	-0.592233	5.09231
chr22:41101230:A:G	0.722	A	G	0.3756	-0.0037	0.0105	36659	63137	51.5	0.02382	22	41101230	22	41101230	*	rs5758228	R	22	41497234	chr22:41497234	rs5758228	a	g	0.3787	-0.0354	0.0066	8.02e-08	41497234	41101230	22	41101230	22	41101230	*	R	-0.352381	-5.36364
chr18:60166491:T:C	0.03769	T	C	0.5629	0.021	0.0101	36659	63137	0	0.5701	18	60166491	18	60166491	*	rs565970	Y	18	57833724	chr18:57833724	rs565970	t	c	0.56	-0.0288	0.0064	6.505e-06	57833724	60166491	18	60166491	18	60166491	*	Y	2.07921	-4.5
chr5:56488053:C:G	0.7588	C	G	0.832	0.0042	0.0135	36659	63137	0	0.9777	5	56488053	5	56488053	*	rs66857255	S	5	55783880	chr5:55783880	rs66857255	c	g	0.855	0.0325	0.0092	0.0004198	55783880	56488053	5	56488053	5	56488053	*	S	0.311111	3.53261
chr17:17859656:A:G	0.1305	A	G	0.1239	0.0237	0.0157	36659	63137	37.3	0.101	17	17859656	17	17859656	*	rs9911890	R	17	17762970	chr17:17762970	rs9911890	a	g	0.1168	0.0486	0.0101	1.331e-06	17762970	17859656	17	17859656	17	17859656	*	R	1.50955	4.81188
chr3:94090307:T:C	0.687	T	C	0.7607	-0.0048	0.0119	36659	63137	0	0.7385	3	94090307	3	94090307	*	rs7432837	Y	3	93809151	chr3:93809151	rs7432837	t	c	0.743	-0.0301	0.0074	5.143e-05	93809151	94090307	3	94090307	3	94090307	*	Y	-0.403361	-4.06757
chr6:138453672:G:A	0.05827	A	G	0.1599	0.0264	0.0139	36659	63137	0	0.9914	6	138453672	6	138453672	*	rs59800336	R	6	138774809	chr6:138774809	rs59800336	a	g	0.1509	0.0408	0.0089	4.552e-06	138774809	138453672	6	138453672	6	138453672	*	R	1.89928	4.58427
chr11:55723630:C:T	0.00154	T	C	0.1144	0.0497	0.0157	36659	63137	42.2	0.06775	11	55723630	11	55723630	*	rs11605146	Y	11	55491106	chr11:55491106	rs11605146	t	c	0.1125	0.0377	0.0102	0.0002056	55491106	55723630	11	55723630	11	55723630	*	Y	3.16561	3.69608
chr8:11298104:A:G	0.776	A	G	0.4267	-0.0029	0.0102	36390	62462	29.8	0.1708	8	11298104	8	11298104	*	rs2409754	R	8	11155613	chr8:11155613	rs2409754	a	g	0.4508	-0.0324	0.0065	6.003e-07	11155613	11298104	8	11298104	8	11298104	*	R	-0.284314	-4.98462
chr6:140291629:C:A	0.09538	A	C	0.2028	-0.0208	0.0125	36659	63137	0	0.5214	6	140291629	6	140291629	*	rs1121833	M	6	140612766	chr6:140612766	rs1121833	a	c	0.2112	-0.0364	0.0079	3.563e-06	140612766	140291629	6	140291629	6	140291629	*	M	-1.664	-4.60759
chr4:48588589:C:T	0.2038	T	C	0.4695	-0.0128	0.0101	36659	63137	28.6	0.1728	4	48588589	4	48588589	*	rs13127730	Y	4	48590606	chr4:48590606	rs13127730	t	c	0.4988	0.0235	0.0064	0.0002337	48590606	48588589	4	48588589	4	48588589	*	Y	-1.26733	3.67188
chr6:33643890:C:G	0.2027	C	G	0.7771	0.0155	0.0122	36659	63137	29.4	0.1659	6	33643890	6	33643890	*	rs12205634	S	6	33611667	chr6:33611667	rs12205634	c	g	0.7722	0.0297	0.0076	0.000102	33611667	33643890	6	33643890	6	33643890	*	S	1.27049	3.90789
chr20:46957616:T:G	0.2555	T	G	0.5949	-0.0116	0.0102	36659	63137	0	0.8286	20	46957616	20	46957616	*	rs9679828	K	20	45586255	chr20:45586255	rs9679828	t	g	0.603	-0.0363	0.0065	2.246e-08	45586255	46957616	20	46957616	20	46957616	*	K	-1.13725	-5.58462
chr15:62121497:G:A	0.6097	A	G	0.5734	0.0052	0.0102	36659	63137	41.5	0.07246	15	62121497	15	62121497	*	rs920178	R	15	62413696	chr15:62413696	rs920178	a	g	0.5706	-0.0366	0.0064	1.001e-08	62413696	62121497	15	62121497	15	62121497	*	R	0.509804	-5.71875
chr14:78624235:T:C	0.1362	T	C	0.9199	0.0282	0.0189	36659	63137	0	0.8463	14	78624235	14	78624235	*	rs17107940	Y	14	79090578	chr14:79090578	rs17107940	t	c	0.9318	0.0505	0.0129	8.807e-05	79090578	78624235	14	78624235	14	78624235	*	Y	1.49206	3.91473
chr6:31534990:C:T	0.5992	T	C	0.8272	-0.007	0.0133	36390	62462	45.4	0.05754	6	31534990	6	31534990	*	rs3131628	Y	6	31502767	chr6:31502767	rs3131628	t	c	0.8021	0.0478	0.0081	3.048e-09	31502767	31534990	6	31534990	6	31534990	*	Y	-0.526316	5.90123
chr1:45664197:G:T	0.8865	T	G	0.2885	-0.0016	0.0111	36659	63137	0	0.959	1	45664197	1	45664197	*	rs12070775	K	1	46129869	chr1:46129869	rs12070775	t	g	0.2918	-0.0261	0.007	0.0001988	46129869	45664197	1	45664197	1	45664197	*	K	-0.144144	-3.72857
chr5:102647838:A:C	0.7662	A	C	0.7336	-0.0034	0.0115	36659	63137	19.5	0.2575	5	102647838	5	102647838	*	rs2400833	M	5	101983542	chr5:101983542	rs2400833	a	c	0.7253	0.0352	0.0072	1.103e-06	101983542	102647838	5	102647838	5	102647838	*	M	-0.295652	4.88889
chr15:56788325:C:T	0.5022	T	C	0.0247	0.0218	0.0325	36659	63137	0	0.7734	15	56788325	15	56788325	*	rs117786505	Y	15	57080523	chr15:57080523	rs117786505	t	c	0.0308	0.0823	0.0185	8.959e-06	57080523	56788325	15	56788325	15	56788325	*	Y	0.670769	4.44865
chr3:84572273:T:C	0.8656	T	C	0.9946	0.012	0.0709	36086	60096	0	0.5881	3	84572273	3	84572273	*	rs183096289	Y	3	84621424	chr3:84621424	rs183096289	t	c	0.9938	0.1532	0.044	0.0004944	84621424	84572273	3	84572273	3	84572273	*	Y	0.169252	3.48182
chr11:65480973:T:C	0.4989	T	C	0.6847	-0.0073	0.0108	36659	63137	5.3	0.3933	11	65480973	11	65480973	*	rs11227204	Y	11	65248444	chr11:65248444	rs11227204	t	c	0.6816	-0.0423	0.0068	5.119e-10	65248444	65480973	11	65480973	11	65480973	*	Y	-0.675926	-6.22059
chr2:58460948:G:A	0.8734	A	G	0.1233	0.0025	0.0154	36659	63137	0	0.7692	2	58460948	2	58460948	*	rs57292735	R	2	58688083	chr2:58688083	rs57292735	a	g	0.1304	0.033	0.0094	0.0004618	58688083	58460948	2	58460948	2	58460948	*	R	0.162338	3.51064
chr7:30494242:T:C	0.4994	T	C	0.9297	-0.0137	0.0202	36659	63137	0	0.6424	7	30494242	7	30494242	*	rs75528455	Y	7	30533858	chr7:30533858	rs75528455	t	c	0.9272	0.0461	0.0124	0.0001905	30533858	30494242	7	30494242	7	30494242	*	Y	-0.678218	3.71774
chr12:27776568:G:A	0.3726	A	G	0.2193	0.011	0.0124	36659	63137	0	0.5587	12	27776568	12	27776568	*	rs11049140	R	12	27929501	chr12:27929501	rs11049140	a	g	0.2279	-0.0664	0.0076	3.709e-18	27929501	27776568	12	27776568	12	27776568	*	R	0.887097	-8.73684
chr11:60219237:C:T	3.19e-09	T	C	0.4068	0.0614	0.0104	36659	63137	4.9	0.3961	11	60219237	11	60219237	*	rs688460	Y	11	59986710	chr11:59986710	rs688460	t	c	0.422	-0.006	0.0065	0.3553	59986710	60219237	11	60219237	11	60219237	*	Y	5.90385	-0.923077
chr6:31540106:G:A	0.6064	A	G	0.8271	-0.0068	0.0133	36390	62462	45.3	0.05795	6	31540106	6	31540106	*	rs2523510	R	6	31507883	chr6:31507883	rs2523510	a	g	0.8023	0.0478	0.0081	3.048e-09	31507883	31540106	6	31540106	6	31540106	*	R	-0.511278	5.90123
chr20:34056782:G:A	0.7995	A	G	0.6959	-0.0028	0.011	36659	63137	0	0.5123	20	34056782	20	34056782	*	rs2284387	R	20	32644588	chr20:32644588	rs2284387	a	g	0.6703	0.0427	0.0068	3.515e-10	32644588	34056782	20	34056782	20	34056782	*	R	-0.254545	6.27941
chr5:130928645:A:G	0.2354	A	G	0.9981	-0.1504	0.1267	32228	42115	36.9	0.1909	5	130928645	5	130928645	*	rs146083081	R	5	130264338	chr5:130264338	rs146083081	a	g	0.9987	-0.3657	0.0998	0.0002473	130264338	130928645	5	130928645	5	130928645	*	R	-1.18706	-3.66433
chr8:9794301:T:C	0.0002338	T	C	0.3696	-0.0387	0.0105	36390	62462	0	0.4563	8	9794301	8	9794301	*	rs4840438	Y	8	9651811	chr8:9651811	rs4840438	t	c	0.3728	0.0301	0.0067	7.059e-06	9651811	9794301	8	9794301	8	9794301	*	Y	-3.68571	4.49254
chr4:48998833:A:G	0.343	A	G	0.2605	-0.011	0.0116	36659	63137	0	0.5296	4	48998833	4	48998833	*	rs6850199	R	4	49000850	chr4:49000850	rs6850199	a	g	0.2807	0.0279	0.0071	8.904e-05	49000850	48998833	4	48998833	4	48998833	*	R	-0.948276	3.92958
chr10:92371076:G:A	0.02677	A	G	0.4829	-0.0225	0.0101	36659	63137	12.6	0.3238	10	92371076	10	92371076	*	rs7070822	R	10	94130833	chr10:94130833	rs7070822	a	g	0.46	0.0545	0.0064	1.424e-17	94130833	92371076	10	92371076	10	92371076	*	R	-2.22772	8.51562
chr6:43836834:T:G	0.4354	T	G	0.2834	0.0089	0.0114	36659	63137	0	0.4955	6	43836834	6	43836834	*	rs729761	K	6	43804571	chr6:43804571	rs729761	t	g	0.2812	0.0452	0.0071	2.174e-10	43804571	43836834	6	43836834	6	43836834	*	K	0.780702	6.3662
chr8:135612707:C:G	0.6019	C	G	0.7275	0.0059	0.0114	36659	63137	0	0.9954	8	135612707	8	135612707	*	rs35736361	S	8	136624950	chr8:136624950	rs35736361	c	g	0.7376	0.0269	0.0073	0.0002423	136624950	135612707	8	135612707	8	135612707	*	S	0.517544	3.68493
chr22:29033381:A:C	0.1573	A	C	0.4556	-0.0144	0.0102	36659	63137	20.5	0.2484	22	29033381	22	29033381	*	rs5997433	M	22	29429369	chr22:29429369	rs5997433	a	c	0.4654	-0.0234	0.0064	0.0002485	29429369	29033381	22	29033381	22	29033381	*	M	-1.41176	-3.65625
chr4:94083902:A:T	0.9606	A	T	0.714	-0.0006	0.0112	36659	63137	0	0.5197	4	94083902	4	94083902	*	rs1848795	W	4	95005053	chr4:95005053	rs1848795	a	t	0.7137	0.0251	0.0071	0.0004228	95005053	94083902	4	94083902	4	94083902	*	W	-0.0535714	3.53521
chr8:130477684:G:A	0.6861	A	G	0.2247	-0.005	0.0122	36659	63137	67.4	0.000658	8	130477684	8	130477684	*	rs62518973	R	8	131489930	chr8:131489930	rs62518973	a	g	0.2399	-0.0276	0.0075	0.0002511	131489930	130477684	8	130477684	8	130477684	*	R	-0.409836	-3.68
chr5:224577:G:T	0.6973	T	G	0.1368	0.0058	0.0149	36659	63137	45.4	0.05007	5	224577	5	224577	*	rs7705721	K	5	224692	chr5:224692	rs7705721	t	g	0.129	0.0334	0.0095	0.0004558	224692	224577	5	224577	5	224577	*	K	0.389262	3.51579
chr15:62072058:T:C	0.7798	T	C	0.5592	-0.0028	0.0102	36659	63137	41.9	0.06965	15	62072058	15	62072058	*	rs8038932	Y	15	62364257	chr15:62364257	rs8038932	t	c	0.5385	0.0249	0.0064	9.674e-05	62364257	62072058	15	62072058	15	62072058	*	Y	-0.27451	3.89062
chr19:44799694:A:G	2.411e-23	A	G	0.8808	0.1606	0.0161	36390	62462	39	0.09798	19	44799694	19	44799694	*	rs2967668	R	19	45302951	chr19:45302951	rs2967668	a	g	0.8811	-0.0169	0.0105	0.1065	45302951	44799694	19	44799694	19	44799694	*	R	9.97516	-1.60952
chr13:58047127:C:G	0.4814	C	G	0.8346	-0.0096	0.0136	36659	63137	16.5	0.2869	13	58047127	13	58047127	*	rs9919848	S	13	58621261	chr13:58621261	rs9919848	c	g	0.8215	0.0432	0.0084	2.503e-07	58621261	58047127	13	58047127	13	58047127	*	S	-0.705882	5.14286
chr15:62108848:G:C	0.14	C	G	0.2127	0.0181	0.0123	36659	63137	32	0.1434	15	62108848	15	62108848	*	rs16944723	B	15	62401047	chr15:62401047	rs16944723	c	g	0.2063	-0.0346	0.008	1.373e-05	62401047	62108848	15	62108848	15	62108848	*	B	1.47154	-4.325
chr2:81551567:C:T	0.9705	T	C	0.0805	-0.0007	0.0188	36659	63137	0	0.8328	2	81551567	2	81551567	*	rs75872097	Y	2	81778691	chr2:81778691	rs75872097	t	c	0.0666	0.0467	0.013	0.0003219	81778691	81551567	2	81551567	2	81551567	*	Y	-0.037234	3.59231
chr1:150678105:G:A	0.3615	A	G	0.0137	-0.0401	0.044	36390	62462	0.9	0.43	1	150678105	1	150678105	*	rs183967755	R	1	150650581	chr1:150650581	rs183967755	a	g	0.0141	-0.0998	0.0282	0.000395	150650581	150678105	1	150678105	1	150678105	*	R	-0.911364	-3.53901
chr2:226335911:A:C	0.9125	A	C	0.7885	-0.0014	0.0124	36659	63137	0	0.7143	2	226335911	2	226335911	*	rs7593648	M	2	227200627	chr2:227200627	rs7593648	a	c	0.7911	0.0315	0.0079	6.037e-05	227200627	226335911	2	226335911	2	226335911	*	M	-0.112903	3.98734
chr3:23458104:A:G	0.123	A	G	0.9691	-0.0448	0.0291	36659	63137	0	0.7875	3	23458104	3	23458104	*	rs75351662	R	3	23499595	chr3:23499595	rs75351662	a	g	0.9644	-0.1109	0.0175	2.261e-10	23499595	23458104	3	23458104	3	23458104	*	R	-1.53952	-6.33714
chr2:66030949:G:T	0.9789	T	G	0.6754	0.0003	0.0109	36659	63137	42.7	0.06511	2	66030949	2	66030949	*	rs2627846	K	2	66258083	chr2:66258083	rs2627846	t	g	0.6695	-0.024	0.0067	0.0003415	66258083	66030949	2	66030949	2	66030949	*	K	0.0275229	-3.58209
chr17:31389746:A:T	0.1007	A	T	0.1071	-0.0288	0.0175	36659	63137	0	0.5073	17	31389746	17	31389746	*	rs6505237	W	17	29716764	chr17:29716764	rs6505237	a	t	0.087	0.0502	0.0113	9.021e-06	29716764	31389746	17	31389746	17	31389746	*	W	-1.64571	4.44248
chr2:86436420:T:C	0.1366	T	C	0.2522	0.0174	0.0117	36659	63137	0	0.6479	2	86436420	2	86436420	*	rs950780	Y	2	86663543	chr2:86663543	rs950780	t	c	0.2408	0.031	0.0074	3.045e-05	86663543	86436420	2	86436420	2	86436420	*	Y	1.48718	4.18919
chr13:50589313:C:A	0.2731	A	C	0.5505	0.0111	0.0102	36659	63137	0	0.6444	13	50589313	13	50589313	*	rs1239688	M	13	51163449	chr13:51163449	rs1239688	a	c	0.5295	-0.025	0.0064	9.067e-05	51163449	50589313	13	50589313	13	50589313	*	M	1.08824	-3.90625
chr2:45071326:C:T	0.1124	T	C	0.0121	0.0762	0.048	36086	60096	13.3	0.3262	2	45071326	2	45071326	*	rs6731484	Y	2	45298465	chr2:45298465	rs6731484	t	c	0.0104	0.1183	0.0318	0.0002019	45298465	45071326	2	45071326	2	45071326	*	Y	1.5875	3.72013
chr18:42518602:G:A	0.8703	A	G	0.209	0.002	0.0124	36659	63137	48.6	0.03479	18	42518602	18	42518602	*	rs7240250	D	18	40098567	chr18:40098567	rs7240250	a	g	0.2059	0.0427	0.0079	5.399e-08	40098567	42518602	18	42518602	18	42518602	*	D	0.16129	5.40506
chr11:32423262:G:A	0.1479	A	G	0.0683	-0.0294	0.0203	36659	63137	30.3	0.1578	11	32423262	11	32423262	*	rs72909473	R	11	32444808	chr11:32444808	rs72909473	a	g	0.0731	0.0545	0.0124	1.028e-05	32444808	32423262	11	32423262	11	32423262	*	R	-1.44828	4.39516
chr16:54117066:A:G	0.6616	A	G	0.5934	0.0046	0.0104	36659	63137	0	0.6899	16	54117066	16	54117066	*	rs11076022	R	16	54150978	chr16:54150978	rs11076022	a	g	0.5753	0.0236	0.0065	0.0002774	54150978	54117066	16	54117066	16	54117066	*	R	0.442308	3.63077
chr6:20537813:G:T	0.3815	T	G	0.0509	-0.0202	0.023	36659	63137	12.8	0.3226	6	20537813	6	20537813	*	rs7753956	D	6	20538044	chr6:20538044	rs7753956	t	g	0.047	0.1112	0.0151	1.639e-13	20538044	20537813	6	20537813	6	20537813	*	D	-0.878261	7.36424
chr6:20537813:G:A	0.2913	A	G	0.0004	0.4965	0.4705	20301	21839	0	1	6	20537813	6	20537813	*	rs7753956	D	6	20538044	chr6:20538044	rs7753956	t	g	0.047	0.1112	0.0151	1.639e-13	20538044	20537813	6	20537813	6	20537813	*	D	1.05526	7.36424
chr3:13330136:A:G	0.7343	A	G	0.4288	0.0035	0.0103	36659	63137	0	0.5551	3	13330136	3	13330136	*	rs4684927	R	3	13371636	chr3:13371636	rs4684927	a	g	0.4369	0.0259	0.0064	5.009e-05	13371636	13330136	3	13330136	3	13330136	*	R	0.339806	4.04688
chr3:183836083:C:G	0.119	C	G	0.2747	0.0177	0.0113	36659	63137	0	0.8979	3	183836083	3	183836083	*	rs13084702	S	3	183553871	chr3:183553871	rs13084702	c	g	0.2906	0.0303	0.0071	2.083e-05	183553871	183836083	3	183836083	3	183836083	*	S	1.56637	4.26761
chr6:20585808:A:G	0.07304	A	G	0.6856	-0.0195	0.0109	36659	63137	21.6	0.2381	6	20585808	6	20585808	*	rs12213132	R	6	20586039	chr6:20586039	rs12213132	a	g	0.6942	0.0647	0.0069	7.768e-21	20586039	20585808	6	20585808	6	20585808	*	R	-1.78899	9.37681
chr12:132557222:T:C	0.6883	T	C	0.4608	0.0041	0.0101	36659	63137	0	0.8719	12	132557222	12	132557222	*	rs12821205	Y	12	133133808	chr12:133133808	rs12821205	t	c	0.4447	-0.0333	0.0067	6.715e-07	133133808	132557222	12	132557222	12	132557222	*	Y	0.405941	-4.97015
chr2:158571075:G:A	0.6812	A	G	0.1093	-0.0066	0.0162	36659	63137	0	0.6736	2	158571075	2	158571075	*	rs10207606	R	2	159427587	chr2:159427587	rs10207606	a	g	0.1025	0.0389	0.0105	0.000203	159427587	158571075	2	158571075	2	158571075	*	R	-0.407407	3.70476
chr12:77099774:C:T	0.6172	T	C	0.1567	-0.0069	0.0138	36659	63137	0	0.4466	12	77099774	12	77099774	*	rs1975591	Y	12	77493554	chr12:77493554	rs1975591	t	c	0.1569	-0.0322	0.0088	0.0002511	77493554	77099774	12	77099774	12	77099774	*	Y	-0.5	-3.65909
chr11:76173361:G:A	0.4737	A	G	0.3741	0.0075	0.0105	36659	63137	4.9	0.3963	11	76173361	11	76173361	*	rs7103372	R	11	75884405	chr11:75884405	rs7103372	a	g	0.3782	-0.0255	0.007	0.0002779	75884405	76173361	11	76173361	11	76173361	*	R	0.714286	-3.64286
chr8:19966163:C:T	0.6791	T	C	0.1174	0.0064	0.0156	36659	63137	16.7	0.2852	8	19966163	8	19966163	*	rs1803924	B	8	19823674	chr8:19823674	rs1803924	t	c	0.1045	-0.0613	0.0105	4.779e-09	19823674	19966163	8	19966163	8	19966163	*	B	0.410256	-5.8381
chr17:67817210:G:A	0.6103	A	G	0.0837	-0.0094	0.0184	36659	63137	11.3	0.3361	17	67817210	17	67817210	*	rs59593290	R	17	65813326	chr17:65813326	rs59593290	a	g	0.0868	0.0652	0.0118	3.573e-08	65813326	67817210	17	67817210	17	67817210	*	R	-0.51087	5.52542
chr11:92992637:C:T	0.6995	T	C	0.5286	0.0039	0.0102	36659	63137	0	0.4473	11	92992637	11	92992637	*	rs4237555	Y	11	92725803	chr11:92725803	rs4237555	t	c	0.5269	0.0604	0.0064	3.171e-21	92725803	92992637	11	92992637	11	92992637	*	Y	0.382353	9.4375
chr8:95100475:C:A	0.1369	A	C	0.5366	0.0152	0.0102	36659	63137	25.3	0.2031	8	95100475	8	95100475	*	rs6471520	M	8	96112703	chr8:96112703	rs6471520	a	c	0.5339	-0.0261	0.0064	4.379e-05	96112703	95100475	8	95100475	8	95100475	*	M	1.4902	-4.07812
chr12:120906712:T:C	0.4233	T	C	0.5308	0.0081	0.0101	36659	63137	11.6	0.3336	12	120906712	12	120906712	*	rs73415720	Y	12	121344515	chr12:121344515	rs73415720	t	c	0.5294	-0.0304	0.0064	1.938e-06	121344515	120906712	12	120906712	12	120906712	*	Y	0.80198	-4.75
chr8:9359414:C:G	0.09644	C	G	0.7996	0.021	0.0126	36390	62462	0	0.7921	8	9359414	8	9359414	*	rs12550199	S	8	9216924	chr8:9216924	rs12550199	c	g	0.796	-0.031	0.008	9.789e-05	9216924	9359414	8	9359414	8	9359414	*	S	1.66667	-3.875
chr19:45614869:C:T	0.4042	T	C	0.3212	0.009	0.0108	36659	63137	0	0.8531	19	45614869	19	45614869	*	rs3816046	Y	19	46118127	chr19:46118127	rs3816046	t	c	0.3238	0.0384	0.0069	2.746e-08	46118127	45614869	19	45614869	19	45614869	*	Y	0.833333	5.56522
chr8:144759230:G:A	0.7602	A	G	0.5342	-0.0032	0.0105	36659	63137	0	0.6799	8	144759230	8	144759230	*	rs2958482	R	8	145984615	chr8:145984615	rs2958482	a	g	0.5394	0.0347	0.0064	5.54e-08	145984615	144759230	8	144759230	8	144759230	*	R	-0.304762	5.42188
chr13:27640232:A:G	0.0533	A	G	0.6566	0.0207	0.0107	36659	63137	15	0.3013	13	27640232	13	27640232	*	rs666466	R	13	28214369	chr13:28214369	rs666466	a	g	0.6338	0.0252	0.0067	0.0001695	28214369	27640232	13	27640232	13	27640232	*	R	1.93458	3.76119
chr12:121164617:C:T	0.4969	T	C	0.2958	0.0075	0.011	36659	63137	10.1	0.3481	12	121164617	12	121164617	*	rs208300	Y	12	121602420	chr12:121602420	rs208300	t	c	0.3089	0.0275	0.0069	6.905e-05	121602420	121164617	12	121164617	12	121164617	*	Y	0.681818	3.98551
chr10:97313706:A:G	0.05513	A	G	0.7007	-0.0211	0.011	36659	63137	22.4	0.2304	10	97313706	10	97313706	*	rs12769073	R	10	99073463	chr10:99073463	rs12769073	a	g	0.6864	-0.0335	0.0069	1.248e-06	99073463	97313706	10	97313706	10	97313706	*	R	-1.91818	-4.85507
chr15:73123774:C:T	0.7876	T	C	0.3875	0.0028	0.0103	36659	63137	0	0.7152	15	73123774	15	73123774	*	rs56269104	Y	15	73416115	chr15:73416115	rs56269104	t	c	0.3912	0.0233	0.0065	0.0003316	73416115	73123774	15	73123774	15	73123774	*	Y	0.271845	3.58462
chr8:94957033:G:A	2.296e-05	A	G	0.5128	0.0426	0.0101	36659	63137	31.9	0.1439	8	94957033	8	94957033	*	rs2340586	R	8	95969261	chr8:95969261	rs2340586	a	g	0.4995	-0.0442	0.0064	4.501e-12	95969261	94957033	8	94957033	8	94957033	*	R	4.21782	-6.90625
chr8:8786764:G:C	0.2128	C	G	0.4612	-0.0127	0.0102	36390	62462	0	0.7226	8	8786764	8	8786764	*	rs12677543	S	8	8644274	chr8:8644274	rs12677543	c	g	0.4654	0.0315	0.0065	1.219e-06	8644274	8786764	8	8786764	8	8786764	*	S	-1.2451	4.84615
chr2:59443146:G:A	0.3723	A	G	0.4674	-0.009	0.0101	36659	63137	0	0.7724	2	59443146	2	59443146	*	rs11125795	R	2	59670281	chr2:59670281	rs11125795	a	g	0.4568	-0.0249	0.0064	9.674e-05	59670281	59443146	2	59443146	2	59443146	*	R	-0.891089	-3.89062
chr11:69066636:C:T	0.6924	T	C	0.4955	0.0041	0.0103	36659	63137	0	0.4747	11	69066636	11	69066636	*	rs12787080	Y	11	68834104	chr11:68834104	rs12787080	t	c	0.5007	0.03	0.0065	3.812e-06	68834104	69066636	11	69066636	11	69066636	*	Y	0.398058	4.61538
chr6:80002634:A:G	0.4077	A	G	0.4361	-0.0084	0.0102	36659	63137	0	0.6853	6	80002634	6	80002634	*	rs240212	R	6	80712351	chr6:80712351	rs240212	a	g	0.4321	0.0261	0.0065	5.805e-05	80712351	80002634	6	80002634	6	80002634	*	R	-0.823529	4.01538
chr17:63621363:A:G	0.4794	A	G	0.727	-0.008	0.0114	36659	63137	0	0.7476	17	63621363	17	63621363	*	rs11871767	R	17	61698723	chr17:61698723	rs11871767	a	g	0.7234	0.0282	0.0071	7.47e-05	61698723	63621363	17	63621363	17	63621363	*	R	-0.701754	3.97183
chr3:23384247:C:T	0.1833	T	C	0.0856	0.024	0.018	36659	63137	40	0.08189	3	23384247	3	23384247	*	rs35156003	Y	3	23425738	chr3:23425738	rs35156003	t	c	0.094	-0.0562	0.011	3.188e-07	23425738	23384247	3	23384247	3	23384247	*	Y	1.33333	-5.10909
chr2:160266740:C:T	0.4633	T	C	0.7935	0.0091	0.0125	36659	63137	1.2	0.4299	2	160266740	2	160266740	*	rs2966379	Y	2	161123251	chr2:161123251	rs2966379	t	c	0.7967	0.04	0.008	4.988e-07	161123251	160266740	2	160266740	2	160266740	*	Y	0.728	5
chr3:88107559:C:T	0.4468	T	C	0.8434	0.0108	0.0142	36659	63137	3.4	0.4102	3	88107559	3	88107559	*	rs6787824	Y	3	88156709	chr3:88156709	rs6787824	t	c	0.8486	0.0321	0.009	0.000364	88156709	88107559	3	88107559	3	88107559	*	Y	0.760563	3.56667
chr6:139999771:C:T	0.01845	T	C	0.1909	-0.0305	0.0129	36659	63137	0	0.8021	6	139999771	6	139999771	*	rs13194747	Y	6	140320908	chr6:140320908	rs13194747	t	c	0.2038	-0.0394	0.008	7.369e-07	140320908	139999771	6	139999771	6	139999771	*	Y	-2.36434	-4.925
chr15:77378568:C:T	0.08959	T	C	0.7402	0.0195	0.0115	36659	63137	0	0.5408	15	77378568	15	77378568	*	rs7175674	Y	15	77670910	chr15:77670910	rs7175674	t	c	0.7519	0.068	0.0074	5.836e-20	77670910	77378568	15	77378568	15	77378568	*	Y	1.69565	9.18919
chr1:39160970:G:A	0.03442	A	G	0.7021	-0.0235	0.0111	36659	63137	22.3	0.2307	1	39160970	1	39160970	*	rs6703800	R	1	39626642	chr1:39626642	rs6703800	a	g	0.709	-0.0607	0.007	5.025e-18	39626642	39160970	1	39160970	1	39160970	*	R	-2.11712	-8.67143
chr4:184800216:G:T	0.274	T	G	0.1811	0.0144	0.0132	36659	63137	0	0.5525	4	184800216	4	184800216	*	rs11936062	D	4	185721370	chr4:185721370	rs11936062	t	g	0.1666	-0.0602	0.0091	3.875e-11	185721370	184800216	4	184800216	4	184800216	*	D	1.09091	-6.61538
chr4:18067856:A:C	0.1284	A	C	0.7777	0.0184	0.0121	36659	63137	0	0.5124	4	18067856	4	18067856	*	rs11722237	M	4	18069479	chr4:18069479	rs11722237	a	c	0.7877	0.0331	0.0079	2.496e-05	18069479	18067856	4	18067856	4	18067856	*	M	1.52066	4.18987
chr1:205292889:A:G	0.3956	A	G	0.7119	-0.0096	0.0113	36659	63137	7.2	0.3756	1	205292889	1	205292889	*	rs10159465	R	1	205262017	chr1:205262017	rs10159465	a	g	0.7213	-0.0305	0.0071	1.837e-05	205262017	205292889	1	205292889	1	205292889	*	R	-0.849558	-4.29577
chr10:54266328:T:C	0.4475	T	C	0.2493	0.0089	0.0117	36659	63137	31.5	0.1471	10	54266328	10	54266328	*	rs7094733	Y	10	56026088	chr10:56026088	rs7094733	t	c	0.2605	-0.0256	0.0073	0.0004778	56026088	54266328	10	54266328	10	54266328	*	Y	0.760684	-3.50685
chr14:42645918:A:G	0.1737	A	G	0.936	0.0286	0.021	36659	63137	13.9	0.3115	14	42645918	14	42645918	*	rs28867100	R	14	43115121	chr14:43115121	rs28867100	a	g	0.934	0.058	0.0131	9.353e-06	43115121	42645918	14	42645918	14	42645918	*	R	1.3619	4.42748
chr17:39679990:C:T	0.0017	T	C	0.6517	0.0334	0.0106	36659	63137	11.4	0.3359	17	39679990	17	39679990	*	rs1476278	Y	17	37836243	chr17:37836243	rs1476278	t	c	0.67	-0.026	0.0068	0.0001333	37836243	39679990	17	39679990	17	39679990	*	Y	3.15094	-3.82353
chr5:52727832:C:T	0.5864	T	C	0.6557	-0.0058	0.0106	36659	63137	13	0.3205	5	52727832	5	52727832	*	rs2012521	Y	5	52023666	chr5:52023666	rs2012521	t	c	0.673	-0.0266	0.0068	9.287e-05	52023666	52727832	5	52727832	5	52727832	*	Y	-0.54717	-3.91176
chr11:2192349:C:G	0.1783	C	G	0.7367	0.0154	0.0115	36390	62462	0	0.6426	11	2192349	11	2192349	*	rs11564700	S	11	2213579	chr11:2213579	rs11564700	c	g	0.7307	-0.0323	0.0073	1.048e-05	2213579	2192349	11	2192349	11	2192349	*	S	1.33913	-4.42466
chr3:136832778:A:G	0.0006746	A	G	0.3141	-0.0371	0.0109	36659	63137	0	0.5148	3	136832778	3	136832778	*	rs9842577	R	3	136551620	chr3:136551620	rs9842577	a	g	0.3109	-0.0251	0.0069	0.000281	136551620	136832778	3	136832778	3	136832778	*	R	-3.40367	-3.63768
chr8:109017086:C:T	0.3455	T	C	0.5422	-0.0096	0.0102	36659	63137	28.6	0.1729	8	109017086	8	109017086	*	rs7012614	Y	8	110029315	chr8:110029315	rs7012614	t	c	0.5637	-0.028	0.0064	1.165e-05	110029315	109017086	8	109017086	8	109017086	*	Y	-0.941176	-4.375
chr19:33438932:T:C	0.3952	T	C	0.4244	-0.0087	0.0102	36659	63137	0	0.7524	19	33438932	19	33438932	*	rs10413781	Y	19	33929838	chr19:33929838	rs10413781	t	c	0.421	0.0322	0.0064	4.616e-07	33929838	33438932	19	33438932	19	33438932	*	Y	-0.852941	5.03125
chr1:201911168:G:C	0.1405	C	G	0.3105	-0.0162	0.011	36659	63137	35.6	0.114	1	201911168	1	201911168	*	rs2820321	S	1	201880296	chr1:201880296	rs2820321	c	g	0.3441	0.0276	0.0067	3.808e-05	201880296	201911168	1	201911168	1	201911168	*	S	-1.47273	4.1194
chr3:23160592:G:A	0.4249	A	G	0.0334	0.0224	0.028	36659	63137	0	0.6508	3	23160592	3	23160592	*	rs147858007	R	3	23202083	chr3:23202083	rs147858007	a	g	0.0375	0.0854	0.0171	5.616e-07	23202083	23160592	3	23160592	3	23160592	*	R	0.8	4.99415
chr1:39292127:G:C	0.06685	C	G	0.2105	0.0226	0.0123	36659	63137	12.5	0.3253	1	39292127	1	39292127	*	rs16826036	S	1	39757799	chr1:39757799	rs16826036	c	g	0.2175	0.0778	0.0076	2.464e-24	39757799	39292127	1	39292127	1	39292127	*	S	1.8374	10.2368
chr10:12257504:A:T	0.4478	A	T	0.4436	0.0077	0.0102	36659	63137	0	0.9755	10	12257504	10	12257504	*	rs12098287	D	10	12299503	chr10:12299503	rs12098287	a	t	0.4486	0.031	0.0064	1.212e-06	12299503	12257504	10	12257504	10	12257504	*	D	0.754902	4.84375
chr1:207199596:G:C	6.665e-10	C	G	0.21	0.0761	0.0123	36659	63137	43.5	0.06046	1	207199596	1	207199596	*	rs4844574	S	1	207372941	chr1:207372941	rs4844574	c	g	0.2079	-0.0023	0.0079	0.7696	207372941	207199596	1	207199596	1	207199596	*	S	6.18699	-0.291139
chr5:53995251:C:T	0.2772	T	C	0.2745	0.0123	0.0113	36659	63137	0	0.8555	5	53995251	5	53995251	*	rs11742688	Y	5	53291081	chr5:53291081	rs11742688	t	c	0.2593	0.0482	0.0072	2.527e-11	53291081	53995251	5	53995251	5	53995251	*	Y	1.0885	6.69444
chr6:32698518:A:G	4.315e-06	A	G	0.8691	0.0705	0.0153	36659	63137	17.9	0.2732	6	32698518	6	32698518	*	rs9275319	R	6	32666295	chr6:32666295	rs9275319	a	g	0.8606	-0.0719	0.0093	1.202e-14	32666295	32698518	6	32698518	6	32698518	*	R	4.60784	-7.73118
chr19:45224104:T:C	3.406e-15	T	C	0.9481	-0.18	0.0229	36390	62462	50.1	0.0346	19	45224104	19	45224104	*	rs11881161	Y	19	45727362	chr19:45727362	rs11881161	t	c	0.9442	0.0045	0.0148	0.7605	45727362	45224104	19	45224104	19	45224104	*	Y	-7.86026	0.304054
chr11:47756368:G:C	0.0007285	C	G	0.5233	-0.034	0.0101	36659	63137	0	0.9223	11	47756368	11	47756368	*	rs7122217	S	11	47777920	chr11:47777920	rs7122217	c	g	0.5526	0.0319	0.0064	5.895e-07	47777920	47756368	11	47756368	11	47756368	*	S	-3.36634	4.98437
chr8:94963074:C:T	7.386e-06	T	C	0.527	0.0451	0.0101	36659	63137	31.1	0.1505	8	94963074	8	94963074	*	rs13266313	Y	8	95975302	chr8:95975302	rs13266313	t	c	0.5158	-0.0407	0.0064	1.86e-10	95975302	94963074	8	94963074	8	94963074	*	Y	4.46535	-6.35938
chr6:167013843:T:C	0.6727	T	C	0.9835	-0.0166	0.0392	36659	63137	0	0.9895	6	167013843	6	167013843	*	rs142069305	B	6	167427331	chr6:167427331	rs142069305	t	c	0.9841	-0.0986	0.0258	0.0001291	167427331	167013843	6	167013843	6	167013843	*	B	-0.423469	-3.82171
chr18:55241095:A:G	0.2339	A	G	0.5182	-0.0121	0.0102	36659	63137	36.8	0.1047	18	55241095	18	55241095	*	rs1261076	R	18	52908326	chr18:52908326	rs1261076	a	g	0.5374	-0.0255	0.0064	6.536e-05	52908326	55241095	18	55241095	18	55241095	*	R	-1.18627	-3.98437
chr5:44822356:G:A	0.8969	A	G	0.2118	-0.0016	0.0123	36659	63137	0	0.9454	5	44822356	5	44822356	*	rs930395	D	5	44822458	chr5:44822458	rs930395	a	g	0.2198	0.0272	0.0077	0.0004471	44822458	44822356	5	44822356	5	44822356	*	D	-0.130081	3.53247
chr3:58610985:C:T	0.9428	T	C	0.8764	0.0012	0.0164	36659	63137	0	0.5092	3	58610985	3	58610985	*	rs2364335	Y	3	58596712	chr3:58596712	rs2364335	t	c	0.8915	-0.04	0.0103	9.686e-05	58596712	58610985	3	58610985	3	58610985	*	Y	0.0731707	-3.8835
chr15:77814822:C:T	0.3868	T	C	0.3252	-0.0093	0.0108	36659	63137	9.5	0.3534	15	77814822	15	77814822	*	rs4886919	Y	15	78107164	chr15:78107164	rs4886919	t	c	0.3299	0.0267	0.0068	8.738e-05	78107164	77814822	15	77814822	15	77814822	*	Y	-0.861111	3.92647
chr11:8511602:G:T	0.92	T	G	0.2449	0.0012	0.0117	36659	63137	0	0.8955	11	8511602	11	8511602	*	rs4326784	K	11	8533149	chr11:8533149	rs4326784	t	g	0.2286	-0.0361	0.0075	1.679e-06	8533149	8511602	11	8511602	11	8511602	*	K	0.102564	-4.81333
chr17:3977999:C:T	0.8974	T	C	0.1749	-0.0017	0.0135	36659	63137	6	0.3867	17	3977999	17	3977999	*	rs12453576	Y	17	3881293	chr17:3881293	rs12453576	t	c	0.1754	0.0607	0.0084	4.27e-13	3881293	3977999	17	3977999	17	3977999	*	Y	-0.125926	7.22619
chr10:110126566:A:C	0.5914	A	C	0.9969	0.0527	0.0982	35451	58886	42.1	0.1105	10	110126566	10	110126566	*	rs183240737	M	10	111886324	chr10:111886324	rs183240737	a	c	0.9957	-0.1948	0.0534	0.0002642	111886324	110126566	10	110126566	10	110126566	*	M	0.53666	-3.64794
chr4:102802836:T:C	0.9477	T	C	0.5211	-0.0007	0.0102	36659	63137	34.7	0.121	4	102802836	4	102802836	*	rs223425	Y	4	103723993	chr4:103723993	rs223425	t	c	0.5201	0.0347	0.0064	5.54e-08	103723993	102802836	4	102802836	4	102802836	*	Y	-0.0686275	5.42188
chr3:152637456:G:A	0.6376	A	G	0.1467	-0.0068	0.0143	36659	63137	28	0.1785	3	152637456	3	152637456	*	rs1517241	R	3	152355245	chr3:152355245	rs1517241	a	g	0.1441	0.0364	0.009	5.289e-05	152355245	152637456	3	152637456	3	152637456	*	R	-0.475524	4.04444
chr11:2177435:C:T	0.1081	T	C	0.288	-0.0182	0.0113	36390	62462	0	0.7273	11	2177435	11	2177435	*	rs72853903	Y	11	2198665	chr11:2198665	rs72853903	t	c	0.3103	0.0479	0.0071	1.723e-11	2198665	2177435	11	2177435	11	2177435	*	Y	-1.61062	6.74648
chr5:50157463:G:A	0.4181	A	G	0.5276	-0.009	0.0112	36659	63137	60.4	0.004852	5	50157463	5	50157463	*	rs4446513	R	5	49453297	chr5:49453297	rs4446513	a	g	0.5635	-0.0244	0.0066	0.0002164	49453297	50157463	5	50157463	5	50157463	*	R	-0.803571	-3.69697
chr4:20262265:T:C	0.5897	T	C	0.348	-0.0058	0.0107	36659	63137	0	0.8595	4	20262265	4	20262265	*	rs13142886	Y	4	20263888	chr4:20263888	rs13142886	t	c	0.3559	0.029	0.0066	1.1e-05	20263888	20262265	4	20262265	4	20262265	*	Y	-0.542056	4.39394
chr17:48126776:A:G	0.3231	A	G	0.2289	0.0119	0.012	36659	63137	0	0.7814	17	48126776	17	48126776	*	rs9807087	R	17	46204138	chr17:46204138	rs9807087	a	g	0.2139	-0.0324	0.0077	2.893e-05	46204138	48126776	17	48126776	17	48126776	*	R	0.991667	-4.20779
chr1:39208916:A:G	0.02393	A	G	0.2911	0.0252	0.0112	36659	63137	2	0.423	1	39208916	1	39208916	*	rs16866216	R	1	39674588	chr1:39674588	rs16866216	a	g	0.2837	0.062	0.007	9.734e-19	39674588	39208916	1	39208916	1	39208916	*	R	2.25	8.85714
chr6:31819095:A:G	0.4116	A	G	0.6574	0.0087	0.0106	36390	62462	40.7	0.08597	6	31819095	6	31819095	*	rs2844459	R	6	31786872	chr6:31786872	rs2844459	a	g	0.678	-0.0255	0.0068	0.000179	31786872	31819095	6	31819095	6	31819095	*	R	0.820755	-3.75
chr9:94907034:G:T	0.9009	T	G	0.4282	-0.0013	0.0102	36659	63137	0	0.9463	9	94907034	9	94907034	*	rs10821413	D	9	97669316	chr9:97669316	rs10821413	t	g	0.4406	0.0249	0.0064	9.674e-05	97669316	94907034	9	94907034	9	94907034	*	D	-0.127451	3.89062
chr2:100134288:A:C	0.9174	A	C	0.7584	-0.0012	0.0118	36659	63137	29.3	0.1664	2	100134288	2	100134288	*	rs11123808	M	2	100750750	chr2:100750750	rs11123808	a	c	0.7681	0.0296	0.0075	8.62e-05	100750750	100134288	2	100134288	2	100134288	*	M	-0.101695	3.94667
chr2:226347792:T:C	0.9122	T	C	0.7882	-0.0014	0.0123	36659	63137	0	0.7287	2	226347792	2	226347792	*	rs2396318	Y	2	227212508	chr2:227212508	rs2396318	t	c	0.7906	0.031	0.0079	7.891e-05	227212508	226347792	2	226347792	2	226347792	*	Y	-0.113821	3.92405
chr8:94971702:G:C	0.1371	C	G	0.1747	-0.0198	0.0133	36659	63137	33.6	0.1295	8	94971702	8	94971702	*	rs141618964	S	8	95983930	chr8:95983930	rs141618964	c	g	0.1872	0.0373	0.0082	4.941e-06	95983930	94971702	8	94971702	8	94971702	*	S	-1.48872	4.54878
chr5:75242434:A:G	0.09127	A	G	0.624	-0.0176	0.0104	36659	63137	33.8	0.1286	5	75242434	5	75242434	*	rs10942732	R	5	74538259	chr5:74538259	rs10942732	a	g	0.6332	0.0279	0.0066	2.34e-05	74538259	75242434	5	75242434	5	75242434	*	R	-1.69231	4.22727
chr5:12697648:C:T	0.5015	T	C	0.0192	-0.027	0.0401	36227	62057	0	0.6461	5	12697648	5	12697648	*	rs146505521	Y	5	12697760	chr5:12697760	rs146505521	t	c	0.0185	0.1076	0.026	3.415e-05	12697760	12697648	5	12697648	5	12697648	*	Y	-0.673317	4.13846
chr8:11938584:A:T	0.08194	A	T	0.4679	0.0178	0.0103	36390	62462	16.2	0.294	8	11938584	8	11938584	*	rs4841639	W	8	11796093	chr8:11796093	rs4841639	a	t	0.4467	-0.0292	0.0065	6.855e-06	11796093	11938584	8	11938584	8	11938584	*	W	1.72816	-4.49231
chr1:20388707:C:T	0.1167	T	C	0.5614	-0.0161	0.0102	36659	63137	0	0.468	1	20388707	1	20388707	*	rs927742	Y	1	20715200	chr1:20715200	rs927742	t	c	0.5633	-0.0286	0.0065	1.054e-05	20715200	20388707	1	20388707	1	20388707	*	Y	-1.57843	-4.4
chr3:196073732:C:A	0.7212	A	C	0.5953	0.0037	0.0103	36659	63137	0	0.7922	3	196073732	3	196073732	*	rs9859401	M	3	195800603	chr3:195800603	rs9859401	a	c	0.6078	0.026	0.0065	6.196e-05	195800603	196073732	3	196073732	3	196073732	*	M	0.359223	4
chr11:58240260:T:G	0.7267	T	G	0.4365	-0.0036	0.0102	36659	63137	0	0.883	11	58240260	11	58240260	*	rs1584651	K	11	58007732	chr11:58007732	rs1584651	t	g	0.4369	-0.0223	0.0064	0.0004802	58007732	58240260	11	58240260	11	58240260	*	K	-0.352941	-3.48438
chr12:120628023:A:G	0.1195	A	G	0.9814	0.0608	0.0391	36390	62462	0	0.6323	12	120628023	12	120628023	*	rs77056961	R	12	121065826	chr12:121065826	rs77056961	a	g	0.9796	-0.124	0.023	7.316e-08	121065826	120628023	12	120628023	12	120628023	*	R	1.55499	-5.3913
chr10:98796669:G:A	0.05227	A	G	0.1952	-0.0247	0.0127	36659	63137	0	0.5033	10	98796669	10	98796669	*	rs2862446	R	10	100556426	chr10:100556426	rs2862446	a	g	0.201	-0.0346	0.0081	1.773e-05	100556426	98796669	10	98796669	10	98796669	*	R	-1.94488	-4.2716
chr4:118720982:C:T	0.1033	T	C	0.059	0.0352	0.0216	36659	63137	0	0.7316	4	118720982	4	118720982	*	rs115004746	Y	4	119642137	chr4:119642137	rs115004746	t	c	0.0655	0.0476	0.013	0.0002461	119642137	118720982	4	118720982	4	118720982	*	Y	1.62963	3.66154
chr4:99590256:C:T	0.6361	T	C	0.1216	0.0073	0.0154	36659	63137	46.5	0.0445	4	99590256	4	99590256	*	rs112108820	Y	4	100511413	chr4:100511413	rs112108820	t	c	0.1167	-0.0369	0.0102	0.0002798	100511413	99590256	4	99590256	4	99590256	*	Y	0.474026	-3.61765
chr20:21440673:T:C	0.8761	T	C	0.8969	0.0026	0.0166	36659	63137	35.2	0.1171	20	21440673	20	21440673	*	rs12626070	Y	20	21421311	chr20:21421311	rs12626070	t	c	0.8988	-0.0415	0.0105	7.382e-05	21421311	21440673	20	21440673	20	21440673	*	Y	0.156627	-3.95238
chr2:237984720:T:C	0.401	T	C	0.6091	0.0089	0.0106	36659	63137	17.9	0.2734	2	237984720	2	237984720	*	rs921095	Y	2	238893362	chr2:238893362	rs921095	t	c	0.606	0.0253	0.0066	0.0001253	238893362	237984720	2	237984720	2	237984720	*	Y	0.839623	3.83333
chr15:62090684:T:G	0.1996	T	G	0.7833	-0.0158	0.0123	36659	63137	56.4	0.01103	15	62090684	15	62090684	*	rs7164482	D	15	62382883	chr15:62382883	rs7164482	t	g	0.788	0.0331	0.0079	2.496e-05	62382883	62090684	15	62090684	15	62090684	*	D	-1.28455	4.18987
chr6:117613355:A:G	0.179	A	G	0.4968	0.0136	0.0101	36659	63137	7.7	0.3706	6	117613355	6	117613355	*	rs9387491	R	6	117934518	chr6:117934518	rs9387491	a	g	0.5083	-0.0274	0.0064	1.786e-05	117934518	117613355	6	117613355	6	117613355	*	R	1.34653	-4.28125
chr11:72997843:G:A	0.771	A	G	0.4558	0.003	0.0103	36659	63137	0	0.9454	11	72997843	11	72997843	*	rs12288580	R	11	72708888	chr11:72708888	rs12288580	a	g	0.4874	-0.0223	0.0064	0.0004802	72708888	72997843	11	72997843	11	72997843	*	R	0.291262	-3.48438
chr15:83888924:T:G	0.6822	T	G	0.4885	0.0041	0.01	36659	63137	10.1	0.3482	15	83888924	15	83888924	*	rs2401171	K	15	84557676	chr15:84557676	rs2401171	t	g	0.4981	-0.0299	0.0064	2.848e-06	84557676	83888924	15	83888924	15	83888924	*	K	0.41	-4.67188
chr11:34941555:A:G	0.141	A	G	0.8806	-0.0229	0.0155	36659	63137	16.8	0.2842	11	34941555	11	34941555	*	rs7947650	R	11	34963102	chr11:34963102	rs7947650	a	g	0.8875	-0.0503	0.0101	5.608e-07	34963102	34941555	11	34941555	11	34941555	*	R	-1.47742	-4.9802
chr18:76872573:A:G	0.9591	A	G	0.6454	-0.0005	0.0105	36659	63137	0	0.45	18	76872573	18	76872573	*	rs2658745	R	18	74584529	chr18:74584529	rs2658745	a	g	0.6359	-0.0274	0.0066	3.269e-05	74584529	76872573	18	76872573	18	76872573	*	R	-0.047619	-4.15152
chr5:44881127:A:C	0.665	A	C	0.3685	0.0045	0.0105	36659	63137	0	0.7811	5	44881127	5	44881127	*	rs11948636	M	5	44881229	chr5:44881229	rs11948636	a	c	0.3755	0.0366	0.0066	2.88e-08	44881229	44881127	5	44881127	5	44881127	*	M	0.428571	5.54545
chr4:103286907:T:C	0.9714	T	C	0.7786	-0.0004	0.0122	36659	63137	9.8	0.3508	4	103286907	4	103286907	*	rs7670925	Y	4	104208064	chr4:104208064	rs7670925	t	c	0.7812	0.0274	0.0077	0.0004056	104208064	103286907	4	103286907	4	103286907	*	Y	-0.0327869	3.55844
chr6:31139468:A:G	0.984	A	G	0.2887	-0.0002	0.0111	36390	62462	30.7	0.1628	6	31139468	6	31139468	*	rs3130464	R	6	31107245	chr6:31107245	rs3130464	a	g	0.3005	-0.0478	0.007	9.498e-12	31107245	31139468	6	31139468	6	31139468	*	R	-0.018018	-6.82857
chr1:81891212:G:A	0.399	A	G	0.7541	-0.01	0.0119	36659	63137	46.1	0.04645	1	81891212	1	81891212	*	rs284215	R	1	82356897	chr1:82356897	rs284215	a	g	0.7507	-0.0266	0.0073	0.0002842	82356897	81891212	1	81891212	1	81891212	*	R	-0.840336	-3.64384
chr3:170846661:A:G	0.7866	A	G	0.3804	0.0028	0.0104	36659	63137	66.8	0.0008178	3	170846661	3	170846661	*	rs3924869	R	3	170564450	chr3:170564450	rs3924869	a	g	0.3837	0.0335	0.0066	3.801e-07	170564450	170846661	3	170846661	3	170846661	*	R	0.269231	5.07576
chr22:32172424:G:C	0.09944	C	G	0.1515	-0.0234	0.0142	36659	63137	59	0.00668	22	32172424	22	32172424	*	rs2899177	S	22	32568411	chr22:32568411	rs2899177	c	g	0.1669	0.0322	0.0086	0.0001765	32568411	32172424	22	32172424	22	32172424	*	S	-1.64789	3.74419
chr7:22822848:G:A	0.01982	A	G	0.3156	-0.0253	0.0108	36659	63137	0	0.7108	7	22822848	7	22822848	*	rs2270105	R	7	22862467	chr7:22862467	rs2270105	a	g	0.323	-0.0252	0.0068	0.0002132	22862467	22822848	7	22822848	7	22822848	*	R	-2.34259	-3.70588
chr4:76206873:A:G	0.079	A	G	0.4851	0.0178	0.0101	36659	63137	15.3	0.2985	4	76206873	4	76206873	*	rs12508223	R	4	77128026	chr4:77128026	rs12508223	a	g	0.4914	-0.0266	0.0064	3.116e-05	77128026	76206873	4	76206873	4	76206873	*	R	1.76238	-4.15625
chr2:30441542:T:G	0.7147	T	G	0.4189	-0.0037	0.0102	36659	63137	0	0.7481	2	30441542	2	30441542	*	rs56150357	K	2	30664408	chr2:30664408	rs56150357	t	g	0.4238	-0.0258	0.0065	7.056e-05	30664408	30441542	2	30441542	2	30441542	*	K	-0.362745	-3.96923
chr17:37683650:C:T	0.7387	T	C	0.3595	0.0039	0.0117	36390	62462	0	0.5581	17	37683650	17	37683650	*	rs3094515	H	17	36043653	chr17:36043653	rs3094515	t	c	0.3699	-0.0464	0.0072	1.339e-10	36043653	37683650	17	37683650	17	37683650	*	H	0.333333	-6.44444
chr5:14603740:T:G	0.3285	T	G	0.892	0.0161	0.0165	36659	63137	0	0.9313	5	14603740	5	14603740	*	rs2435064	K	5	14603849	chr5:14603849	rs2435064	t	g	0.8923	0.0442	0.0104	2.007e-05	14603849	14603740	5	14603740	5	14603740	*	K	0.975758	4.25
chr16:19933041:A:G	0.0009485	A	G	0.8644	0.0485	0.0147	36659	63137	0	0.8592	16	19933041	16	19933041	*	rs11639988	R	16	19944363	chr16:19944363	rs11639988	a	g	0.8619	0.0395	0.0093	2.246e-05	19944363	19933041	16	19933041	16	19933041	*	R	3.29932	4.24731
chr6:75849272:C:A	0.5437	A	C	0.3261	0.0065	0.0107	36659	63137	0.4	0.4371	6	75849272	6	75849272	*	rs62414789	M	6	76558989	chr6:76558989	rs62414789	a	c	0.3268	-0.0253	0.0068	0.0002012	76558989	75849272	6	75849272	6	75849272	*	M	0.607477	-3.72059
chr3:152678677:C:G	0.8009	C	G	0.3358	-0.0027	0.0107	36659	63137	31.7	0.146	3	152678677	3	152678677	*	rs4679997	V	3	152396466	chr3:152396466	rs4679997	c	g	0.3266	0.0383	0.0068	1.827e-08	152396466	152678677	3	152678677	3	152678677	*	V	-0.252336	5.63235
chr10:112983332:A:G	0.4583	A	G	0.9742	0.0247	0.0333	36496	62732	36.8	0.1139	10	112983332	10	112983332	*	rs182610315	R	10	114743091	chr10:114743091	rs182610315	a	g	0.9807	0.1628	0.026	3.618e-10	114743091	112983332	10	112983332	10	112983332	*	R	0.741742	6.26154
chr2:32849432:A:G	0.8283	A	G	0.5381	0.0022	0.0101	36659	63137	0	0.512	2	32849432	2	32849432	*	rs728618	R	2	33074499	chr2:33074499	rs728618	a	g	0.5635	-0.0232	0.0064	0.0002807	33074499	32849432	2	32849432	2	32849432	*	R	0.217822	-3.625
chr6:127095240:C:T	0.3108	T	C	0.2714	0.0115	0.0113	36659	63137	13.6	0.3142	6	127095240	6	127095240	*	rs2745351	Y	6	127416385	chr6:127416385	rs2745351	t	c	0.2836	-0.0515	0.0071	4.711e-13	127416385	127095240	6	127095240	6	127095240	*	Y	1.0177	-7.25352
chr8:10798254:A:G	0.167	A	G	0.7835	-0.0169	0.0122	36390	62462	0	0.5096	8	10798254	8	10798254	*	rs1549793	R	8	10655764	chr8:10655764	rs1549793	a	g	0.7691	0.0341	0.0081	2.34e-05	10655764	10798254	8	10798254	8	10798254	*	R	-1.38525	4.20988
chr12:45788026:G:A	0.4252	A	G	0.1952	-0.0103	0.0129	36659	63137	41.3	0.07383	12	45788026	12	45788026	*	rs12580303	R	12	46181809	chr12:46181809	rs12580303	a	g	0.2041	0.0309	0.008	0.0001031	46181809	45788026	12	45788026	12	45788026	*	R	-0.79845	3.8625
chr6:126681788:T:C	0.3591	T	C	0.9948	0.0701	0.0764	35592	60847	0	0.5033	6	126681788	6	126681788	*	rs78202975	Y	6	127002933	chr6:127002933	rs78202975	t	c	0.9923	0.1656	0.0426	0.0001019	127002933	126681788	6	126681788	6	126681788	*	Y	0.917539	3.88732
chr19:12888644:C:T	0.8561	T	C	0.3755	-0.0019	0.0104	36659	63137	17.5	0.2768	19	12888644	19	12888644	*	rs8110787	Y	19	12999458	chr19:12999458	rs8110787	t	c	0.3817	-0.0423	0.0066	1.429e-10	12999458	12888644	19	12888644	19	12888644	*	Y	-0.182692	-6.40909
chr12:41444692:C:T	0.1564	T	C	0.4603	0.0144	0.0101	36659	63137	0	0.6136	12	41444692	12	41444692	*	rs2733291	Y	12	41838494	chr12:41838494	rs2733291	t	c	0.4761	0.0258	0.0064	5.355e-05	41838494	41444692	12	41444692	12	41444692	*	Y	1.42574	4.03125
chr2:100187316:T:C	0.2974	T	C	0.7283	-0.0119	0.0114	36659	63137	48.2	0.03671	2	100187316	2	100187316	*	rs6722241	Y	2	100803778	chr2:100803778	rs6722241	t	c	0.7412	0.0307	0.0073	2.805e-05	100803778	100187316	2	100187316	2	100187316	*	Y	-1.04386	4.20548
chr4:67729650:A:G	0.02699	A	G	0.5161	-0.0224	0.0101	36659	63137	7.2	0.3751	4	67729650	4	67729650	*	rs2630488	R	4	68595368	chr4:68595368	rs2630488	a	g	0.5363	-0.023	0.0064	0.0003168	68595368	67729650	4	67729650	4	67729650	*	R	-2.21782	-3.59375
chr8:11310990:A:G	0.3915	A	G	0.5955	0.0088	0.0103	36390	62462	52	0.02733	8	11310990	8	11310990	*	rs2164273	R	8	11168499	chr8:11168499	rs2164273	a	g	0.5998	-0.0297	0.0066	6.714e-06	11168499	11310990	8	11310990	8	11310990	*	R	0.854369	-4.5
chr2:238057367:A:C	0.4404	A	C	0.5795	0.008	0.0104	36659	63137	13.2	0.3188	2	238057367	2	238057367	*	rs6761839	M	2	238966008	chr2:238966008	rs6761839	a	c	0.5804	0.0269	0.0065	3.415e-05	238966008	238057367	2	238057367	2	238057367	*	M	0.769231	4.13846
chr12:121004411:G:A	0.7764	A	G	0.1253	-0.0043	0.0153	36659	63137	43.1	0.06244	12	121004411	12	121004411	*	rs3751150	R	12	121442214	chr12:121442214	rs3751150	a	g	0.1348	0.0398	0.0093	1.945e-05	121442214	121004411	12	121004411	12	121004411	*	R	-0.281046	4.27957
chr3:135935625:A:G	0.2018	A	G	0.6705	-0.0137	0.0107	36659	63137	35.1	0.1179	3	135935625	3	135935625	*	rs66544356	R	3	135654467	chr3:135654467	rs66544356	a	g	0.6626	-0.0243	0.0067	0.0002875	135654467	135935625	3	135935625	3	135935625	*	R	-1.28037	-3.62687
chr13:26104348:C:T	0.9732	T	C	0.7942	-0.0004	0.0128	36659	63137	0	0.8887	13	26104348	13	26104348	*	rs9553735	Y	13	26678486	chr13:26678486	rs9553735	t	c	0.8116	0.032	0.0082	8.917e-05	26678486	26104348	13	26104348	13	26104348	*	Y	-0.03125	3.90244
chr1:39487795:A:G	0.03092	A	G	0.8155	-0.0281	0.013	36659	63137	42.2	0.06808	1	39487795	1	39487795	*	rs61779328	R	1	39953467	chr1:39953467	rs61779328	a	g	0.8051	-0.0722	0.0081	3.382e-19	39953467	39487795	1	39487795	1	39487795	*	R	-2.16154	-8.91358
chr5:44650074:A:G	0.8793	A	G	0.6135	-0.0016	0.0104	36659	63137	0	0.8819	5	44650074	5	44650074	*	rs7735881	R	5	44650176	chr5:44650176	rs7735881	a	g	0.6016	-0.0377	0.0065	6.339e-09	44650176	44650074	5	44650074	5	44650074	*	R	-0.153846	-5.8
chr3:168551614:T:C	0.7302	T	C	0.8062	-0.0046	0.0134	36659	63137	4.6	0.3988	3	168551614	3	168551614	*	rs55662617	Y	3	168269402	chr3:168269402	rs55662617	t	c	0.8002	0.0402	0.0083	1.173e-06	168269402	168551614	3	168551614	3	168551614	*	Y	-0.343284	4.84337
chr2:158266093:C:A	0.3221	A	C	0.1407	-0.0144	0.0146	36659	63137	0	0.4772	2	158266093	2	158266093	*	rs77335545	M	2	159122605	chr2:159122605	rs77335545	a	c	0.1326	0.0374	0.0094	7.22e-05	159122605	158266093	2	158266093	2	158266093	*	M	-0.986301	3.97872
chr6:140283222:G:A	0.09346	A	G	0.2029	-0.0209	0.0125	36659	63137	0	0.523	6	140283222	6	140283222	*	rs9389783	R	6	140604359	chr6:140604359	rs9389783	a	g	0.2112	-0.0364	0.0079	3.563e-06	140604359	140283222	6	140283222	6	140283222	*	R	-1.672	-4.60759
chr20:63720187:A:T	0.2822	A	T	0.299	-0.012	0.0111	36659	63137	0	0.8815	20	63720187	20	63720187	*	rs6062304	W	20	62351539	chr20:62351539	rs6062304	a	t	0.32	-0.0288	0.0068	2.319e-05	62351539	63720187	20	63720187	20	63720187	*	W	-1.08108	-4.23529
chr11:2212939:G:C	0.01337	C	G	0.7123	0.028	0.0113	36390	62462	19.3	0.2658	11	2212939	11	2212939	*	rs11043147	S	11	2234169	chr11:2234169	rs11043147	c	g	0.7212	-0.0272	0.0072	0.0001666	2234169	2212939	11	2212939	11	2212939	*	S	2.47788	-3.77778
chr1:39155880:C:T	0.03754	T	C	0.6851	-0.0228	0.0109	36659	63137	31	0.1515	1	39155880	1	39155880	*	rs11205696	Y	1	39621552	chr1:39621552	rs11205696	t	c	0.6932	-0.059	0.0069	1.367e-17	39621552	39155880	1	39155880	1	39155880	*	Y	-2.09174	-8.55072
chr2:127130409:C:A	1.761e-10	A	C	0.1485	0.0893	0.014	36659	63137	0	0.5409	2	127130409	2	127130409	*	rs12989701	M	2	127887985	chr2:127887985	rs12989701	a	c	0.156	0.0099	0.0088	0.2603	127887985	127130409	2	127130409	2	127130409	*	M	6.37857	1.125
chr4:103336566:G:A	0.1459	A	G	0.2342	-0.0173	0.0119	36659	63137	41.7	0.0709	4	103336566	4	103336566	*	rs72668656	R	4	104257723	chr4:104257723	rs72668656	a	g	0.2349	-0.0288	0.0075	0.0001333	104257723	103336566	4	103336566	4	103336566	*	R	-1.45378	-3.84
chr9:131778318:C:A	0.07726	A	C	0.0139	0.0834	0.0472	36227	62057	0	0.7488	9	131778318	9	131778318	*	rs117521381	M	9	134653705	chr9:134653705	rs117521381	a	c	0.0152	0.1268	0.0282	6.73e-06	134653705	131778318	9	131778318	9	131778318	*	M	1.76695	4.49645
chr5:102683134:A:T	0.7309	A	T	0.4221	-0.0035	0.0102	36659	63137	0	0.8216	5	102683134	5	102683134	*	rs1913501	D	5	102018838	chr5:102018838	rs1913501	a	t	0.4203	0.035	0.0065	6.982e-08	102018838	102683134	5	102683134	5	102683134	*	D	-0.343137	5.38462
chr10:111249666:A:G	0.8016	A	G	0.9159	-0.0046	0.0181	36659	63137	1.3	0.429	10	111249666	10	111249666	*	rs7100417	R	10	113009424	chr10:113009424	rs7100417	a	g	0.9141	0.0458	0.0114	5.992e-05	113009424	111249666	10	111249666	10	111249666	*	R	-0.254144	4.01754
chr15:61839534:T:C	0.7964	T	C	0.7265	-0.0029	0.0113	36659	63137	29.4	0.166	15	61839534	15	61839534	*	rs17205197	Y	15	62131733	chr15:62131733	rs17205197	t	c	0.7288	0.0301	0.0072	3.094e-05	62131733	61839534	15	61839534	15	61839534	*	Y	-0.256637	4.18056
chr8:11371810:C:G	0.1054	C	G	0.55	-0.0165	0.0102	36390	62462	7	0.3772	8	11371810	8	11371810	*	rs34389419	S	8	11229319	chr8:11229319	rs34389419	c	g	0.542	0.0348	0.0065	8.285e-08	11229319	11371810	8	11371810	8	11371810	*	S	-1.61765	5.35385
chr19:19434887:G:A	0.02536	A	G	0.3583	0.0234	0.0105	36659	63137	29.5	0.1648	19	19434887	19	19434887	*	rs2965183	R	19	19545696	chr19:19545696	rs2965183	a	g	0.3528	0.0252	0.0066	0.0001333	19545696	19434887	19	19434887	19	19434887	*	R	2.22857	3.81818
chr6:41802733:T:A	0.6976	A	T	0.0161	0.0155	0.0399	36390	62462	0	0.8351	6	41802733	6	41802733	*	rs114055102	W	6	41770471	chr6:41770471	rs114055102	a	t	0.0187	0.0916	0.0236	0.000101	41770471	41802733	6	41802733	6	41802733	*	W	0.388471	3.88136
chr12:33278077:T:C	0.4491	T	C	0.7538	0.0089	0.0117	36659	63137	39.4	0.08631	12	33278077	12	33278077	*	rs1457669	Y	12	33431012	chr12:33431012	rs1457669	t	c	0.7536	-0.032	0.0074	1.673e-05	33431012	33278077	12	33278077	12	33278077	*	Y	0.760684	-4.32432
chr8:10119295:C:A	0.03986	A	C	0.4475	-0.021	0.0102	36390	62462	0	0.4999	8	10119295	8	10119295	*	rs6601415	H	8	9976805	chr8:9976805	rs6601415	a	c	0.452	0.0443	0.0065	8.838e-12	9976805	10119295	8	10119295	8	10119295	*	H	-2.05882	6.81538
chr8:10797995:A:G	0.401	A	G	0.4076	-0.0086	0.0103	36390	62462	0	0.8764	8	10797995	8	10797995	*	rs4504595	R	8	10655505	chr8:10655505	rs4504595	a	g	0.3949	0.0364	0.0066	3.423e-08	10655505	10797995	8	10797995	8	10797995	*	R	-0.834951	5.51515
chr12:65807947:C:G	0.3028	C	G	0.9193	0.0192	0.0186	36659	63137	0	0.5315	12	65807947	12	65807947	*	rs2612074	S	12	66201727	chr12:66201727	rs2612074	c	g	0.9254	-0.0831	0.0121	7.807e-12	66201727	65807947	12	65807947	12	65807947	*	S	1.03226	-6.86777
chr17:18010190:G:A	0.5353	A	G	0.3325	-0.0066	0.0107	36659	63137	22.7	0.2269	17	18010190	17	18010190	*	rs7212167	R	17	17913504	chr17:17913504	rs7212167	a	g	0.3188	0.0315	0.0068	3.683e-06	17913504	18010190	17	18010190	17	18010190	*	R	-0.616822	4.63235
chr4:103384132:A:T	0.08406	A	T	0.7592	0.0204	0.0118	36659	63137	49.3	0.03189	4	103384132	4	103384132	*	rs7671327	W	4	104305289	chr4:104305289	rs7671327	a	t	0.7593	0.0275	0.0074	0.0002162	104305289	103384132	4	103384132	4	103384132	*	W	1.72881	3.71622
chr11:60231490:A:C	2.81e-15	A	C	0.6029	0.0817	0.0103	36659	63137	0	0.7919	11	60231490	11	60231490	*	rs2015475	M	11	59998963	chr11:59998963	rs2015475	a	c	0.6015	-0.0037	0.0065	0.5687	59998963	60231490	11	60231490	11	60231490	*	M	7.93204	-0.569231
chr3:171019606:A:G	0.6427	A	G	0.8669	-0.0069	0.0148	36659	63137	13.8	0.313	3	171019606	3	171019606	*	rs7643425	R	3	170737395	chr3:170737395	rs7643425	a	g	0.8837	0.0444	0.0101	9.995e-06	170737395	171019606	3	171019606	3	171019606	*	R	-0.466216	4.39604
chr3:49857619:G:C	0.7923	C	G	0.4744	0.0027	0.0104	36659	63137	49.6	0.03086	3	49857619	3	49857619	*	rs2280405	S	3	49895052	chr3:49895052	rs2280405	c	g	0.4758	-0.0301	0.0069	1.326e-05	49895052	49857619	3	49857619	3	49857619	*	S	0.259615	-4.36232
chr1:156817318:C:T	0.03233	T	C	0.2392	0.0255	0.0119	36390	62462	0	0.5453	1	156817318	1	156817318	*	rs2234883	Y	1	156787110	chr1:156787110	rs2234883	t	c	0.24	-0.0284	0.0075	0.000165	156787110	156817318	1	156817318	1	156817318	*	Y	2.14286	-3.78667
chr14:100663092:A:G	0.9392	A	G	0.875	0.0012	0.0153	36659	63137	0	0.5672	14	100663092	14	100663092	*	rs73358723	R	14	101129429	chr14:101129429	rs73358723	a	g	0.862	-0.0366	0.0093	8.577e-05	101129429	100663092	14	100663092	14	100663092	*	R	0.0784314	-3.93548
chr9:94713038:C:G	0.9481	C	G	0.9366	-0.0014	0.0208	36659	63137	0	0.9772	9	94713038	9	94713038	*	rs12348206	S	9	97475320	chr9:97475320	rs12348206	c	g	0.9369	0.0515	0.0134	0.0001217	97475320	94713038	9	94713038	9	94713038	*	S	-0.0673077	3.84328
chr13:58578851:A:C	0.4752	A	C	0.7627	-0.0085	0.0118	36659	63137	0	0.8486	13	58578851	13	58578851	*	rs1999258	M	13	59152985	chr13:59152985	rs1999258	a	c	0.7555	0.0331	0.0073	6.296e-06	59152985	58578851	13	58578851	13	58578851	*	M	-0.720339	4.53425
chr15:76196280:C:T	0.1978	T	C	0.536	-0.013	0.0101	36659	63137	12.2	0.3285	15	76196280	15	76196280	*	rs12909718	Y	15	76488621	chr15:76488621	rs12909718	t	c	0.5388	0.0246	0.0064	0.0001173	76488621	76196280	15	76196280	15	76196280	*	Y	-1.28713	3.84375
chr22:29771386:T:C	0.02352	T	C	0.9161	-0.0411	0.0182	36659	63137	0	0.6376	22	29771386	22	29771386	*	rs58763525	Y	22	30167375	chr22:30167375	rs58763525	t	c	0.9112	0.0777	0.0114	9.877e-12	30167375	29771386	22	29771386	22	29771386	*	Y	-2.25824	6.81579
chr17:80754721:A:G	0.5733	A	G	0.3741	0.0059	0.0105	36659	63137	0	0.5645	17	80754721	17	80754721	*	rs2291360	V	17	78728521	chr17:78728521	rs2291360	a	g	0.3662	0.0246	0.0066	0.0001919	78728521	80754721	17	80754721	17	80754721	*	V	0.561905	3.72727
chr12:108207339:C:A	0.1032	A	C	0.5131	-0.0166	0.0102	36659	63137	0	0.722	12	108207339	12	108207339	*	rs4964658	M	12	108601116	chr12:108601116	rs4964658	a	c	0.5304	-0.0236	0.0064	0.0002198	108601116	108207339	12	108207339	12	108207339	*	M	-1.62745	-3.6875
chr6:117169501:T:C	0.1066	T	C	0.3691	-0.017	0.0105	36659	63137	18.5	0.2675	6	117169501	6	117169501	*	rs1405212	Y	6	117490664	chr6:117490664	rs1405212	t	c	0.3656	-0.023	0.0066	0.0004888	117490664	117169501	6	117169501	6	117169501	*	Y	-1.61905	-3.48485
chr13:113622886:G:A	0.5662	A	G	0.3634	0.0061	0.0106	36659	63137	9.6	0.3531	13	113622886	13	113622886	*	rs2316118	R	13	114277201	chr13:114277201	rs2316118	a	g	0.3591	0.025	0.0067	0.0001909	114277201	113622886	13	113622886	13	113622886	*	R	0.575472	3.73134
chr17:39261958:G:A	0.02732	A	G	0.7154	0.0255	0.0116	36659	63137	5.8	0.3886	17	39261958	17	39261958	*	rs62074994	R	17	37418211	chr17:37418211	rs62074994	a	g	0.7514	-0.0344	0.0073	2.685e-06	37418211	39261958	17	39261958	17	39261958	*	R	2.19828	-4.71233
chr14:79601637:G:T	0.4655	T	G	0.3805	-0.0076	0.0104	36659	63137	1.8	0.4247	14	79601637	14	79601637	*	rs2543572	K	14	80067980	chr14:80067980	rs2543572	t	g	0.3547	-0.0289	0.0067	1.612e-05	80067980	79601637	14	79601637	14	79601637	*	K	-0.730769	-4.31343
chr11:61394401:A:G	0.4816	A	G	0.1633	0.01	0.0142	36659	63137	0	0.6593	11	61394401	11	61394401	*	rs7925113	R	11	61161873	chr11:61161873	rs7925113	a	g	0.1394	0.0335	0.0093	0.0003244	61161873	61394401	11	61394401	11	61394401	*	R	0.704225	3.60215
chr4:94433350:T:A	0.9695	A	T	0.093	-0.0007	0.0187	36659	63137	0	0.5245	4	94433350	4	94433350	*	rs116606092	W	4	95354501	chr4:95354501	rs116606092	a	t	0.1022	0.0388	0.011	0.0004167	95354501	94433350	4	94433350	4	94433350	*	W	-0.0374332	3.52727
chr12:71240332:T:C	0.6112	T	C	0.2996	-0.0056	0.011	36659	63137	17.2	0.2801	12	71240332	12	71240332	*	rs4760915	Y	12	71634112	chr12:71634112	rs4760915	t	c	0.2805	0.0417	0.0071	4.715e-09	71634112	71240332	12	71240332	12	71240332	*	Y	-0.509091	5.87324
chr11:3090177:G:T	0.8614	T	G	0.4375	0.0018	0.0103	36390	62462	2.4	0.4169	11	3090177	11	3090177	*	rs12800421	K	11	3111407	chr11:3111407	rs12800421	t	g	0.4576	0.0286	0.0066	1.452e-05	3111407	3090177	11	3090177	11	3090177	*	K	0.174757	4.33333
chr18:76912914:A:G	0.906	A	G	0.6413	-0.0012	0.0105	36659	63137	0	0.5405	18	76912914	18	76912914	*	rs617932	R	18	74624870	chr18:74624870	rs617932	a	g	0.6317	-0.026	0.0066	8.093e-05	74624870	76912914	18	76912914	18	76912914	*	R	-0.114286	-3.93939
chr7:149491717:T:C	0.3942	T	C	0.7431	0.0099	0.0116	36659	63137	0	0.835	7	149491717	7	149491717	*	rs58894762	Y	7	149188808	chr7:149188808	rs58894762	t	c	0.7498	0.0281	0.0074	0.0001568	149188808	149491717	7	149491717	7	149491717	*	Y	0.853448	3.7973
chr7:118497463:C:T	0.9095	T	C	0.587	0.0012	0.0103	36659	63137	0	0.5211	7	118497463	7	118497463	*	rs7805907	Y	7	118137517	chr7:118137517	rs7805907	t	c	0.6021	0.0235	0.0065	0.0002945	118137517	118497463	7	118497463	7	118497463	*	Y	0.116505	3.61538
chr2:631183:C:A	0.1506	A	C	0.8197	-0.0189	0.0132	36659	63137	0.8	0.4333	2	631183	2	631183	*	rs7579427	M	2	631183	chr2:631183	rs7579427	a	c	0.8291	0.0492	0.0085	6.581e-09	631183	631183	2	631183	2	631183	*	M	-1.43182	5.78824
chr8:10974358:T:G	0.07434	T	G	0.4741	-0.0181	0.0101	36390	62462	0	0.7293	8	10974358	8	10974358	*	rs10096421	K	8	10831868	chr8:10831868	rs10096421	t	g	0.4619	0.0387	0.0065	2.498e-09	10831868	10974358	8	10974358	8	10974358	*	K	-1.79208	5.95385
chr20:33948558:T:C	0.9092	T	C	0.3135	0.0013	0.011	36659	63137	0	0.5415	20	33948558	20	33948558	*	rs973409	Y	20	32536364	chr20:32536364	rs973409	t	c	0.3364	-0.0415	0.0068	1.075e-09	32536364	33948558	20	33948558	20	33948558	*	Y	0.118182	-6.10294
chr6:7262307:C:G	0.6631	C	G	0.6452	-0.0046	0.0106	36659	63137	0	0.6611	6	7262307	6	7262307	*	rs2842356	S	6	7262540	chr6:7262540	rs2842356	c	g	0.6457	-0.0436	0.0067	7.69e-11	7262540	7262307	6	7262307	6	7262307	*	S	-0.433962	-6.50746
chr1:109352159:T:G	0.8547	T	G	0.9441	0.0041	0.0224	36659	63137	0	0.694	1	109352159	1	109352159	*	rs116611120	K	1	109894781	chr1:109894781	rs116611120	t	g	0.9343	-0.0493	0.0131	0.0001653	109894781	109352159	1	109352159	1	109352159	*	K	0.183036	-3.76336
chr12:120819924:C:A	0.7757	A	C	0.2837	0.0032	0.0112	36659	63137	0	0.9077	12	120819924	12	120819924	*	rs662284	M	12	121257727	chr12:121257727	rs662284	a	c	0.2918	-0.0384	0.007	4.401e-08	121257727	120819924	12	120819924	12	120819924	*	M	0.285714	-5.48571
chr17:42451647:G:A	0.0009526	A	G	0.3987	-0.0345	0.0104	36659	63137	3.2	0.4116	17	42451647	17	42451647	*	rs62075806	R	17	40603665	chr17:40603665	rs62075806	a	g	0.3743	-0.025	0.0066	0.0001506	40603665	42451647	17	42451647	17	42451647	*	R	-3.31731	-3.78788
chr4:185770760:A:G	0.954	A	G	0.5109	0.0006	0.0103	36659	63137	0	0.9294	4	185770760	4	185770760	*	rs34559355	R	4	186691914	chr4:186691914	rs34559355	a	g	0.5012	0.0227	0.0064	0.0003792	186691914	185770760	4	185770760	4	185770760	*	R	0.0582524	3.54688
chr13:64903808:A:C	0.3535	A	C	0.2383	-0.0112	0.012	36659	63137	47.1	0.04151	13	64903808	13	64903808	*	rs8181823	M	13	65477940	chr13:65477940	rs8181823	a	c	0.2403	-0.0276	0.0074	0.000205	65477940	64903808	13	64903808	13	64903808	*	M	-0.933333	-3.72973
chr8:67550444:T:C	0.4774	T	C	0.3412	0.0077	0.0108	36659	63137	3.7	0.4076	8	67550444	8	67550444	*	rs11785565	Y	8	68462679	chr8:68462679	rs11785565	t	c	0.3168	0.0246	0.0069	0.000371	68462679	67550444	8	67550444	8	67550444	*	Y	0.712963	3.56522
chr8:128608229:A:G	0.8464	A	G	0.6774	-0.0021	0.0108	36659	63137	37	0.1033	8	128608229	8	128608229	*	rs1476165	N	8	129620475	chr8:129620475	rs1476165	a	g	0.6868	-0.0249	0.0071	0.00047	129620475	128608229	8	128608229	8	128608229	*	N	-0.194444	-3.50704
chr4:84505375:A:C	0.8173	A	C	0.9947	0.0222	0.0959	21994	27765	0	0.8037	4	84505375	4	84505375	*	rs150389912	M	4	85426528	chr4:85426528	rs150389912	a	c	0.9628	0.1937	0.054	0.0003367	85426528	84505375	4	84505375	4	84505375	*	M	0.231491	3.58704
chr16:29959536:C:G	1.208e-05	C	G	0.496	0.0444	0.0102	36659	63137	0	0.5656	16	29959536	16	29959536	*	rs4788199	S	16	29970857	chr16:29970857	rs4788199	c	g	0.488	-0.0306	0.0064	1.659e-06	29970857	29959536	16	29959536	16	29959536	*	S	4.35294	-4.78125
chr3:94296966:A:G	0.8104	A	G	0.5612	-0.0024	0.0102	36659	63137	0	0.9409	3	94296966	3	94296966	*	rs1598226	R	3	94015810	chr3:94015810	rs1598226	a	g	0.5543	0.0229	0.0065	0.0004192	94015810	94296966	3	94296966	3	94296966	*	R	-0.235294	3.52308
chr9:4268984:G:T	0.221	T	G	0.0134	0.0542	0.0443	36496	62732	42.2	0.07645	9	4268984	9	4268984	*	rs58510760	D	9	4268984	chr9:4268984	rs58510760	t	g	0.0138	-0.1298	0.0283	4.401e-06	4268984	4268984	9	4268984	9	4268984	*	D	1.22348	-4.58657
chr7:118400449:G:T	0.8992	T	G	0.587	0.0013	0.0102	36659	63137	0	0.5678	7	118400449	7	118400449	*	rs7787011	K	7	118040503	chr7:118040503	rs7787011	t	g	0.5964	0.0256	0.0067	0.0001333	118040503	118400449	7	118400449	7	118400449	*	K	0.127451	3.8209
chr9:125252016:T:C	0.03995	T	C	0.5128	-0.0209	0.0102	36659	63137	46.3	0.04516	9	125252016	9	125252016	*	rs828103	Y	9	128014295	chr9:128014295	rs828103	t	c	0.5177	0.0247	0.0064	0.00011	128014295	125252016	9	125252016	9	125252016	*	Y	-2.04902	3.85937
chr11:34748530:C:G	0.565	C	G	0.2953	0.0064	0.0111	36659	63137	0	0.4754	11	34748530	11	34748530	*	rs10742324	S	11	34770077	chr11:34770077	rs10742324	c	g	0.2939	0.0285	0.007	4.851e-05	34770077	34748530	11	34748530	11	34748530	*	S	0.576577	4.07143
chr8:8933743:C:A	0.1923	A	C	0.5669	0.0135	0.0103	36390	62462	0	0.8692	8	8933743	8	8933743	*	rs4841072	M	8	8791253	chr8:8791253	rs4841072	a	c	0.5779	-0.036	0.0066	4.825e-08	8791253	8933743	8	8933743	8	8933743	*	M	1.31068	-5.45455
chr12:6612259:T:G	0.034	T	G	0.8473	0.0299	0.0141	36659	63137	18.7	0.2653	12	6612259	12	6612259	*	rs11064281	K	12	6721425	chr12:6721425	rs11064281	t	g	0.8356	-0.0341	0.0086	7.134e-05	6721425	6612259	12	6612259	12	6612259	*	K	2.12057	-3.96512
chr9:125359313:A:G	0.1163	A	G	0.5412	-0.0159	0.0101	36659	63137	42.3	0.06715	9	125359313	9	125359313	*	rs2270746	R	9	128121592	chr9:128121592	rs2270746	a	g	0.5445	0.0237	0.0064	0.0002066	128121592	125359313	9	125359313	9	125359313	*	R	-1.57426	3.70312
chr2:112098588:C:A	0.7568	A	C	0.5229	0.0032	0.0102	36659	63137	0	0.9789	2	112098588	2	112098588	*	rs4849007	M	2	112856165	chr2:112856165	rs4849007	a	c	0.4885	0.0243	0.0064	0.000142	112856165	112098588	2	112098588	2	112098588	*	M	0.313725	3.79687
chr8:114292762:A:T	0.1675	A	T	0.531	-0.0139	0.0101	36659	63137	0	0.8781	8	114292762	8	114292762	*	rs2132786	W	8	115304991	chr8:115304991	rs2132786	a	t	0.5316	-0.0241	0.0064	0.0001611	115304991	114292762	8	114292762	8	114292762	*	W	-1.37624	-3.76562
chr5:171268259:T:A	0.8807	A	T	0.1492	-0.0022	0.0144	36659	63137	30.3	0.1578	5	171268259	5	171268259	*	rs55971982	W	5	170695263	chr5:170695263	rs55971982	a	t	0.1619	-0.0309	0.0087	0.000377	170695263	171268259	5	171268259	5	171268259	*	W	-0.152778	-3.55172
chr22:32017337:C:A	0.3381	A	C	0.0636	-0.0203	0.0212	36659	63137	10.2	0.3472	22	32017337	22	32017337	*	rs118130048	H	22	32413324	chr22:32413324	rs118130048	a	c	0.0837	-0.0605	0.0118	3.162e-07	32413324	32017337	22	32017337	22	32017337	*	H	-0.957547	-5.12712
chr7:26534341:C:T	0.5619	T	C	0.2004	-0.0073	0.0126	36659	63137	11.5	0.3351	7	26534341	7	26534341	*	rs6957136	Y	7	26573960	chr7:26573960	rs6957136	t	c	0.1972	-0.0293	0.0081	0.0002787	26573960	26534341	7	26534341	7	26534341	*	Y	-0.579365	-3.61728
chr10:98705003:C:A	0.2703	A	C	0.6247	0.0115	0.0105	36659	63137	34.2	0.1252	10	98705003	10	98705003	*	rs4917848	M	10	100464760	chr10:100464760	rs4917848	a	c	0.6317	0.0261	0.0066	7.596e-05	100464760	98705003	10	98705003	10	98705003	*	M	1.09524	3.95455
chr3:123389427:C:T	0.02447	T	C	0.5993	-0.0233	0.0104	36659	63137	0	0.9141	3	123389427	3	123389427	*	rs7650902	Y	3	123108274	chr3:123108274	rs7650902	t	c	0.6194	-0.0314	0.0066	1.933e-06	123108274	123389427	3	123389427	3	123389427	*	Y	-2.24038	-4.75758
chr1:83482915:G:A	0.9387	A	G	0.2147	0.0009	0.0123	36659	63137	0	0.7666	1	83482915	1	83482915	*	rs12563281	R	1	83948598	chr1:83948598	rs12563281	a	g	0.2135	-0.0277	0.0079	0.0004196	83948598	83482915	1	83482915	1	83482915	*	R	0.0731707	-3.50633
chr11:32464052:G:A	0.2251	A	G	0.0753	-0.0235	0.0194	36659	63137	3.1	0.4131	11	32464052	11	32464052	*	rs113563284	R	11	32485598	chr11:32485598	rs113563284	a	g	0.0827	0.0439	0.0116	0.0001585	32485598	32464052	11	32464052	11	32464052	*	R	-1.21134	3.78448
chr6:31342321:G:A	0.5079	A	G	0.2497	-0.0078	0.0117	36659	63137	0	0.9629	6	31342321	6	31342321	*	rs33952960	R	6	31310098	chr6:31310098	rs33952960	a	g	0.2463	0.0343	0.0077	9.557e-06	31310098	31342321	6	31342321	6	31342321	*	R	-0.666667	4.45455
chr2:226180450:G:A	0.2014	A	G	0.1348	-0.0188	0.0147	36659	63137	36.2	0.109	2	226180450	2	226180450	*	rs10167949	R	2	227045166	chr2:227045166	rs10167949	a	g	0.1399	0.0483	0.0092	1.587e-07	227045166	226180450	2	226180450	2	226180450	*	R	-1.27891	5.25
chr11:48064401:G:A	0.007319	A	G	0.0842	0.0485	0.0181	36659	63137	18	0.2726	11	48064401	11	48064401	*	rs7943769	R	11	48085953	chr11:48085953	rs7943769	a	g	0.0854	0.0524	0.0115	5.372e-06	48085953	48064401	11	48064401	11	48064401	*	R	2.67956	4.55652
chr19:45819327:C:T	0.002748	T	C	0.3151	0.0327	0.0109	36659	63137	33.3	0.1324	19	45819327	19	45819327	*	rs4803857	Y	19	46322585	chr19:46322585	rs4803857	t	c	0.3186	-0.0267	0.0068	8.738e-05	46322585	45819327	19	45819327	19	45819327	*	Y	3	-3.92647
chr14:78629191:T:A	0.1877	A	T	0.0789	-0.0251	0.019	36659	63137	0	0.793	14	78629191	14	78629191	*	rs17757034	W	14	79095534	chr14:79095534	rs17757034	a	t	0.0677	-0.0512	0.013	8.027e-05	79095534	78629191	14	78629191	14	78629191	*	W	-1.32105	-3.93846
chr6:160398632:T:C	0.7846	T	C	0.5186	0.0027	0.01	36659	63137	0	0.8519	6	160398632	6	160398632	*	rs2872317	B	6	160819664	chr6:160819664	rs2872317	t	c	0.5071	-0.0328	0.0064	2.813e-07	160819664	160398632	6	160398632	6	160398632	*	B	0.27	-5.125
chr12:33295809:A:G	0.3913	A	G	0.967	0.0244	0.0285	36659	63137	19.3	0.2593	12	33295809	12	33295809	*	rs115902382	R	12	33448744	chr12:33448744	rs115902382	a	g	0.9704	-0.0798	0.019	2.544e-05	33448744	33295809	12	33295809	12	33295809	*	R	0.85614	-4.2
chr3:12452779:C:T	0.1799	T	C	0.1226	0.0208	0.0155	36659	63137	15.3	0.2982	3	12452779	3	12452779	*	rs1185784	Y	3	12494278	chr3:12494278	rs1185784	t	c	0.1121	-0.0399	0.0103	0.0001008	12494278	12452779	3	12452779	3	12452779	*	Y	1.34194	-3.87379
chr9:31194705:A:G	0.9394	A	G	0.2519	0.0009	0.0119	36659	63137	0	0.9746	9	31194705	9	31194705	*	rs10119394	R	9	31194703	chr9:31194703	rs10119394	a	g	0.2518	0.029	0.0073	7.596e-05	31194703	31194705	9	31194705	9	31194705	*	R	0.0756303	3.9726
chr5:102405249:G:T	0.4852	T	G	0.2865	-0.0077	0.0111	36659	63137	0	0.688	5	102405249	5	102405249	*	rs62369343	K	5	101740953	chr5:101740953	rs62369343	t	g	0.3037	0.041	0.0069	2.972e-09	101740953	102405249	5	102405249	5	102405249	*	K	-0.693694	5.94203
chr4:67019382:T:A	0.6628	A	T	0.5431	0.0044	0.0102	36659	63137	0	0.5297	4	67019382	4	67019382	*	rs10518017	W	4	67885100	chr4:67885100	rs10518017	a	t	0.5609	-0.0293	0.0064	4.485e-06	67885100	67019382	4	67019382	4	67019382	*	W	0.431373	-4.57812
chr16:53355773:G:A	0.1096	A	G	0.0249	0.0632	0.0395	36496	62732	40.7	0.08615	16	53355773	16	53355773	*	rs117401437	R	16	53389685	chr16:53389685	rs117401437	a	g	0.0183	-0.1188	0.0294	5.394e-05	53389685	53355773	16	53355773	16	53355773	*	R	1.6	-4.04082
chr9:118846699:C:A	0.4211	A	C	0.0016	-0.1856	0.2308	21994	27765	0	0.6526	9	118846699	9	118846699	*	rs60073367	M	9	121608977	chr9:121608977	rs60073367	a	c	0.0072	0.3086	0.0876	0.0004293	121608977	118846699	9	118846699	9	118846699	*	M	-0.804159	3.52283
chr11:49629525:A:G	0.7145	A	G	0.9621	-0.0099	0.0272	36390	62462	0	0.7056	11	49629525	11	49629525	*	rs151221580	R	11	49651077	chr11:49651077	rs151221580	a	g	0.9561	-0.0808	0.0179	6.394e-06	49651077	49629525	11	49629525	11	49629525	*	R	-0.363971	-4.51397
chr9:22065003:C:G	0.274	C	G	0.5621	-0.0111	0.0102	36659	63137	5.7	0.3889	9	22065003	9	22065003	*	rs10811647	S	9	22065002	chr9:22065002	rs10811647	c	g	0.5826	-0.0433	0.0065	2.554e-11	22065002	22065003	9	22065003	9	22065003	*	S	-1.08824	-6.66154
chr6:32280587:C:T	0.0262	T	C	0.3984	-0.0234	0.0105	36659	63137	22.8	0.2261	6	32280587	6	32280587	*	rs9268115	B	6	32248364	chr6:32248364	rs9268115	t	c	0.3922	0.0378	0.007	7.108e-08	32248364	32280587	6	32280587	6	32280587	*	B	-2.22857	5.4
chr6:31612468:G:A	0.1564	A	G	0.3796	0.0148	0.0104	36390	62462	0	0.5664	6	31612468	6	31612468	*	rs2507957	R	6	31580245	chr6:31580245	rs2507957	a	g	0.3581	0.0295	0.0068	1.46e-05	31580245	31612468	6	31612468	6	31612468	*	R	1.42308	4.33824
chr9:98204558:G:T	0.0189	T	G	0.0803	0.0435	0.0185	36659	63137	29	0.1688	9	98204558	9	98204558	*	rs17810151	D	9	100966840	chr9:100966840	rs17810151	t	g	0.0846	0.0476	0.0115	3.582e-05	100966840	98204558	9	98204558	9	98204558	*	D	2.35135	4.13913
chr5:56488537:A:G	0.8944	A	G	0.9054	-0.0023	0.0173	36659	63137	0	0.7446	5	56488537	5	56488537	*	rs1833517	R	5	55784364	chr5:55784364	rs1833517	a	g	0.9169	0.0517	0.0116	8.648e-06	55784364	56488537	5	56488537	5	56488537	*	R	-0.132948	4.4569
chr1:201818812:T:C	0.164	T	C	0.7131	0.0156	0.0112	36659	63137	0	0.5966	1	201818812	1	201818812	*	rs2678210	Y	1	201787940	chr1:201787940	rs2678210	t	c	0.6835	-0.0265	0.0068	9.868e-05	201787940	201818812	1	201818812	1	201818812	*	Y	1.39286	-3.89706
chr12:71115872:T:A	0.8556	A	T	0.4253	0.0018	0.0102	36659	63137	29.2	0.1672	12	71115872	12	71115872	*	rs34349223	W	12	71509652	chr12:71509652	rs34349223	a	t	0.42	0.046	0.0065	1.379e-12	71509652	71115872	12	71115872	12	71115872	*	W	0.176471	7.07692
chr17:63619677:T:C	0.4593	T	C	0.728	-0.0084	0.0114	36659	63137	0	0.7276	17	63619677	17	63619677	*	rs11867396	Y	17	61697037	chr17:61697037	rs11867396	t	c	0.7243	0.0275	0.0071	0.0001122	61697037	63619677	17	63619677	17	63619677	*	Y	-0.736842	3.87324
chr15:75322480:C:A	0.4264	A	C	0.2529	0.0094	0.0118	36659	63137	17.1	0.2807	15	75322480	15	75322480	*	rs111858375	H	15	75614821	chr15:75614821	rs111858375	a	c	0.2747	0.0264	0.0071	0.0002089	75614821	75322480	15	75322480	15	75322480	*	H	0.79661	3.71831
chr15:31409647:C:T	0.09993	T	C	0.225	-0.0205	0.0125	36390	62462	0	0.5786	15	31409647	15	31409647	*	rs9920320	Y	15	31701850	chr15:31701850	rs9920320	t	c	0.2423	0.0302	0.0076	7.776e-05	31701850	31409647	15	31409647	15	31409647	*	Y	-1.64	3.97368
chr16:1060581:T:C	0.3285	T	C	0.9417	0.0252	0.0258	36390	62462	0	0.8838	16	1060581	16	1060581	*	rs76819935	Y	16	1110581	chr16:1110581	rs76819935	t	c	0.9451	-0.0694	0.0169	3.839e-05	1110581	1060581	16	1060581	16	1060581	*	Y	0.976744	-4.10651
chr6:31449687:T:C	0.6855	T	C	0.432	-0.0041	0.0102	36390	62462	34.4	0.1324	6	31449687	6	31449687	*	rs2516437	Y	6	31417464	chr6:31417464	rs2516437	t	c	0.4336	-0.0227	0.0065	0.0004708	31417464	31449687	6	31449687	6	31449687	*	Y	-0.401961	-3.49231
chr9:118760607:C:T	0.03417	T	C	0.2888	0.0237	0.0112	36659	63137	3.8	0.4064	9	118760607	9	118760607	*	rs9632909	Y	9	121522885	chr9:121522885	rs9632909	t	c	0.3037	0.0243	0.0069	0.0004373	121522885	118760607	9	118760607	9	118760607	*	Y	2.11607	3.52174
chr11:49250890:T:C	0.0003438	T	C	0.9086	-0.0621	0.0173	36659	63137	27.2	0.1854	11	49250890	11	49250890	*	rs79101963	H	11	49272442	chr11:49272442	rs79101963	t	c	0.9066	-0.0487	0.011	9.433e-06	49272442	49250890	11	49250890	11	49250890	*	H	-3.5896	-4.42727
chr20:43620758:C:T	0.3745	T	C	0.8059	0.0114	0.0129	36659	63137	0	0.963	20	43620758	20	43620758	*	rs1555348	Y	20	42249398	chr20:42249398	rs1555348	t	c	0.8032	0.032	0.008	5.785e-05	42249398	43620758	20	43620758	20	43620758	*	Y	0.883721	4
chr3:94301531:A:G	0.6007	A	G	0.4338	-0.0053	0.0102	36659	63137	0	0.9768	3	94301531	3	94301531	*	rs3887491	R	3	94020375	chr3:94020375	rs3887491	a	g	0.4294	0.0277	0.0064	1.444e-05	94020375	94301531	3	94301531	3	94301531	*	R	-0.519608	4.32812
chr3:152684948:G:A	0.7752	A	G	0.1506	-0.0041	0.0142	36659	63137	0	0.5012	3	152684948	3	152684948	*	rs1949386	R	3	152402737	chr3:152402737	rs1949386	a	g	0.1462	0.0403	0.0091	9.683e-06	152402737	152684948	3	152684948	3	152684948	*	R	-0.288732	4.42857
chr1:150500355:C:T	0.4207	T	C	0.0139	-0.0358	0.0444	36390	62462	24.9	0.2144	1	150500355	1	150500355	*	rs7553846	Y	1	150472831	chr1:150472831	rs7553846	t	c	0.0134	-0.1088	0.03	0.0002938	150472831	150500355	1	150500355	1	150500355	*	Y	-0.806306	-3.62667
chr7:148755813:C:A	0.8949	A	C	0.2992	0.0015	0.0111	36659	63137	0	0.7173	7	148755813	7	148755813	*	rs243480	M	7	148452905	chr7:148452905	rs243480	a	c	0.3047	-0.0285	0.007	4.851e-05	148452905	148755813	7	148755813	7	148755813	*	M	0.135135	-4.07143
chr4:95022490:T:A	0.1229	A	T	0.4406	-0.0157	0.0101	36659	63137	0	0.5711	4	95022490	4	95022490	*	rs6815044	W	4	95943641	chr4:95943641	rs6815044	a	t	0.45	-0.0253	0.0064	7.455e-05	95943641	95022490	4	95022490	4	95022490	*	W	-1.55446	-3.95312
chr2:27425859:T:C	0.2751	T	C	0.5767	0.0111	0.0102	36659	63137	0	0.9052	2	27425859	2	27425859	*	rs4665978	Y	2	27648726	chr2:27648726	rs4665978	t	c	0.5516	-0.0424	0.0064	3.166e-11	27648726	27425859	2	27425859	2	27425859	*	Y	1.08824	-6.625
chr9:94135268:T:G	0.3849	T	G	0.6719	0.0094	0.0108	36659	63137	0	0.6011	9	94135268	9	94135268	*	rs35091171	K	9	96897550	chr9:96897550	rs35091171	t	g	0.6752	0.0251	0.0068	0.0002259	96897550	94135268	9	94135268	9	94135268	*	K	0.87037	3.69118
chr4:48607914:T:C	0.1867	T	C	0.5325	0.0133	0.0101	36659	63137	30.5	0.1558	4	48607914	4	48607914	*	rs28470767	Y	4	48609931	chr4:48609931	rs28470767	t	c	0.5031	-0.0227	0.0064	0.0003792	48609931	48607914	4	48607914	4	48607914	*	Y	1.31683	-3.54688
chr8:115572930:C:T	0.06409	T	C	0.5752	0.019	0.0103	36659	63137	0	0.8885	8	115572930	8	115572930	*	rs2103481	Y	8	116585157	chr8:116585157	rs2103481	t	c	0.5714	-0.0328	0.0064	2.813e-07	116585157	115572930	8	115572930	8	115572930	*	Y	1.84466	-5.125
chr10:91952184:A:T	0.07457	A	T	0.7418	0.0205	0.0115	36659	63137	24.1	0.2136	10	91952184	10	91952184	*	rs12259055	W	10	93711941	chr10:93711941	rs12259055	a	t	0.7423	-0.0384	0.0072	1.065e-07	93711941	91952184	10	91952184	10	91952184	*	W	1.78261	-5.33333
chr3:150372479:C:A	0.01124	A	C	0.3018	-0.0281	0.0111	36659	63137	0	0.9239	3	150372479	3	150372479	*	rs28706619	M	3	150090266	chr3:150090266	rs28706619	a	c	0.3016	0.0336	0.007	1.67e-06	150090266	150372479	3	150372479	3	150372479	*	M	-2.53153	4.8
chr4:128267607:G:A	0.5565	A	G	0.2136	0.0073	0.0124	36659	63137	27.3	0.1843	4	128267607	4	128267607	*	rs7681074	R	4	129188762	chr4:129188762	rs7681074	a	g	0.212	0.0304	0.0079	0.0001083	129188762	128267607	4	128267607	4	128267607	*	R	0.58871	3.8481
chr9:82675874:G:A	0.608	A	G	0.6656	0.0055	0.0108	36659	63137	0	0.4501	9	82675874	9	82675874	*	rs10217175	R	9	85290789	chr9:85290789	rs10217175	a	g	0.6509	0.0258	0.0067	0.000118	85290789	82675874	9	82675874	9	82675874	*	R	0.509259	3.85075
chr8:27584004:C:G	1.788e-10	C	G	0.5756	-0.065	0.0102	36659	63137	0	0.5902	8	27584004	8	27584004	*	rs4732728	S	8	27441521	chr8:27441521	rs4732728	c	g	0.5916	0.007	0.0065	0.2809	27441521	27584004	8	27584004	8	27584004	*	S	-6.37255	1.07692
chr2:238036175:G:A	0.3989	A	G	0.4187	-0.0088	0.0104	36659	63137	7.4	0.3731	2	238036175	2	238036175	*	rs6732615	R	2	238944816	chr2:238944816	rs6732615	a	g	0.4151	-0.0274	0.0067	4.333e-05	238944816	238036175	2	238036175	2	238036175	*	R	-0.846154	-4.08955
chr14:91608960:A:G	0.3452	A	G	0.2863	0.0108	0.0114	36659	63137	33.9	0.1277	14	91608960	14	91608960	*	rs941843	R	14	92075304	chr14:92075304	rs941843	a	g	0.2753	-0.026	0.0072	0.0003196	92075304	91608960	14	91608960	14	91608960	*	R	0.947368	-3.61111
chr10:63092605:A:G	0.4282	A	G	0.9756	-0.0259	0.0326	36496	62732	0	0.7861	10	63092605	10	63092605	*	rs58017059	R	10	64852365	chr10:64852365	rs58017059	a	g	0.9705	0.0683	0.0183	0.0001933	64852365	63092605	10	63092605	10	63092605	*	R	-0.794479	3.73224
chr3:188024054:A:G	0.8764	A	G	0.3916	-0.0016	0.0104	36659	63137	0	0.7729	3	188024054	3	188024054	*	rs6777684	R	3	187741842	chr3:187741842	rs6777684	a	g	0.3884	-0.0607	0.0066	3.507e-20	187741842	188024054	3	188024054	3	188024054	*	R	-0.153846	-9.19697
chr3:160449406:A:G	0.2057	A	G	0.4889	-0.0128	0.0101	36659	63137	14.8	0.3035	3	160449406	3	160449406	*	rs4680585	R	3	160167194	chr3:160167194	rs4680585	a	g	0.4607	0.0262	0.0064	4.093e-05	160167194	160449406	3	160449406	3	160449406	*	R	-1.26733	4.09375
chr8:11385617:C:G	0.07932	C	G	0.5564	-0.0179	0.0102	36390	62462	3.3	0.4097	8	11385617	8	11385617	*	rs4841524	S	8	11243126	chr8:11243126	rs4841524	c	g	0.5476	0.0346	0.0065	9.821e-08	11243126	11385617	8	11385617	8	11385617	*	S	-1.7549	5.32308
chr2:207101070:C:T	0.4609	T	C	0.3452	-0.0078	0.0106	36659	63137	27.2	0.1854	2	207101070	2	207101070	*	rs1263611	Y	2	207965794	chr2:207965794	rs1263611	t	c	0.3621	0.024	0.0066	0.0002743	207965794	207101070	2	207101070	2	207101070	*	Y	-0.735849	3.63636
chr3:171009869:G:A	0.4159	A	G	0.1427	0.0116	0.0143	36659	63137	10.6	0.3432	3	171009869	3	171009869	*	rs10513689	R	3	170727658	chr3:170727658	rs10513689	a	g	0.1272	-0.051	0.0096	1.193e-07	170727658	171009869	3	171009869	3	171009869	*	R	0.811189	-5.3125
chr5:44680585:A:C	0.7298	A	C	0.6145	-0.0036	0.0104	36659	63137	0	0.8548	5	44680585	5	44680585	*	rs13155752	M	5	44680687	chr5:44680687	rs13155752	a	c	0.6037	-0.0394	0.0065	1.284e-09	44680687	44680585	5	44680585	5	44680585	*	M	-0.346154	-6.06154
chr4:20107745:C:T	0.3984	T	C	0.0511	-0.0198	0.0234	36659	63137	0	0.7144	4	20107745	4	20107745	*	rs111607094	Y	4	20109368	chr4:20109368	rs111607094	t	c	0.0576	0.0522	0.0141	0.0002216	20109368	20107745	4	20107745	4	20107745	*	Y	-0.846154	3.70213
chr12:90971241:T:C	0.04258	T	C	0.9794	-0.075	0.037	36659	63137	22.7	0.2277	12	90971241	12	90971241	*	rs141350434	Y	12	91365018	chr12:91365018	rs141350434	t	c	0.9809	-0.1058	0.0242	1.218e-05	91365018	90971241	12	90971241	12	90971241	*	Y	-2.02703	-4.3719
chr16:918292:G:A	0.06112	A	G	0.18	-0.0247	0.0132	36659	63137	36.3	0.1085	16	918292	16	918292	*	rs4984980	R	16	968292	chr16:968292	rs4984980	a	g	0.1817	0.0327	0.0084	9.465e-05	968292	918292	16	918292	16	918292	*	R	-1.87121	3.89286
chr2:111159291:A:C	0.2461	A	C	0.8959	0.0193	0.0167	36659	63137	54.4	0.01549	2	111159291	2	111159291	*	rs72837816	M	2	111916868	chr2:111916868	rs72837816	a	c	0.8885	0.0482	0.0104	3.319e-06	111916868	111159291	2	111159291	2	111159291	*	M	1.15569	4.63462
chr22:28387957:C:A	0.6902	A	C	0.3677	0.0042	0.0104	36659	63137	11.4	0.3361	22	28387957	22	28387957	*	rs139620382	M	22	28783945	chr22:28783945	rs139620382	a	c	0.3551	0.0295	0.0066	7.741e-06	28783945	28387957	22	28387957	22	28387957	*	M	0.403846	4.4697
chr15:56566226:C:A	0.2901	A	C	0.0241	0.0349	0.033	36659	63137	0	0.7673	15	56566226	15	56566226	*	rs148944300	H	15	56858424	chr15:56858424	rs148944300	a	c	0.0308	0.0919	0.0187	9.415e-07	56858424	56566226	15	56566226	15	56566226	*	H	1.05758	4.91444
chr22:46254203:C:T	0.4288	T	C	0.1491	-0.0112	0.0142	36659	63137	4.5	0.4003	22	46254203	22	46254203	*	rs9627295	Y	22	46650100	chr22:46650100	rs9627295	t	c	0.1455	0.0336	0.009	0.0001903	46650100	46254203	22	46254203	22	46254203	*	Y	-0.788732	3.73333
chr3:94304117:C:T	0.6101	T	C	0.5661	0.0052	0.0102	36659	63137	0	0.9783	3	94304117	3	94304117	*	rs1598218	Y	3	94022961	chr3:94022961	rs1598218	t	c	0.5709	-0.027	0.0064	2.364e-05	94022961	94304117	3	94304117	3	94304117	*	Y	0.509804	-4.21875
chr6:75696284:G:A	0.9384	A	G	0.3534	0.0008	0.0105	36659	63137	0	0.7057	6	75696284	6	75696284	*	rs2133193	R	6	76406000	chr6:76406000	rs2133193	a	g	0.3581	-0.0304	0.0066	4.052e-06	76406000	75696284	6	75696284	6	75696284	*	R	0.0761905	-4.60606
chr17:39548459:T:C	0.03588	T	C	0.1789	-0.0284	0.0135	36659	63137	14.9	0.3021	17	39548459	17	39548459	*	rs4332770	Y	17	37704712	chr17:37704712	rs4332770	t	c	0.1492	0.0338	0.009	0.0001742	37704712	39548459	17	39548459	17	39548459	*	Y	-2.1037	3.75556
chr4:81544036:A:G	0.1689	A	G	0.5651	-0.0143	0.0104	36659	63137	0	0.7281	4	81544036	4	81544036	*	rs4693292	R	4	82465190	chr4:82465190	rs4693292	a	g	0.5558	-0.0228	0.0064	0.0003572	82465190	81544036	4	81544036	4	81544036	*	R	-1.375	-3.5625
chr12:60767992:G:C	0.8376	C	G	0.1778	0.0027	0.0132	36659	63137	0	0.7432	12	60767992	12	60767992	*	rs10161352	S	12	61161773	chr12:61161773	rs10161352	c	g	0.1735	0.0302	0.0084	0.0003116	61161773	60767992	12	60767992	12	60767992	*	S	0.204545	3.59524
chr11:128661155:A:C	0.6931	A	C	0.8144	0.0051	0.013	36659	63137	0	0.5755	11	128661155	11	128661155	*	rs613239	M	11	128531050	chr11:128531050	rs613239	a	c	0.7992	-0.0357	0.008	7.244e-06	128531050	128661155	11	128661155	11	128661155	*	M	0.392308	-4.4625
chr1:229818027:T:A	0.9002	A	T	0.0062	-0.0117	0.0931	29198	34962	6.5	0.343	1	229818027	1	229818027	*	rs12073715	W	1	229953774	chr1:229953774	rs12073715	a	t	0.0022	0.3674	0.1001	0.0002421	229953774	229818027	1	229818027	1	229818027	*	W	-0.125671	3.67033
chr5:14768340:C:T	0.2274	T	C	0.1859	0.0158	0.0131	36659	63137	5.6	0.3899	5	14768340	5	14768340	*	rs12493	Y	5	14768449	chr5:14768449	rs12493	t	c	0.1921	-0.0446	0.0083	6.967e-08	14768449	14768340	5	14768340	5	14768340	*	Y	1.20611	-5.37349
chr8:94954928:C:G	1.009e-05	C	G	0.6021	0.0455	0.0103	36659	63137	21.2	0.2412	8	94954928	8	94954928	*	rs509594	S	8	95967156	chr8:95967156	rs509594	c	g	0.58	-0.0389	0.0065	2.068e-09	95967156	94954928	8	94954928	8	94954928	*	S	4.41748	-5.98462
chr5:43125693:A:G	0.8141	A	G	0.883	0.0038	0.0162	36659	63137	26.4	0.1928	5	43125693	5	43125693	*	rs71627577	R	5	43125795	chr5:43125795	rs71627577	a	g	0.88	0.0379	0.0105	0.0002948	43125795	43125693	5	43125693	5	43125693	*	R	0.234568	3.60952
chr14:25495892:T:C	0.7074	T	C	0.7184	0.0042	0.0113	36659	63137	55	0.01407	14	25495892	14	25495892	*	rs61983383	Y	14	25965098	chr14:25965098	rs61983383	t	c	0.7272	0.0291	0.0072	5.626e-05	25965098	25495892	14	25495892	14	25495892	*	Y	0.371681	4.04167
chr11:34626442:A:T	0.1192	A	T	0.897	0.0266	0.0171	36659	63137	15.7	0.2941	11	34626442	11	34626442	*	rs1453382	W	11	34647989	chr11:34647989	rs1453382	a	t	0.8934	-0.0385	0.0106	0.0002719	34647989	34626442	11	34626442	11	34626442	*	W	1.55556	-3.63208
chr4:48515335:C:A	0.1887	A	C	0.4679	-0.0133	0.0101	36659	63137	33.1	0.1342	4	48515335	4	48515335	*	rs7661515	M	4	48517352	chr4:48517352	rs7661515	a	c	0.4967	0.0226	0.0064	0.0004024	48517352	48515335	4	48515335	4	48515335	*	M	-1.31683	3.53125
chr14:69217315:G:C	0.2888	C	G	0.3245	-0.0115	0.0108	36659	63137	0	0.765	14	69217315	14	69217315	*	rs61980284	S	14	69684032	chr14:69684032	rs61980284	c	g	0.3389	0.0276	0.0067	3.808e-05	69684032	69217315	14	69217315	14	69217315	*	S	-1.06481	4.1194
chr12:50593244:C:T	0.8598	T	C	0.2808	-0.002	0.0112	36659	63137	15.9	0.2924	12	50593244	12	50593244	*	rs10783378	Y	12	50987027	chr12:50987027	rs10783378	t	c	0.2935	-0.0308	0.007	1.131e-05	50987027	50593244	12	50593244	12	50593244	*	Y	-0.178571	-4.4
chr17:48940517:G:A	0.508	A	G	0.5302	-0.0067	0.0102	36659	63137	0	0.9827	17	48940517	17	48940517	*	rs55724082	R	17	47017879	chr17:47017879	rs55724082	a	g	0.5316	0.0459	0.0064	6.64e-13	47017879	48940517	17	48940517	17	48940517	*	R	-0.656863	7.17188
chr3:188022507:C:T	0.2057	T	C	0.7903	0.0158	0.0125	36659	63137	0	0.5315	3	188022507	3	188022507	*	rs7640141	Y	3	187740295	chr3:187740295	rs7640141	t	c	0.8023	0.0492	0.0081	1.043e-09	187740295	188022507	3	188022507	3	188022507	*	Y	1.264	6.07407
chr8:94969248:A:G	0.1382	A	G	0.8253	0.0197	0.0133	36659	63137	33.1	0.1341	8	94969248	8	94969248	*	rs74633235	R	8	95981476	chr8:95981476	rs74633235	a	g	0.8128	-0.0373	0.0082	4.941e-06	95981476	94969248	8	94969248	8	94969248	*	R	1.4812	-4.54878
chr2:151290851:A:G	0.9016	A	G	0.5223	0.0012	0.0101	36659	63137	0	0.9673	2	151290851	2	151290851	*	rs4665163	R	2	152147365	chr2:152147365	rs4665163	a	g	0.5085	-0.025	0.0064	9.067e-05	152147365	151290851	2	151290851	2	151290851	*	R	0.118812	-3.90625
chr19:54265512:G:A	1.482e-08	A	G	0.2434	0.0688	0.0121	36390	62462	44.6	0.06207	19	54265512	19	54265512	*	rs12984029	R	19	54769366	chr19:54769366	rs12984029	a	g	0.2239	0.0017	0.0077	0.8263	54769366	54265512	19	54265512	19	54265512	*	R	5.68595	0.220779
chr9:33658385:G:C	0.8058	C	G	0.0889	-0.0044	0.0179	36659	63137	0	0.902	9	33658385	9	33658385	*	rs72709688	S	9	33658383	chr9:33658383	rs72709688	c	g	0.0888	-0.0428	0.0114	0.0001767	33658383	33658385	9	33658385	9	33658385	*	S	-0.24581	-3.75439
chr7:102744205:C:A	0.8279	A	C	0.0364	0.006	0.0275	36659	63137	10.1	0.3484	7	102744205	7	102744205	*	rs187732003	M	7	102384652	chr7:102384652	rs187732003	a	c	0.0408	-0.0633	0.0169	0.0001733	102384652	102744205	7	102744205	7	102744205	*	M	0.218182	-3.74556
chr3:129592686:T:C	0.2323	T	C	0.8919	-0.0193	0.0162	36659	63137	18.1	0.2712	3	129592686	3	129592686	*	rs73863645	Y	3	129311529	chr3:129311529	rs73863645	t	c	0.899	0.0526	0.0107	8.425e-07	129311529	129592686	3	129592686	3	129592686	*	Y	-1.19136	4.91589
chr20:36421920:T:C	0.4411	T	C	0.0625	-0.0188	0.0244	36390	62462	0	0.9061	20	36421920	20	36421920	*	rs8114927	Y	20	35050323	chr20:35050323	rs8114927	t	c	0.0618	-0.0536	0.0141	0.0001494	35050323	36421920	20	36421920	20	36421920	*	Y	-0.770492	-3.80142
chr6:7085279:G:A	0.5536	A	G	0.6535	0.0063	0.0107	36659	63137	0	0.453	6	7085279	6	7085279	*	rs12203597	R	6	7085512	chr6:7085512	rs12203597	a	g	0.6733	-0.0378	0.0068	2.789e-08	7085512	7085279	6	7085279	6	7085279	*	R	0.588785	-5.55882
chr3:14906032:T:G	0.04855	T	G	0.7789	-0.0245	0.0124	36659	63137	0	0.8781	3	14906032	3	14906032	*	rs13080924	K	3	14947539	chr3:14947539	rs13080924	t	g	0.7707	0.0314	0.0076	3.988e-05	14947539	14906032	3	14906032	3	14906032	*	K	-1.97581	4.13158
chr5:60469421:A:G	0.1205	A	G	0.8863	-0.0247	0.0159	36659	63137	0	0.8942	5	60469421	5	60469421	*	rs149079	R	5	59765248	chr5:59765248	rs149079	a	g	0.8882	-0.0361	0.0102	0.0003787	59765248	60469421	5	60469421	5	60469421	*	R	-1.55346	-3.53922
chr18:78549635:A:G	0.9259	A	G	0.6166	0.001	0.0106	36390	62462	0	0.4586	18	78549635	18	78549635	*	rs28971901	R	18	76309635	chr18:76309635	rs28971901	a	g	0.622	-0.023	0.0066	0.0004888	76309635	78549635	18	78549635	18	78549635	*	R	0.0943396	-3.48485
chr7:103770344:A:G	0.07493	A	G	0.8027	0.0228	0.0128	36659	63137	14.3	0.3075	7	103770344	7	103770344	*	rs60851159	R	7	103410791	chr7:103410791	rs60851159	a	g	0.8037	0.0288	0.0081	0.0003539	103410791	103770344	7	103770344	7	103770344	*	R	1.78125	3.55556
chr8:8735335:C:G	0.3208	C	G	0.4571	-0.01	0.0101	36390	62462	13.8	0.3164	8	8735335	8	8735335	*	rs555617	S	8	8592845	chr8:8592845	rs555617	c	g	0.4566	0.0298	0.0065	4.42e-06	8592845	8735335	8	8735335	8	8735335	*	S	-0.990099	4.58462
chr9:34027925:C:G	0.9188	C	G	0.2643	-0.0012	0.0115	36659	63137	0	0.7079	9	34027925	9	34027925	*	rs1758633	S	9	34027923	chr9:34027923	rs1758633	c	g	0.2633	-0.0263	0.0071	0.0002208	34027923	34027925	9	34027925	9	34027925	*	S	-0.104348	-3.70423
chr14:103525141:T:A	0.08025	A	T	0.7227	0.02	0.0114	36659	63137	0	0.7476	14	103525141	14	103525141	*	rs2765041	W	14	103991478	chr14:103991478	rs2765041	a	t	0.7115	-0.0269	0.007	0.0001258	103991478	103525141	14	103525141	14	103525141	*	W	1.75439	-3.84286
chr1:46025963:C:T	0.5736	T	C	0.7071	0.0063	0.0111	36659	63137	0	0.8899	1	46025963	1	46025963	*	rs785478	Y	1	46491635	chr1:46491635	rs785478	t	c	0.7113	0.0284	0.007	5.156e-05	46491635	46025963	1	46025963	1	46025963	*	Y	0.567568	4.05714
chr1:245040099:T:C	0.9238	T	C	0.6435	-0.001	0.0107	36659	63137	0	0.9684	1	245040099	1	245040099	*	rs599171	Y	1	245203401	chr1:245203401	rs599171	t	c	0.6675	-0.0251	0.0068	0.0002259	245203401	245040099	1	245040099	1	245040099	*	Y	-0.0934579	-3.69118
chr20:33600336:C:T	0.5288	T	C	0.1565	0.0088	0.014	36659	63137	31	0.152	20	33600336	20	33600336	*	rs149142833	Y	20	32188142	chr20:32188142	rs149142833	t	c	0.1522	0.0467	0.009	2.145e-07	32188142	33600336	20	33600336	20	33600336	*	Y	0.628571	5.18889
chr8:13659011:A:G	0.6423	A	G	0.6457	0.0049	0.0106	36659	63137	2.4	0.4192	8	13659011	8	13659011	*	rs2410084	R	8	13516520	chr8:13516520	rs2410084	a	g	0.6423	0.0272	0.0067	4.926e-05	13516520	13659011	8	13659011	8	13659011	*	R	0.462264	4.0597
chr19:45208340:C:T	1.099e-22	T	C	0.162	0.1356	0.0138	36390	62462	62.7	0.004091	19	45208340	19	45208340	*	rs10415983	Y	19	45711598	chr19:45711598	rs10415983	t	c	0.1691	0.0057	0.0087	0.5119	45711598	45208340	19	45208340	19	45208340	*	Y	9.82609	0.655172
chr6:39149922:T:G	0.2811	T	G	0.7794	0.0131	0.0121	36659	63137	0	0.8134	6	39149922	6	39149922	*	rs2115200	K	6	39117698	chr6:39117698	rs2115200	t	g	0.7723	0.0316	0.0076	3.56e-05	39117698	39149922	6	39149922	6	39149922	*	K	1.08264	4.15789
chr5:75124771:G:C	0.1074	C	G	0.3676	0.0168	0.0104	36659	63137	31.4	0.1485	5	75124771	5	75124771	*	rs4704176	S	5	74420596	chr5:74420596	rs4704176	c	g	0.357	-0.0263	0.0066	6.688e-05	74420596	75124771	5	75124771	5	75124771	*	S	1.61538	-3.98485
chr20:44382923:C:T	0.3821	T	C	0.1069	-0.0144	0.0165	36659	63137	0	0.9427	20	44382923	20	44382923	*	rs56307709	Y	20	43011563	chr20:43011563	rs56307709	t	c	0.1045	0.0585	0.0107	4.309e-08	43011563	44382923	20	44382923	20	44382923	*	Y	-0.872727	5.46729
chr6:63276569:G:A	0.0553	A	G	0.4774	0.0194	0.0101	36659	63137	0	0.9547	6	63276569	6	63276569	*	rs2253428	R	6	63986474	chr6:63986474	rs2253428	a	g	0.4723	0.0223	0.0064	0.0004802	63986474	63276569	6	63276569	6	63276569	*	R	1.92079	3.48438
chr10:85323871:T:A	0.7003	A	T	0.0504	-0.0091	0.0237	36659	63137	0	0.9279	10	85323871	10	85323871	*	rs12770089	W	10	87083627	chr10:87083627	rs12770089	a	t	0.0604	-0.0516	0.014	0.0002353	87083627	85323871	10	85323871	10	85323871	*	W	-0.383966	-3.68571
chr20:52431802:C:T	0.8557	T	C	0.1828	0.0024	0.013	36659	63137	0	0.5778	20	52431802	20	52431802	*	rs6096949	H	20	51048341	chr20:51048341	rs6096949	t	c	0.1792	-0.0378	0.0084	6.398e-06	51048341	52431802	20	52431802	20	52431802	*	H	0.184615	-4.5
chr11:34801954:C:G	0.1096	C	G	0.9146	-0.0287	0.018	36659	63137	0	0.6379	11	34801954	11	34801954	*	rs76280141	S	11	34823501	chr11:34823501	rs76280141	c	g	0.9158	-0.0574	0.0114	4.916e-07	34823501	34801954	11	34801954	11	34801954	*	S	-1.59444	-5.03509
chr2:81599616:A:C	0.9629	A	C	0.9315	0.0009	0.0201	36659	63137	0	0.9241	2	81599616	2	81599616	*	rs78334280	M	2	81826740	chr2:81826740	rs78334280	a	c	0.9405	-0.0484	0.0137	0.0004176	81826740	81599616	2	81599616	2	81599616	*	M	0.0447761	-3.53285
chr6:31530960:G:A	0.0001182	A	G	0.1777	-0.0508	0.0132	36390	62462	0	0.5923	6	31530960	6	31530960	*	rs2516478	R	6	31498737	chr6:31498737	rs2516478	a	g	0.1645	0.0423	0.0086	8.356e-07	31498737	31530960	6	31530960	6	31530960	*	R	-3.84848	4.9186
chr18:60397590:T:C	0.5937	T	C	0.9807	0.0209	0.0391	36390	62462	0	0.5017	18	60397590	18	60397590	*	rs78394996	Y	18	58064823	chr18:58064823	rs78394996	t	c	0.9769	0.1356	0.0226	2.024e-09	58064823	60397590	18	60397590	18	60397590	*	Y	0.534527	6
chr17:46036125:T:C	4.723e-08	T	C	0.771	0.0667	0.0122	36659	63137	54.8	0.01446	17	46036125	17	46036125	*	rs12185225	Y	17	44113491	chr17:44113491	rs12185225	t	c	0.788	-0.02	0.008	0.01196	44113491	46036125	17	46036125	17	46036125	*	Y	5.46721	-2.5
chr6:31871717:C:T	0.1876	T	C	0.5737	-0.0135	0.0103	36390	62462	0	0.7205	6	31871717	6	31871717	*	rs3132442	Y	6	31839494	chr6:31839494	rs3132442	t	c	0.5272	0.028	0.0065	1.608e-05	31839494	31871717	6	31871717	6	31871717	*	Y	-1.31068	4.30769
chr11:47647737:C:A	0.000906	A	C	0.4673	0.0334	0.0101	36659	63137	0	0.9061	11	47647737	11	47647737	*	rs7107922	M	11	47669289	chr11:47669289	rs7107922	a	c	0.4409	-0.0289	0.0064	6.042e-06	47669289	47647737	11	47647737	11	47647737	*	M	3.30693	-4.51562
chr2:67754588:G:A	0.0414	A	G	0.4461	-0.0225	0.011	36659	63137	11.9	0.3304	2	67754588	2	67754588	*	rs62157562	R	2	67981720	chr2:67981720	rs62157562	a	g	0.4651	-0.0297	0.0067	9.327e-06	67981720	67754588	2	67754588	2	67754588	*	R	-2.04545	-4.43284
chr8:10938583:G:T	0.1089	T	G	0.5355	0.0163	0.0101	36390	62462	0	0.8183	8	10938583	8	10938583	*	rs6984496	K	8	10796093	chr8:10796093	rs6984496	t	g	0.546	-0.0409	0.0065	2.967e-10	10796093	10938583	8	10938583	8	10938583	*	K	1.61386	-6.29231
chr11:47653382:G:A	0.0004886	A	G	0.4677	0.0351	0.0101	36659	63137	0	0.8864	11	47653382	11	47653382	*	rs7103013	R	11	47674934	chr11:47674934	rs7103013	a	g	0.4409	-0.0306	0.0064	1.659e-06	47674934	47653382	11	47653382	11	47653382	*	R	3.47525	-4.78125
chr4:102799902:T:C	0.9478	T	C	0.5209	-0.0007	0.0102	36659	63137	34.6	0.1219	4	102799902	4	102799902	*	rs223434	Y	4	103721059	chr4:103721059	rs223434	t	c	0.52	0.0349	0.0064	4.646e-08	103721059	102799902	4	102799902	4	102799902	*	Y	-0.0686275	5.45312
chr4:18067621:C:T	0.07068	T	C	0.1961	-0.0229	0.0127	36659	63137	0	0.4754	4	18067621	4	18067621	*	rs13131522	Y	4	18069244	chr4:18069244	rs13131522	t	c	0.1908	-0.0326	0.0082	6.558e-05	18069244	18067621	4	18067621	4	18067621	*	Y	-1.80315	-3.97561
chr3:11435410:T:C	0.8686	T	C	0.186	-0.0022	0.0133	36659	63137	0	0.9617	3	11435410	3	11435410	*	rs7632902	Y	3	11476884	chr3:11476884	rs7632902	t	c	0.1756	-0.0296	0.0084	0.0004096	11476884	11435410	3	11435410	3	11435410	*	Y	-0.165414	-3.52381
chr17:39261322:C:G	0.0279	C	G	0.2841	-0.0254	0.0115	36659	63137	9.7	0.3516	17	39261322	17	39261322	*	rs3744348	S	17	37417575	chr17:37417575	rs3744348	c	g	0.2487	0.0342	0.0073	3.067e-06	37417575	39261322	17	39261322	17	39261322	*	S	-2.2087	4.68493
chr22:29409455:C:T	0.2464	T	C	0.0689	-0.0234	0.0202	36659	63137	0	0.4891	22	29409455	22	29409455	*	rs75401573	Y	22	29805444	chr22:29805444	rs75401573	t	c	0.0743	-0.0572	0.0125	4.415e-06	29805444	29409455	22	29409455	22	29409455	*	Y	-1.15842	-4.576
chr4:29227540:A:T	0.3597	A	T	0.6494	0.0097	0.0106	36659	63137	30.5	0.1557	4	29227540	4	29227540	*	rs765203	W	4	29229162	chr4:29229162	rs765203	a	t	0.6616	-0.0248	0.0067	0.0002148	29229162	29227540	4	29227540	4	29227540	*	W	0.915094	-3.70149
chr8:9716446:C:G	0.000587	C	G	0.3593	-0.0365	0.0106	36390	62462	13.6	0.318	8	9716446	8	9716446	*	rs6601350	V	8	9573956	chr8:9573956	rs6601350	c	g	0.3623	0.0296	0.0067	9.995e-06	9573956	9716446	8	9716446	8	9716446	*	V	-3.4434	4.41791
chr5:50172437:G:T	0.5784	T	G	0.6216	-0.0064	0.0116	36659	63137	41.8	0.07062	5	50172437	5	50172437	*	rs10066411	K	5	49468271	chr5:49468271	rs75631035	t	g	0.6587	-0.0253	0.0069	0.0002511	49468271	50172437	5	50172437	5	50172437	*	K	-0.551724	-3.66667
chr6:51417787:C:A	0.007746	A	C	0.0256	0.0852	0.032	36659	63137	21.3	0.2402	6	51417787	6	51417787	*	rs17738823	M	6	51282585	chr6:51282585	rs17738823	a	c	0.0271	0.0838	0.0197	2.07e-05	51282585	51417787	6	51417787	6	51417787	*	M	2.6625	4.25381
chr4:118190895:T:G	0.09456	T	G	0.9225	-0.0318	0.019	36659	63137	0	0.6123	4	118190895	4	118190895	*	rs71608350	K	4	119112050	chr4:119112050	rs71608350	t	g	0.9142	-0.0515	0.0113	5.255e-06	119112050	118190895	4	118190895	4	118190895	*	K	-1.67368	-4.55752
chr10:87962974:T:C	0.8397	T	C	0.8821	0.0032	0.0157	36659	63137	44.1	0.05689	10	87962974	10	87962974	*	rs36062478	Y	10	89722731	chr10:89722731	rs36062478	t	c	0.8598	-0.0376	0.0092	4.488e-05	89722731	87962974	10	87962974	10	87962974	*	Y	0.203822	-4.08696
chr15:41565018:G:A	0.2225	A	G	0.3025	-0.0134	0.011	36659	63137	2.5	0.4181	15	41565018	15	41565018	*	rs11639399	R	15	41857216	chr15:41857216	rs11639399	a	g	0.299	-0.0389	0.007	2.936e-08	41857216	41565018	15	41565018	15	41565018	*	R	-1.21818	-5.55714
chr3:186943979:T:C	0.5522	T	C	0.8797	0.0093	0.0157	36659	63137	0	0.6732	3	186943979	3	186943979	*	rs34794275	Y	3	186661767	chr3:186661767	rs34794275	t	c	0.8665	0.0504	0.0095	1.225e-07	186661767	186943979	3	186943979	3	186943979	*	Y	0.592357	5.30526
chr1:15602110:G:A	0.5068	A	G	0.2162	-0.0081	0.0122	36659	63137	0	0.7781	1	15602110	1	15602110	*	rs75694476	D	1	15928605	chr1:15928605	rs75694476	a	g	0.2242	0.027	0.0076	0.0004116	15928605	15602110	1	15602110	1	15602110	*	D	-0.663934	3.55263
chr4:102951421:G:A	0.8071	A	G	0.4801	0.0025	0.0101	36659	63137	39.4	0.08598	4	102951421	4	102951421	*	rs6533040	R	4	103872578	chr4:103872578	rs6533040	a	g	0.4826	-0.0343	0.0066	1.994e-07	103872578	102951421	4	102951421	4	102951421	*	R	0.247525	-5.19697
chr14:38342890:T:C	0.8457	T	C	0.7543	-0.0023	0.0117	36659	63137	0	0.578	14	38342890	14	38342890	*	rs12588696	Y	14	38812094	chr14:38812094	rs12588696	t	c	0.7394	0.037	0.0073	4.457e-07	38812094	38342890	14	38342890	14	38342890	*	Y	-0.196581	5.06849
chr16:88104371:A:C	0.3117	A	C	0.7039	0.0113	0.0112	36659	63137	0	0.8583	16	88104371	16	88104371	*	rs60615129	M	16	88137977	chr16:88137977	rs60615129	a	c	0.6833	0.0284	0.007	5.156e-05	88137977	88104371	16	88104371	16	88104371	*	M	1.00893	4.05714
chr6:31506911:T:G	0.144	T	G	0.2172	0.0179	0.0122	36390	62462	0	0.4622	6	31506911	6	31506911	*	rs3093953	K	6	31474688	chr6:31474688	rs3093953	t	g	0.2417	-0.0489	0.0075	8.777e-11	31474688	31506911	6	31506911	6	31506911	*	K	1.46721	-6.52
chr4:102619605:G:A	0.6519	A	G	0.2965	-0.0051	0.0112	36659	63137	10.4	0.3456	4	102619605	4	102619605	*	rs62327180	R	4	103540762	chr4:103540762	rs62327180	a	g	0.3206	-0.025	0.0068	0.0002393	103540762	102619605	4	102619605	4	102619605	*	R	-0.455357	-3.67647
chr17:62310820:G:C	0.2207	C	G	0.0358	0.0338	0.0276	36390	62462	50.9	0.03142	17	62310820	17	62310820	*	rs77817885	S	17	60388181	chr17:60388181	rs77817885	c	g	0.0403	-0.0667	0.0173	0.000113	60388181	62310820	17	62310820	17	62310820	*	S	1.22464	-3.85549
chr3:138051561:G:A	0.5577	A	G	0.4073	-0.0064	0.011	36659	63137	13	0.3207	3	138051561	3	138051561	*	rs67815226	R	3	137770403	chr3:137770403	rs67815226	a	g	0.4139	0.0247	0.0068	0.0002842	137770403	138051561	3	138051561	3	138051561	*	R	-0.581818	3.63235
chr19:45830883:C:T	0.007555	T	C	0.3281	0.029	0.0109	36659	63137	22.4	0.2299	19	45830883	19	45830883	*	rs56276426	Y	19	46334141	chr19:46334141	rs56276426	t	c	0.3295	-0.026	0.0068	0.0001333	46334141	45830883	19	45830883	19	45830883	*	Y	2.66055	-3.82353
chr20:38214932:A:T	0.3178	A	T	0.5405	-0.0102	0.0102	36659	63137	0	0.4892	20	38214932	20	38214932	*	rs6127467	D	20	36843334	chr20:36843334	rs6127467	a	t	0.5293	0.0242	0.0064	0.0001512	36843334	38214932	20	38214932	20	38214932	*	D	-1	3.78125
chr3:49714994:C:T	0.5521	T	C	0.5174	0.006	0.0101	36659	63137	21.3	0.2408	3	49714994	3	49714994	*	rs11130219	Y	3	49752427	chr3:49752427	rs11130219	t	c	0.5112	-0.0293	0.0064	4.485e-06	49752427	49714994	3	49714994	3	49714994	*	Y	0.594059	-4.57812
chr6:127494719:G:A	0.4002	A	G	0.3656	-0.0089	0.0106	36659	63137	19.9	0.2542	6	127494719	6	127494719	*	rs9388581	R	6	127815864	chr6:127815864	rs9388581	a	g	0.3698	0.0338	0.0066	2.989e-07	127815864	127494719	6	127494719	6	127494719	*	R	-0.839623	5.12121
chr6:117809775:C:T	0.4226	T	C	0.4556	-0.0081	0.0102	36659	63137	46.6	0.04407	6	117809775	6	117809775	*	rs12717174	Y	6	118130938	chr6:118130938	rs12717174	t	c	0.4648	-0.0233	0.0064	0.0002642	118130938	117809775	6	117809775	6	117809775	*	Y	-0.794118	-3.64062
chr15:75338882:G:A	0.0454	A	G	0.0538	-0.0459	0.0229	36659	63137	28.9	0.17	15	75338882	15	75338882	*	rs34786833	R	15	75631223	chr15:75631223	rs34786833	a	g	0.0524	-0.0591	0.015	7.905e-05	75631223	75338882	15	75338882	15	75338882	*	R	-2.00437	-3.94
chr6:109485060:T:A	0.7671	A	T	0.3456	0.0031	0.0106	36659	63137	34.2	0.1253	6	109485060	6	109485060	*	rs10782162	W	6	109806263	chr6:109806263	rs10782162	a	t	0.3304	-0.0242	0.0068	0.0003767	109806263	109485060	6	109485060	6	109485060	*	W	0.292453	-3.55882
chr6:43414580:A:C	0.1731	A	C	0.5347	0.0139	0.0102	36659	63137	17.1	0.2805	6	43414580	6	43414580	*	rs9369410	M	6	43382318	chr6:43382318	rs9369410	a	c	0.5058	0.0254	0.0064	6.981e-05	43382318	43414580	6	43414580	6	43414580	*	M	1.36275	3.96875
chr17:62559897:C:A	0.4327	A	C	0.1793	-0.0109	0.0139	36659	63137	56.6	0.01069	17	62559897	17	62559897	*	rs146385050	M	17	60637258	chr17:60637258	rs146385050	a	c	0.1865	0.0336	0.0086	9.096e-05	60637258	62559897	17	62559897	17	62559897	*	M	-0.784173	3.90698
chr18:22680742:C:A	0.2762	A	C	0.0645	0.0231	0.0213	36659	63137	14	0.3111	18	22680742	18	22680742	*	rs55829020	M	18	20260705	chr18:20260705	rs55829020	a	c	0.0624	0.0546	0.0135	5.289e-05	20260705	22680742	18	22680742	18	22680742	*	M	1.08451	4.04444
chr11:128670204:A:G	0.6094	A	G	0.8135	0.0067	0.013	36659	63137	0	0.5508	11	128670204	11	128670204	*	rs487425	R	11	128540099	chr11:128540099	rs487425	a	g	0.7988	-0.0353	0.008	9.159e-06	128540099	128670204	11	128670204	11	128670204	*	R	0.515385	-4.4125
chr4:93991975:G:A	0.3337	A	G	0.3651	0.0101	0.0105	36659	63137	14.3	0.3078	4	93991975	4	93991975	*	rs1821887	R	4	94913126	chr4:94913126	rs1821887	a	g	0.3787	0.0269	0.0065	3.415e-05	94913126	93991975	4	93991975	4	93991975	*	R	0.961905	4.13846
chr15:76481902:T:C	0.3502	T	C	0.3457	-0.0099	0.0106	36659	63137	0	0.9263	15	76481902	15	76481902	*	rs283795	B	15	76774243	chr15:76774243	rs283795	t	c	0.3454	-0.028	0.0067	2.934e-05	76774243	76481902	15	76481902	15	76481902	*	B	-0.933962	-4.1791
chr4:52271527:G:A	0.9436	A	G	0.4497	-0.0007	0.0101	36659	63137	0	0.9386	4	52271527	4	52271527	*	rs2062103	R	4	53137693	chr4:53137693	rs2062103	a	g	0.4574	0.0242	0.0064	0.0001512	53137693	52271527	4	52271527	4	52271527	*	R	-0.0693069	3.78125
chr12:133203723:G:T	0.4048	T	G	0.1698	-0.0116	0.014	36659	63137	0	0.5386	12	133203723	12	133203723	*	rs36127550	D	12	133780309	chr12:133780309	rs36127550	t	g	0.1829	-0.0371	0.0087	1.962e-05	133780309	133203723	12	133203723	12	133203723	*	D	-0.828571	-4.26437
chr12:48072914:G:T	0.888	T	G	0.2174	0.0017	0.0122	36659	63137	0	0.9616	12	48072914	12	48072914	*	rs4760680	K	12	48466697	chr12:48466697	rs4760680	t	g	0.2072	0.0308	0.0079	8.773e-05	48466697	48072914	12	48072914	12	48072914	*	K	0.139344	3.89873
chr4:3525319:C:T	0.5786	T	C	0.0116	-0.0293	0.0527	36227	62057	0	0.5497	4	3525319	4	3525319	*	rs17202256	B	4	3527046	chr4:3527046	rs17202256	t	c	0.0127	0.1264	0.0306	3.56e-05	3527046	3525319	4	3525319	4	3525319	*	B	-0.555977	4.13072
chr3:47267644:C:G	0.9657	C	G	0.4157	0.0004	0.0103	36659	63137	0	0.7161	3	47267644	3	47267644	*	rs7636423	S	3	47309134	chr3:47309134	rs7636423	c	g	0.3985	-0.0276	0.0065	2.122e-05	47309134	47267644	3	47267644	3	47267644	*	S	0.038835	-4.24615
chr2:62278920:A:G	0.4013	A	G	0.4854	0.0086	0.0102	36659	63137	0	0.5758	2	62278920	2	62278920	*	rs7569939	R	2	62506055	chr2:62506055	rs7569939	a	g	0.4846	0.0237	0.0064	0.0002066	62506055	62278920	2	62278920	2	62278920	*	R	0.843137	3.70312
chr5:23388305:G:C	0.1692	C	G	0.0971	0.0238	0.0173	36659	63137	0	0.7245	5	23388305	5	23388305	*	rs35525574	S	5	23388414	chr5:23388414	rs35525574	c	g	0.1025	0.0394	0.0105	0.0001679	23388414	23388305	5	23388305	5	23388305	*	S	1.37572	3.75238
chr6:31397930:G:A	0.0202	A	G	0.2812	-0.0263	0.0113	36390	62462	0	0.5186	6	31397930	6	31397930	*	rs2523457	R	6	31365707	chr6:31365707	rs2523457	a	g	0.3218	0.0295	0.0069	1.964e-05	31365707	31397930	6	31397930	6	31397930	*	R	-2.32743	4.27536
chr15:41929313:A:T	0.7842	A	T	0.7571	-0.0032	0.0118	36659	63137	27.9	0.1788	15	41929313	15	41929313	*	rs12101334	W	15	42221511	chr15:42221511	rs12101334	a	t	0.7698	0.0273	0.0076	0.0003546	42221511	41929313	15	41929313	15	41929313	*	W	-0.271186	3.59211
chr5:103100407:T:A	0.3851	A	T	0.3035	0.0095	0.0109	36659	63137	28	0.1785	5	103100407	5	103100407	*	rs34818	W	5	102436111	chr5:102436111	rs34818	a	t	0.3114	0.0429	0.0071	1.686e-09	102436111	103100407	5	103100407	5	103100407	*	W	0.87156	6.04225
chr7:70221843:T:C	0.5836	T	C	0.7256	-0.0062	0.0113	36659	63137	8.4	0.3637	7	70221843	7	70221843	*	rs7781035	Y	7	69686829	chr7:69686829	rs7781035	t	c	0.7263	-0.0297	0.0071	3.026e-05	69686829	70221843	7	70221843	7	70221843	*	Y	-0.548673	-4.1831
chr20:34404825:T:C	0.09718	T	C	0.5177	-0.0167	0.0101	36659	63137	0	0.8715	20	34404825	20	34404825	*	rs6088488	Y	20	32992631	chr20:32992631	rs6088488	t	c	0.5059	0.0244	0.0064	0.0001333	32992631	34404825	20	34404825	20	34404825	*	Y	-1.65347	3.8125
chr17:49046061:T:C	0.5528	T	C	0.717	0.0067	0.0112	36659	63137	0	0.7693	17	49046061	17	49046061	*	rs4643373	Y	17	47123423	chr17:47123423	rs4643373	t	c	0.7076	0.0475	0.007	1.278e-11	47123423	49046061	17	49046061	17	49046061	*	Y	0.598214	6.78571
chr8:94948283:T:C	8.504e-06	T	C	0.4837	-0.0448	0.0101	36659	63137	11.6	0.3342	8	94948283	8	94948283	*	rs896854	Y	8	95960511	chr8:95960511	rs896854	t	c	0.5024	0.0475	0.0064	1.029e-13	95960511	94948283	8	94948283	8	94948283	*	Y	-4.43564	7.42188
chr9:20229704:G:C	0.3128	C	G	0.0582	-0.0219	0.0217	36659	63137	30.5	0.1557	9	20229704	9	20229704	*	rs58410019	V	9	20229702	chr9:20229702	rs58410019	c	g	0.0655	0.0522	0.0131	6.651e-05	20229702	20229704	9	20229704	9	20229704	*	V	-1.00922	3.98473
chr11:128640756:C:G	0.4716	C	G	0.8363	-0.0099	0.0138	36659	63137	26.8	0.1886	11	128640756	11	128640756	*	rs4937365	S	11	128510651	chr11:128510651	rs4937365	c	g	0.825	-0.0347	0.0085	4.285e-05	128510651	128640756	11	128640756	11	128640756	*	S	-0.717391	-4.08235
chr19:44861991:T:C	6.607e-30	T	C	0.6019	-0.1175	0.0103	36390	62462	42.1	0.0773	19	44861991	19	44861991	*	rs2436475	Y	19	45365248	chr19:45365248	rs2436475	t	c	0.608	0.0117	0.0066	0.07611	45365248	44861991	19	44861991	19	44861991	*	Y	-11.4078	1.77273
chr6:31253748:C:G	0.1745	C	G	0.3891	0.0139	0.0102	36390	62462	0	0.4406	6	31253748	6	31253748	*	rs2394948	S	6	31221525	chr6:31221525	rs2394948	c	g	0.3644	-0.0389	0.0066	3.695e-09	31221525	31253748	6	31253748	6	31253748	*	S	1.36275	-5.89394
chr15:63786239:C:T	0.09849	T	C	0.5581	-0.0168	0.0102	36659	63137	10.5	0.3442	15	63786239	15	63786239	*	rs11632919	Y	15	64078438	chr15:64078438	rs11632919	t	c	0.5501	-0.0368	0.0064	8.32e-09	64078438	63786239	15	63786239	15	63786239	*	Y	-1.64706	-5.75
chr9:104637900:A:G	0.6526	A	G	0.9257	-0.0086	0.0191	36659	63137	0	0.7923	9	104637900	9	104637900	*	rs34582109	R	9	107400181	chr9:107400181	rs34582109	a	g	0.9245	0.0463	0.0123	0.0001571	107400181	104637900	9	104637900	9	104637900	*	R	-0.450262	3.76423
chr10:122401628:C:T	0.3546	T	C	0.1192	0.0144	0.0156	36659	63137	0	0.7598	10	122401628	10	122401628	*	rs17649042	Y	10	124161144	chr10:124161144	rs17649042	t	c	0.1118	0.0368	0.0102	0.0002907	124161144	122401628	10	122401628	10	122401628	*	Y	0.923077	3.60784
chr9:3249708:C:G	0.54	C	G	0.8884	0.0098	0.016	36659	63137	0	0.9685	9	3249708	9	3249708	*	rs75619936	S	9	3249708	chr9:3249708	rs75619936	c	g	0.8907	-0.0467	0.0103	5.332e-06	3249708	3249708	9	3249708	9	3249708	*	S	0.6125	-4.53398
chr6:32716610:A:G	1.227e-05	A	G	0.8887	0.0722	0.0165	36659	63137	21.2	0.2413	6	32716610	6	32716610	*	rs9275618	R	6	32684387	chr6:32684387	rs9275618	a	g	0.8783	-0.0763	0.0098	9.012e-15	32684387	32716610	6	32716610	6	32716610	*	R	4.37576	-7.78571
chr18:43145190:G:A	0.2604	A	G	0.3602	0.0118	0.0105	36659	63137	26.5	0.1917	18	43145190	18	43145190	*	rs4890435	R	18	40725155	chr18:40725155	rs4890435	a	g	0.3816	-0.027	0.0066	4.254e-05	40725155	43145190	18	43145190	18	43145190	*	R	1.12381	-4.09091
chr15:55535278:C:T	0.9756	T	C	0.607	0.0003	0.0109	36659	63137	25.7	0.1992	15	55535278	15	55535278	*	rs12438201	Y	15	55827476	chr15:55827476	rs12438201	t	c	0.6192	0.0245	0.0068	0.0003183	55827476	55535278	15	55535278	15	55535278	*	Y	0.0275229	3.60294
chr17:78724631:T:C	0.9499	T	C	0.4598	0.0006	0.0102	36659	63137	12.5	0.3251	17	78724631	17	78724631	*	rs9903063	Y	17	76720713	chr17:76720713	rs9903063	t	c	0.4446	0.0245	0.0064	0.000125	76720713	78724631	17	78724631	17	78724631	*	Y	0.0588235	3.82812
chr22:31986322:G:T	0.3555	T	G	0.0628	-0.0197	0.0214	36659	63137	5.5	0.3912	22	31986322	22	31986322	*	rs117432936	K	22	32382309	chr22:32382309	rs117432936	t	g	0.0834	-0.0628	0.0123	2.952e-07	32382309	31986322	22	31986322	22	31986322	*	K	-0.920561	-5.10569
chr6:20750483:T:C	0.03006	T	C	0.4307	-0.0221	0.0102	36659	63137	0	0.4447	6	20750483	6	20750483	*	rs2745933	Y	6	20750714	chr6:20750714	rs2745933	t	c	0.4397	0.0482	0.0064	4.462e-14	20750714	20750483	6	20750483	6	20750483	*	Y	-2.16667	7.53125
chr8:114347293:G:T	0.1476	T	G	0.3938	0.0149	0.0103	36659	63137	0.7	0.4343	8	114347293	8	114347293	*	rs36036219	D	8	115359522	chr8:115359522	rs36036219	t	g	0.3938	0.0292	0.0072	5.304e-05	115359522	114347293	8	114347293	8	114347293	*	D	1.4466	4.05556
chr4:52264341:G:A	0.414	A	G	0.3224	0.0089	0.0109	36659	63137	0	0.4464	4	52264341	4	52264341	*	rs28604325	R	4	53130507	chr4:53130507	rs28604325	a	g	0.3124	-0.0297	0.0069	1.724e-05	53130507	52264341	4	52264341	4	52264341	*	R	0.816514	-4.30435
chr10:69731104:C:T	0.4245	T	C	0.7908	0.0101	0.0127	36659	63137	11.5	0.335	10	69731104	10	69731104	*	rs4746899	Y	10	71490860	chr10:71490860	rs4746899	t	c	0.7964	0.056	0.008	1.957e-12	71490860	69731104	10	69731104	10	69731104	*	Y	0.795276	7
chr17:48887396:A:G	0.7403	A	G	0.2899	0.0037	0.0112	36659	63137	0	0.925	17	48887396	17	48887396	*	rs7209449	R	17	46964758	chr17:46964758	rs7209449	a	g	0.287	-0.0506	0.007	5.471e-13	46964758	48887396	17	48887396	17	48887396	*	R	0.330357	-7.22857
chr19:4965053:G:A	0.6875	A	G	0.3289	0.0043	0.0107	36390	62462	9	0.3593	19	4965053	19	4965053	*	rs10853981	R	19	4965064	chr19:4965064	rs10853981	a	g	0.3301	0.0299	0.0068	1.116e-05	4965064	4965053	19	4965053	19	4965053	*	R	0.401869	4.39706
chr7:118550039:G:A	0.4419	A	G	0.554	-0.0078	0.0102	36659	63137	0	0.7121	7	118550039	7	118550039	*	rs4615491	R	7	118190093	chr7:118190093	rs4615491	a	g	0.5619	0.0235	0.0065	0.0002945	118190093	118550039	7	118550039	7	118550039	*	R	-0.764706	3.61538
chr4:152590488:T:G	0.3273	T	G	0.6821	0.011	0.0113	36659	63137	18.5	0.2678	4	152590488	4	152590488	*	rs4696326	K	4	153511640	chr4:153511640	rs4696326	t	g	0.6771	0.0514	0.0069	1.021e-13	153511640	152590488	4	152590488	4	152590488	*	K	0.973451	7.44928
chr7:149617699:A:G	0.1069	A	G	0.6314	-0.0171	0.0106	36659	63137	0	0.8974	7	149617699	7	149617699	*	rs62490570	R	7	149314790	chr7:149314790	rs62490570	a	g	0.6246	-0.0257	0.0066	9.773e-05	149314790	149617699	7	149617699	7	149617699	*	R	-1.61321	-3.89394
chr18:60316374:A:C	0.03216	A	C	0.6985	0.0238	0.0111	36659	63137	44.1	0.05686	18	60316374	18	60316374	*	rs76543205	M	18	57983607	chr18:57983607	rs76543205	a	c	0.685	-0.035	0.0068	2.707e-07	57983607	60316374	18	60316374	18	60316374	*	M	2.14414	-5.14706
chr6:32701662:G:A	0.6749	A	G	0.26	-0.0049	0.0117	36659	63137	0	0.4645	6	32701662	6	32701662	*	rs9275393	R	6	32669439	chr6:32669439	rs9275393	a	g	0.2635	0.045	0.0073	8.26e-10	32669439	32701662	6	32701662	6	32701662	*	R	-0.418803	6.16438
chr4:90354614:C:T	0.2976	T	C	0.5571	-0.0106	0.0102	36659	63137	0	0.7673	4	90354614	4	90354614	*	rs733661	Y	4	91275765	chr4:91275765	rs733661	t	c	0.5584	0.025	0.0064	9.067e-05	91275765	90354614	4	90354614	4	90354614	*	Y	-1.03922	3.90625
chr6:31561557:C:G	0.2316	C	G	0.4058	0.0122	0.0102	36390	62462	15.9	0.297	6	31561557	6	31561557	*	rs2516392	S	6	31529334	chr6:31529334	rs2516392	c	g	0.3929	-0.0425	0.0066	1.171e-10	31529334	31561557	6	31561557	6	31561557	*	S	1.19608	-6.43939
chr6:31561557:C:G	0.2316	C	G	0.4058	0.0122	0.0102	36390	62462	15.9	0.297	6	31561557	6	31561557	*	rs879868577	K	6	31529334	chr6:31529334	rs2516392	c	g	0.3929	-0.0425	0.0066	1.171e-10	31529334	31561557	6	31561557	6	31561557	*	K	1.19608	-6.43939
chr17:67884327:A:G	0.04166	A	G	0.8045	0.0261	0.0128	36659	63137	39.2	0.08751	17	67884327	17	67884327	*	rs7213292	R	17	65880443	chr17:65880443	rs7213292	a	g	0.8	-0.0495	0.008	4.951e-10	65880443	67884327	17	67884327	17	67884327	*	R	2.03906	-6.1875
chr3:129618839:C:T	0.2952	T	C	0.7735	0.0128	0.0123	36659	63137	31.9	0.1438	3	129618839	3	129618839	*	rs6778532	Y	3	129337682	chr3:129337682	rs6778532	t	c	0.7854	0.0307	0.0079	9.249e-05	129337682	129618839	3	129618839	3	129618839	*	Y	1.04065	3.88608
chr4:113608904:C:T	0.7084	T	C	0.0022	0.0581	0.1552	26798	28624	32.4	0.2238	4	113608904	4	113608904	*	rs28452972	Y	4	114530060	chr4:114530060	rs28452972	t	c	0.001	0.4961	0.1397	0.0003825	114530060	113608904	4	113608904	4	113608904	*	Y	0.374356	3.55118
chr1:83901343:A:G	0.3401	A	G	0.2628	0.0111	0.0116	36659	63137	0	0.6175	1	83901343	1	83901343	*	rs683074	R	1	84367026	chr1:84367026	rs683074	a	g	0.2602	-0.0328	0.0072	5.622e-06	84367026	83901343	1	83901343	1	83901343	*	R	0.956897	-4.55556
chr6:75701765:A:G	0.1049	A	G	0.756	0.019	0.0117	36659	63137	0	0.7115	6	75701765	6	75701765	*	rs34489326	R	6	76411481	chr6:76411481	rs34489326	a	g	0.7494	-0.0285	0.0073	0.0001008	76411481	75701765	6	75701765	6	75701765	*	R	1.62393	-3.90411
chr1:31046611:G:A	0.1753	A	G	0.0638	-0.0286	0.0211	36659	63137	42.3	0.06747	1	31046611	1	31046611	*	rs61224920	R	1	31519458	chr1:31519458	rs61224920	a	g	0.0708	0.0481	0.0131	0.0002377	31519458	31046611	1	31046611	1	31046611	*	R	-1.35545	3.67176
chr3:45339547:G:A	0.4183	A	G	0.6479	0.0086	0.0107	36659	63137	50.5	0.02747	3	45339547	3	45339547	*	rs4683098	R	3	45381039	chr3:45381039	rs4683098	a	g	0.6326	-0.0278	0.0066	2.503e-05	45381039	45339547	3	45339547	3	45339547	*	R	0.803738	-4.21212
chr16:53729978:A:C	0.7772	A	C	0.9756	-0.0105	0.0372	36390	62462	0	0.6834	16	53729978	16	53729978	*	rs75566209	M	16	53763890	chr16:53763890	rs75566209	a	c	0.9703	-0.1201	0.02	1.907e-09	53763890	53729978	16	53729978	16	53729978	*	M	-0.282258	-6.005
chr14:67518640:G:T	0.7649	T	G	0.4658	0.003	0.0102	36659	63137	0	0.6683	14	67518640	14	67518640	*	rs11158675	K	14	67985357	chr14:67985357	rs11158675	t	g	0.4826	0.0232	0.0064	0.0002807	67985357	67518640	14	67518640	14	67518640	*	K	0.294118	3.625
chr7:1993168:C:T	0.2257	T	C	0.2164	0.0149	0.0123	36659	63137	12.3	0.3275	7	1993168	7	1993168	*	rs11764590	B	7	2032803	chr7:2032803	rs11764590	t	c	0.2054	-0.0345	0.008	1.454e-05	2032803	1993168	7	1993168	7	1993168	*	B	1.21138	-4.3125
chr1:50786433:G:A	0.0113	A	G	0.0964	0.0438	0.0173	36659	63137	14.7	0.3043	1	50786433	1	50786433	*	rs35491793	R	1	51252105	chr1:51252105	rs35491793	a	g	0.1017	0.0386	0.0106	0.0002621	51252105	50786433	1	50786433	1	50786433	*	R	2.53179	3.64151
chr4:103056781:T:A	0.3596	A	T	0.3914	-0.0095	0.0103	36659	63137	20.3	0.2502	4	103056781	4	103056781	*	rs1481279	W	4	103977938	chr4:103977938	rs1481279	a	t	0.3902	-0.0365	0.0065	1.88e-08	103977938	103056781	4	103056781	4	103056781	*	W	-0.92233	-5.61538
chr17:82017959:C:G	0.7635	C	G	0.419	0.0032	0.0107	36390	62462	0	0.5617	17	82017959	17	82017959	*	rs4969475	S	17	79975835	chr17:79975835	rs4969475	c	g	0.4135	0.0246	0.007	0.0004536	79975835	82017959	17	82017959	17	82017959	*	S	0.299065	3.51429
chr15:35475086:C:A	0.08388	A	C	0.8552	0.0262	0.0152	36659	63137	0	0.9687	15	35475086	15	35475086	*	rs958384	M	15	35767287	chr15:35767287	rs958384	a	c	0.8586	0.037	0.0093	7.169e-05	35767287	35475086	15	35475086	15	35475086	*	M	1.72368	3.97849
chr17:17848164:A:G	0.654	A	G	0.3539	-0.0048	0.0107	36659	63137	55.8	0.01217	17	17848164	17	17848164	*	rs1108646	R	17	17751478	chr17:17751478	rs1108646	a	g	0.3343	0.0444	0.0068	6.846e-11	17751478	17848164	17	17848164	17	17848164	*	R	-0.448598	6.52941
chr12:47999041:C:G	0.5257	C	G	0.5706	-0.0065	0.0102	36659	63137	0	0.6383	12	47999041	12	47999041	*	rs1793957	S	12	48392824	chr12:48392824	rs1793957	c	g	0.5481	0.0225	0.0064	0.0004269	48392824	47999041	12	47999041	12	47999041	*	S	-0.637255	3.51562
chr17:9863316:G:A	0.007603	A	G	0.3868	-0.0284	0.0107	36659	63137	28.7	0.1721	17	9863316	17	9863316	*	rs1525058	R	17	9766633	chr17:9766633	rs1525058	a	g	0.4159	0.0244	0.0065	0.0001708	9766633	9863316	17	9863316	17	9863316	*	R	-2.65421	3.75385
chr7:23588914:T:C	0.1266	T	C	0.7549	-0.0179	0.0117	36659	63137	34.4	0.1238	7	23588914	7	23588914	*	rs11980035	Y	7	23628533	chr7:23628533	rs11980035	t	c	0.747	-0.0273	0.0073	0.0001954	23628533	23588914	7	23588914	7	23588914	*	Y	-1.52991	-3.73973
chr6:32333675:C:G	0.03044	C	G	0.5989	0.0229	0.0106	35353	56437	34.2	0.1442	6	32333675	6	32333675	*	rs9380290	S	6	32301452	chr6:32301452	rs9380290	c	g	0.6065	-0.0384	0.0066	5.833e-09	32301452	32333675	6	32333675	6	32333675	*	S	2.16038	-5.81818
chr17:17844200:C:T	0.3151	T	C	0.6199	0.0104	0.0104	36659	63137	42.2	0.06786	17	17844200	17	17844200	*	rs9915248	Y	17	17747514	chr17:17747514	rs9915248	t	c	0.6372	-0.0385	0.0067	9.168e-09	17747514	17844200	17	17844200	17	17844200	*	Y	1	-5.74627
chr20:34031330:A:G	0.7792	A	G	0.3056	0.0031	0.011	36659	63137	0	0.4685	20	34031330	20	34031330	*	rs6059639	R	20	32619136	chr20:32619136	rs6059639	a	g	0.3309	-0.0424	0.0068	4.661e-10	32619136	34031330	20	34031330	20	34031330	*	R	0.281818	-6.23529
chr17:39678114:G:A	0.002121	A	G	0.6476	0.0326	0.0106	36659	63137	0	0.4714	17	39678114	17	39678114	*	rs732083	R	17	37834367	chr17:37834367	rs732083	a	g	0.668	-0.0258	0.0068	0.0001501	37834367	39678114	17	39678114	17	39678114	*	R	3.07547	-3.79412
chr14:79408957:T:C	0.4641	T	C	0.2657	0.0085	0.0116	36659	63137	20.2	0.2508	14	79408957	14	79408957	*	rs4899744	Y	14	79875300	chr14:79875300	rs4899744	t	c	0.2873	0.0381	0.007	5.599e-08	79875300	79408957	14	79408957	14	79408957	*	Y	0.732759	5.44286
chr7:150831397:T:C	0.4505	T	C	0.7705	-0.009	0.012	36659	63137	0	0.7165	7	150831397	7	150831397	*	rs4725954	Y	7	150528485	chr7:150528485	rs4725954	t	c	0.7643	-0.0362	0.0075	1.571e-06	150528485	150831397	7	150831397	7	150831397	*	Y	-0.75	-4.82667
chr8:22614311:G:A	0.3595	A	G	0.3341	-0.0098	0.0107	36659	63137	28.2	0.1762	8	22614311	8	22614311	*	rs3736147	D	8	22471824	chr8:22471824	rs3736147	a	g	0.3265	0.0271	0.0068	6.834e-05	22471824	22614311	8	22614311	8	22614311	*	D	-0.915888	3.98529
chr5:102738622:G:A	0.5516	A	G	0.42	-0.0061	0.0102	36659	63137	25	0.2059	5	102738622	5	102738622	*	rs2432167	R	5	102074326	chr5:102074326	rs2432167	a	g	0.4346	0.031	0.0064	1.212e-06	102074326	102738622	5	102738622	5	102738622	*	R	-0.598039	4.84375
chr2:62847851:A:T	0.1944	A	T	0.3541	-0.0138	0.0106	36659	63137	0	0.6184	2	62847851	2	62847851	*	rs6545971	W	2	63074986	chr2:63074986	rs6545971	a	t	0.3391	-0.0241	0.0067	0.0003225	63074986	62847851	2	62847851	2	62847851	*	W	-1.30189	-3.59701
chr6:78764062:C:T	0.4052	T	C	0.4445	-0.0084	0.0102	36659	63137	46.3	0.04529	6	78764062	6	78764062	*	rs11752686	B	6	79473779	chr6:79473779	rs11752686	t	c	0.4499	0.0235	0.0064	0.0002337	79473779	78764062	6	78764062	6	78764062	*	B	-0.823529	3.67188
chr7:70021019:T:C	0.7892	T	C	0.6871	-0.0029	0.0109	36659	63137	47.2	0.04123	7	70021019	7	70021019	*	rs2866075	Y	7	69486005	chr7:69486005	rs2866075	t	c	0.6717	-0.0241	0.0068	0.0003984	69486005	70021019	7	70021019	7	70021019	*	Y	-0.266055	-3.54412
chr12:27752277:G:A	0.1513	A	G	0.6815	-0.0159	0.0111	36659	63137	4.3	0.4019	12	27752277	12	27752277	*	rs7969720	R	12	27905210	chr12:27905210	rs7969720	a	g	0.6841	-0.0383	0.0069	2.983e-08	27905210	27752277	12	27752277	12	27752277	*	R	-1.43243	-5.55072
chr5:75102316:A:G	0.1101	A	G	0.6323	-0.0167	0.0104	36659	63137	32.5	0.1392	5	75102316	5	75102316	*	rs4354015	R	5	74398141	chr5:74398141	rs80176977	a	g	0.643	0.0261	0.0066	7.596e-05	74398141	75102316	5	75102316	5	75102316	*	R	-1.60577	3.95455
chr3:23568518:A:G	0.1165	A	G	0.9692	-0.0458	0.0292	36659	63137	0	0.7945	3	23568518	3	23568518	*	rs115359127	R	3	23610009	chr3:23610009	rs115359127	a	g	0.9643	-0.1144	0.0175	6.044e-11	23610009	23568518	3	23568518	3	23568518	*	R	-1.56849	-6.53714
chr20:38211754:T:C	0.2618	T	C	0.541	-0.0114	0.0102	36659	63137	0	0.4481	20	38211754	20	38211754	*	rs6123471	Y	20	36840156	chr20:36840156	rs6123471	t	c	0.5296	0.0243	0.0064	0.000142	36840156	38211754	20	38211754	20	38211754	*	Y	-1.11765	3.79687
chr19:44886339:G:A	1.745e-73	A	G	0.0304	-0.588	0.0324	36390	62462	44.1	0.06484	19	44886339	19	44886339	*	rs7254892	R	19	45389596	chr19:45389596	rs7254892	a	g	0.0352	0.0225	0.0183	0.2195	45389596	44886339	19	44886339	19	44886339	*	R	-18.1481	1.22951
chr17:3986549:A:G	0.02949	A	G	0.1049	0.0395	0.0181	36659	63137	23.8	0.2169	17	3986549	17	3986549	*	rs4790161	R	17	3889843	chr17:3889843	rs4790161	a	g	0.0906	-0.0454	0.0115	8.084e-05	3889843	3986549	17	3986549	17	3986549	*	R	2.18232	-3.94783
chr8:103364046:A:C	0.7084	A	C	0.7727	0.0045	0.0121	36659	63137	33.9	0.1278	8	103364046	8	103364046	*	rs13255562	M	8	104376274	chr8:104376274	rs13255562	a	c	0.7722	0.0313	0.0076	4.22e-05	104376274	103364046	8	103364046	8	103364046	*	M	0.371901	4.11842
chr16:75208952:C:T	0.2887	T	C	0.0825	0.0194	0.0183	36659	63137	0	0.9191	16	75208952	16	75208952	*	rs9936550	Y	16	75242850	chr16:75242850	rs9936550	t	c	0.0766	-0.1247	0.0123	2.45e-24	75242850	75208952	16	75208952	16	75208952	*	Y	1.06011	-10.1382
chr3:136448185:T:C	0.04913	T	C	0.7622	-0.0232	0.0118	36659	63137	0	0.4957	3	136448185	3	136448185	*	rs9823373	Y	3	136167027	chr3:136167027	rs9823373	t	c	0.7518	-0.0301	0.0073	4.01e-05	136167027	136448185	3	136448185	3	136448185	*	Y	-1.9661	-4.12329
chr16:53808606:G:A	0.09002	A	G	0.0659	0.0344	0.0203	36659	63137	0	0.695	16	53808606	16	53808606	*	rs58239912	R	16	53842518	chr16:53842518	rs58239912	a	g	0.0602	-0.07	0.0136	2.707e-07	53842518	53808606	16	53808606	16	53808606	*	R	1.69458	-5.14706
chr18:42367574:C:G	0.9117	C	G	0.7973	-0.0014	0.0125	36659	63137	66.7	0.0008376	18	42367574	18	42367574	*	rs346442	S	18	39947539	chr18:39947539	rs346442	c	g	0.7985	-0.0366	0.008	4.235e-06	39947539	42367574	18	42367574	18	42367574	*	S	-0.112	-4.575
chr8:131011356:G:A	0.2301	A	G	0.0042	0.1092	0.091	35086	52780	3.4	0.3948	8	131011356	8	131011356	*	rs885381	R	8	132023602	chr8:132023602	rs885381	a	g	0.0022	0.2934	0.0793	0.0002141	132023602	131011356	8	131011356	8	131011356	*	R	1.2	3.69987
chr18:65789367:G:A	0.8006	A	G	0.3062	0.0028	0.011	36659	63137	0	0.595	18	65789367	18	65789367	*	rs17783081	R	18	63456603	chr18:63456603	rs17783081	a	g	0.3002	0.0296	0.007	2.449e-05	63456603	65789367	18	65789367	18	65789367	*	R	0.254545	4.22857
chr17:44856258:G:A	0.01212	A	G	0.0761	-0.049	0.0195	36659	63137	0	0.6098	17	44856258	17	44856258	*	rs55889272	R	17	42933626	chr17:42933626	rs55889272	a	g	0.0884	-0.0487	0.0115	2.353e-05	42933626	44856258	17	44856258	17	44856258	*	R	-2.51282	-4.23478
chr9:94957639:A:G	0.1819	A	G	0.988	-0.0641	0.0481	36496	62732	41.7	0.0795	9	94957639	9	94957639	*	rs148571438	R	9	97719921	chr9:97719921	rs148571438	a	g	0.9882	0.1327	0.0311	1.978e-05	97719921	94957639	9	94957639	9	94957639	*	R	-1.33264	4.26688
chr12:71031521:A:G	0.7761	A	G	0.6883	-0.0031	0.0109	36659	63137	34.3	0.124	12	71031521	12	71031521	*	rs11178539	R	12	71425301	chr12:71425301	rs11178539	a	g	0.6701	0.0435	0.0068	1.64e-10	71425301	71031521	12	71031521	12	71031521	*	R	-0.284404	6.39706
chr10:125271568:T:C	0.03627	T	C	0.7937	0.0263	0.0126	36659	63137	0	0.5704	10	125271568	10	125271568	*	rs9422753	Y	10	126960137	chr10:126960137	rs9422753	t	c	0.7991	-0.0296	0.008	0.0001994	126960137	125271568	10	125271568	10	125271568	*	Y	2.0873	-3.7
chr17:18035933:C:T	0.5216	T	C	0.3312	-0.0069	0.0107	36659	63137	23.8	0.2164	17	18035933	17	18035933	*	rs2955385	Y	17	17939247	chr17:17939247	rs2955385	t	c	0.3167	0.0318	0.0068	2.974e-06	17939247	18035933	17	18035933	17	18035933	*	Y	-0.64486	4.67647
chr2:161482630:T:C	0.02498	T	C	0.0936	-0.0413	0.0184	36659	63137	31.2	0.1496	2	161482630	2	161482630	*	rs3914092	Y	2	162339141	chr2:162339141	rs3914092	t	c	0.0892	0.0451	0.0112	5.682e-05	162339141	161482630	2	161482630	2	161482630	*	Y	-2.24457	4.02679
chr11:49756257:A:G	0.0007863	A	G	0.912	-0.0597	0.0178	36659	63137	24.9	0.2067	11	49756257	11	49756257	*	rs3914005	R	11	49777809	chr11:49777809	rs3914005	a	g	0.9073	-0.0467	0.0114	4.277e-05	49777809	49756257	11	49756257	11	49756257	*	R	-3.35393	-4.09649
chr10:125356605:G:A	0.05962	A	G	0.1922	-0.0242	0.0129	36659	63137	0	0.6797	10	125356605	10	125356605	*	rs7904849	R	10	127045174	chr10:127045174	rs7904849	a	g	0.1885	0.0294	0.0082	0.0003183	127045174	125356605	10	125356605	10	125356605	*	R	-1.87597	3.58537
chr7:23027525:A:C	0.5275	A	C	0.88	0.01	0.0159	36659	63137	12.6	0.3242	7	23027525	7	23027525	*	rs17370204	M	7	23067144	chr7:23067144	rs17370204	a	c	0.8741	-0.0349	0.0096	0.0002911	23067144	23027525	7	23027525	7	23027525	*	M	0.628931	-3.63542
chr4:67008210:C:G	0.9809	C	G	0.447	-0.0002	0.0102	36659	63137	0	0.6158	4	67008210	4	67008210	*	rs11131668	S	4	67873928	chr4:67873928	rs11131668	c	g	0.4328	0.0275	0.0064	1.664e-05	67873928	67008210	4	67008210	4	67008210	*	S	-0.0196078	4.29688
chr16:28850560:C:T	0.3788	T	C	0.3671	-0.0092	0.0105	36659	63137	32.5	0.139	16	28850560	16	28850560	*	rs56040780	Y	16	28861881	chr16:28861881	rs56040780	t	c	0.4021	0.0292	0.0065	6.855e-06	28861881	28850560	16	28850560	16	28850560	*	Y	-0.87619	4.49231
chr2:208034498:C:T	0.8793	T	C	0.7184	0.0017	0.0114	36659	63137	0	0.5499	2	208034498	2	208034498	*	rs9789442	Y	2	208899222	chr2:208899222	rs9789442	t	c	0.7334	-0.0283	0.0072	8.957e-05	208899222	208034498	2	208034498	2	208034498	*	Y	0.149123	-3.93056
chr2:226236695:A:G	0.5909	A	G	0.3694	-0.0056	0.0104	36659	63137	21.1	0.2426	2	226236695	2	226236695	*	rs2972144	R	2	227101411	chr2:227101411	rs2972144	a	g	0.3618	-0.0911	0.0066	2.192e-43	227101411	226236695	2	226236695	2	226236695	*	R	-0.538462	-13.803
chr12:21667136:T:C	0.3898	T	C	0.7371	0.0099	0.0116	36659	63137	0	0.7009	12	21667136	12	21667136	*	rs7305475	Y	12	21820070	chr12:21820070	rs7305475	t	c	0.7262	0.0331	0.0072	4.613e-06	21820070	21667136	12	21667136	12	21667136	*	Y	0.853448	4.59722
chr11:17068451:C:A	0.314	A	C	0.2401	0.012	0.0119	36659	63137	0	0.7737	11	17068451	11	17068451	*	rs12575466	M	11	17089998	chr11:17089998	rs12575466	a	c	0.2585	0.0355	0.0073	1.275e-06	17089998	17068451	11	17068451	11	17068451	*	M	1.0084	4.86301
chr4:52513776:C:T	0.6533	T	C	0.6988	-0.005	0.0112	36659	63137	0	0.5002	4	52513776	4	52513776	*	rs186978	H	4	53379942	chr4:53379942	rs186978	t	c	0.7035	-0.0254	0.007	0.0002937	53379942	52513776	4	52513776	4	52513776	*	H	-0.446429	-3.62857
chr7:55981424:T:C	0.3979	T	C	0.9438	0.0185	0.0218	36659	63137	0	0.8229	7	55981424	7	55981424	*	rs2304375	Y	7	56049117	chr7:56049117	rs2304375	t	c	0.9458	-0.0532	0.0141	0.0001674	56049117	55981424	7	55981424	7	55981424	*	Y	0.848624	-3.77305
chr20:21804658:C:T	0.1514	T	C	0.6243	-0.015	0.0105	36659	63137	0	0.9261	20	21804658	20	21804658	*	rs6082517	Y	20	21785296	chr20:21785296	rs6082517	t	c	0.6575	0.0242	0.0067	0.0003045	21785296	21804658	20	21804658	20	21804658	*	Y	-1.42857	3.61194
chr2:160259936:G:A	0.1836	A	G	0.1205	0.0205	0.0154	36659	63137	4	0.4043	2	160259936	2	160259936	*	rs72623122	R	2	161116447	chr2:161116447	rs72623122	a	g	0.1331	0.0403	0.0094	1.897e-05	161116447	160259936	2	160259936	2	160259936	*	R	1.33117	4.28723
chr12:120775788:C:T	0.7729	T	C	0.6461	-0.003	0.0106	36659	63137	0	0.5765	12	120775788	12	120775788	*	rs566994	Y	12	121213591	chr12:121213591	rs566994	t	c	0.6299	0.0249	0.0066	0.0001601	121213591	120775788	12	120775788	12	120775788	*	Y	-0.283019	3.77273
chr12:120775788:C:T	0.7729	T	C	0.6461	-0.003	0.0106	36659	63137	0	0.5765	12	120775788	12	120775788	*	rs879877345	R	12	121213591	chr12:121213591	rs566994	t	c	0.6299	0.0249	0.0066	0.0001601	121213591	120775788	12	120775788	12	120775788	*	R	-0.283019	3.77273
chr20:52631389:T:C	0.3132	T	C	0.343	-0.0107	0.0106	36659	63137	44.6	0.05411	20	52631389	20	52631389	*	rs861333	Y	20	51247928	chr20:51247928	rs861333	t	c	0.3388	-0.0247	0.0067	0.0002278	51247928	52631389	20	52631389	20	52631389	*	Y	-1.00943	-3.68657
chr15:40160278:G:A	0.6974	A	G	0.4888	-0.004	0.0103	36659	63137	1.8	0.4248	15	40160278	15	40160278	*	rs3759842	R	15	40452479	chr15:40452479	rs3759842	a	g	0.5054	0.0273	0.0064	1.916e-05	40452479	40160278	15	40160278	15	40160278	*	R	-0.38835	4.26562
chr7:70337433:T:G	0.4628	T	G	0.7553	-0.0086	0.0117	36659	63137	26.1	0.195	7	70337433	7	70337433	*	rs12698899	K	7	69802419	chr7:69802419	rs12698899	t	g	0.7538	-0.0301	0.0074	5.143e-05	69802419	70337433	7	70337433	7	70337433	*	K	-0.735043	-4.06757
chr4:20255099:G:A	0.5659	A	G	0.7046	0.0064	0.0112	36659	63137	0	0.953	4	20255099	4	20255099	*	rs1323066	N	4	20256722	chr4:20256722	rs1323066	a	g	0.6989	-0.0271	0.007	0.0001119	20256722	20255099	4	20255099	4	20255099	*	N	0.571429	-3.87143
chr3:46985648:A:G	0.7853	A	G	0.5773	-0.0028	0.0102	36659	63137	0	0.8976	3	46985648	3	46985648	*	rs4682831	R	3	47027138	chr3:47027138	rs4682831	a	g	0.5845	0.03	0.0065	3.812e-06	47027138	46985648	3	46985648	3	46985648	*	R	-0.27451	4.61538
chr10:79182874:A:G	0.6502	A	G	0.5328	0.0046	0.0101	36659	63137	32.3	0.1408	10	79182874	10	79182874	*	rs12571751	R	10	80942631	chr10:80942631	rs12571751	a	g	0.5304	0.0695	0.0065	9.516e-27	80942631	79182874	10	79182874	10	79182874	*	R	0.455446	10.6923
chr10:113062048:T:G	0.2652	T	G	0.5541	-0.0113	0.0102	36659	63137	25.1	0.2051	10	113062048	10	113062048	*	rs4918789	K	10	114821807	chr10:114821807	rs4918789	t	g	0.5553	-0.0957	0.0064	9.353e-51	114821807	113062048	10	113062048	10	113062048	*	K	-1.10784	-14.9531
chr6:80060559:G:A	0.5223	A	G	0.4315	-0.0065	0.0102	36659	63137	0	0.711	6	80060559	6	80060559	*	rs6912429	R	6	80770276	chr6:80770276	rs6912429	a	g	0.4321	0.0266	0.0064	3.116e-05	80770276	80060559	6	80060559	6	80060559	*	R	-0.637255	4.15625
chr8:103364063:T:C	0.7147	T	C	0.7727	0.0044	0.0121	36659	63137	33.9	0.1276	8	103364063	8	103364063	*	rs13257958	Y	8	104376291	chr8:104376291	rs13257958	t	c	0.7722	0.0313	0.0076	4.22e-05	104376291	103364063	8	103364063	8	103364063	*	Y	0.363636	4.11842
chr6:40394284:C:T	0.3834	T	C	0.562	-0.0089	0.0103	36659	63137	0	0.9961	6	40394284	6	40394284	*	rs9471333	Y	6	40362023	chr6:40362023	rs9471333	t	c	0.5529	-0.028	0.0064	1.165e-05	40362023	40394284	6	40394284	6	40394284	*	Y	-0.864078	-4.375
chr17:47971492:C:G	0.2261	C	G	0.261	-0.0139	0.0115	36659	63137	30.9	0.1529	17	47971492	17	47971492	*	rs2525085	B	17	46048858	chr17:46048858	rs2525085	c	g	0.2645	0.0281	0.0072	0.0001004	46048858	47971492	17	47971492	17	47971492	*	B	-1.2087	3.90278
chr10:92210766:G:A	0.4596	A	G	0.3239	-0.0079	0.0107	36659	63137	17.5	0.2775	10	92210766	10	92210766	*	rs61875221	R	10	93970523	chr10:93970523	rs61875221	a	g	0.3067	0.0293	0.0069	2.235e-05	93970523	92210766	10	92210766	10	92210766	*	R	-0.738318	4.24638
chr5:75627778:G:C	0.08243	C	G	0.1241	0.0265	0.0153	36659	63137	0	0.4584	5	75627778	5	75627778	*	rs10074747	S	5	74923603	chr5:74923603	rs10074747	c	g	0.1288	-0.0343	0.0095	0.0003183	74923603	75627778	5	75627778	5	75627778	*	S	1.73203	-3.61053
chr2:161017062:G:A	0.4574	A	G	0.0909	0.0131	0.0177	36659	63137	13.7	0.3132	2	161017062	2	161017062	*	rs12692626	R	2	161873573	chr2:161873573	rs12692626	a	g	0.0847	-0.0423	0.0117	0.0003096	161873573	161017062	2	161017062	2	161017062	*	R	0.740113	-3.61538
chr8:11435949:G:A	0.09478	A	G	0.3218	-0.0181	0.0109	36390	62462	0	0.7835	8	11435949	8	11435949	*	rs6998387	R	8	11293458	chr8:11293458	rs6998387	a	g	0.3178	0.0247	0.0069	0.0003511	11293458	11435949	8	11435949	8	11435949	*	R	-1.66055	3.57971
chr1:204624568:G:A	0.896	A	G	0.2114	0.0016	0.0123	36659	63137	49.1	0.03278	1	204624568	1	204624568	*	rs12046747	R	1	204593696	chr1:204593696	rs12046747	a	g	0.2202	-0.0304	0.0077	8.723e-05	204593696	204624568	1	204624568	1	204624568	*	R	0.130081	-3.94805
chr22:50001507:C:A	0.05777	A	C	0.1881	0.0256	0.0135	36659	63137	0	0.4619	22	50001507	22	50001507	*	rs5771186	M	22	50439936	chr22:50439936	rs5771186	a	c	0.2112	0.0371	0.0084	9.457e-06	50439936	50001507	22	50001507	22	50001507	*	M	1.8963	4.41667
chr2:43534973:G:A	3.366e-05	A	G	0.0685	-0.0835	0.0201	36659	63137	27.6	0.1819	2	43534973	2	43534973	*	rs77972916	R	2	43762112	chr2:43762112	rs77972916	a	g	0.0705	-0.1341	0.0129	2.168e-25	43762112	43534973	2	43534973	2	43534973	*	R	-4.15423	-10.3953
chr15:53703438:C:T	0.5244	T	C	0.5019	0.0064	0.0101	36659	63137	0	0.9119	15	53703438	15	53703438	*	rs8038719	Y	15	53995635	chr15:53995635	rs8038719	t	c	0.5215	0.0223	0.0064	0.0004802	53995635	53703438	15	53703438	15	53703438	*	Y	0.633663	3.48438
chr9:94184788:G:A	0.8307	A	G	0.3096	0.0023	0.0109	36659	63137	3.2	0.4119	9	94184788	9	94184788	*	rs11790972	R	9	96947070	chr9:96947070	rs11790972	a	g	0.3216	0.0363	0.0068	9.618e-08	96947070	94184788	9	94184788	9	94184788	*	R	0.211009	5.33824
chr2:100280546:C:T	0.4919	T	C	0.6142	-0.0072	0.0104	36659	63137	51.5	0.02392	2	100280546	2	100280546	*	rs10865038	Y	2	100897008	chr2:100897008	rs10865038	t	c	0.6292	-0.0243	0.0066	0.0002297	100897008	100280546	2	100280546	2	100280546	*	Y	-0.692308	-3.68182
chr6:160065051:A:G	0.0362	A	G	0.8087	0.0268	0.0128	36659	63137	11.7	0.3325	6	160065051	6	160065051	*	rs8191863	R	6	160486083	chr6:160486083	rs8191863	a	g	0.819	0.0309	0.0083	0.0001872	160486083	160065051	6	160065051	6	160065051	*	R	2.09375	3.72289
chr17:4298882:A:T	0.1158	A	T	0.333	-0.0171	0.0109	36659	63137	0	0.6958	17	4298882	17	4298882	*	rs11656664	W	17	4202177	chr17:4202177	rs11656664	a	t	0.3223	0.0332	0.0068	1.07e-06	4202177	4298882	17	4298882	17	4298882	*	W	-1.56881	4.88235
chr16:72001460:T:C	0.02639	T	C	0.5063	-0.0224	0.0101	36659	63137	0	0.5787	16	72001460	16	72001460	*	rs7186207	Y	16	72035359	chr16:72035359	rs7186207	t	c	0.4936	0.0266	0.0064	3.116e-05	72035359	72001460	16	72001460	16	72001460	*	Y	-2.21782	4.15625
chr4:45069252:C:T	0.1615	T	C	0.4657	-0.0142	0.0101	36659	63137	50.4	0.02789	4	45069252	4	45069252	*	rs2089913	Y	4	45071269	chr4:45071269	rs2089913	t	c	0.4607	0.035	0.0064	4.253e-08	45071269	45069252	4	45069252	4	45069252	*	Y	-1.40594	5.46875
chr20:44360627:G:A	0.6478	A	G	0.1731	-0.0061	0.0133	36659	63137	0	0.4709	20	44360627	20	44360627	*	rs4812829	R	20	42989267	chr20:42989267	rs4812829	a	g	0.1678	0.0461	0.0085	5.457e-08	42989267	44360627	20	44360627	20	44360627	*	R	-0.458647	5.42353
chr2:165707602:A:C	0.2359	A	C	0.4931	-0.012	0.0101	36659	63137	33.4	0.1314	2	165707602	2	165707602	*	rs12622707	M	2	166564112	chr2:166564112	rs12622707	a	c	0.5014	-0.0276	0.0064	1.551e-05	166564112	165707602	2	165707602	2	165707602	*	M	-1.18812	-4.3125
chr15:49149326:T:C	0.1686	T	C	0.783	-0.0172	0.0125	36659	63137	12.4	0.3258	15	49149326	15	49149326	*	rs17473568	Y	15	49441523	chr15:49441523	rs17473568	t	c	0.7908	0.0315	0.0081	9.338e-05	49441523	49149326	15	49149326	15	49149326	*	Y	-1.376	3.88889
chr19:33397554:G:A	0.306	A	G	0.6449	0.0108	0.0105	36659	63137	0	0.9666	19	33397554	19	33397554	*	rs8104606	D	19	33888460	chr19:33888460	rs8104606	a	g	0.6447	-0.0321	0.0067	1.665e-06	33888460	33397554	19	33397554	19	33397554	*	D	1.02857	-4.79104
chr15:47080089:C:T	0.3441	T	C	0.0828	0.0177	0.0187	36659	63137	0	0.735	15	47080089	15	47080089	*	rs141871146	Y	15	47372287	chr15:47372287	rs141871146	t	c	0.0896	0.0484	0.0112	1.559e-05	47372287	47080089	15	47080089	15	47080089	*	Y	0.946524	4.32143
chr15:52858651:T:C	0.6068	T	C	0.933	0.0104	0.0202	36659	63137	0	0.6087	15	52858651	15	52858651	*	rs77472654	Y	15	53150848	chr15:53150848	rs77472654	t	c	0.9363	-0.0578	0.0132	1.18e-05	53150848	52858651	15	52858651	15	52858651	*	Y	0.514851	-4.37879
chr1:229563268:T:C	0.461	T	C	0.7881	-0.0093	0.0126	36659	63137	57.7	0.008669	1	229563268	1	229563268	*	rs767301	Y	1	229699015	chr1:229699015	rs767301	t	c	0.7964	-0.0334	0.008	2.7e-05	229699015	229563268	1	229563268	1	229563268	*	Y	-0.738095	-4.175
chr10:113130141:G:T	0.8109	T	G	0.2966	0.0027	0.0112	36659	63137	0	0.7829	10	113130141	10	113130141	*	rs7919544	K	10	114889900	chr10:114889900	rs7919544	t	g	0.3255	-0.0285	0.0067	2.108e-05	114889900	113130141	10	113130141	10	113130141	*	K	0.241071	-4.25373
chr17:67841543:T:C	0.03886	T	C	0.8026	0.0265	0.0128	36659	63137	44.4	0.05536	17	67841543	17	67841543	*	rs6504543	Y	17	65837659	chr17:65837659	rs6504543	t	c	0.7988	-0.0496	0.008	4.57e-10	65837659	67841543	17	67841543	17	67841543	*	Y	2.07031	-6.2
chr8:94973643:G:T	1.001e-05	T	G	0.5084	0.0445	0.0101	36659	63137	31.8	0.1452	8	94973643	8	94973643	*	rs13270641	D	8	95985871	chr8:95985871	rs13270641	t	g	0.4987	-0.0393	0.0064	7.59e-10	95985871	94973643	8	94973643	8	94973643	*	D	4.40594	-6.14062
chr6:160294543:G:A	0.2691	A	G	0.5417	0.0112	0.0101	36659	63137	0	0.46	6	160294543	6	160294543	*	rs1755934	R	6	160715575	chr6:160715575	rs1755934	a	g	0.5239	-0.0286	0.0064	7.536e-06	160715575	160294543	6	160294543	6	160294543	*	R	1.10891	-4.46875
chr4:6314654:C:A	0.1944	A	C	0.5367	0.0132	0.0102	36659	63137	15.3	0.2986	4	6314654	4	6314654	*	rs4234733	M	4	6316381	chr4:6316381	rs4234733	a	c	0.5362	0.0733	0.0065	1.444e-29	6316381	6314654	4	6314654	4	6314654	*	M	1.29412	11.2769
chr22:17963552:C:A	0.9588	A	C	0.2417	-0.0006	0.0118	36659	63137	0	0.6849	22	17963552	22	17963552	*	rs1079576	M	22	18446318	chr22:18446318	rs1079576	a	c	0.2293	-0.0302	0.0076	7.776e-05	18446318	17963552	22	17963552	22	17963552	*	M	-0.0508475	-3.97368
chr17:81582485:G:A	0.6884	A	G	0.1084	-0.0066	0.0165	36659	63137	0	0.9062	17	81582485	17	81582485	*	rs76407518	R	17	79549511	chr17:79549511	rs76407518	a	g	0.1041	0.0397	0.0105	0.0001496	79549511	81582485	17	81582485	17	81582485	*	R	-0.4	3.78095
chr6:111356341:A:T	0.3322	A	T	0.8284	-0.013	0.0134	36659	63137	0	0.6735	6	111356341	6	111356341	*	rs12203741	W	6	111677544	chr6:111677544	rs12203741	a	t	0.8444	0.0365	0.0088	3.324e-05	111677544	111356341	6	111356341	6	111356341	*	W	-0.970149	4.14773
chr3:172813700:C:T	0.6307	T	C	0.5735	0.005	0.0104	36659	63137	12.1	0.3291	3	172813700	3	172813700	*	rs4635736	H	3	172531490	chr3:172531490	rs4635736	t	c	0.5759	-0.0239	0.0065	0.0002317	172531490	172813700	3	172813700	3	172813700	*	H	0.480769	-3.67692
chr11:76532655:A:G	0.2067	A	G	0.6875	0.0138	0.0109	36659	63137	5.6	0.3901	11	76532655	11	76532655	*	rs1939467	V	11	76243699	chr11:76243699	rs1939467	a	g	0.6831	0.0258	0.0069	0.0001888	76243699	76532655	11	76532655	11	76532655	*	V	1.26606	3.73913
chr3:49711400:C:T	0.538	T	C	0.5168	0.0062	0.0101	36659	63137	21.5	0.2384	3	49711400	3	49711400	*	rs4855862	Y	3	49748833	chr3:49748833	rs4855862	t	c	0.5105	-0.029	0.0064	5.61e-06	49748833	49711400	3	49711400	3	49711400	*	Y	0.613861	-4.53125
chr6:50418432:A:G	0.1438	A	G	0.9556	0.0363	0.0249	36659	63137	61.9	0.003431	6	50418432	6	50418432	*	rs79389570	R	6	50386145	chr6:50386145	rs79389570	a	g	0.9448	-0.0618	0.0141	1.23e-05	50386145	50418432	6	50418432	6	50418432	*	R	1.45783	-4.38298
chr17:42590665:C:T	0.003798	T	C	0.5281	0.0294	0.0101	36659	63137	0	0.6195	17	42590665	17	42590665	*	rs4375714	Y	17	40742683	chr17:40742683	rs4375714	t	c	0.5628	0.0286	0.0064	7.536e-06	40742683	42590665	17	42590665	17	42590665	*	Y	2.91089	4.46875
chr10:113008850:A:G	0.8034	A	G	0.533	-0.0025	0.0101	36659	63137	2.9	0.4146	10	113008850	10	113008850	*	rs6585200	D	10	114768609	chr10:114768609	rs6585200	a	g	0.5394	-0.168	0.0064	1.72e-152	114768609	113008850	10	113008850	10	113008850	*	D	-0.247525	-26.25
chr3:196068568:G:A	0.7019	A	G	0.5943	0.0039	0.0103	36659	63137	0	0.7758	3	196068568	3	196068568	*	rs2300773	R	3	195795439	chr3:195795439	rs2300773	a	g	0.6077	0.0258	0.0066	9.18e-05	195795439	196068568	3	196068568	3	196068568	*	R	0.378641	3.90909
chr12:132892283:G:A	0.4534	A	G	0.0172	0.0321	0.0428	36390	62462	0	0.5012	12	132892283	12	132892283	*	rs183172187	R	12	133468869	chr12:133468869	rs183172187	a	g	0.0176	0.1011	0.0284	0.0003665	133468869	132892283	12	132892283	12	132892283	*	R	0.75	3.55986
chr6:167092986:G:C	0.6931	C	G	0.0172	0.0153	0.0387	36659	63137	0	0.9918	6	167092986	6	167092986	*	rs73039163	S	6	167506474	chr6:167506474	rs73039163	c	g	0.016	0.0927	0.0258	0.0003194	167506474	167092986	6	167092986	6	167092986	*	S	0.395349	3.59302
chr5:102336534:T:G	0.7643	T	G	0.7218	-0.0034	0.0113	36659	63137	0	0.473	5	102336534	5	102336534	*	rs10479200	K	5	101672238	chr5:101672238	rs10479200	t	g	0.7271	0.0363	0.0074	1.045e-06	101672238	102336534	5	102336534	5	102336534	*	K	-0.300885	4.90541
chr1:26129321:C:T	0.7399	T	C	0.1779	-0.0044	0.0131	36659	63137	26.9	0.1884	1	26129321	1	26129321	*	rs61776616	H	1	26455812	chr1:26455812	rs61776616	t	c	0.1704	-0.0389	0.0085	4.501e-06	26455812	26129321	1	26129321	1	26129321	*	H	-0.335878	-4.57647
chr5:103071180:C:T	0.4977	T	C	0.3029	0.0074	0.0109	36659	63137	30.3	0.1579	5	103071180	5	103071180	*	rs464702	Y	5	102406884	chr5:102406884	rs464702	t	c	0.3123	0.0421	0.0069	1.113e-09	102406884	103071180	5	103071180	5	103071180	*	Y	0.678899	6.10145
chr2:67687508:G:A	0.1392	A	G	0.5017	-0.015	0.0101	36659	63137	0	0.636	2	67687508	2	67687508	*	rs62155360	R	2	67914640	chr2:67914640	rs62155360	a	g	0.5149	-0.0246	0.0064	0.0001173	67914640	67687508	2	67687508	2	67687508	*	R	-1.48515	-3.84375
chr5:44919455:T:C	0.5824	T	C	0.3695	0.0058	0.0105	36659	63137	0	0.8073	5	44919455	5	44919455	*	rs6871820	Y	5	44919557	chr5:44919557	rs6871820	t	c	0.3759	0.0368	0.0066	2.42e-08	44919557	44919455	5	44919455	5	44919455	*	Y	0.552381	5.57576
chr9:84017931:G:A	0.379	A	G	0.4662	-0.0089	0.0102	36659	63137	0	0.5168	9	84017931	9	84017931	*	rs12004471	D	9	86632846	chr9:86632846	rs12004471	a	g	0.4722	0.0235	0.0064	0.0002337	86632846	84017931	9	84017931	9	84017931	*	D	-0.872549	3.67188
chr6:80033466:T:C	0.4787	T	C	0.4365	-0.0072	0.0101	36659	63137	0	0.6893	6	80033466	6	80033466	*	rs239587	Y	6	80743183	chr6:80743183	rs239587	t	c	0.4326	0.0266	0.0065	4.174e-05	80743183	80033466	6	80033466	6	80033466	*	Y	-0.712871	4.09231
chr7:103159044:T:C	0.8472	T	C	0.0953	-0.0035	0.0184	36659	63137	28.7	0.1716	7	103159044	7	103159044	*	rs3987937	Y	7	102799491	chr7:102799491	rs3987937	t	c	0.0889	0.0486	0.0112	1.437e-05	102799491	103159044	7	103159044	7	103159044	*	Y	-0.190217	4.33929
chr11:91079185:A:G	0.3853	A	G	0.8719	0.0131	0.0151	36659	63137	0	0.692	11	91079185	11	91079185	*	rs16915484	R	11	90812353	chr11:90812353	rs16915484	a	g	0.8772	-0.0342	0.0097	0.0004443	90812353	91079185	11	91079185	11	91079185	*	R	0.86755	-3.52577
chr16:69915347:G:A	0.9537	A	G	0.6702	-0.0006	0.0109	36659	63137	0	0.6502	16	69915347	16	69915347	*	rs6499272	R	16	69949250	chr16:69949250	rs6499272	a	g	0.6641	0.0289	0.0068	2.172e-05	69949250	69915347	16	69915347	16	69915347	*	R	-0.0550459	4.25
chr2:120615521:A:G	0.6412	A	G	0.9694	-0.0139	0.0298	36659	63137	0	0.8642	2	120615521	2	120615521	*	rs67091634	R	2	121373097	chr2:121373097	rs67091634	a	g	0.968	0.0761	0.019	5.93e-05	121373097	120615521	2	120615521	2	120615521	*	R	-0.466443	4.00526
chr7:149507457:A:G	0.1055	A	G	0.6293	-0.017	0.0105	36659	63137	0	0.8935	7	149507457	7	149507457	*	rs855912	R	7	149204548	chr7:149204548	rs855912	a	g	0.624	-0.0256	0.0066	0.000104	149204548	149507457	7	149507457	7	149507457	*	R	-1.61905	-3.87879
chr3:185305941:T:C	0.919	T	C	0.8564	0.0015	0.0144	36659	63137	0	0.7664	3	185305941	3	185305941	*	rs6771975	Y	3	185023729	chr3:185023729	rs6771975	t	c	0.8508	-0.0328	0.0091	0.0003172	185023729	185305941	3	185305941	3	185305941	*	Y	0.104167	-3.6044
chr8:109045499:A:G	0.4069	A	G	0.4564	0.0084	0.0101	36659	63137	28.9	0.1699	8	109045499	8	109045499	*	rs4428649	R	8	110057728	chr8:110057728	rs4428649	a	g	0.4361	0.0279	0.0064	1.252e-05	110057728	109045499	8	109045499	8	109045499	*	R	0.831683	4.35938
chr2:151297627:C:G	0.9224	C	G	0.5256	0.001	0.0101	36659	63137	0	0.9586	2	151297627	2	151297627	*	rs34028108	S	2	152154141	chr2:152154141	rs34028108	c	g	0.511	-0.0247	0.0064	0.00011	152154141	151297627	2	151297627	2	151297627	*	S	0.0990099	-3.85937
chr3:12019324:G:A	0.1693	A	G	0.0301	0.0405	0.0295	36659	63137	0	0.9676	3	12019324	3	12019324	*	rs74859369	R	3	12060824	chr3:12060824	rs74859369	a	g	0.032	0.0754	0.0183	3.871e-05	12060824	12019324	3	12019324	3	12019324	*	R	1.37288	4.12022
chr1:63648989:T:C	0.1187	T	C	0.8111	-0.0202	0.0129	36659	63137	37.8	0.09766	1	63648989	1	63648989	*	rs1911109	Y	1	64114660	chr1:64114660	rs1911109	t	c	0.8056	0.0373	0.0081	3.717e-06	64114660	63648989	1	63648989	1	63648989	*	Y	-1.56589	4.60494
chr7:70416825:A:G	0.3408	A	G	0.7932	-0.0119	0.0125	36659	63137	0	0.6052	7	70416825	7	70416825	*	rs10452740	D	7	69881811	chr7:69881811	rs10452740	a	g	0.8021	-0.0295	0.0081	0.0002531	69881811	70416825	7	70416825	7	70416825	*	D	-0.952	-3.64198
chr6:51320403:A:T	0.007549	A	T	0.9748	-0.0859	0.0322	36659	63137	18.3	0.2695	6	51320403	6	51320403	*	rs73741026	W	6	51185201	chr6:51185201	rs73741026	a	t	0.9742	-0.086	0.0204	2.529e-05	51185201	51320403	6	51320403	6	51320403	*	W	-2.6677	-4.21569
chr20:22464315:C:A	0.251	A	C	0.1949	-0.0147	0.0128	36659	63137	0	0.9652	20	22464315	20	22464315	*	rs6036125	M	20	22444953	chr20:22444953	rs6036125	a	c	0.2011	-0.0315	0.008	7.539e-05	22444953	22464315	20	22464315	20	22464315	*	M	-1.14844	-3.9375
chr20:52368751:A:T	0.8595	A	T	0.8155	-0.0023	0.013	36659	63137	1.4	0.428	20	52368751	20	52368751	*	rs742760	W	20	50985290	chr20:50985290	rs742760	a	t	0.8191	0.037	0.0083	7.706e-06	50985290	52368751	20	52368751	20	52368751	*	W	-0.176923	4.45783
chr19:7885426:C:A	0.9001	A	C	0.0258	0.0041	0.0325	36390	62462	44.1	0.06456	19	7885426	19	7885426	*	rs74653694	M	19	7950311	chr19:7950311	rs74653694	a	c	0.0284	0.0751	0.0202	0.0002021	7950311	7885426	19	7885426	19	7885426	*	M	0.126154	3.71782
chr4:94186767:T:C	0.9308	T	C	0.725	-0.001	0.0114	36659	63137	6.1	0.385	4	94186767	4	94186767	*	rs12500027	Y	4	95107918	chr4:95107918	rs12500027	t	c	0.7177	0.0299	0.0071	2.674e-05	95107918	94186767	4	94186767	4	94186767	*	Y	-0.0877193	4.21127
chr14:91418379:C:G	0.09482	C	G	0.4246	0.0171	0.0102	36659	63137	42.4	0.06658	14	91418379	14	91418379	*	rs1285848	S	14	91884723	chr14:91884723	rs1285848	c	g	0.4268	-0.0355	0.0065	4.535e-08	91884723	91418379	14	91418379	14	91418379	*	S	1.67647	-5.46154
chr3:186981822:A:G	0.1715	A	G	0.6284	-0.0144	0.0105	36659	63137	0	0.7451	3	186981822	3	186981822	*	rs6444191	R	3	186699610	chr3:186699610	rs6444191	a	g	0.6089	0.029	0.0066	1.1e-05	186699610	186981822	3	186981822	3	186981822	*	R	-1.37143	4.39394
chr12:120774472:G:A	0.5064	A	G	0.0215	-0.0236	0.0356	36659	63137	0	0.8632	12	120774472	12	120774472	*	rs112799190	R	12	121212275	chr12:121212275	rs112799190	a	g	0.0226	0.1108	0.0218	3.625e-07	121212275	120774472	12	120774472	12	120774472	*	R	-0.662921	5.08257
chr8:103358755:G:A	0.7115	A	G	0.227	-0.0045	0.0121	36659	63137	32.6	0.1378	8	103358755	8	103358755	*	rs10090069	R	8	104370983	chr8:104370983	rs10090069	a	g	0.2277	-0.0311	0.0076	4.723e-05	104370983	103358755	8	103358755	8	103358755	*	R	-0.371901	-4.09211
chr16:87969717:A:G	0.315	A	G	0.5293	-0.0103	0.0102	36659	63137	0	0.9849	16	87969717	16	87969717	*	rs4843753	R	16	88003323	chr16:88003323	rs4843753	a	g	0.5246	-0.0233	0.0064	0.0002642	88003323	87969717	16	87969717	16	87969717	*	R	-1.0098	-3.64062
chr6:32347780:T:C	0.02611	T	C	0.6038	0.0236	0.0106	35353	56437	29.1	0.1861	6	32347780	6	32347780	*	rs9268285	Y	6	32315557	chr6:32315557	rs9268285	t	c	0.611	-0.0394	0.0066	2.328e-09	32315557	32347780	6	32347780	6	32347780	*	Y	2.22642	-5.9697
chr3:70452896:G:C	0.4396	C	G	0.3208	-0.0084	0.0109	36659	63137	0	0.7433	3	70452896	3	70452896	*	rs7640389	S	3	70502047	chr3:70502047	rs7640389	c	g	0.3254	0.0276	0.0068	5.004e-05	70502047	70452896	3	70452896	3	70452896	*	S	-0.770642	4.05882
chr17:4281561:T:C	0.1209	T	C	0.7662	0.0186	0.012	36659	63137	0	0.9442	17	4281561	17	4281561	*	rs67831913	Y	17	4184856	chr17:4184856	rs67831913	t	c	0.7624	-0.0475	0.0075	2.959e-10	4184856	4281561	17	4281561	17	4281561	*	Y	1.55	-6.33333
chr5:249548:G:A	0.6929	A	G	0.1368	0.0059	0.0149	36659	63137	45.5	0.04949	5	249548	5	249548	*	rs3975683	R	5	249663	chr5:249663	rs3975683	a	g	0.1289	0.0337	0.0095	0.0004047	249663	249548	5	249548	5	249548	*	R	0.395973	3.54737
chr6:32341575:T:C	0.02639	T	C	0.6036	0.0235	0.0106	35353	56437	29.2	0.1851	6	32341575	6	32341575	*	rs2143465	Y	6	32309352	chr6:32309352	rs2143465	t	c	0.6113	-0.0392	0.0066	2.802e-09	32309352	32341575	6	32341575	6	32341575	*	Y	2.21698	-5.93939
chr5:134561211:T:A	0.1891	A	T	0.3501	0.0139	0.0106	36659	63137	28.5	0.1737	5	134561211	5	134561211	*	rs2589405	W	5	133896901	chr5:133896901	rs2589405	a	t	0.3438	-0.033	0.0067	8.45e-07	133896901	134561211	5	134561211	5	134561211	*	W	1.31132	-4.92537
chr4:95042641:G:A	0.01742	A	G	0.6165	0.0247	0.0104	36659	63137	0	0.7787	4	95042641	4	95042641	*	rs9997720	R	4	95963792	chr4:95963792	rs9997720	a	g	0.6198	0.0234	0.0066	0.000389	95963792	95042641	4	95042641	4	95042641	*	R	2.375	3.54545
chr3:12190708:T:G	0.8843	T	G	0.0975	0.0025	0.0174	36659	63137	24	0.2148	3	12190708	3	12190708	*	rs310765	K	3	12232208	chr3:12232208	rs310765	t	g	0.0989	0.045	0.0107	2.513e-05	12232208	12190708	3	12190708	3	12190708	*	K	0.143678	4.20561
chr12:26310149:C:T	0.8575	T	C	0.748	-0.0021	0.0118	36659	63137	7.1	0.3765	12	26310149	12	26310149	*	rs11048456	Y	12	26463082	chr12:26463082	rs11048456	t	c	0.7407	-0.0454	0.0072	3.295e-10	26463082	26310149	12	26310149	12	26310149	*	Y	-0.177966	-6.30556
chr9:94997106:C:G	0.1081	C	G	0.9856	-0.0712	0.0443	36496	62732	33.8	0.1378	9	94997106	9	94997106	*	rs7867908	S	9	97759388	chr9:97759388	rs7867908	c	g	0.9867	0.1184	0.0295	6.071e-05	97759388	94997106	9	94997106	9	94997106	*	S	-1.60722	4.01356
chr17:48945636:C:T	0.5052	T	C	0.5299	-0.0068	0.0102	36659	63137	0	0.9838	17	48945636	17	48945636	*	rs2411374	Y	17	47022998	chr17:47022998	rs2411374	t	c	0.5318	0.0459	0.0064	6.64e-13	47022998	48945636	17	48945636	17	48945636	*	Y	-0.666667	7.17188
chr2:43583512:G:A	0.006164	A	G	0.1255	-0.0417	0.0152	36659	63137	0	0.9377	2	43583512	2	43583512	*	rs76621120	R	2	43810651	chr2:43810651	rs76621120	a	g	0.1265	-0.0822	0.0096	1.42e-17	43810651	43583512	2	43583512	2	43583512	*	R	-2.74342	-8.5625
chr9:34001995:A:T	0.2211	A	T	0.3681	-0.0128	0.0105	36659	63137	0	0.7755	9	34001995	9	34001995	*	rs7031210	W	9	34001993	chr9:34001993	rs7031210	a	t	0.3859	-0.0302	0.0065	3.284e-06	34001993	34001995	9	34001995	9	34001995	*	W	-1.21905	-4.64615
chr2:226331921:C:T	0.26	T	C	0.0154	0.0469	0.0416	36659	63137	0	0.7406	2	226331921	2	226331921	*	rs115164304	Y	2	227196637	chr2:227196637	rs115164304	t	c	0.0177	0.1035	0.025	3.533e-05	227196637	226331921	2	226331921	2	226331921	*	Y	1.1274	4.14
chr14:60278612:T:C	0.07551	T	C	0.8363	0.0244	0.0137	36659	63137	0	0.5752	14	60278612	14	60278612	*	rs61992495	Y	14	60745330	chr14:60745330	rs61992495	t	c	0.8392	-0.0337	0.0088	0.0001272	60745330	60278612	14	60278612	14	60278612	*	Y	1.78102	-3.82955
chr5:150201431:A:G	0.4868	A	G	0.765	-0.0083	0.012	36659	63137	25.3	0.2027	5	150201431	5	150201431	*	rs41287116	R	5	149580994	chr5:149580994	rs41287116	a	g	0.7603	0.0289	0.0075	0.0001263	149580994	150201431	5	150201431	5	150201431	*	R	-0.691667	3.85333
chr10:92284411:C:T	0.4547	T	C	0.3241	-0.0081	0.0108	36659	63137	17	0.2823	10	92284411	10	92284411	*	rs12355759	Y	10	94044168	chr10:94044168	rs12355759	t	c	0.3067	0.0289	0.0069	2.888e-05	94044168	92284411	10	92284411	10	92284411	*	Y	-0.75	4.18841
chr9:104924752:C:G	0.1878	C	G	0.5418	0.0134	0.0102	36659	63137	0	0.6146	9	104924752	9	104924752	*	rs2437820	S	9	107687033	chr9:107687033	rs2437820	c	g	0.5503	-0.0258	0.0065	7.056e-05	107687033	104924752	9	104924752	9	104924752	*	S	1.31373	-3.96923
chr6:153047621:C:T	0.4082	T	C	0.287	-0.0092	0.0111	36659	63137	0	0.8344	6	153047621	6	153047621	*	rs9479485	Y	6	153368756	chr6:153368756	rs9479485	t	c	0.296	0.0343	0.007	1.011e-06	153368756	153047621	6	153047621	6	153047621	*	Y	-0.828829	4.9
chr20:50220346:T:C	0.979	T	C	0.3861	-0.0003	0.0106	36659	63137	0	0.4718	20	50220346	20	50220346	*	rs6091117	Y	20	48836883	chr20:48836883	rs6091117	t	c	0.3908	0.0298	0.0066	6.251e-06	48836883	50220346	20	50220346	20	50220346	*	Y	-0.0283019	4.51515
chr10:92722319:C:T	0.858	T	C	0.3661	0.0019	0.0105	36659	63137	0	0.6812	10	92722319	10	92722319	*	rs7923866	Y	10	94482076	chr10:94482076	rs7923866	t	c	0.3763	-0.1083	0.0066	1.412e-60	94482076	92722319	10	92722319	10	92722319	*	Y	0.180952	-16.4091
chr14:92472511:G:A	1.896e-11	A	G	0.3192	-0.0735	0.011	36659	63137	0	0.6634	14	92472511	14	92472511	*	rs12590654	R	14	92938855	chr14:92938855	rs12590654	a	g	0.3351	-0.0013	0.0068	0.8485	92938855	92472511	14	92472511	14	92472511	*	R	-6.68182	-0.191176
chr3:71540604:G:T	0.3023	T	G	0.4008	-0.0109	0.0105	36659	63137	19.9	0.2543	3	71540604	3	71540604	*	rs2036281	K	3	71589755	chr3:71589755	rs2036281	t	g	0.3955	-0.0281	0.0066	2.044e-05	71589755	71540604	3	71540604	3	71540604	*	K	-1.0381	-4.25758
chr14:102415344:C:T	0.02509	T	C	0.0214	-0.0814	0.0363	36227	62057	25.9	0.2132	14	102415344	14	102415344	*	rs79883179	Y	14	102881681	chr14:102881681	rs79883179	t	c	0.0238	0.0783	0.021	0.0001988	102881681	102415344	14	102415344	14	102415344	*	Y	-2.24242	3.72857
chr14:61098590:G:A	0.8465	A	G	0.2633	-0.0022	0.0114	36659	63137	32.8	0.1362	14	61098590	14	61098590	*	rs56095027	R	14	61565308	chr14:61565308	rs56095027	a	g	0.2658	0.0312	0.0072	1.57e-05	61565308	61098590	14	61098590	14	61098590	*	R	-0.192982	4.33333
chr20:15827904:T:C	0.9153	T	C	0.9428	-0.0023	0.022	36659	63137	0	0.614	20	15827904	20	15827904	*	rs16996627	Y	20	15808549	chr20:15808549	rs16996627	t	c	0.9467	0.0551	0.0146	0.0001531	15808549	15827904	20	15827904	20	15827904	*	Y	-0.104545	3.77397
chr14:60882616:A:G	0.2451	A	G	0.8484	0.0165	0.0142	36659	63137	0	0.9997	14	60882616	14	60882616	*	rs61992990	R	14	61349334	chr14:61349334	rs61992990	a	g	0.8516	0.0405	0.0092	1.105e-05	61349334	60882616	14	60882616	14	60882616	*	R	1.16197	4.40217
chr2:43405811:C:T	0.004091	T	C	0.3427	-0.0304	0.0106	36659	63137	0	0.5753	2	43405811	2	43405811	*	rs6544653	H	2	43632950	chr2:43632950	rs6544653	t	c	0.3428	-0.0436	0.0067	7.69e-11	43632950	43405811	2	43405811	2	43405811	*	H	-2.86792	-6.50746
chr11:100026266:C:T	0.4062	T	C	0.4026	0.0087	0.0104	36659	63137	0	0.9117	11	100026266	11	100026266	*	rs1081341	Y	11	99896998	chr11:99896998	rs1081341	t	c	0.3987	-0.0231	0.0065	0.000373	99896998	100026266	11	100026266	11	100026266	*	Y	0.836538	-3.55385
chr6:51534590:T:C	0.00746	T	C	0.9741	-0.0849	0.0317	36659	63137	13.2	0.3186	6	51534590	6	51534590	*	rs16881544	Y	6	51399388	chr6:51399388	rs16881544	t	c	0.9727	-0.0922	0.0196	2.489e-06	51399388	51534590	6	51534590	6	51534590	*	Y	-2.67823	-4.70408
chr10:85234994:C:G	0.9896	C	G	0.659	0.0001	0.0106	36659	63137	0	0.858	10	85234994	10	85234994	*	rs1514461	S	10	86994750	chr10:86994750	rs1514461	c	g	0.6439	0.0233	0.0066	0.0004119	86994750	85234994	10	85234994	10	85234994	*	S	0.00943396	3.5303
chr14:58285394:G:A	0.5475	A	G	0.7328	-0.007	0.0116	36659	63137	0	0.7409	14	58285394	14	58285394	*	rs8009527	R	14	58752112	chr14:58752112	rs8009527	a	g	0.7154	-0.0352	0.007	5.227e-07	58752112	58285394	14	58285394	14	58285394	*	R	-0.603448	-5.02857
chr19:22199492:G:C	0.09023	C	G	0.1191	-0.0266	0.0157	36659	63137	0	0.6463	19	22199492	19	22199492	*	rs34556219	S	19	22382294	chr19:22382294	rs34556219	c	g	0.1302	-0.0339	0.0095	0.0003737	22382294	22199492	19	22199492	19	22199492	*	S	-1.69427	-3.56842
chr2:111523079:C:G	0.08644	C	G	0.42	0.0184	0.0107	36390	62462	8	0.3688	2	111523079	2	111523079	*	rs7598199	S	2	112280656	chr2:112280656	rs7598199	c	g	0.4008	0.0232	0.0066	0.0004362	112280656	111523079	2	111523079	2	111523079	*	S	1.71963	3.51515
chr15:75539766:G:A	0.3914	A	G	0.2465	0.01	0.0117	36659	63137	17.4	0.2782	15	75539766	15	75539766	*	rs113677300	R	15	75832107	chr15:75832107	rs113677300	a	g	0.2672	0.0303	0.0072	2.74e-05	75832107	75539766	15	75539766	15	75539766	*	R	0.854701	4.20833
chr14:102884476:T:C	0.02888	T	C	0.7737	0.0263	0.0121	36659	63137	1.3	0.4288	14	102884476	14	102884476	*	rs7157267	B	14	103350813	chr14:103350813	rs7157267	t	c	0.775	-0.0292	0.0076	0.0001333	103350813	102884476	14	102884476	14	102884476	*	B	2.17355	-3.84211
chr2:100280752:G:A	0.4949	A	G	0.6142	-0.0071	0.0104	36659	63137	51.5	0.02391	2	100280752	2	100280752	*	rs7557660	R	2	100897214	chr2:100897214	rs7557660	a	g	0.6287	-0.0241	0.0066	0.0002586	100897214	100280752	2	100280752	2	100280752	*	R	-0.682692	-3.65152
chr10:112944575:C:G	0.9469	C	G	0.9592	-0.0018	0.0268	36659	63137	0	0.5436	10	112944575	10	112944575	*	rs117569363	S	10	114704334	chr10:114704334	rs117569363	c	g	0.9623	0.0835	0.0176	2.064e-06	114704334	112944575	10	112944575	10	112944575	*	S	-0.0671642	4.74432
chr3:23447008:T:C	0.2089	T	C	0.9144	-0.0227	0.018	36659	63137	45.3	0.05027	3	23447008	3	23447008	*	rs34322396	Y	3	23488499	chr3:23488499	rs34322396	t	c	0.906	0.0552	0.011	5.139e-07	23488499	23447008	3	23447008	3	23447008	*	Y	-1.26111	5.01818
chr2:148722118:C:T	0.8992	T	C	0.0269	-0.004	0.0314	36659	63137	24.6	0.2097	2	148722118	2	148722118	*	rs115148676	Y	2	149479687	chr2:149479687	rs115148676	t	c	0.0293	0.0672	0.019	0.0003912	149479687	148722118	2	148722118	2	148722118	*	Y	-0.127389	3.53684
chr5:104218430:C:T	0.433	T	C	0.0256	-0.0254	0.0324	36659	63137	8.5	0.3632	5	104218430	5	104218430	*	rs116549138	Y	5	103554131	chr5:103554131	rs116549138	t	c	0.0296	0.0685	0.0192	0.0003502	103554131	104218430	5	104218430	5	104218430	*	Y	-0.783951	3.56771
chr7:130376629:G:A	0.7406	A	G	0.347	-0.0035	0.0107	36659	63137	22.8	0.2258	7	130376629	7	130376629	*	rs62471721	R	7	130016470	chr7:130016470	rs62471721	a	g	0.3507	0.0245	0.0067	0.000256	130016470	130376629	7	130376629	7	130376629	*	R	-0.327103	3.65672
chr5:222957:A:G	0.703	A	G	0.8632	-0.0057	0.0149	36659	63137	45.8	0.04779	5	222957	5	222957	*	rs6878061	R	5	223072	chr5:223072	rs6878061	a	g	0.8709	-0.0335	0.0095	0.0004381	223072	222957	5	222957	5	222957	*	R	-0.38255	-3.52632
chr11:4206432:T:C	0.9386	T	C	0.0826	-0.0015	0.0196	36659	63137	10.3	0.3461	11	4206432	11	4206432	*	rs6578460	Y	11	4227662	chr11:4227662	rs6578460	t	c	0.0671	0.0454	0.0128	0.0003792	4227662	4206432	11	4206432	11	4206432	*	Y	-0.0765306	3.54688
chr1:50602985:C:T	0.05582	T	C	0.0911	-0.0336	0.0176	36659	63137	0	0.5793	1	50602985	1	50602985	*	rs57400675	Y	1	51068657	chr1:51068657	rs57400675	t	c	0.0891	-0.0645	0.0113	1.17e-08	51068657	50602985	1	50602985	1	50602985	*	Y	-1.90909	-5.70796
chr16:53796955:T:A	0.005745	A	T	0.4301	-0.0282	0.0102	36659	63137	43.2	0.06185	16	53796955	16	53796955	*	rs9933040	W	16	53830867	chr16:53830867	rs9933040	a	t	0.4438	0.1132	0.0064	2.741e-70	53830867	53796955	16	53796955	16	53796955	*	W	-2.76471	17.6875
chr6:20769370:T:G	0.03887	T	G	0.5723	0.021	0.0102	36659	63137	0	0.4568	6	20769370	6	20769370	*	rs7750031	K	6	20769601	chr6:20769601	rs7750031	t	g	0.5595	-0.0484	0.0064	3.507e-14	20769601	20769370	6	20769370	6	20769370	*	K	2.05882	-7.5625
chr6:153118632:A:G	0.5827	A	G	0.585	0.0056	0.0102	36659	63137	44.2	0.05645	6	153118632	6	153118632	*	rs3870366	R	6	153439767	chr6:153439767	rs3870366	a	g	0.5794	-0.0356	0.0065	4.157e-08	153439767	153118632	6	153118632	6	153118632	*	R	0.54902	-5.47692
chr1:103306267:A:T	0.04608	A	T	0.8267	-0.0267	0.0134	36659	63137	0	0.727	1	103306267	1	103306267	*	rs28650473	W	1	103771824	chr1:103771824	rs28650473	a	t	0.819	0.032	0.0085	0.0001612	103771824	103306267	1	103306267	1	103306267	*	W	-1.99254	3.76471
chr18:55499763:T:C	0.5483	T	C	0.608	0.0062	0.0103	36659	63137	0	0.5796	18	55499763	18	55499763	*	rs2958189	Y	18	53166994	chr18:53166994	rs2958189	t	c	0.605	0.0235	0.0065	0.0002945	53166994	55499763	18	55499763	18	55499763	*	Y	0.601942	3.61538
chr4:152592148:A:G	0.173	A	G	0.7095	0.0159	0.0117	36659	63137	37.1	0.1022	4	152592148	4	152592148	*	rs7686797	R	4	153513300	chr4:153513300	rs7686797	a	g	0.7003	0.0547	0.007	6.314e-15	153513300	152592148	4	152592148	4	152592148	*	R	1.35897	7.81429
chr8:10741270:G:C	0.1901	C	G	0.526	0.0132	0.0101	36390	62462	0	0.9474	8	10741270	8	10741270	*	rs2409672	S	8	10598780	chr8:10598780	rs2409672	c	g	0.5458	-0.0334	0.0065	2.673e-07	10598780	10741270	8	10741270	8	10741270	*	S	1.30693	-5.13846
chr7:44545453:T:C	0.03113	T	C	0.7583	-0.0259	0.012	36659	63137	16.3	0.2888	7	44545453	7	44545453	*	rs2008428	Y	7	44585052	chr7:44585052	rs2008428	t	c	0.7408	0.0307	0.0075	4.653e-05	44585052	44545453	7	44545453	7	44545453	*	Y	-2.15833	4.09333
chr15:40342516:G:A	0.03256	A	G	0.0868	0.0394	0.0184	36659	63137	0	0.9525	15	40342516	15	40342516	*	rs4923864	R	15	40634717	chr15:40634717	rs4923864	a	g	0.0776	-0.0494	0.0125	7.345e-05	40634717	40342516	15	40342516	15	40342516	*	R	2.1413	-3.952
chr10:97322603:T:C	0.1009	T	C	0.3725	0.0172	0.0105	36659	63137	0.8	0.4337	10	97322603	10	97322603	*	rs7901853	Y	10	99082360	chr10:99082360	rs7901853	t	c	0.3876	0.0287	0.0066	1.355e-05	99082360	97322603	10	97322603	10	97322603	*	Y	1.6381	4.34848
chr2:43422641:A:C	0.03908	A	C	0.4306	0.021	0.0102	36659	63137	0	0.846	2	43422641	2	43422641	*	rs12712881	M	2	43649780	chr2:43649780	rs12712881	a	c	0.4386	0.0333	0.0064	1.85e-07	43649780	43422641	2	43422641	2	43422641	*	M	2.05882	5.20312
chr15:98121588:T:C	0.7098	T	C	0.5264	-0.0039	0.0106	36659	63137	22.2	0.2319	15	98121588	15	98121588	*	rs2054520	Y	15	98664817	chr15:98664817	rs2054520	t	c	0.5364	0.0258	0.0066	9.18e-05	98664817	98121588	15	98121588	15	98121588	*	Y	-0.367925	3.90909
chr2:226006153:C:A	0.2944	A	C	0.0763	-0.0206	0.0196	36659	63137	0.9	0.4326	2	226006153	2	226006153	*	rs113596405	M	2	226870869	chr2:226870869	rs113596405	a	c	0.0819	0.0484	0.0119	5.015e-05	226870869	226006153	2	226006153	2	226006153	*	M	-1.05102	4.06723
chr5:134478293:G:A	0.2982	A	G	0.4464	0.0106	0.0102	36659	63137	0	0.5199	5	134478293	5	134478293	*	rs9327689	R	5	133813984	chr5:133813984	rs9327689	a	g	0.463	-0.0252	0.0065	0.0001036	133813984	134478293	5	134478293	5	134478293	*	R	1.03922	-3.87692
chr14:79477756:G:A	0.8122	A	G	0.2021	0.003	0.0125	36659	63137	0	0.608	14	79477756	14	79477756	*	rs8008910	R	14	79944099	chr14:79944099	rs8008910	a	g	0.2192	0.0554	0.0076	4.223e-13	79944099	79477756	14	79477756	14	79477756	*	R	0.24	7.28947
chr17:48908272:A:G	0.9607	A	G	0.4249	-0.0005	0.0102	36659	63137	0	0.9523	17	48908272	17	48908272	*	rs11657238	R	17	46985634	chr17:46985634	rs11657238	a	g	0.4285	-0.0428	0.0064	2.066e-11	46985634	48908272	17	48908272	17	48908272	*	R	-0.0490196	-6.6875
chr2:232747946:C:T	0.3051	T	C	0.3193	0.0112	0.011	36659	63137	48.7	0.03443	2	232747946	2	232747946	*	rs11679079	Y	2	233612656	chr2:233612656	rs11679079	t	c	0.3446	0.0249	0.0067	0.0002025	233612656	232747946	2	232747946	2	232747946	*	Y	1.01818	3.71642
chr5:113022434:T:C	0.2132	T	C	0.4851	0.0125	0.0101	36659	63137	10	0.349	5	113022434	5	113022434	*	rs9122	Y	5	112358131	chr5:112358131	rs9122	t	c	0.4931	0.0242	0.0064	0.0001512	112358131	113022434	5	113022434	5	113022434	*	Y	1.23762	3.78125
chr3:11428029:T:C	0.8965	T	C	0.1881	-0.0017	0.0132	36659	63137	0	0.9685	3	11428029	3	11428029	*	rs7642605	Y	3	11469503	chr3:11469503	rs7642605	t	c	0.1771	-0.0295	0.0084	0.0004285	11469503	11428029	3	11428029	3	11428029	*	Y	-0.128788	-3.5119
chr9:95029885:A:G	0.8421	A	G	0.1194	0.0032	0.0159	36659	63137	0	0.8252	9	95029885	9	95029885	*	rs962229	R	9	97792167	chr9:97792167	rs962229	a	g	0.1125	-0.0467	0.0102	4.261e-06	97792167	95029885	9	95029885	9	95029885	*	R	0.201258	-4.57843
chr7:103776692:A:C	0.36	A	C	0.5893	-0.0095	0.0104	36659	63137	3.8	0.4066	7	103776692	7	103776692	*	rs13243284	M	7	103417139	chr7:103417139	rs13243284	a	c	0.5652	-0.0328	0.0064	2.813e-07	103417139	103776692	7	103776692	7	103776692	*	M	-0.913462	-5.125
chr6:32692062:G:A	1.428e-08	A	G	0.0979	-0.0993	0.0175	36659	63137	43.4	0.06105	6	32692062	6	32692062	*	rs9275223	R	6	32659839	chr6:32659839	rs9275223	a	g	0.106	0.098	0.0104	3.249e-21	32659839	32692062	6	32692062	6	32692062	*	R	-5.67429	9.42308
chr2:59267590:G:T	0.6951	T	G	0.3199	0.0042	0.0108	36659	63137	21.1	0.242	2	59267590	2	59267590	*	rs13023187	K	2	59494725	chr2:59494725	rs13023187	t	g	0.3102	-0.0302	0.0069	1.241e-05	59494725	59267590	2	59267590	2	59267590	*	K	0.388889	-4.37681
chr11:17229267:C:T	0.4206	T	C	0.3019	0.0089	0.011	36659	63137	0	0.6873	11	17229267	11	17229267	*	rs61881881	Y	11	17250814	chr11:17250814	rs61881881	t	c	0.3179	0.0393	0.0068	7.713e-09	17250814	17229267	11	17229267	11	17229267	*	Y	0.809091	5.77941
chr6:31166166:C:A	0.1369	A	C	0.6629	-0.0158	0.0106	36390	62462	0	0.677	6	31166166	6	31166166	*	rs3130932	M	6	31133943	chr6:31133943	rs3130932	a	c	0.6586	0.039	0.0068	1.001e-08	31133943	31166166	6	31166166	6	31166166	*	M	-1.49057	5.73529
chr3:152300434:T:G	0.3506	T	G	0.8919	0.0154	0.0165	36659	63137	10.9	0.3406	3	152300434	3	152300434	*	rs17368446	D	3	152018223	chr3:152018223	rs17368446	t	g	0.8991	0.0417	0.0108	0.0001103	152018223	152300434	3	152300434	3	152300434	*	D	0.933333	3.86111
chr11:69299620:A:T	0.6609	A	T	0.6386	0.0046	0.0106	36659	63137	0	0.641	11	69299620	11	69299620	*	rs10896459	W	11	69067087	chr11:69067087	rs10896459	a	t	0.6272	0.0243	0.0067	0.0002875	69067087	69299620	11	69299620	11	69299620	*	W	0.433962	3.62687
chr6:32464732:C:A	1.944e-06	A	C	0.5474	-0.0496	0.0104	35353	56437	64.2	0.004323	6	32464732	6	32464732	*	rs9268912	M	6	32432509	chr6:32432509	rs9268912	a	c	0.5839	0.0481	0.0065	1.266e-13	32432509	32464732	6	32464732	6	32464732	*	M	-4.76923	7.4
chr1:45986275:A:G	0.6175	A	G	0.7133	0.0055	0.0111	36659	63137	0	0.8825	1	45986275	1	45986275	*	rs11211239	R	1	46451947	chr1:46451947	rs11211239	a	g	0.7116	0.0282	0.007	5.822e-05	46451947	45986275	1	45986275	1	45986275	*	R	0.495495	4.02857
chr11:85306730:G:A	0.06814	A	G	0.0403	0.0467	0.0256	36659	63137	0	0.9179	11	85306730	11	85306730	*	rs148471082	R	11	85017774	chr11:85017774	rs148471082	a	g	0.0442	-0.0601	0.016	0.0001756	85017774	85306730	11	85306730	11	85306730	*	R	1.82422	-3.75625
chr12:120624635:G:A	0.1459	A	G	0.0062	-0.0991	0.0681	36227	62057	0	0.8118	12	120624635	12	120624635	*	rs183726235	R	12	121062438	chr12:121062438	rs183726235	a	g	0.0065	0.1702	0.0426	6.497e-05	121062438	120624635	12	120624635	12	120624635	*	R	-1.45521	3.99531
chr4:1794705:C:G	0.6674	C	G	0.8146	-0.0058	0.0136	36659	63137	0	0.5686	4	1794705	4	1794705	*	rs17881768	S	4	1796432	chr4:1796432	rs17881768	c	g	0.8229	-0.0351	0.0089	8.015e-05	1796432	1794705	4	1794705	4	1794705	*	S	-0.426471	-3.94382
chr12:123017497:C:T	0.000492	T	C	0.7085	0.0388	0.0111	36659	63137	11.2	0.3373	12	123017497	12	123017497	*	rs12425009	Y	12	123502044	chr12:123502044	rs12425009	t	c	0.7073	0.0347	0.0072	1.562e-06	123502044	123017497	12	123017497	12	123017497	*	Y	3.4955	4.81944
chr15:91018216:T:C	0.03719	T	C	0.6132	-0.0216	0.0104	36659	63137	0	0.7061	15	91018216	15	91018216	*	rs7164916	Y	15	91561446	chr15:91561446	rs7164916	t	c	0.6221	-0.0318	0.0068	2.974e-06	91561446	91018216	15	91018216	15	91018216	*	Y	-2.07692	-4.67647
chr17:8151441:G:A	0.04158	A	G	0.5756	-0.0211	0.0103	36659	63137	0	0.6464	17	8151441	17	8151441	*	rs2585399	R	17	8054759	chr17:8054759	rs2585399	a	g	0.6023	0.0228	0.0065	0.0004443	8054759	8151441	17	8151441	17	8151441	*	R	-2.04854	3.50769
chr10:12270426:C:A	0.8723	A	C	0.3778	-0.0017	0.0104	36659	63137	36.6	0.1061	10	12270426	10	12270426	*	rs10906114	M	10	12312425	chr10:12312425	rs10906114	a	c	0.3978	-0.0345	0.0065	1.069e-07	12312425	12270426	10	12270426	10	12270426	*	M	-0.163462	-5.30769
chr6:130174064:C:T	0.4973	T	C	0.0605	0.0145	0.0213	36659	63137	0	0.7878	6	130174064	6	130174064	*	rs34703756	Y	6	130495209	chr6:130495209	rs34703756	t	c	0.0631	0.0476	0.0133	0.000344	130495209	130174064	6	130174064	6	130174064	*	Y	0.680751	3.57895
chr10:85250590:G:A	0.8127	A	G	0.0754	0.0046	0.0194	36659	63137	5.9	0.3869	10	85250590	10	85250590	*	rs34638006	R	10	87010346	chr10:87010346	rs34638006	a	g	0.0833	-0.0483	0.0118	4.458e-05	87010346	85250590	10	85250590	10	85250590	*	R	0.237113	-4.09322
chr6:140040670:A:G	0.04642	A	G	0.8021	0.0251	0.0126	36659	63137	0	0.7426	6	140040670	6	140040670	*	rs12662747	R	6	140361807	chr6:140361807	rs12662747	a	g	0.7917	0.0352	0.008	9.709e-06	140361807	140040670	6	140040670	6	140040670	*	R	1.99206	4.4
chr11:47890598:G:A	0.0004369	A	G	0.5342	-0.0354	0.0101	36659	63137	0	0.815	11	47890598	11	47890598	*	rs1471712	R	11	47912150	chr11:47912150	rs1471712	a	g	0.5642	0.029	0.0065	7.92e-06	47912150	47890598	11	47890598	11	47890598	*	R	-3.50495	4.46154
chr2:42916063:C:A	0.5928	A	C	0.1591	-0.0074	0.0138	36659	63137	0	0.9106	2	42916063	2	42916063	*	rs58659000	N	2	43143203	chr2:43143203	rs58659000	a	c	0.158	0.0373	0.009	3.437e-05	43143203	42916063	2	42916063	2	42916063	*	N	-0.536232	4.14444
chr3:136220744:G:A	0.1337	A	G	0.2637	0.0172	0.0114	36659	63137	7.6	0.3716	3	136220744	3	136220744	*	rs9818740	R	3	135939586	chr3:135939586	rs9818740	a	g	0.2771	0.027	0.0071	0.0001493	135939586	136220744	3	136220744	3	136220744	*	R	1.50877	3.80282
chr15:77289076:C:G	0.2423	C	G	0.6286	-0.0122	0.0104	36659	63137	0	0.9391	15	77289076	15	77289076	*	rs7163620	S	15	77581418	chr15:77581418	rs7163620	c	g	0.613	-0.0253	0.0065	9.724e-05	77581418	77289076	15	77289076	15	77289076	*	S	-1.17308	-3.89231
chr1:28724674:G:A	0.9786	A	G	0.402	0.0003	0.0103	36659	63137	5.1	0.3946	1	28724674	1	28724674	*	rs2318375	R	1	29051186	chr1:29051186	rs2318375	a	g	0.4254	-0.03	0.0064	2.638e-06	29051186	28724674	1	28724674	1	28724674	*	R	0.0291262	-4.6875
chr10:113036358:A:G	0.887	A	G	0.8472	0.002	0.014	36659	63137	47.4	0.04024	10	113036358	10	113036358	*	rs11196199	R	10	114796117	chr10:114796117	rs11196199	a	g	0.833	0.0876	0.0087	6.758e-24	114796117	113036358	10	113036358	10	113036358	*	R	0.142857	10.069
chr15:76382019:T:C	0.7712	T	C	0.4713	0.0029	0.0101	36659	63137	0	0.496	15	76382019	15	76382019	*	rs12917430	Y	15	76674360	chr15:76674360	rs12917430	t	c	0.4758	-0.0265	0.0064	3.337e-05	76674360	76382019	15	76382019	15	76382019	*	Y	0.287129	-4.14062
chr4:102624096:C:T	0.7769	T	C	0.3032	-0.0032	0.0112	36659	63137	30	0.1605	4	102624096	4	102624096	*	rs11733293	Y	4	103545253	chr4:103545253	rs11733293	t	c	0.3258	-0.0245	0.0068	0.0003183	103545253	102624096	4	102624096	4	102624096	*	Y	-0.285714	-3.60294
chr8:94919116:C:T	0.3986	T	C	0.0357	-0.0242	0.0286	36659	63137	0	0.6811	8	94919116	8	94919116	*	rs75912292	Y	8	95931344	chr8:95931344	rs75912292	t	c	0.0442	0.0777	0.0168	3.515e-06	95931344	94919116	8	94919116	8	94919116	*	Y	-0.846154	4.625
chr8:94948658:G:T	8.749e-06	T	G	0.5144	0.0449	0.0101	36659	63137	11.8	0.3313	8	94948658	8	94948658	*	rs896852	K	8	95960886	chr8:95960886	rs896852	t	g	0.4978	-0.0477	0.0064	8.113e-14	95960886	94948658	8	94948658	8	94948658	*	K	4.44554	-7.45312
chr9:22115027:A:G	0.7283	A	G	0.477	-0.0036	0.0102	36659	63137	6.4	0.3828	9	22115027	9	22115027	*	rs2383206	R	9	22115026	chr9:22115026	rs2383206	a	g	0.4984	-0.0317	0.0064	6.93e-07	22115026	22115027	9	22115027	9	22115027	*	R	-0.352941	-4.95312
chr6:98059956:A:C	0.3977	A	C	0.6146	0.0088	0.0104	36659	63137	0	0.8514	6	98059956	6	98059956	*	rs4839939	M	6	98507832	chr6:98507832	rs4839939	a	c	0.6117	0.0276	0.0065	2.122e-05	98507832	98059956	6	98059956	6	98059956	*	M	0.846154	4.24615
chr14:92460608:G:T	4.746e-10	T	G	0.2074	-0.0779	0.0125	36659	63137	10.9	0.3401	14	92460608	14	92460608	*	rs10498633	K	14	92926952	chr14:92926952	rs10498633	t	g	0.2234	-0.0087	0.0076	0.255	92926952	92460608	14	92460608	14	92460608	*	K	-6.232	-1.14474
chr6:153063303:A:T	0.3661	A	T	0.7124	0.01	0.0111	36659	63137	0	0.8176	6	153063303	6	153063303	*	rs6557255	W	6	153384438	chr6:153384438	rs6557255	a	t	0.7033	-0.0352	0.0069	3.51e-07	153384438	153063303	6	153063303	6	153063303	*	W	0.900901	-5.10145
chr12:65788474:G:A	0.3623	A	G	0.1073	-0.0149	0.0164	36659	63137	0	0.5026	12	65788474	12	65788474	*	rs2583951	R	12	66182254	chr12:66182254	rs2583951	a	g	0.097	0.0965	0.0108	3.615e-19	66182254	65788474	12	65788474	12	65788474	*	R	-0.908537	8.93519
chr17:42620485:C:G	0.0003464	C	G	0.607	0.0372	0.0104	36659	63137	10.3	0.3459	17	42620485	17	42620485	*	rs12452131	S	17	40772503	chr17:40772503	rs12452131	c	g	0.6252	0.0252	0.0066	0.0001333	40772503	42620485	17	42620485	17	42620485	*	S	3.57692	3.81818
chr2:125798536:A:G	0.9182	A	G	0.9372	-0.0022	0.021	36659	63137	30.4	0.1568	2	125798536	2	125798536	*	rs13413338	R	2	126556113	chr2:126556113	rs13413338	a	g	0.9439	0.055	0.014	8.85e-05	126556113	125798536	2	125798536	2	125798536	*	R	-0.104762	3.92857
chr2:629959:T:C	0.1524	T	C	0.1804	0.0188	0.0131	36659	63137	0	0.4412	2	629959	2	629959	*	rs12995666	Y	2	629959	chr2:629959	rs12995666	t	c	0.1711	-0.0492	0.0085	6.581e-09	629959	629959	2	629959	2	629959	*	Y	1.43511	-5.78824
chr3:49987595:A:G	0.2017	A	G	0.4905	0.0129	0.0101	36659	63137	24.4	0.2115	3	49987595	3	49987595	*	rs13060128	R	3	50025028	chr3:50025028	rs13060128	a	g	0.4835	-0.0325	0.0064	3.607e-07	50025028	49987595	3	49987595	3	49987595	*	R	1.27723	-5.07812
chr22:50029791:C:T	0.9004	T	C	0.0388	0.0033	0.0265	36659	63137	0	0.6532	22	50029791	22	50029791	*	rs115704036	Y	22	50468220	chr22:50468220	rs115704036	t	c	0.0413	0.0672	0.0165	4.862e-05	50468220	50029791	22	50029791	22	50029791	*	Y	0.124528	4.07273
chr1:50790900:T:C	0.2483	T	C	0.9644	0.0317	0.0275	36659	63137	0	0.6773	1	50790900	1	50790900	*	rs116691517	Y	1	51256572	chr1:51256572	rs116691517	t	c	0.9633	0.0724	0.0177	4.284e-05	51256572	50790900	1	50790900	1	50790900	*	Y	1.15273	4.0904
chr10:87944962:A:G	0.8112	A	G	0.8821	0.0038	0.0157	36659	63137	45.1	0.05151	10	87944962	10	87944962	*	rs2299941	R	10	89704719	chr10:89704719	rs2299941	a	g	0.8597	-0.0376	0.0092	4.488e-05	89704719	87944962	10	87944962	10	87944962	*	R	0.242038	-4.08696
chr12:33195269:G:A	0.533	A	G	0.268	-0.0071	0.0113	36659	63137	0	0.4938	12	33195269	12	33195269	*	rs2100637	R	12	33348204	chr12:33348204	rs2100637	a	g	0.2752	0.0267	0.0071	0.0001767	33348204	33195269	12	33195269	12	33195269	*	R	-0.628319	3.76056
chr20:33098067:T:C	0.6534	T	C	0.9526	0.0113	0.0253	36659	63137	0	0.8821	20	33098067	20	33098067	*	rs2424952	Y	20	31685873	chr20:31685873	rs2424952	t	c	0.9395	0.0511	0.014	0.0002704	31685873	33098067	20	33098067	20	33098067	*	Y	0.44664	3.65
chr4:102801081:G:A	0.9721	A	G	0.4759	-0.0004	0.0102	36659	63137	30.8	0.1532	4	102801081	4	102801081	*	rs65671	R	4	103722238	chr4:103722238	rs65671	a	g	0.478	-0.0347	0.0064	5.54e-08	103722238	102801081	4	102801081	4	102801081	*	R	-0.0392157	-5.42188
chr11:103209157:C:G	0.8458	C	G	0.1852	0.0026	0.0132	36659	63137	0.2	0.4387	11	103209157	11	103209157	*	rs617131	S	11	103079886	chr11:103079886	rs617131	c	g	0.1919	-0.0358	0.0081	8.973e-06	103079886	103209157	11	103209157	11	103209157	*	S	0.19697	-4.41975
chr20:52542613:G:A	0.5901	A	G	0.6815	0.0059	0.0109	36659	63137	0	0.5788	20	52542613	20	52542613	*	rs6126595	D	20	51159152	chr20:51159152	rs6126595	a	g	0.6899	0.0242	0.0069	0.0004618	51159152	52542613	20	52542613	20	52542613	*	D	0.541284	3.50725
chr6:24863641:A:C	0.8866	A	C	0.7792	0.0018	0.0123	36659	63137	0	0.8908	6	24863641	6	24863641	*	rs4403252	M	6	24863869	chr6:24863869	rs4403252	a	c	0.7764	-0.0279	0.0076	0.000262	24863869	24863641	6	24863641	6	24863641	*	M	0.146341	-3.67105
chr11:65411965:C:T	0.3579	T	C	0.1459	0.0131	0.0143	36659	63137	43.6	0.05961	11	65411965	11	65411965	*	rs3741389	Y	11	65179436	chr11:65179436	rs3741389	t	c	0.1558	0.0413	0.0089	3.474e-06	65179436	65411965	11	65411965	11	65411965	*	Y	0.916084	4.64045
chr11:17383105:G:A	0.01697	A	G	0.2747	-0.0269	0.0113	36659	63137	0	0.847	11	17383105	11	17383105	*	rs10766393	R	11	17404652	chr11:17404652	rs10766393	a	g	0.2913	-0.0247	0.007	0.0004299	17404652	17383105	11	17383105	11	17383105	*	R	-2.38053	-3.52857
chr10:111286621:C:G	0.4869	C	G	0.8536	-0.01	0.0144	36659	63137	0	0.7286	10	111286621	10	111286621	*	rs11195508	S	10	113046379	chr10:113046379	rs11195508	c	g	0.8469	0.0473	0.009	1.497e-07	113046379	111286621	10	111286621	10	111286621	*	S	-0.694444	5.25556
chr6:30864342:T:C	0.4321	T	C	0.4175	-0.0083	0.0105	35084	55762	0.9	0.422	6	30864342	6	30864342	*	rs3130792	Y	6	30832119	chr6:30832119	rs3130792	t	c	0.4138	-0.0283	0.0065	1.304e-05	30832119	30864342	6	30864342	6	30864342	*	Y	-0.790476	-4.35385
chr18:60302089:A:G	0.04515	A	G	0.7343	0.023	0.0115	36659	63137	60.8	0.00451	18	60302089	18	60302089	*	rs9675886	R	18	57969322	chr18:57969322	rs9675886	a	g	0.7183	-0.0391	0.0071	3.98e-08	57969322	60302089	18	60302089	18	60302089	*	R	2	-5.50704
chr9:19080824:C:T	0.9718	T	C	0.1061	0.0006	0.0164	36659	63137	0	0.9878	9	19080824	9	19080824	*	rs62563640	Y	9	19080822	chr9:19080822	rs62563640	t	c	0.1087	0.0354	0.0102	0.0004911	19080822	19080824	9	19080824	9	19080824	*	Y	0.0365854	3.47059
chr7:102736485:T:C	0.9803	T	C	0.963	0.0007	0.0275	36659	63137	14.9	0.3023	7	102736485	7	102736485	*	rs150046466	Y	7	102376932	chr7:102376932	rs150046466	t	c	0.9587	0.0623	0.0166	0.0001824	102376932	102736485	7	102736485	7	102736485	*	Y	0.0254545	3.75301
chr12:27784574:C:T	0.1145	T	C	0.4583	0.0163	0.0103	36659	63137	0	0.6348	12	27784574	12	27784574	*	rs10083013	Y	12	27937507	chr12:27937507	rs10083013	t	c	0.4531	-0.0445	0.0065	7.128e-12	27937507	27784574	12	27784574	12	27784574	*	Y	1.58252	-6.84615
chr19:44823511:C:T	2.736e-13	T	C	0.3677	-0.0763	0.0104	36659	63137	29.2	0.1672	19	44823511	19	44823511	*	rs1871045	Y	19	45326768	chr19:45326768	rs1871045	t	c	0.372	0.0227	0.0066	0.0005788	45326768	44823511	19	44823511	19	44823511	*	Y	-7.33654	3.43939
chr17:67949724:A:G	0.06737	A	G	0.8064	0.0236	0.0129	36659	63137	38.5	0.09266	17	67949724	17	67949724	*	rs7223813	R	17	65945840	chr17:65945840	rs7223813	a	g	0.8005	-0.05	0.008	3.311e-10	65945840	67949724	17	67949724	17	67949724	*	R	1.82946	-6.25
chr1:15617889:G:A	0.532	A	G	0.2162	-0.0076	0.0122	36659	63137	0	0.7486	1	15617889	1	15617889	*	rs75354298	R	1	15944384	chr1:15944384	rs75354298	a	g	0.2239	0.027	0.0076	0.0004116	15944384	15617889	1	15617889	1	15617889	*	R	-0.622951	3.55263
chr12:33246990:G:C	0.4715	C	G	0.1322	-0.0107	0.0148	36659	63137	0	0.6607	12	33246990	12	33246990	*	rs7312117	S	12	33399925	chr12:33399925	rs7312117	c	g	0.1342	0.0462	0.0094	9.449e-07	33399925	33246990	12	33246990	12	33246990	*	S	-0.722973	4.91489
chr3:13370323:T:C	0.9966	T	C	0.4509	0	0.0102	36659	63137	6.8	0.3791	3	13370323	3	13370323	*	rs6442376	Y	3	13411823	chr3:13411823	rs6442376	t	c	0.4559	0.0275	0.0064	1.664e-05	13411823	13370323	3	13370323	3	13370323	*	Y	0	4.29688
chr10:127419553:G:T	0.8971	T	G	0.0712	-0.0026	0.0197	36659	63137	0	0.6129	10	127419553	10	127419553	*	rs77994677	K	10	129217817	chr10:129217817	rs77994677	t	g	0.0736	0.0437	0.0123	0.0003607	129217817	127419553	10	127419553	10	127419553	*	K	-0.13198	3.55285
chr2:202246102:C:T	0.4804	T	C	0.8783	-0.011	0.0156	36659	63137	0	0.448	2	202246102	2	202246102	*	rs3843338	Y	2	203110825	chr2:203110825	rs3843338	t	c	0.883	-0.0352	0.0098	0.0003482	203110825	202246102	2	202246102	2	202246102	*	Y	-0.705128	-3.59184
chr3:12800305:A:G	0.618	A	G	0.3605	0.0053	0.0106	36659	63137	46.4	0.04474	3	12800305	3	12800305	*	rs7650482	R	3	12841804	chr3:12841804	rs7650482	a	g	0.3551	0.0318	0.0067	2.079e-06	12841804	12800305	3	12800305	3	12800305	*	R	0.5	4.74627
chr9:94167001:C:T	0.8385	T	C	0.3068	0.0022	0.011	36659	63137	0	0.7745	9	94167001	9	94167001	*	rs62578777	Y	9	96929283	chr9:96929283	rs62578777	t	c	0.2905	-0.0375	0.007	9.01e-08	96929283	94167001	9	94167001	9	94167001	*	Y	0.2	-5.35714
chr5:54034610:T:C	0.225	T	C	0.765	-0.0145	0.0119	36659	63137	0	0.8344	5	54034610	5	54034610	*	rs617777	Y	5	53330440	chr5:53330440	rs617777	t	c	0.7902	-0.0428	0.0079	5.027e-08	53330440	54034610	5	54034610	5	54034610	*	Y	-1.21849	-5.41772
chr14:102908857:G:A	0.3959	A	G	0.0373	-0.0235	0.0277	36659	63137	25.4	0.2021	14	102908857	14	102908857	*	rs45517731	R	14	103375194	chr14:103375194	rs45517731	a	g	0.0406	0.0594	0.017	0.0004618	103375194	102908857	14	102908857	14	102908857	*	R	-0.848375	3.49412
chr22:21629916:A:G	0.7617	A	G	0.6141	-0.0033	0.0108	36659	63137	37.1	0.1024	22	21629916	22	21629916	*	rs710177	R	22	21984205	chr22:21984205	rs710177	a	g	0.6081	-0.0247	0.0067	0.0002278	21984205	21629916	22	21629916	22	21629916	*	R	-0.305556	-3.68657
chr20:52417729:G:C	0.811	C	G	0.3622	-0.0025	0.0105	36659	63137	0	0.5969	20	52417729	20	52417729	*	rs6096939	S	20	51034268	chr20:51034268	rs6096939	c	g	0.3613	-0.0305	0.0066	3.767e-06	51034268	52417729	20	52417729	20	52417729	*	S	-0.238095	-4.62121
chr6:31378416:G:A	0.3332	A	G	0.8473	-0.0136	0.014	36390	62462	0	0.6427	6	31378416	6	31378416	*	rs2507982	R	6	31346193	chr6:31346193	rs2507982	a	g	0.818	0.0532	0.0084	2.135e-10	31346193	31378416	6	31378416	6	31378416	*	R	-0.971429	6.33333
chr19:19463468:G:C	0.0001294	C	G	0.1665	0.0516	0.0135	36659	63137	6.4	0.3823	19	19463468	19	19463468	*	rs4808960	S	19	19574277	chr19:19574277	rs4808960	c	g	0.1797	0.0462	0.0083	2.331e-08	19574277	19463468	19	19463468	19	19463468	*	S	3.82222	5.56627
chr8:10154570:G:T	0.5903	T	G	0.1444	0.0077	0.0144	36390	62462	0	0.8892	8	10154570	8	10154570	*	rs34405200	K	8	10012080	chr8:10012080	rs34405200	t	g	0.151	0.0317	0.009	0.0004307	10012080	10154570	8	10154570	8	10154570	*	K	0.534722	3.52222
chr12:120832573:T:C	0.4431	T	C	0.5306	0.0077	0.0101	36659	63137	0	0.4512	12	120832573	12	120832573	*	rs35706672	Y	12	121270376	chr12:121270376	rs35706672	t	c	0.5295	-0.0306	0.0064	1.659e-06	121270376	120832573	12	120832573	12	120832573	*	Y	0.762376	-4.78125
chr1:26044790:A:G	0.4367	A	G	0.7907	0.0097	0.0124	36659	63137	0.9	0.4322	1	26044790	1	26044790	*	rs3008431	R	1	26371281	chr1:26371281	rs3008431	a	g	0.7906	0.0311	0.0076	4.723e-05	26371281	26044790	1	26044790	1	26044790	*	R	0.782258	4.09211
chr4:1310373:A:G	0.2489	A	G	0.9734	0.0363	0.0315	36659	63137	0	0.8929	4	1310373	4	1310373	*	rs17164620	R	4	1304161	chr4:1304161	rs17164620	a	g	0.9741	0.074	0.0211	0.0004673	1304161	1310373	4	1310373	4	1310373	*	R	1.15238	3.50711
chr11:93375118:C:T	0.9424	T	C	0.7785	0.0009	0.0122	36659	63137	0	0.4831	11	93375118	11	93375118	*	rs2925362	Y	11	93108284	chr11:93108284	rs2925362	t	c	0.7783	0.0321	0.0076	2.672e-05	93108284	93375118	11	93375118	11	93375118	*	Y	0.0737705	4.22368
chr18:60350016:T:C	0.0369	T	C	0.3111	-0.0232	0.0111	36659	63137	51.5	0.02406	18	60350016	18	60350016	*	rs11152221	Y	18	58017249	chr18:58017249	rs11152221	t	c	0.32	0.0337	0.0071	2.209e-06	58017249	60350016	18	60350016	18	60350016	*	Y	-2.09009	4.74648
chr7:118406531:A:G	0.9078	A	G	0.4131	-0.0012	0.0102	36659	63137	0	0.5661	7	118406531	7	118406531	*	rs917862	R	7	118046585	chr7:118046585	rs917862	a	g	0.3977	-0.0239	0.0065	0.0002317	118046585	118406531	7	118406531	7	118406531	*	R	-0.117647	-3.67692
chr9:136391608:G:C	0.3509	C	G	0.247	-0.0109	0.0117	36659	63137	0	0.7163	9	136391608	9	136391608	*	rs12378717	S	9	139286060	chr9:139286060	rs12378717	c	g	0.2519	-0.0275	0.0074	0.0002162	139286060	136391608	9	136391608	9	136391608	*	S	-0.931624	-3.71622
chr12:27713495:A:G	0.9805	A	G	0.8405	-0.0003	0.0139	36659	63137	31.5	0.1477	12	27713495	12	27713495	*	rs12833700	R	12	27866428	chr12:27866428	rs12833700	a	g	0.8366	0.0578	0.0087	2.909e-11	27866428	27713495	12	27713495	12	27713495	*	R	-0.0215827	6.64368
chr8:144485003:G:A	0.2562	A	G	0.4619	0.0118	0.0104	36390	62462	0	0.8343	8	144485003	8	144485003	*	rs1055167	R	8	145710386	chr8:145710386	rs1055167	a	g	0.4615	-0.032	0.0065	8.245e-07	145710386	144485003	8	144485003	8	144485003	*	R	1.13462	-4.92308
chr13:50577892:C:T	0.1475	T	C	0.0378	0.0382	0.0264	36659	63137	0	0.6882	13	50577892	13	50577892	*	rs73485685	B	13	51152028	chr13:51152028	rs73485685	t	c	0.038	-0.0604	0.0168	0.0003116	51152028	50577892	13	50577892	13	50577892	*	B	1.44697	-3.59524
chr7:30688856:C:G	0.02285	C	G	0.7527	-0.027	0.0119	36659	63137	0	0.5393	7	30688856	7	30688856	*	rs917196	S	7	30728472	chr7:30728472	rs917196	c	g	0.7558	0.0409	0.0076	8.742e-08	30728472	30688856	7	30688856	7	30688856	*	S	-2.26891	5.38158
chr3:185811683:C:T	0.4325	T	C	0.0342	0.0216	0.0275	36659	63137	3.5	0.4096	3	185811683	3	185811683	*	rs57121606	Y	3	185529471	chr3:185529471	rs57121606	t	c	0.0358	0.0948	0.0172	3.373e-08	185529471	185811683	3	185811683	3	185811683	*	Y	0.785455	5.51163
chr13:92228933:T:A	0.1699	A	T	0.2611	0.0159	0.0116	36659	63137	0	0.444	13	92228933	13	92228933	*	rs9523542	W	13	92881186	chr13:92881186	rs9523542	a	t	0.2552	-0.0264	0.0073	0.0003157	92881186	92228933	13	92228933	13	92228933	*	W	1.37069	-3.61644
chr7:103780172:G:A	0.04171	A	G	0.3269	-0.0221	0.0109	36659	63137	55.5	0.01285	7	103780172	7	103780172	*	rs10251365	R	7	103420619	chr7:103420619	rs10251365	a	g	0.3179	-0.0293	0.0068	1.668e-05	103420619	103780172	7	103780172	7	103780172	*	R	-2.02752	-4.30882
chr6:50434763:C:T	0.2223	T	C	0.044	-0.0306	0.025	36659	63137	64.8	0.001538	6	50434763	6	50434763	*	rs12529955	Y	6	50402476	chr6:50402476	rs12529955	t	c	0.0552	0.0623	0.0141	1.045e-05	50402476	50434763	6	50434763	6	50434763	*	Y	-1.224	4.41844
chr3:49945332:C:T	0.39	T	C	0.4307	-0.0087	0.0102	36659	63137	14.8	0.3031	3	49945332	3	49945332	*	rs11721204	Y	3	49982765	chr3:49982765	rs11721204	t	c	0.4322	0.0227	0.0065	0.0004708	49982765	49945332	3	49945332	3	49945332	*	Y	-0.852941	3.49231
chr8:8290767:T:C	0.06905	T	C	0.612	-0.0189	0.0104	36390	62462	0	0.6315	8	8290767	8	8290767	*	rs7836459	B	8	8148289	chr8:8148289	rs7836459	t	c	0.6005	0.0235	0.0066	0.0003672	8148289	8290767	8	8290767	8	8290767	*	B	-1.81731	3.56061
chr11:60183960:A:G	7.222e-14	A	G	0.4299	-0.0768	0.0103	36659	63137	0	0.7695	11	60183960	11	60183960	*	rs632185	R	11	59951433	chr11:59951433	rs632185	a	g	0.4232	0.0053	0.0065	0.4142	59951433	60183960	11	60183960	11	60183960	*	R	-7.45631	0.815385
chr15:49381827:G:A	0.1902	A	G	0.2138	0.0161	0.0123	36659	63137	16.4	0.2874	15	49381827	15	49381827	*	rs77296528	R	15	49674024	chr15:49674024	rs77296528	a	g	0.2096	-0.0309	0.0079	8.321e-05	49674024	49381827	15	49381827	15	49381827	*	R	1.30894	-3.91139
chr6:160406638:C:T	0.7982	T	C	0.4813	-0.0026	0.01	36659	63137	0	0.851	6	160406638	6	160406638	*	rs10945670	Y	6	160827670	chr6:160827670	rs10945670	t	c	0.4928	0.0327	0.0064	3.057e-07	160827670	160406638	6	160406638	6	160406638	*	Y	-0.26	5.10938
chr6:50210096:A:G	0.04956	A	G	0.9679	0.0572	0.0291	36659	63137	25.4	0.2016	6	50210096	6	50210096	*	rs77441214	R	6	50177809	chr6:50177809	rs77441214	a	g	0.956	-0.0596	0.0157	0.0001477	50177809	50210096	6	50210096	6	50210096	*	R	1.96564	-3.79618
chr5:14847141:C:A	0.05325	A	C	0.0952	0.0335	0.0173	36659	63137	15.1	0.2997	5	14847141	5	14847141	*	rs2270560	M	5	14847250	chr5:14847250	rs2270560	a	c	0.098	-0.0547	0.0107	3.025e-07	14847250	14847141	5	14847141	5	14847141	*	M	1.93642	-5.11215
chr22:17977093:C:T	0.8845	T	C	0.2663	-0.0017	0.0114	36659	63137	9.7	0.3516	22	17977093	22	17977093	*	rs9605462	Y	22	18459859	chr22:18459859	rs9605462	t	c	0.254	-0.0271	0.0073	0.0002177	18459859	17977093	22	17977093	22	17977093	*	Y	-0.149123	-3.71233
chr16:87977905:A:G	0.3613	A	G	0.5292	-0.0093	0.0102	36659	63137	0	0.9881	16	87977905	16	87977905	*	rs4843761	R	16	88011511	chr16:88011511	rs4843761	a	g	0.5236	-0.0231	0.0064	0.0002983	88011511	87977905	16	87977905	16	87977905	*	R	-0.911765	-3.60937
chr8:11116733:C:T	0.134	T	C	0.4335	0.0153	0.0102	36390	62462	8.5	0.364	8	11116733	8	11116733	*	rs11778398	Y	8	10974243	chr8:10974243	rs11778398	t	c	0.4513	-0.0288	0.0065	9.142e-06	10974243	11116733	8	11116733	8	11116733	*	Y	1.5	-4.43077
chr5:79044239:T:C	0.2965	T	C	0.4833	-0.0105	0.0101	36659	63137	0	0.6376	5	79044239	5	79044239	*	rs248384	Y	5	78340062	chr5:78340062	rs248384	t	c	0.4802	0.0273	0.0064	1.916e-05	78340062	79044239	5	79044239	5	79044239	*	Y	-1.0396	4.26562
chr10:79164501:G:T	0.7797	T	G	0.4235	0.0029	0.0103	36659	63137	33.5	0.1309	10	79164501	10	79164501	*	rs1628023	K	10	80924258	chr10:80924258	rs77637782	t	g	0.4341	-0.0349	0.0065	7.607e-08	80924258	79164501	10	79164501	10	79164501	*	K	0.281553	-5.36923
chr3:14867873:G:A	0.5391	A	G	0.5534	-0.0063	0.0102	36659	63137	0	0.8865	3	14867873	3	14867873	*	rs13084708	R	3	14909380	chr3:14909380	rs13084708	a	g	0.5716	-0.0281	0.0065	1.5e-05	14909380	14867873	3	14867873	3	14867873	*	R	-0.617647	-4.32308
chr15:49147216:T:G	0.1871	T	G	0.7832	-0.0165	0.0125	36659	63137	29	0.1693	15	49147216	15	49147216	*	rs11635455	K	15	49439413	chr15:49439413	rs11635455	t	g	0.7908	0.0321	0.0081	6.845e-05	49439413	49147216	15	49147216	15	49147216	*	K	-1.32	3.96296
chr18:55786344:A:C	0.1866	A	C	0.8838	-0.0207	0.0157	36659	63137	0	0.7888	18	55786344	18	55786344	*	rs7245109	M	18	53453575	chr18:53453575	rs7245109	a	c	0.885	-0.0384	0.0103	0.0001823	53453575	55786344	18	55786344	18	55786344	*	M	-1.31847	-3.72816
chr4:102687151:C:T	0.1806	T	C	0.6526	0.0143	0.0107	36659	63137	0	0.8336	4	102687151	4	102687151	*	rs170564	Y	4	103608308	chr4:103608308	rs170564	t	c	0.661	0.0319	0.0067	1.931e-06	103608308	102687151	4	102687151	4	102687151	*	Y	1.33645	4.76119
chr11:115225711:T:C	0.02036	T	C	0.4601	0.0235	0.0101	36659	63137	22.3	0.2313	11	115225711	11	115225711	*	rs10891812	Y	11	115096431	chr11:115096431	rs10891812	t	c	0.4583	-0.0246	0.0064	0.0001173	115096431	115225711	11	115225711	11	115225711	*	Y	2.32673	-3.84375
chr2:43532686:C:T	8.308e-05	T	C	0.1004	-0.0662	0.0168	36659	63137	0	0.789	2	43532686	2	43532686	*	rs112813837	Y	2	43759825	chr2:43759825	rs112813837	t	c	0.1013	-0.1167	0.0108	2.731e-27	43759825	43532686	2	43532686	2	43532686	*	Y	-3.94048	-10.8056
chr3:115117849:T:C	0.1351	T	C	0.8842	-0.0233	0.0156	36659	63137	0	0.6474	3	115117849	3	115117849	*	rs12639377	Y	3	114836696	chr3:114836696	rs12639377	t	c	0.8902	-0.0405	0.0103	7.912e-05	114836696	115117849	3	115117849	3	115117849	*	Y	-1.49359	-3.93204
chr10:63386669:G:A	0.1026	A	G	0.0229	0.0551	0.0338	36496	62732	0	0.5348	10	63386669	10	63386669	*	rs79913842	R	10	65146429	chr10:65146429	rs79913842	a	g	0.0291	-0.0793	0.0197	5.61e-05	65146429	63386669	10	63386669	10	63386669	*	R	1.63018	-4.02538
chr11:66272578:G:C	0.7655	C	G	0.5377	0.003	0.0101	36659	63137	0	0.8566	11	66272578	11	66272578	*	rs555853	S	11	66040049	chr11:66040049	rs555853	c	g	0.5498	-0.0232	0.0064	0.0002807	66040049	66272578	11	66272578	11	66272578	*	S	0.29703	-3.625
chr4:139995855:T:C	0.6813	T	C	0.6314	0.0043	0.0105	36659	63137	0	0.9356	4	139995855	4	139995855	*	rs13143388	Y	4	140917009	chr4:140917009	rs13143388	t	c	0.623	0.025	0.0066	0.0001506	140917009	139995855	4	139995855	4	139995855	*	Y	0.409524	3.78788
chr12:71053009:T:C	0.9069	T	C	0.6874	-0.0013	0.0108	36659	63137	32.9	0.1358	12	71053009	12	71053009	*	rs4760786	Y	12	71446789	chr12:71446789	rs4760786	t	c	0.6702	0.0443	0.0068	7.551e-11	71446789	71053009	12	71053009	12	71053009	*	Y	-0.12037	6.51471
chr11:32658102:T:C	0.3253	T	C	0.9495	-0.0231	0.0235	36659	63137	0	0.6777	11	32658102	11	32658102	*	rs74621265	Y	11	32679648	chr11:32679648	rs74621265	t	c	0.9457	0.0757	0.0142	1.06e-07	32679648	32658102	11	32658102	11	32658102	*	Y	-0.982979	5.33099
chr3:123390524:A:C	0.01529	A	C	0.6115	-0.0254	0.0105	36659	63137	0	0.8859	3	123390524	3	123390524	*	rs59930643	M	3	123109371	chr3:123109371	rs59930643	a	c	0.6196	-0.0314	0.0066	1.933e-06	123109371	123390524	3	123390524	3	123390524	*	M	-2.41905	-4.75758
chr2:25460578:A:G	0.6428	A	G	0.3063	0.0052	0.0111	36659	63137	19.4	0.2586	2	25460578	2	25460578	*	rs6546199	R	2	25683447	chr2:25683447	rs6546199	a	g	0.2955	-0.0311	0.007	9.279e-06	25683447	25460578	2	25460578	2	25460578	*	R	0.468468	-4.44286
chr17:3937212:T:C	0.4226	T	C	0.9313	0.0169	0.0211	36390	62462	0	0.969	17	3937212	17	3937212	*	rs17846896	Y	17	3840506	chr17:3840506	rs17846896	t	c	0.9245	-0.055	0.0123	7.131e-06	3840506	3937212	17	3937212	17	3937212	*	Y	0.800948	-4.47154
chr21:44708243:G:A	0.07497	A	G	0.2737	0.0203	0.0114	36659	63137	0	0.8253	21	44708243	21	44708243	*	rs878551	R	21	46128158	chr21:46128158	rs878551	a	g	0.2818	-0.0273	0.0073	0.0001954	46128158	44708243	21	44708243	21	44708243	*	R	1.7807	-3.73973
chr19:19331625:G:A	0.1689	A	G	0.6484	-0.0147	0.0107	36659	63137	0	0.5739	19	19331625	19	19331625	*	rs12985655	R	19	19442434	chr19:19442434	rs12985655	a	g	0.6529	-0.0271	0.0069	8.794e-05	19442434	19331625	19	19331625	19	19331625	*	R	-1.37383	-3.92754
chr13:53551501:A:G	0.7886	A	G	0.56	-0.0027	0.0102	36659	63137	0	0.7556	13	53551501	13	53551501	*	rs7326042	R	13	54125636	chr13:54125636	rs7326042	a	g	0.5668	0.023	0.0064	0.0003168	54125636	53551501	13	53551501	13	53551501	*	R	-0.264706	3.59375
chr1:83961816:G:A	0.5484	A	G	0.5203	-0.0061	0.0101	36659	63137	0	0.8016	1	83961816	1	83961816	*	rs942849	R	1	84427499	chr1:84427499	rs942849	a	g	0.5367	0.0233	0.0064	0.0002642	84427499	83961816	1	83961816	1	83961816	*	R	-0.60396	3.64062
chr7:32359554:C:T	0.6707	T	C	0.2664	-0.005	0.0117	36659	63137	0	0.7213	7	32359554	7	32359554	*	rs215700	Y	7	32399166	chr7:32399166	rs215700	t	c	0.2861	-0.0253	0.0072	0.0004618	32399166	32359554	7	32359554	7	32359554	*	Y	-0.42735	-3.51389
chr2:226156154:C:T	0.1877	T	C	0.3453	0.0141	0.0107	36659	63137	0.2	0.4386	2	226156154	2	226156154	*	rs6436603	Y	2	227020870	chr2:227020870	rs6436603	t	c	0.3324	0.0293	0.0068	1.668e-05	227020870	226156154	2	226156154	2	226156154	*	Y	1.31776	4.30882
chr8:26004839:G:A	0.7704	A	G	0.2695	-0.0033	0.0114	36659	63137	0	0.5987	8	26004839	8	26004839	*	rs58293411	R	8	25862355	chr8:25862355	rs58293411	a	g	0.2922	0.0295	0.007	2.608e-05	25862355	26004839	8	26004839	8	26004839	*	R	-0.289474	4.21429
chr7:50955790:C:A	0.07457	A	C	0.9075	-0.0323	0.0181	36659	63137	0	0.9905	7	50955790	7	50955790	*	rs4263714	M	7	51023487	chr7:51023487	rs4263714	a	c	0.9106	-0.0494	0.0112	1.036e-05	51023487	50955790	7	50955790	7	50955790	*	M	-1.78453	-4.41071
chr5:72765300:G:A	0.1531	A	G	0.1547	0.0201	0.0141	36659	63137	0	0.6161	5	72765300	5	72765300	*	rs62361804	R	5	72061127	chr5:72061127	rs62361804	a	g	0.1617	0.033	0.0087	0.0001463	72061127	72765300	5	72765300	5	72765300	*	R	1.42553	3.7931
chr8:115470990:T:C	0.1848	T	C	0.5718	0.0137	0.0103	36659	63137	0	0.8236	8	115470990	8	115470990	*	rs3808416	Y	8	116483217	chr8:116483217	rs3808416	t	c	0.5577	-0.0347	0.0064	5.54e-08	116483217	115470990	8	115470990	8	115470990	*	Y	1.3301	-5.42188
chr2:226148473:T:G	0.8316	T	G	0.6818	-0.0023	0.0108	36659	63137	0	0.8569	2	226148473	2	226148473	*	rs2948559	K	2	227013189	chr2:227013189	rs2948559	t	g	0.6721	-0.0323	0.0068	2.074e-06	227013189	226148473	2	226148473	2	226148473	*	K	-0.212963	-4.75
chr3:12161366:C:G	0.5177	C	G	0.1304	0.0099	0.0152	36659	63137	0	0.8333	3	12161366	3	12161366	*	rs308950	S	3	12202866	chr3:12202866	rs308950	c	g	0.1301	0.0541	0.0094	9.404e-09	12202866	12161366	3	12161366	3	12161366	*	S	0.651316	5.75532
chr21:38860884:T:C	0.8406	T	C	0.8485	-0.0029	0.0143	36659	63137	0	0.7537	21	38860884	21	38860884	*	rs456508	Y	21	40232808	chr21:40232808	rs456508	t	c	0.8568	-0.0358	0.0092	0.0001021	40232808	38860884	21	38860884	21	38860884	*	Y	-0.202797	-3.8913
chr2:164760247:C:A	0.3071	A	C	0.2018	-0.0128	0.0126	36659	63137	38.1	0.09507	2	164760247	2	164760247	*	rs355831	M	2	165616757	chr2:165616757	rs355831	a	c	0.1926	-0.0332	0.0081	3.821e-05	165616757	164760247	2	164760247	2	164760247	*	M	-1.01587	-4.09877
chr6:79991863:T:C	0.3945	T	C	0.4166	-0.0088	0.0103	36659	63137	0	0.7334	6	79991863	6	79991863	*	rs240238	Y	6	80701580	chr6:80701580	rs240238	t	c	0.4058	0.0231	0.0065	0.000373	80701580	79991863	6	79991863	6	79991863	*	Y	-0.854369	3.55385
chr3:160312176:G:C	0.2311	C	G	0.5132	0.0121	0.0101	36659	63137	2.8	0.4154	3	160312176	3	160312176	*	rs55687857	S	3	160029964	chr3:160029964	rs55687857	c	g	0.5422	-0.0262	0.0064	4.093e-05	160029964	160312176	3	160312176	3	160312176	*	S	1.19802	-4.09375
chr18:42375683:A:T	0.9378	A	T	0.1929	-0.001	0.0129	36659	63137	67.4	0.0006697	18	42375683	18	42375683	*	rs7238485	W	18	39955648	chr18:39955648	rs7238485	a	t	0.1875	0.0327	0.0082	6.227e-05	39955648	42375683	18	42375683	18	42375683	*	W	-0.0775194	3.9878
chr5:87123060:T:C	4.295e-09	T	C	0.7935	-0.073	0.0124	36659	63137	51.9	0.02261	5	87123060	5	87123060	*	rs17629676	Y	5	86418877	chr5:86418877	rs17629676	t	c	0.7839	-0.0074	0.0077	0.3395	86418877	87123060	5	87123060	5	87123060	*	Y	-5.8871	-0.961039
chr1:31046155:G:A	0.9116	A	G	0.099	-0.0019	0.0174	36659	63137	0	0.5209	1	31046155	1	31046155	*	rs12746021	R	1	31519002	chr1:31519002	rs12746021	a	g	0.1035	-0.0476	0.0107	8.308e-06	31519002	31046155	1	31046155	1	31046155	*	R	-0.109195	-4.4486
chr3:23437987:A:C	0.2045	A	C	0.9145	-0.0229	0.018	36659	63137	41.7	0.07102	3	23437987	3	23437987	*	rs35021696	M	3	23479478	chr3:23479478	rs35021696	a	c	0.9061	0.0562	0.011	3.188e-07	23479478	23437987	3	23437987	3	23437987	*	M	-1.27222	5.10909
chr18:29096445:G:A	0.3873	A	G	0.6617	0.0093	0.0108	36659	63137	32.4	0.14	18	29096445	18	29096445	*	rs7243508	R	18	26676409	chr18:26676409	rs7243508	a	g	0.6496	0.0238	0.0067	0.0003827	26676409	29096445	18	29096445	18	29096445	*	R	0.861111	3.55224
chr11:76746150:C:A	0.2098	A	C	0.1892	-0.0163	0.013	36659	63137	0	0.7988	11	76746150	11	76746150	*	rs7108890	M	11	76457194	chr11:76457194	rs7108890	a	c	0.1916	-0.0317	0.0081	8.425e-05	76457194	76746150	11	76746150	11	76746150	*	M	-1.25385	-3.91358
chr15:77309268:T:C	0.7718	T	C	0.617	-0.003	0.0103	36659	63137	0	0.7258	15	77309268	15	77309268	*	rs11630843	Y	15	77601610	chr15:77601610	rs11630843	t	c	0.6185	-0.0283	0.0066	1.784e-05	77601610	77309268	15	77309268	15	77309268	*	Y	-0.291262	-4.28788
chr2:43612909:G:A	0.0113	A	G	0.1271	-0.0383	0.0151	36659	63137	0	0.9771	2	43612909	2	43612909	*	rs10186441	R	2	43840048	chr2:43840048	rs10186441	a	g	0.1271	-0.0813	0.0096	3.171e-17	43840048	43612909	2	43612909	2	43612909	*	R	-2.53642	-8.46875
chr12:95215562:C:A	0.9836	A	C	0.0669	-0.0004	0.0202	36659	63137	0	0.7182	12	95215562	12	95215562	*	rs67304054	M	12	95609338	chr12:95609338	rs67304054	a	c	0.065	0.0521	0.013	5.997e-05	95609338	95215562	12	95215562	12	95215562	*	M	-0.019802	4.00769
chr8:10739285:T:G	0.2577	T	G	0.4216	-0.0116	0.0102	36390	62462	0	0.7964	8	10739285	8	10739285	*	rs4841437	K	8	10596795	chr8:10596795	rs4841437	t	g	0.4066	0.0398	0.0066	1.602e-09	10596795	10739285	8	10739285	8	10739285	*	K	-1.13725	6.0303
chr2:160259984:G:A	0.1884	A	G	0.1206	0.0202	0.0154	36659	63137	4.5	0.4005	2	160259984	2	160259984	*	rs79991906	R	2	161116495	chr2:161116495	rs79991906	a	g	0.1331	0.0403	0.0094	1.897e-05	161116495	160259984	2	160259984	2	160259984	*	R	1.31169	4.28723
chr22:43192196:C:G	0.7715	C	G	0.7383	-0.0033	0.0115	36659	63137	0	0.7691	22	43192196	22	43192196	*	rs138966	S	22	43588202	chr22:43588202	rs138966	c	g	0.7321	-0.0257	0.0073	0.000454	43588202	43192196	22	43192196	22	43192196	*	S	-0.286957	-3.52055
chr2:58731977:G:A	0.1737	A	G	0.2877	-0.0152	0.0112	36659	63137	4.7	0.3983	2	58731977	2	58731977	*	rs6741951	R	2	58959112	chr2:58959112	rs6741951	a	g	0.2909	0.0366	0.007	1.815e-07	58959112	58731977	2	58731977	2	58731977	*	R	-1.35714	5.22857
chr20:34362519:C:T	0.09363	T	C	0.4838	0.0169	0.0101	36659	63137	0	0.8753	20	34362519	20	34362519	*	rs6059779	Y	20	32950325	chr20:32950325	rs6059779	t	c	0.495	-0.0249	0.0064	9.674e-05	32950325	34362519	20	34362519	20	34362519	*	Y	1.67327	-3.89062
chr4:76639658:A:G	0.5325	A	G	0.4854	0.0063	0.0101	36659	63137	0	0.8565	4	76639658	4	76639658	*	rs17322529	R	4	77560811	chr4:77560811	rs17322529	a	g	0.4914	0.0225	0.0064	0.0004269	77560811	76639658	4	76639658	4	76639658	*	R	0.623762	3.51562
chr2:42971742:G:C	0.1155	C	G	0.6352	0.0169	0.0107	36659	63137	0	0.9902	2	42971742	2	42971742	*	rs10779931	S	2	43198882	chr2:43198882	rs10779931	c	g	0.6197	-0.0235	0.0066	0.0003672	43198882	42971742	2	42971742	2	42971742	*	S	1.57944	-3.56061
chr11:45839056:C:T	0.1331	T	C	0.0835	-0.0274	0.0182	36659	63137	55.3	0.01341	11	45839056	11	45839056	*	rs140254700	Y	11	45860607	chr11:45860607	rs140254700	t	c	0.085	0.0459	0.0114	5.773e-05	45860607	45839056	11	45839056	11	45839056	*	Y	-1.50549	4.02632
chr14:91603711:G:C	0.6562	C	G	0.1642	0.0061	0.0137	36659	63137	24.2	0.2127	14	91603711	14	91603711	*	rs61991993	S	14	92070055	chr14:92070055	rs61991993	c	g	0.1672	-0.0325	0.0086	0.0001535	92070055	91603711	14	91603711	14	91603711	*	S	0.445255	-3.77907
chr11:65478749:C:A	0.3911	A	C	0.1858	-0.0111	0.0129	36659	63137	46.4	0.04491	11	65478749	11	65478749	*	rs10896010	M	11	65246220	chr11:65246220	rs10896010	a	c	0.1898	0.0532	0.0082	7.308e-11	65246220	65478749	11	65478749	11	65478749	*	M	-0.860465	6.4878
chr17:46066979:A:G	4.69e-08	A	G	0.771	0.0668	0.0122	36659	63137	54.7	0.01468	17	46066979	17	46066979	*	rs17575822	R	17	44144345	chr17:44144345	rs17575822	a	g	0.7879	-0.02	0.008	0.01196	44144345	46066979	17	46066979	17	46066979	*	R	5.47541	-2.5
chr6:82338827:C:T	0.5763	T	C	0.0266	0.0182	0.0326	36659	63137	0	0.4629	6	82338827	6	82338827	*	rs118018213	Y	6	83048544	chr6:83048544	rs118018213	t	c	0.0301	0.0706	0.0196	0.0003111	83048544	82338827	6	82338827	6	82338827	*	Y	0.558282	3.60204
chr6:43361290:C:A	0.08407	A	C	0.5746	-0.0177	0.0103	36659	63137	0	0.8442	6	43361290	6	43361290	*	rs2611336	M	6	43329028	chr6:43329028	rs2611336	a	c	0.6011	-0.0233	0.0065	0.0003316	43329028	43361290	6	43361290	6	43361290	*	M	-1.71845	-3.58462
chr15:41857754:T:C	0.4633	T	C	0.6326	0.0077	0.0105	36659	63137	35.6	0.1142	15	41857754	15	41857754	*	rs1197674	Y	15	42149952	chr15:42149952	rs1197674	t	c	0.6439	0.0285	0.0067	2.108e-05	42149952	41857754	15	41857754	15	41857754	*	Y	0.733333	4.25373
chr20:34080770:A:G	0.71	A	G	0.3068	0.0041	0.011	36659	63137	0	0.5275	20	34080770	20	34080770	*	rs6119447	R	20	32668576	chr20:32668576	rs6119447	a	g	0.3312	-0.0418	0.0068	8.151e-10	32668576	34080770	20	34080770	20	34080770	*	R	0.372727	-6.14706
chr10:92397303:T:C	0.001792	T	C	0.5548	-0.0318	0.0102	36659	63137	0	0.6012	10	92397303	10	92397303	*	rs2480302	Y	10	94157060	chr10:94157060	rs2480302	t	c	0.5364	0.0472	0.0064	1.466e-13	94157060	92397303	10	92397303	10	92397303	*	Y	-3.11765	7.375
chr6:50415806:T:C	0.1468	T	C	0.9556	0.036	0.0248	36659	63137	61.4	0.003891	6	50415806	6	50415806	*	rs77469286	Y	6	50383519	chr6:50383519	rs77469286	t	c	0.9448	-0.062	0.0141	1.153e-05	50383519	50415806	6	50415806	6	50415806	*	Y	1.45161	-4.39716
chr4:48336327:T:G	0.69	T	G	0.4778	-0.004	0.0101	36659	63137	21.7	0.2364	4	48336327	4	48336327	*	rs192832	K	4	48338344	chr4:48338344	rs192832	t	g	0.4785	-0.0235	0.0064	0.0002337	48338344	48336327	4	48336327	4	48336327	*	K	-0.39604	-3.67188
chr12:95273067:T:C	0.9325	T	C	0.933	-0.0017	0.0202	36659	63137	0	0.7101	12	95273067	12	95273067	*	rs17023875	Y	12	95666843	chr12:95666843	rs17023875	t	c	0.9349	-0.0509	0.013	8.837e-05	95666843	95273067	12	95273067	12	95273067	*	Y	-0.0841584	-3.91538
chr20:21309668:G:A	0.7475	A	G	0.0565	0.0071	0.022	36659	63137	0	0.6706	20	21309668	20	21309668	*	rs62217924	R	20	21290306	chr20:21290306	rs62217924	a	g	0.0486	0.0534	0.015	0.0003617	21290306	21309668	20	21309668	20	21309668	*	R	0.322727	3.56
chr10:91966333:C:T	0.01076	T	C	0.3482	0.0269	0.0106	36659	63137	42.1	0.06878	10	91966333	10	91966333	*	rs4933224	Y	10	93726090	chr10:93726090	rs4933224	t	c	0.3698	-0.0422	0.0066	1.579e-10	93726090	91966333	10	91966333	10	91966333	*	Y	2.53774	-6.39394
chr19:33435107:G:A	0.8493	A	G	0.2431	0.0022	0.0118	36659	63137	43.8	0.0586	19	33435107	19	33435107	*	rs10402712	R	19	33926013	chr19:33926013	rs10402712	a	g	0.2667	-0.0418	0.0072	7.213e-09	33926013	33435107	19	33435107	19	33435107	*	R	0.186441	-5.80556
chr9:31243466:A:C	0.9273	A	C	0.2517	0.0011	0.0119	36659	63137	0	0.9772	9	31243466	9	31243466	*	rs10758042	M	9	31243464	chr9:31243464	rs10758042	a	c	0.2519	0.0302	0.0073	3.78e-05	31243464	31243466	9	31243466	9	31243466	*	M	0.092437	4.13699
chr3:95595981:G:A	0.3001	A	G	0.4242	0.0106	0.0102	36659	63137	0	0.5609	3	95595981	3	95595981	*	rs11924452	R	3	95314825	chr3:95314825	rs11924452	a	g	0.4284	-0.0228	0.0065	0.0004443	95314825	95595981	3	95595981	3	95595981	*	R	1.03922	-3.50769
chr11:16991409:T:C	0.5588	T	C	0.3523	-0.0062	0.0106	36659	63137	40.2	0.08041	11	16991409	11	16991409	*	rs10832710	B	11	17012956	chr11:17012956	rs10832710	t	c	0.3313	-0.0329	0.0068	1.337e-06	17012956	16991409	11	16991409	11	16991409	*	B	-0.584906	-4.83824
chr9:136486676:G:A	0.04214	A	G	0.2599	-0.0237	0.0117	36659	63137	0	0.5092	9	136486676	9	136486676	*	rs72775778	R	9	139381128	chr9:139381128	rs72775778	a	g	0.2702	-0.0302	0.0072	2.912e-05	139381128	136486676	9	136486676	9	136486676	*	R	-2.02564	-4.19444
chr19:19254369:C:T	0.2208	T	C	0.0112	0.0639	0.0522	36227	62057	12.3	0.3317	19	19254369	19	19254369	*	rs141844019	Y	19	19365178	chr19:19365178	rs141844019	t	c	0.0112	0.14	0.0338	3.478e-05	19365178	19254369	19	19254369	19	19254369	*	Y	1.22414	4.14201
chr10:79187681:T:C	0.6546	T	C	0.5405	0.0045	0.0101	36659	63137	13.8	0.3126	10	79187681	10	79187681	*	rs697239	Y	10	80947438	chr10:80947438	rs697239	t	c	0.5347	0.0696	0.0065	8.057e-27	80947438	79187681	10	79187681	10	79187681	*	Y	0.445545	10.7077
chr1:26592923:C:T	0.4169	T	C	0.3657	0.0088	0.0109	36659	63137	0	0.6502	1	26592923	1	26592923	*	rs12408288	Y	1	26919414	chr1:26919414	rs12408288	t	c	0.3873	0.0272	0.0068	6.424e-05	26919414	26592923	1	26592923	1	26592923	*	Y	0.807339	4
chr4:94178273:G:A	0.4912	A	G	0.4558	0.007	0.0102	36659	63137	29.1	0.1684	4	94178273	4	94178273	*	rs1876918	R	4	95099424	chr4:95099424	rs1876918	a	g	0.4658	-0.0393	0.0064	7.59e-10	95099424	94178273	4	94178273	4	94178273	*	R	0.686275	-6.14062
chr2:233621514:T:G	0.272	T	G	0.6982	-0.012	0.011	36659	63137	6.6	0.3812	2	233621514	2	233621514	*	rs2741029	K	2	234530160	chr2:234530160	rs2741029	t	g	0.7001	-0.0266	0.007	0.0001495	234530160	233621514	2	233621514	2	233621514	*	K	-1.09091	-3.8
chr15:62034928:T:C	0.552	T	C	0.48	-0.006	0.0101	36659	63137	0	0.4434	15	62034928	15	62034928	*	rs2414758	B	15	62327127	chr15:62327127	rs2414758	t	c	0.4652	0.0237	0.0064	0.0002066	62327127	62034928	15	62034928	15	62034928	*	B	-0.594059	3.70312
chr20:58803240:G:C	0.7147	C	G	0.1765	0.0048	0.0133	36659	63137	18.7	0.2658	20	58803240	20	58803240	*	rs6070616	S	20	57378295	chr20:57378295	rs6070616	c	g	0.1967	0.031	0.0081	0.0001205	57378295	58803240	20	58803240	20	58803240	*	S	0.360902	3.82716
chr2:100269196:C:T	0.5121	T	C	0.0349	0.0187	0.0285	36659	63137	27.5	0.1826	2	100269196	2	100269196	*	rs71413875	Y	2	100885658	chr2:100885658	rs71413875	t	c	0.0391	-0.0814	0.0175	3.234e-06	100885658	100269196	2	100269196	2	100269196	*	Y	0.65614	-4.65143
chr4:94062821:A:G	0.7974	A	G	0.5221	0.0026	0.0102	36659	63137	0	0.707	4	94062821	4	94062821	*	rs280077	R	4	94983972	chr4:94983972	rs280077	a	g	0.5221	0.0241	0.0064	0.0001611	94983972	94062821	4	94062821	4	94062821	*	R	0.254902	3.76562
chr8:9788052:G:T	0.01555	T	G	0.2914	-0.027	0.0111	36390	62462	0	0.6116	8	9788052	8	9788052	*	rs2048655	D	8	9645562	chr8:9645562	rs2048655	t	g	0.3033	0.0348	0.0072	1.458e-06	9645562	9788052	8	9788052	8	9788052	*	D	-2.43243	4.83333
chr5:102575459:G:A	0.7547	A	G	0.577	0.0032	0.0102	36659	63137	0	0.8062	5	102575459	5	102575459	*	rs3114591	R	5	101911163	chr5:101911163	rs3114591	a	g	0.5789	-0.0346	0.0065	9.821e-08	101911163	102575459	5	102575459	5	102575459	*	R	0.313725	-5.32308
chr3:127436865:C:T	0.8462	T	C	0.5263	-0.002	0.0102	36659	63137	40.1	0.08151	3	127436865	3	127436865	*	rs7627031	Y	3	127155708	chr3:127155708	rs7627031	t	c	0.5407	-0.0266	0.0064	3.116e-05	127155708	127436865	3	127436865	3	127436865	*	Y	-0.196078	-4.15625
chr6:138473748:A:G	0.2562	A	G	0.7978	-0.0145	0.0127	36659	63137	0	0.9836	6	138473748	6	138473748	*	rs13195059	R	6	138794885	chr6:138794885	rs13195059	a	g	0.801	-0.0294	0.008	0.0002202	138794885	138473748	6	138473748	6	138473748	*	R	-1.14173	-3.675
chr19:44634946:C:T	1.301e-10	T	C	0.191	-0.0834	0.013	36659	63137	0	0.7282	19	44634946	19	44634946	*	rs13344893	Y	19	45138246	chr19:45138246	rs13344893	t	c	0.2059	-0.0001	0.008	0.99	45138246	44634946	19	44634946	19	44634946	*	Y	-6.41538	-0.0125
chr19:33418804:T:G	0.5053	T	G	0.3827	-0.0069	0.0103	36659	63137	0	0.8767	19	33418804	19	33418804	*	rs8182584	B	19	33909710	chr19:33909710	rs8182584	t	g	0.378	0.0307	0.0066	3.253e-06	33909710	33418804	19	33418804	19	33418804	*	B	-0.669903	4.65152
chr6:126431728:C:T	0.683	T	C	0.4719	-0.0041	0.0101	36659	63137	39.7	0.08428	6	126431728	6	126431728	*	rs1538170	Y	6	126752874	chr6:126752874	rs1538170	t	c	0.4557	0.0478	0.0064	7.202e-14	126752874	126431728	6	126431728	6	126431728	*	Y	-0.405941	7.46875
chr12:60866281:C:T	0.9037	T	C	0.8273	-0.0016	0.0136	36659	63137	0	0.5985	12	60866281	12	60866281	*	rs6581350	Y	12	61260062	chr12:61260062	rs6581350	t	c	0.84	-0.0329	0.0087	0.0001532	61260062	60866281	12	60866281	12	60866281	*	Y	-0.117647	-3.78161
chr1:65524195:C:A	0.1719	A	C	0.0913	0.0237	0.0174	36659	63137	43.1	0.06262	1	65524195	1	65524195	*	rs10889560	M	1	65989878	chr1:65989878	rs10889560	a	c	0.0875	0.0521	0.0113	4.077e-06	65989878	65524195	1	65524195	1	65524195	*	M	1.36207	4.61062
chr8:117201333:C:T	0.3015	T	C	0.1124	0.0164	0.0159	36659	63137	10	0.3493	8	117201333	8	117201333	*	rs73319561	Y	8	118213572	chr8:118213572	rs73319561	t	c	0.1178	0.0368	0.0098	0.0001847	118213572	117201333	8	117201333	8	117201333	*	Y	1.03145	3.7551
chr17:4323500:T:C	0.1267	T	C	0.6406	0.0163	0.0107	36659	63137	0	0.4925	17	4323500	17	4323500	*	rs7224388	Y	17	4226795	chr17:4226795	rs7224388	t	c	0.6342	-0.0283	0.0067	2.408e-05	4226795	4323500	17	4323500	17	4323500	*	Y	1.52336	-4.22388
chr9:33717586:A:G	0.6629	A	G	0.8202	-0.0057	0.0131	36659	63137	0	0.7766	9	33717586	9	33717586	*	rs10971656	R	9	33717584	chr9:33717584	rs10971656	a	g	0.8051	0.0283	0.0081	0.0004477	33717584	33717586	9	33717586	9	33717586	*	R	-0.435115	3.49383
chr16:29972749:C:G	8.949e-07	C	G	0.5807	0.0505	0.0103	36659	63137	0	0.4658	16	29972749	16	29972749	*	rs11901	S	16	29984070	chr16:29984070	rs11901	c	g	0.5504	-0.0366	0.0064	1.001e-08	29984070	29972749	16	29972749	16	29972749	*	S	4.90291	-5.71875
chr2:202290230:G:A	0.5219	A	G	0.116	0.01	0.0157	36659	63137	0	0.4583	2	202290230	2	202290230	*	rs1474001	R	2	203154953	chr2:203154953	rs1474001	a	g	0.1163	0.035	0.0099	0.0004336	203154953	202290230	2	202290230	2	202290230	*	R	0.636943	3.53535
chr19:31299055:C:T	0.7967	T	C	0.0916	-0.0045	0.0177	36659	63137	10.5	0.3446	19	31299055	19	31299055	*	rs112722267	Y	19	31789961	chr19:31789961	rs112722267	t	c	0.1067	-0.0395	0.0106	0.0001875	31789961	31299055	19	31299055	19	31299055	*	Y	-0.254237	-3.72642
chr13:109288591:T:C	0.6469	T	C	0.4064	0.0047	0.0103	36659	63137	26.3	0.1936	13	109288591	13	109288591	*	rs9515039	Y	13	109940939	chr13:109940939	rs9515039	t	c	0.414	-0.0311	0.0065	1.661e-06	109940939	109288591	13	109288591	13	109288591	*	Y	0.456311	-4.78462
chr8:128351472:C:T	0.2104	T	C	0.1378	-0.0183	0.0146	36659	63137	37.6	0.09905	8	128351472	8	128351472	*	rs76197756	Y	8	129363718	chr8:129363718	rs76197756	t	c	0.1343	0.0363	0.0092	8.157e-05	129363718	128351472	8	128351472	8	128351472	*	Y	-1.25342	3.94565
chr4:104634825:T:C	0.7193	T	C	0.7858	-0.0044	0.0124	36659	63137	46.2	0.04605	4	104634825	4	104634825	*	rs11729542	Y	4	105555982	chr4:105555982	rs11729542	t	c	0.7875	-0.0292	0.0077	0.0001641	105555982	104634825	4	104634825	4	104634825	*	Y	-0.354839	-3.79221
chr8:143452710:A:G	0.006348	A	G	0.351	-0.0294	0.0108	36390	62462	52.4	0.02585	8	143452710	8	143452710	*	rs11785686	R	8	144534880	chr8:144534880	rs11785686	a	g	0.3534	0.0236	0.0067	0.0004285	144534880	143452710	8	143452710	8	143452710	*	R	-2.72222	3.52239
chr6:50652853:G:T	0.9973	T	G	0.0265	0.0001	0.0322	36659	63137	46.9	0.04255	6	50652853	6	50652853	*	rs72884197	K	6	50620566	chr6:50620566	rs72884197	t	g	0.031	0.0773	0.0188	4.104e-05	50620566	50652853	6	50652853	6	50652853	*	K	0.00310559	4.1117
chr17:39464094:A:G	0.03543	A	G	0.2812	-0.0241	0.0115	36659	63137	20	0.2532	17	39464094	17	39464094	*	rs4390625	R	17	37620347	chr17:37620347	rs4390625	a	g	0.2483	0.0346	0.0074	3.25e-06	37620347	39464094	17	39464094	17	39464094	*	R	-2.09565	4.67568
chr3:196106636:T:C	0.3998	T	C	0.3339	0.0091	0.0108	36659	63137	0	0.6618	3	196106636	3	196106636	*	rs6800500	Y	3	195833507	chr3:195833507	rs6800500	t	c	0.3288	-0.0355	0.0068	1.826e-07	195833507	196106636	3	196106636	3	196106636	*	Y	0.842593	-5.22059
chr14:42646880:C:T	0.139	T	C	0.0625	-0.0315	0.0213	36659	63137	18.7	0.2659	14	42646880	14	42646880	*	rs28793037	Y	14	43116083	chr14:43116083	rs28793037	t	c	0.0648	-0.0585	0.0132	9.236e-06	43116083	42646880	14	42646880	14	42646880	*	Y	-1.47887	-4.43182
chr7:15027008:G:C	0.9974	C	G	0.5262	0	0.011	36659	63137	11.5	0.3344	7	15027008	7	15027008	*	rs62448650	S	7	15066633	chr7:15066633	rs62448650	c	g	0.5331	0.0297	0.0067	9.327e-06	15066633	15027008	7	15027008	7	15027008	*	S	0	4.43284
chr17:46035272:T:C	4.61e-08	T	C	0.771	0.0668	0.0122	36659	63137	54.8	0.0145	17	46035272	17	46035272	*	rs17653211	Y	17	44112638	chr17:44112638	rs17653211	t	c	0.788	-0.02	0.008	0.01196	44112638	46035272	17	46035272	17	46035272	*	Y	5.47541	-2.5
chr3:129575880:C:T	0.2233	T	C	0.0135	-0.0553	0.0454	36227	62057	16.9	0.292	3	129575880	3	129575880	*	rs146146633	Y	3	129294723	chr3:129294723	rs146146633	t	c	0.0149	0.1028	0.0279	0.0002233	129294723	129575880	3	129575880	3	129575880	*	Y	-1.21806	3.68459
chr5:101922822:C:G	0.7931	C	G	0.8126	-0.0034	0.013	36659	63137	49.3	0.03188	5	101922822	5	101922822	*	rs114878047	S	5	101258526	chr5:101258526	rs114878047	c	g	0.8121	-0.0362	0.0083	1.206e-05	101258526	101922822	5	101922822	5	101922822	*	S	-0.261538	-4.36145
chr4:136116884:G:A	0.6456	A	G	0.4035	-0.0047	0.0103	36659	63137	0	0.8112	4	136116884	4	136116884	*	rs12502928	R	4	137038039	chr4:137038039	rs12502928	a	g	0.4071	0.0272	0.0065	2.789e-05	137038039	136116884	4	136116884	4	136116884	*	R	-0.456311	4.18462
chr6:32452402:C:T	0.2846	T	C	0.6156	0.0114	0.0106	35353	56437	0	0.4455	6	32452402	6	32452402	*	rs7754768	Y	6	32420179	chr6:32420179	rs7754768	t	c	0.5721	0.038	0.0066	8.369e-09	32420179	32452402	6	32452402	6	32452402	*	Y	1.07547	5.75758
chr6:7281898:T:C	0.4148	T	C	0.5961	0.0085	0.0104	36659	63137	0	0.4518	6	7281898	6	7281898	*	rs3734582	Y	6	7282131	chr6:7282131	rs3734582	t	c	0.5878	0.0494	0.0065	2.743e-14	7282131	7281898	6	7281898	6	7281898	*	Y	0.817308	7.6
chr8:41648330:C:A	0.7713	A	C	0.0334	-0.0082	0.0283	36659	63137	0	0.5768	8	41648330	8	41648330	*	rs116964396	H	8	41505849	chr8:41505849	rs116964396	a	c	0.0339	0.107	0.0188	1.367e-08	41505849	41648330	8	41648330	8	41648330	*	H	-0.289753	5.69149
chr6:31197072:G:A	0.3134	A	G	0.4515	-0.0102	0.0101	36390	62462	0	0.9118	6	31197072	6	31197072	*	rs28362335	R	6	31164849	chr6:31164849	rs28362335	a	g	0.4144	0.0253	0.0065	9.724e-05	31164849	31197072	6	31197072	6	31197072	*	R	-1.0099	3.89231
chr3:127897131:G:C	0.8071	C	G	0.0555	0.0058	0.0238	36659	63137	40.2	0.08106	3	127897131	3	127897131	*	rs6783600	S	3	127615974	chr3:127615974	rs6783600	c	g	0.0656	0.0498	0.0139	0.0003486	127615974	127897131	3	127897131	3	127897131	*	S	0.243697	3.58273
chr8:144455073:G:A	0.2328	A	G	0.4552	0.0131	0.011	36390	62462	0	0.7844	8	144455073	8	144455073	*	rs13251458	R	8	145680456	chr8:145680456	rs13251458	a	g	0.4632	-0.029	0.0065	7.92e-06	145680456	144455073	8	144455073	8	144455073	*	R	1.19091	-4.46154
chr12:26164439:C:G	0.4617	C	G	0.4749	0.0075	0.0102	36659	63137	0	0.9022	12	26164439	12	26164439	*	rs7300970	S	12	26317372	chr12:26317372	rs7300970	c	g	0.4687	-0.0263	0.0064	3.824e-05	26317372	26164439	12	26164439	12	26164439	*	S	0.735294	-4.10938
chr8:8438561:A:G	0.03206	A	G	0.5735	0.0221	0.0103	36390	62462	0	0.7878	8	8438561	8	8438561	*	rs2976846	R	8	8296071	chr8:8296071	rs2976846	a	g	0.5725	-0.0268	0.0065	3.652e-05	8296071	8438561	8	8438561	8	8438561	*	R	2.14563	-4.12308
chr3:58353082:C:T	0.3599	T	C	0.2573	-0.0108	0.0118	36659	63137	62.2	0.003214	3	58353082	3	58353082	*	rs12629058	Y	3	58338809	chr3:58338809	rs12629058	t	c	0.2551	0.0261	0.0073	0.0003693	58338809	58353082	3	58353082	3	58353082	*	Y	-0.915254	3.57534
chr11:85386266:G:A	0.04274	A	G	0.0693	0.04	0.0198	36659	63137	0	0.4516	11	85386266	11	85386266	*	rs7117010	R	11	85097310	chr11:85097310	rs7117010	a	g	0.0724	-0.0442	0.0126	0.000435	85097310	85386266	11	85386266	11	85386266	*	R	2.0202	-3.50794
chr1:191239029:A:G	0.8223	A	G	0.7079	-0.0025	0.0111	36659	63137	0	0.7433	1	191239029	1	191239029	*	rs1823884	R	1	191208159	chr1:191208159	rs1823884	a	g	0.7075	0.0255	0.007	0.0002779	191208159	191239029	1	191239029	1	191239029	*	R	-0.225225	3.64286
chr20:52404426:G:C	0.7449	C	G	0.3615	-0.0034	0.0105	36659	63137	0	0.5905	20	52404426	20	52404426	*	rs2224223	S	20	51020965	chr20:51020965	rs2224223	c	g	0.3612	-0.0314	0.0066	1.933e-06	51020965	52404426	20	52404426	20	52404426	*	S	-0.32381	-4.75758
chr16:265558:C:G	0.4485	C	G	0.8171	0.01	0.0131	36659	63137	13.5	0.3157	16	265558	16	265558	*	rs7193384	S	16	315557	chr16:315557	rs7193384	c	g	0.8245	0.0577	0.0085	1.021e-11	315557	265558	16	265558	16	265558	*	S	0.763359	6.78824
chr6:49930791:T:C	0.0768	T	C	0.921	0.0335	0.0189	36659	63137	0	0.5286	6	49930791	6	49930791	*	rs55784144	Y	6	49898504	chr6:49898504	rs55784144	t	c	0.9068	-0.0438	0.0111	7.93e-05	49898504	49930791	6	49930791	6	49930791	*	Y	1.77249	-3.94595
chr4:184711811:C:T	0.5254	T	C	0.1682	0.0086	0.0136	36659	63137	34.5	0.1226	4	184711811	4	184711811	*	rs9715644	Y	4	185632965	chr4:185632965	rs9715644	t	c	0.1556	-0.0315	0.0088	0.0003415	185632965	184711811	4	184711811	4	184711811	*	Y	0.632353	-3.57955
chr3:12320430:T:C	0.2602	T	C	0.7613	0.0133	0.0118	36659	63137	0	0.9139	3	12320430	3	12320430	*	rs12495364	Y	3	12361929	chr3:12361929	rs12495364	t	c	0.7489	0.0425	0.0074	1.084e-08	12361929	12320430	3	12320430	3	12320430	*	Y	1.12712	5.74324
chr3:63868769:C:T	0.5573	T	C	0.8513	-0.0083	0.0142	36659	63137	0	0.5197	3	63868769	3	63868769	*	rs832193	Y	3	63854445	chr3:63854445	rs832193	t	c	0.8499	0.0587	0.0091	1.163e-10	63854445	63868769	3	63868769	3	63868769	*	Y	-0.584507	6.45055
chr2:226092462:G:A	0.4838	A	G	0.4959	0.0071	0.0101	36659	63137	0	0.8355	2	226092462	2	226092462	*	rs4675047	R	2	226957178	chr2:226957178	rs4675047	a	g	0.5093	-0.0248	0.0064	0.0001032	226957178	226092462	2	226092462	2	226092462	*	R	0.70297	-3.875
chr19:44844654:C:A	2.074e-33	A	C	0.4541	0.1241	0.0103	36659	63137	70.1	0.0002328	19	44844654	19	44844654	*	rs4452060	M	19	45347911	chr19:45347911	rs4452060	a	c	0.4398	-0.0177	0.0065	0.006399	45347911	44844654	19	44844654	19	44844654	*	M	12.0485	-2.72308
chr22:43180250:T:G	0.6724	T	G	0.2644	-0.0049	0.0116	36659	63137	27.5	0.1822	22	43180250	22	43180250	*	rs138946	K	22	43576256	chr22:43576256	rs138946	t	g	0.2568	-0.0279	0.0075	0.0002148	43576256	43180250	22	43180250	22	43180250	*	K	-0.422414	-3.72
chr4:156367489:G:A	0.9514	A	G	0.0298	-0.0019	0.0304	36659	63137	0	0.8007	4	156367489	4	156367489	*	rs145001860	R	4	157288641	chr4:157288641	rs145001860	a	g	0.034	-0.0651	0.0183	0.000381	157288641	156367489	4	156367489	4	156367489	*	R	-0.0625	-3.55738
chr5:43110753:C:G	0.2583	C	G	0.3207	0.0123	0.0109	36659	63137	9.3	0.3552	5	43110753	5	43110753	*	rs6451675	B	5	43110855	chr5:43110855	rs6451675	c	g	0.3246	-0.0282	0.0068	3.419e-05	43110855	43110753	5	43110753	5	43110753	*	B	1.12844	-4.14706
chr10:113135536:T:C	0.6143	T	C	0.6989	0.0056	0.0112	36659	63137	0	0.9832	10	113135536	10	113135536	*	rs1473184	Y	10	114895295	chr10:114895295	rs1473184	t	c	0.7274	-0.0551	0.0071	1.002e-14	114895295	113135536	10	113135536	10	113135536	*	Y	0.5	-7.76056
chr15:41740185:C:G	0.4419	C	G	0.6362	-0.008	0.0104	36659	63137	29.1	0.168	15	41740185	15	41740185	*	rs17677991	S	15	42032383	chr15:42032383	rs17677991	c	g	0.6422	-0.037	0.0067	3.359e-08	42032383	41740185	15	41740185	15	41740185	*	S	-0.769231	-5.52239
chr6:51090814:G:A	0.8793	A	G	0.3362	-0.0016	0.0107	36659	63137	0	0.7853	6	51090814	6	51090814	*	rs10948596	R	6	51058527	chr6:51058527	rs10948596	a	g	0.3599	0.0245	0.0067	0.000256	51058527	51090814	6	51090814	6	51090814	*	R	-0.149533	3.65672
chr11:2075689:G:A	0.07181	A	G	0.1847	-0.0241	0.0134	36390	62462	18.4	0.2733	11	2075689	11	2075689	*	rs73398088	R	11	2096919	chr11:2096919	rs73398088	a	g	0.1784	0.0431	0.0084	2.668e-07	2096919	2075689	11	2075689	11	2075689	*	R	-1.79851	5.13095
chr19:45236806:G:C	1.121e-18	C	G	0.0052	0.8705	0.0987	21994	27765	35	0.2149	19	45236806	19	45236806	*	rs149408810	S	19	45740064	chr19:45740064	rs149408810	c	g	0.0274	-0.0987	0.0655	0.1321	45740064	45236806	19	45236806	19	45236806	*	S	8.81966	-1.50687
chr22:49979054:C:T	0.03948	T	C	0.4866	-0.0216	0.0105	36659	63137	0	0.7562	22	49979054	22	49979054	*	rs36155743	Y	22	50417483	chr22:50417483	rs36155743	t	c	0.4896	-0.0416	0.0067	5.364e-10	50417483	49979054	22	49979054	22	49979054	*	Y	-2.05714	-6.20896
chr8:117172786:G:A	0.1364	A	G	0.2983	-0.0164	0.011	36659	63137	17.4	0.2784	8	117172786	8	117172786	*	rs3802177	R	8	118185025	chr8:118185025	rs3802177	a	g	0.3154	-0.1077	0.0069	9.163e-55	118185025	117172786	8	117172786	8	117172786	*	R	-1.49091	-15.6087
chr6:7290957:G:A	0.4001	A	G	0.4037	-0.0087	0.0104	36659	63137	5.8	0.3883	6	7290957	6	7290957	*	rs9505121	R	6	7291190	chr6:7291190	rs9505121	a	g	0.412	-0.0489	0.0065	4.964e-14	7291190	7290957	6	7290957	6	7290957	*	R	-0.836538	-7.52308
chr9:136481974:A:G	0.2872	A	G	0.5807	0.011	0.0103	36659	63137	0	0.7989	9	136481974	9	136481974	*	rs4379550	R	9	139376426	chr9:139376426	rs4379550	a	g	0.569	0.0348	0.0065	8.285e-08	139376426	136481974	9	136481974	9	136481974	*	R	1.06796	5.35385
chr3:172840547:T:C	0.4765	T	C	0.5827	0.0073	0.0102	36659	63137	6.4	0.3828	3	172840547	3	172840547	*	rs9833643	Y	3	172558337	chr3:172558337	rs9833643	t	c	0.5728	-0.0228	0.0065	0.0004443	172558337	172840547	3	172840547	3	172840547	*	Y	0.715686	-3.50769
chr3:12395738:C:G	0.7777	C	G	0.9218	0.0053	0.0188	36659	63137	0	0.8861	3	12395738	3	12395738	*	rs4135268	S	3	12437237	chr3:12437237	rs4135268	c	g	0.9163	-0.0569	0.0115	7.796e-07	12437237	12395738	3	12395738	3	12395738	*	S	0.281915	-4.94783
chr8:19992478:A:G	0.6667	A	G	0.8929	-0.007	0.0162	36659	63137	12.4	0.3258	8	19992478	8	19992478	*	rs114964604	R	8	19849989	chr8:19849989	rs114964604	a	g	0.905	0.067	0.011	1.099e-09	19849989	19992478	8	19992478	8	19992478	*	R	-0.432099	6.09091
chr6:153998590:G:A	0.8235	A	G	0.1662	-0.003	0.0135	36659	63137	30.5	0.156	6	153998590	6	153998590	*	rs4870260	R	6	154319725	chr6:154319725	rs4870260	a	g	0.169	0.0298	0.0085	0.0004418	154319725	153998590	6	153998590	6	153998590	*	R	-0.222222	3.50588
chr8:8809934:C:T	0.8382	T	C	0.5553	0.0021	0.0102	36390	62462	0	0.6292	8	8809934	8	8809934	*	rs6993494	Y	8	8667444	chr8:8667444	rs6993494	t	c	0.559	0.0261	0.0065	5.805e-05	8667444	8809934	8	8809934	8	8809934	*	Y	0.205882	4.01538
chr6:32366627:A:G	0.5935	A	G	0.2317	-0.0066	0.0123	35353	56437	13.5	0.322	6	32366627	6	32366627	*	rs3129929	R	6	32334404	chr6:32334404	rs3129929	a	g	0.2408	-0.0512	0.0075	1.108e-11	32334404	32366627	6	32366627	6	32366627	*	R	-0.536585	-6.82667
chr1:207902033:C:T	0.05931	T	C	0.066	0.0385	0.0204	36659	63137	0	0.6227	1	207902033	1	207902033	*	rs2267897	Y	1	208075378	chr1:208075378	rs2267897	t	c	0.059	0.0483	0.0136	0.0003874	208075378	207902033	1	207902033	1	207902033	*	Y	1.88725	3.55147
chr6:31149801:A:G	0.4851	A	G	0.4084	0.0071	0.0102	36390	62462	3.4	0.4085	6	31149801	6	31149801	*	rs3132533	R	6	31117578	chr6:31117578	rs3132533	a	g	0.416	-0.0454	0.0065	2.677e-12	31117578	31149801	6	31149801	6	31149801	*	R	0.696078	-6.98462
chr3:64806406:C:T	0.1578	T	C	0.4435	-0.0144	0.0102	36659	63137	0	0.6269	3	64806406	3	64806406	*	rs446047	Y	3	64792082	chr3:64792082	rs446047	t	c	0.4598	0.0235	0.0064	0.0002337	64792082	64806406	3	64806406	3	64806406	*	Y	-1.41176	3.67188
chr3:49843701:A:T	0.6102	A	T	0.5202	0.0052	0.0101	36659	63137	25.7	0.1995	3	49843701	3	49843701	*	rs2246832	W	3	49881134	chr3:49881134	rs2246832	a	t	0.5133	-0.0308	0.0064	1.418e-06	49881134	49843701	3	49843701	3	49843701	*	W	0.514851	-4.8125
chr10:91833770:G:T	0.01967	T	G	0.1822	-0.0306	0.0131	36659	63137	0	0.7558	10	91833770	10	91833770	*	rs1770474	K	10	93593527	chr10:93593527	rs1770474	t	g	0.1729	0.0324	0.0084	0.0001097	93593527	91833770	10	91833770	10	91833770	*	K	-2.33588	3.85714
chr15:43772688:A:G	0.2695	A	G	0.8947	0.0184	0.0166	36659	63137	0	0.909	15	43772688	15	43772688	*	rs2788	R	15	44064886	chr15:44064886	rs2788	a	g	0.9076	0.0405	0.0112	0.0003003	44064886	43772688	15	43772688	15	43772688	*	R	1.10843	3.61607
chr5:72733611:G:T	0.1269	T	G	0.1566	0.0213	0.0139	36659	63137	0	0.5175	5	72733611	5	72733611	*	rs62361793	K	5	72029438	chr5:72029438	rs62361793	t	g	0.1616	0.0323	0.0087	0.0002018	72029438	72733611	5	72733611	5	72733611	*	K	1.53237	3.71264
chr8:128540210:A:G	0.2323	A	G	0.8678	0.0177	0.0148	36659	63137	16.8	0.284	8	128540210	8	128540210	*	rs13328404	R	8	129552456	chr8:129552456	rs13328404	a	g	0.8702	-0.0539	0.0094	1.066e-08	129552456	128540210	8	128540210	8	128540210	*	R	1.19595	-5.73404
chr4:76160684:C:A	0.1038	A	C	0.5171	-0.0165	0.0101	36659	63137	7.9	0.3687	4	76160684	4	76160684	*	rs55683381	M	4	77081837	chr4:77081837	rs55683381	a	c	0.5095	0.0267	0.0064	2.909e-05	77081837	76160684	4	76160684	4	76160684	*	M	-1.63366	4.17188
chr2:226339933:T:C	0.944	T	C	0.7887	-0.0009	0.0123	36659	63137	0	0.7355	2	226339933	2	226339933	*	rs11903688	Y	2	227204649	chr2:227204649	rs11903688	t	c	0.7913	0.0313	0.0079	6.722e-05	227204649	226339933	2	226339933	2	226339933	*	Y	-0.0731707	3.96203
chr6:139970182:G:T	0.01097	T	G	0.2003	-0.032	0.0126	36659	63137	0	0.6509	6	139970182	6	139970182	*	rs1933742	D	6	140291319	chr6:140291319	rs1933742	t	g	0.213	-0.038	0.0079	1.304e-06	140291319	139970182	6	139970182	6	139970182	*	D	-2.53968	-4.81013
chr8:11205373:T:C	0.1036	T	C	0.498	-0.0166	0.0102	36390	62462	0	0.6028	8	11205373	8	11205373	*	rs7010590	Y	8	11062882	chr8:11062882	rs7010590	t	c	0.4871	0.0379	0.0065	5.272e-09	11062882	11205373	8	11205373	8	11205373	*	Y	-1.62745	5.83077
chr8:9522622:A:G	0.148	A	G	0.3326	-0.0157	0.0108	36390	62462	0	0.4816	8	9522622	8	9522622	*	rs7830939	R	8	9380132	chr8:9380132	rs7830939	a	g	0.3177	0.0247	0.0069	0.0003511	9380132	9522622	8	9522622	8	9522622	*	R	-1.4537	3.57971
chr4:103323269:G:A	0.4379	A	G	0.0229	-0.0304	0.0392	36227	62057	41.7	0.08921	4	103323269	4	103323269	*	rs13107507	R	4	104244426	chr4:104244426	rs13107507	a	g	0.0202	0.113	0.0249	5.77e-06	104244426	103323269	4	103323269	4	103323269	*	R	-0.77551	4.53815
chr12:41458708:T:A	0.15	A	T	0.4665	0.0146	0.0101	36659	63137	0	0.6701	12	41458708	12	41458708	*	rs1379758	W	12	41852510	chr12:41852510	rs1379758	a	t	0.4801	0.0253	0.0064	7.455e-05	41852510	41458708	12	41458708	12	41458708	*	W	1.44554	3.95312
chr13:56319294:A:G	0.2144	A	G	0.3846	0.0129	0.0104	36659	63137	0	0.9233	13	56319294	13	56319294	*	rs7998333	R	13	56893428	chr13:56893428	rs7998333	a	g	0.3977	0.0235	0.0065	0.0002945	56893428	56319294	13	56319294	13	56319294	*	R	1.24038	3.61538
chr2:151352952:A:G	0.5457	A	G	0.6203	0.0062	0.0103	36659	63137	0	0.507	2	151352952	2	151352952	*	rs11681547	R	2	152209466	chr2:152209466	rs11681547	a	g	0.6067	-0.0247	0.0065	0.0001418	152209466	151352952	2	151352952	2	151352952	*	R	0.601942	-3.8
chr18:42507595:G:A	0.5657	A	G	0.1974	-0.0073	0.0126	36659	63137	57.2	0.009547	18	42507595	18	42507595	*	rs72893563	R	18	40087560	chr18:40087560	rs72893563	a	g	0.1973	0.0406	0.008	3.358e-07	40087560	42507595	18	42507595	18	42507595	*	R	-0.579365	5.075
chr12:27812536:G:C	0.3469	C	G	0.1088	0.0156	0.0166	36659	63137	0	0.4625	12	27812536	12	27812536	*	rs61915452	S	12	27965469	chr12:27965469	rs61915452	c	g	0.1168	-0.0406	0.0102	6.399e-05	27965469	27812536	12	27812536	12	27812536	*	S	0.939759	-3.98039
chr2:148637444:C:T	0.7143	T	C	0.0275	-0.0114	0.0312	36659	63137	18.2	0.2706	2	148637444	2	148637444	*	rs145596613	Y	2	149395013	chr2:149395013	rs145596613	t	c	0.0298	0.0671	0.0188	0.0003704	149395013	148637444	2	148637444	2	148637444	*	Y	-0.365385	3.56915
chr2:43573035:A:G	0.0903	A	G	0.669	0.0181	0.0107	36659	63137	0	0.8495	2	43573035	2	43573035	*	rs11898207	R	2	43800174	chr2:43800174	rs11898207	a	g	0.6781	0.0337	0.0068	7.354e-07	43800174	43573035	2	43573035	2	43573035	*	R	1.69159	4.95588
chr14:58352508:C:T	0.4862	T	C	0.2575	0.0081	0.0116	36659	63137	0	0.6723	14	58352508	14	58352508	*	rs11628909	Y	14	58819226	chr14:58819226	rs11628909	t	c	0.283	0.0333	0.0071	2.909e-06	58819226	58352508	14	58352508	14	58352508	*	Y	0.698276	4.69014
chr15:77407243:G:A	0.08718	A	G	0.7406	0.0196	0.0115	36659	63137	0	0.4743	15	77407243	15	77407243	*	rs11852471	R	15	77699585	chr15:77699585	rs11852471	a	g	0.7526	0.0687	0.0074	2.431e-20	77699585	77407243	15	77407243	15	77407243	*	R	1.70435	9.28378
chr11:33033816:A:G	0.02512	A	G	0.6012	0.0235	0.0105	36659	63137	0	0.4957	11	33033816	11	33033816	*	rs7112728	R	11	33055362	chr11:33055362	rs7112728	a	g	0.5993	-0.023	0.0065	0.0003955	33055362	33033816	11	33033816	11	33033816	*	R	2.2381	-3.53846
chr15:57079467:G:T	0.03045	T	G	0.1848	-0.0282	0.013	36659	63137	48.1	0.03699	15	57079467	15	57079467	*	rs6493900	K	15	57371665	chr15:57371665	rs6493900	t	g	0.1667	-0.0302	0.0086	0.0004356	57371665	57079467	15	57079467	15	57079467	*	K	-2.16923	-3.51163
chr3:171047691:C:T	0.8393	T	C	0.4766	-0.0021	0.0102	36659	63137	47.9	0.03791	3	171047691	3	171047691	*	rs6779848	Y	3	170765480	chr3:170765480	rs6779848	t	c	0.4764	0.026	0.0065	6.196e-05	170765480	171047691	3	171047691	3	171047691	*	Y	-0.205882	4
chr13:40919559:G:A	0.7982	A	G	0.6904	0.0028	0.011	36659	63137	0	0.5128	13	40919559	13	40919559	*	rs11843633	R	13	41493695	chr13:41493695	rs11843633	a	g	0.6818	-0.0237	0.0068	0.0004969	41493695	40919559	13	40919559	13	40919559	*	R	0.254545	-3.48529
chr3:181148508:C:T	0.3813	T	C	0.6257	-0.0092	0.0105	36659	63137	25.4	0.2017	3	181148508	3	181148508	*	rs2718777	Y	3	180866296	chr3:180866296	rs2718777	t	c	0.6504	-0.0236	0.0067	0.0004285	180866296	181148508	3	181148508	3	181148508	*	Y	-0.87619	-3.52239
chr18:38954475:A:G	0.07873	A	G	0.891	0.0285	0.0162	36659	63137	60.5	0.004775	18	38954475	18	38954475	*	rs12604730	R	18	36534439	chr18:36534439	rs12604730	a	g	0.8928	0.0399	0.0104	0.0001185	36534439	38954475	18	38954475	18	38954475	*	R	1.75926	3.83654
chr14:91577518:A:G	0.6498	A	G	0.3326	0.0049	0.0109	36659	63137	27.5	0.183	14	91577518	14	91577518	*	rs1704608	R	14	92043862	chr14:92043862	rs1704608	a	g	0.3226	-0.0337	0.0068	7.354e-07	92043862	91577518	14	91577518	14	91577518	*	R	0.449541	-4.95588
chr22:29768380:C:T	0.0258	T	C	0.0839	0.0405	0.0182	36659	63137	0	0.6288	22	29768380	22	29768380	*	rs16988025	Y	22	30164369	chr22:30164369	rs16988025	t	c	0.0888	-0.078	0.0114	8.225e-12	30164369	29768380	22	29768380	22	29768380	*	Y	2.22527	-6.84211
chr15:41680194:C:G	0.3061	C	G	0.6833	0.0111	0.0108	36659	63137	0	0.7427	15	41680194	15	41680194	*	rs7167078	S	15	41972392	chr15:41972392	rs7167078	c	g	0.6837	0.034	0.0069	8.648e-07	41972392	41680194	15	41680194	15	41680194	*	S	1.02778	4.92754
chr13:80185155:G:C	0.4584	C	G	0.5712	0.0076	0.0102	36659	63137	0	0.9302	13	80185155	13	80185155	*	rs4885706	S	13	80759290	chr13:80759290	rs4885706	c	g	0.5773	0.0523	0.0065	7.843e-16	80759290	80185155	13	80185155	13	80185155	*	S	0.745098	8.04615
chr11:65475007:A:G	0.5179	A	G	0.6841	-0.007	0.0108	36659	63137	7.3	0.3746	11	65475007	11	65475007	*	rs661403	R	11	65242478	chr11:65242478	rs661403	a	g	0.6813	-0.0427	0.0069	6.446e-10	65242478	65475007	11	65475007	11	65475007	*	R	-0.648148	-6.18841
chr2:629510:C:A	0.1595	A	C	0.8197	-0.0185	0.0132	36659	63137	0.7	0.4341	2	629510	2	629510	*	rs6743060	M	2	629510	chr2:629510	rs6743060	a	c	0.8291	0.0491	0.0085	7.06e-09	629510	629510	2	629510	2	629510	*	M	-1.40152	5.77647
chr8:9289849:A:G	0.4713	A	G	0.909	-0.0127	0.0177	36390	62462	13.9	0.3151	8	9289849	8	9289849	*	rs425454	R	8	9147359	chr8:9147359	rs425454	a	g	0.9059	0.0396	0.0111	0.0003596	9147359	9289849	8	9289849	8	9289849	*	R	-0.717514	3.56757
chr17:42446692:C:T	0.0008935	T	C	0.3987	-0.0347	0.0104	36659	63137	2.1	0.422	17	42446692	17	42446692	*	rs62075803	Y	17	40598710	chr17:40598710	rs62075803	t	c	0.3746	-0.0251	0.0066	0.0001417	40598710	42446692	17	42446692	17	42446692	*	Y	-3.33654	-3.80303
chr12:14251347:G:A	0.8525	A	G	0.8507	0.0026	0.0142	36659	63137	0	0.5958	12	14251347	12	14251347	*	rs10772757	R	12	14404281	chr12:14404281	rs10772757	a	g	0.8545	0.0383	0.0092	3.227e-05	14404281	14251347	12	14251347	12	14251347	*	R	0.183099	4.16304
chr12:95462923:G:A	0.7621	A	G	0.4331	0.0031	0.0102	36659	63137	7.5	0.3723	12	95462923	12	95462923	*	rs7302913	R	12	95856699	chr12:95856699	rs7302913	a	g	0.4257	-0.0278	0.0065	1.848e-05	95856699	95462923	12	95462923	12	95462923	*	R	0.303922	-4.27692
chr20:51812558:C:T	0.6667	T	C	0.3052	-0.0047	0.011	36659	63137	0	0.8975	20	51812558	20	51812558	*	rs6013283	Y	20	50429097	chr20:50429097	rs6013283	t	c	0.3047	-0.0244	0.0069	0.0004141	50429097	51812558	20	51812558	20	51812558	*	Y	-0.427273	-3.53623
chr4:49038647:T:G	0.268	T	G	0.2686	-0.0129	0.0116	36659	63137	0	0.5939	4	49038647	4	49038647	*	rs2605238	K	4	49040664	chr4:49040664	rs2605238	t	g	0.2842	0.032	0.0071	6.972e-06	49040664	49038647	4	49038647	4	49038647	*	K	-1.11207	4.50704
chr7:115379473:A:T	0.3826	A	T	0.8096	-0.0112	0.0129	36659	63137	0	0.7847	7	115379473	7	115379473	*	rs62474682	W	7	115019527	chr7:115019527	rs62474682	a	t	0.8009	-0.0291	0.0081	0.0003068	115019527	115379473	7	115379473	7	115379473	*	W	-0.868217	-3.59259
chr12:123220343:G:A	0.0632	A	G	0.7826	0.0231	0.0124	36659	63137	0	0.713	12	123220343	12	123220343	*	rs1790102	R	12	123704890	chr12:123704890	rs1790102	a	g	0.7838	0.0445	0.0077	9.278e-09	123704890	123220343	12	123220343	12	123220343	*	R	1.8629	5.77922
chr6:32459971:C:T	0.04692	T	C	0.5168	-0.0206	0.0104	35353	56437	33.3	0.1516	6	32459971	6	32459971	*	rs9268831	Y	6	32427748	chr6:32427748	rs9268831	t	c	0.4757	0.0289	0.0065	8.51e-06	32427748	32459971	6	32459971	6	32459971	*	Y	-1.98077	4.44615
chr6:32443949:G:A	0.6016	A	G	0.8169	-0.007	0.0134	35084	55762	0	0.6042	6	32443949	6	32443949	*	rs3129888	R	6	32411726	chr6:32411726	rs3129888	a	g	0.7808	0.0629	0.008	2.688e-15	32411726	32443949	6	32443949	6	32443949	*	R	-0.522388	7.8625
chr6:50326413:G:A	0.1679	A	G	0.0456	-0.0335	0.0243	36659	63137	54	0.01657	6	50326413	6	50326413	*	rs75012476	R	6	50294126	chr6:50294126	rs75012476	a	g	0.059	0.0521	0.0137	0.0001456	50294126	50326413	6	50326413	6	50326413	*	R	-1.3786	3.80292
chr6:32821925:G:A	0.631	A	G	0.0642	0.0099	0.0205	36390	62462	37.6	0.1083	6	32821925	6	32821925	*	rs73410773	R	6	32789702	chr6:32789702	rs73410773	a	g	0.0611	0.0542	0.0134	5.25e-05	32789702	32821925	6	32821925	6	32821925	*	R	0.482927	4.04478
chr11:48672087:C:T	0.005204	T	C	0.0641	0.0574	0.0205	36659	63137	0	0.7972	11	48672087	11	48672087	*	rs140874911	H	11	48693639	chr11:48693639	rs140874911	t	c	0.0662	0.0619	0.013	1.863e-06	48693639	48672087	11	48672087	11	48672087	*	H	2.8	4.76154
chr16:4247866:C:T	0.9184	T	C	0.007	0.0072	0.0705	36086	60096	0	0.6153	16	4247866	16	4247866	*	rs117375327	H	16	4297867	chr16:4297867	rs117375327	t	c	0.0068	0.1435	0.0411	0.0004877	4297867	4247866	16	4247866	16	4247866	*	H	0.102128	3.49148
chr5:12894688:C:G	0.9228	C	G	0.3633	0.001	0.0107	36659	63137	4.3	0.4015	5	12894688	5	12894688	*	rs17833164	S	5	12894800	chr5:12894800	rs17833164	c	g	0.3768	-0.0254	0.0066	0.0001178	12894800	12894688	5	12894688	5	12894688	*	S	0.0934579	-3.84848
chr17:48097126:G:A	0.3124	A	G	0.7713	-0.0122	0.012	36659	63137	0	0.8114	17	48097126	17	48097126	*	rs7209585	R	17	46174488	chr17:46174488	rs7209585	a	g	0.7862	0.0332	0.0077	1.827e-05	46174488	48097126	17	48097126	17	48097126	*	R	-1.01667	4.31169
chr6:140243102:C:G	0.08184	C	G	0.798	0.0217	0.0125	36659	63137	0	0.5324	6	140243102	6	140243102	*	rs12660474	S	6	140564239	chr6:140564239	rs12660474	c	g	0.7889	0.0362	0.0079	4.029e-06	140564239	140243102	6	140243102	6	140243102	*	S	1.736	4.58228
chr11:2774644:G:C	0.4378	C	G	0.0112	-0.0416	0.0536	35592	60847	0	0.6568	11	2774644	11	2774644	*	rs142026308	S	11	2795874	chr11:2795874	rs142026308	c	g	0.0119	-0.1249	0.0335	0.0001931	2795874	2774644	11	2774644	11	2774644	*	S	-0.776119	-3.72836
chr13:57724277:A:G	0.6283	A	G	0.7317	0.0055	0.0114	36659	63137	0	0.6628	13	57724277	13	57724277	*	rs9316943	D	13	58298411	chr13:58298411	rs9316943	a	g	0.7189	0.0273	0.0071	0.0001259	58298411	57724277	13	57724277	13	57724277	*	D	0.482456	3.84507
chr3:152844852:C:T	0.7522	T	C	0.0424	0.0079	0.0249	36659	63137	20.4	0.2494	3	152844852	3	152844852	*	rs11920254	Y	3	152562641	chr3:152562641	rs11920254	t	c	0.0418	-0.064	0.0162	8.027e-05	152562641	152844852	3	152844852	3	152844852	*	Y	0.317269	-3.95062
chr7:157222944:A:G	0.4325	A	G	0.8995	0.0131	0.0167	36659	63137	1.7	0.4252	7	157222944	7	157222944	*	rs17719836	R	7	157015638	chr7:157015638	rs17719836	a	g	0.9006	0.0712	0.0108	4.052e-11	157015638	157222944	7	157222944	7	157222944	*	R	0.784431	6.59259
chr1:149812608:T:A	0.8417	A	T	0.0696	0.0042	0.0208	36659	63137	23.6	0.2192	1	149812608	1	149812608	*	rs2791062	W	1	149784163	chr1:149784163	rs114362847	a	t	0.083	-0.0473	0.012	8.554e-05	149784163	149812608	1	149812608	1	149812608	*	W	0.201923	-3.94167
chr8:41356007:C:T	0.3732	T	C	0.0325	-0.0262	0.0294	36659	63137	36.2	0.109	8	41356007	8	41356007	*	rs149045173	H	8	41213526	chr8:41213526	rs149045173	t	c	0.0403	0.0722	0.017	2.075e-05	41213526	41356007	8	41356007	8	41356007	*	H	-0.891156	4.24706
chr9:127871154:C:T	0.5192	T	C	0.3314	0.0074	0.0115	36659	63137	0	0.6195	9	127871154	9	127871154	*	rs1556246	Y	9	130633433	chr9:130633433	rs1556246	t	c	0.331	0.0245	0.007	0.0004785	130633433	127871154	9	127871154	9	127871154	*	Y	0.643478	3.5
chr20:22461358:G:A	0.2876	A	G	0.2016	-0.0134	0.0126	36659	63137	0	0.9482	20	22461358	20	22461358	*	rs6048110	R	20	22441996	chr20:22441996	rs6048110	a	g	0.2084	-0.0303	0.0079	0.0001141	22441996	22461358	20	22461358	20	22461358	*	R	-1.06349	-3.83544
chr19:45226329:A:C	2.277e-15	A	C	0.9486	-0.1822	0.023	36390	62462	52.9	0.02435	19	45226329	19	45226329	*	rs8109063	M	19	45729587	chr19:45729587	rs8109063	a	c	0.9456	0.0023	0.0149	0.8771	45729587	45226329	19	45226329	19	45226329	*	M	-7.92174	0.154362
chr10:43540470:G:A	0.2213	A	G	0.6616	-0.0133	0.0109	36659	63137	0	0.5868	10	43540470	10	43540470	*	rs2999256	R	10	44035918	chr10:44035918	rs2999256	a	g	0.6703	0.0256	0.0068	0.0001688	44035918	43540470	10	43540470	10	43540470	*	R	-1.22018	3.76471
chr11:128638762:T:G	0.4842	T	G	0.8364	-0.0096	0.0138	36659	63137	23.3	0.222	11	128638762	11	128638762	*	rs7929140	K	11	128508657	chr11:128508657	rs7929140	t	g	0.8249	-0.0348	0.0085	4.072e-05	128508657	128638762	11	128638762	11	128638762	*	K	-0.695652	-4.09412
chr12:123134056:C:T	0.1085	T	C	0.78	0.0198	0.0123	36659	63137	0	0.8296	12	123134056	12	123134056	*	rs1727316	Y	12	123618603	chr12:123618603	rs1727316	t	c	0.7812	0.0439	0.0077	1.462e-08	123618603	123134056	12	123134056	12	123134056	*	Y	1.60976	5.7013
chr1:72734167:C:G	0.3744	C	G	0.2854	-0.01	0.0113	36659	63137	6.2	0.3843	1	72734167	1	72734167	*	rs4358995	S	1	73199850	chr1:73199850	rs4358995	c	g	0.2853	0.0252	0.007	0.0003278	73199850	72734167	1	72734167	1	72734167	*	S	-0.884956	3.6
chr2:100286546:C:G	0.4726	C	G	0.3858	0.0075	0.0104	36659	63137	51.4	0.02429	2	100286546	2	100286546	*	rs7607170	S	2	100903008	chr2:100903008	rs7607170	c	g	0.3711	0.0241	0.0066	0.0002586	100903008	100286546	2	100286546	2	100286546	*	S	0.721154	3.65152
chr4:52076613:G:T	0.4488	T	G	0.6522	0.0082	0.0108	36659	63137	3.5	0.4088	4	52076613	4	52076613	*	rs55839120	K	4	52942779	chr4:52942779	rs55839120	t	g	0.6561	-0.0239	0.0067	0.0003616	52942779	52076613	4	52076613	4	52076613	*	K	0.759259	-3.56716
chr3:52863826:C:T	0.8142	T	C	0.2449	0.0027	0.0117	36659	63137	17.2	0.2797	3	52863826	3	52863826	*	rs4687559	Y	3	52897842	chr3:52897842	rs4687559	t	c	0.2457	0.028	0.0073	0.0001333	52897842	52863826	3	52863826	3	52863826	*	Y	0.230769	3.83562
chr5:145118455:A:G	0.5814	A	G	0.7171	0.0062	0.0112	36659	63137	0	0.6841	5	145118455	5	145118455	*	rs6865870	R	5	144498018	chr5:144498018	rs6865870	a	g	0.7144	-0.0301	0.007	1.781e-05	144498018	145118455	5	145118455	5	145118455	*	R	0.553571	-4.3
chr6:113703780:T:G	0.4514	T	G	0.9255	-0.0146	0.0194	36659	63137	48.1	0.03715	6	113703780	6	113703780	*	rs13204511	K	6	114024982	chr6:114024982	rs13204511	t	g	0.9287	0.0455	0.0127	0.0003288	114024982	113703780	6	113703780	6	113703780	*	K	-0.752577	3.58268
chr11:55150743:G:A	0.4297	A	G	0.037	0.0227	0.0287	36390	62462	0	0.7582	11	55150743	11	55150743	*	rs146969346	R	11	54918219	chr11:54918219	rs146969346	a	g	0.0443	0.0764	0.0173	9.763e-06	54918219	55150743	11	55150743	11	55150743	*	R	0.790941	4.41618
chr6:51556711:T:C	0.005814	T	C	0.9836	-0.1097	0.0398	36659	63137	0	0.4424	6	51556711	6	51556711	*	rs76617697	Y	6	51421509	chr6:51421509	rs76617697	t	c	0.9812	-0.0994	0.0236	2.45e-05	51421509	51556711	6	51556711	6	51556711	*	Y	-2.75628	-4.21186
chr1:95497617:A:G	0.8627	A	G	0.3852	-0.0018	0.0104	36659	63137	0	0.7785	1	95497617	1	95497617	*	rs11165431	R	1	95963173	chr1:95963173	rs11165431	a	g	0.3804	-0.023	0.0066	0.0004888	95963173	95497617	1	95497617	1	95497617	*	R	-0.173077	-3.48485
chr12:120635425:C:T	0.1755	T	C	0.2434	-0.016	0.0118	36659	63137	46.4	0.04478	12	120635425	12	120635425	*	rs2859264	Y	12	121073228	chr12:121073228	rs2859264	t	c	0.2454	0.0305	0.0074	4.081e-05	121073228	120635425	12	120635425	12	120635425	*	Y	-1.35593	4.12162
chr17:37698147:A:T	0.2764	A	T	0.8404	0.0158	0.0145	36390	62462	39.8	0.09218	17	37698147	17	37698147	*	rs1016991	W	17	36058153	chr17:36058153	rs1016991	a	t	0.8414	0.0376	0.0089	2.391e-05	36058153	37698147	17	37698147	17	37698147	*	W	1.08966	4.22472
chr10:86351168:G:C	0.6205	C	G	0.4759	-0.005	0.0102	36659	63137	14.9	0.3026	10	86351168	10	86351168	*	rs10788494	S	10	88110925	chr10:88110925	rs10788494	c	g	0.497	0.0302	0.0064	2.262e-06	88110925	86351168	10	86351168	10	86351168	*	S	-0.490196	4.71875
chr15:57041218:A:G	0.7373	A	G	0.58	0.0034	0.0102	36659	63137	0	0.5929	15	57041218	15	57041218	*	rs2435907	R	15	57333416	chr15:57333416	rs2435907	a	g	0.5949	0.0243	0.0065	0.0001816	57333416	57041218	15	57041218	15	57041218	*	R	0.333333	3.73846
chr6:50972964:G:A	0.7599	A	G	0.1602	0.0042	0.0137	36659	63137	0	0.7647	6	50972964	6	50972964	*	rs62407804	R	6	50940677	chr6:50940677	rs62407804	a	g	0.1788	0.058	0.0084	4.379e-12	50940677	50972964	6	50972964	6	50972964	*	R	0.306569	6.90476
chr2:164953729:G:C	0.509	C	G	0.4214	0.0067	0.0102	36659	63137	31.3	0.1492	2	164953729	2	164953729	*	rs10497254	S	2	165810239	chr2:165810239	rs10497254	c	g	0.4145	0.0276	0.0065	2.122e-05	165810239	164953729	2	164953729	2	164953729	*	S	0.656863	4.24615
chr15:40319660:T:C	0.02079	T	C	0.9059	-0.0406	0.0176	36659	63137	0	0.9881	15	40319660	15	40319660	*	rs11070264	Y	15	40611861	chr15:40611861	rs11070264	t	c	0.9189	0.0423	0.012	0.000443	40611861	40319660	15	40319660	15	40319660	*	Y	-2.30682	3.525
chr11:83548224:G:T	0.98	T	G	0.6431	-0.0003	0.0106	36659	63137	0	0.9352	11	83548224	11	83548224	*	rs1367984	K	11	83259267	chr11:83259267	rs1367984	t	g	0.6343	0.0252	0.0066	0.0001333	83259267	83548224	11	83548224	11	83548224	*	K	-0.0283019	3.81818
chr3:18746038:T:G	0.2904	T	G	0.3006	-0.0117	0.0111	36659	63137	0	0.5384	3	18746038	3	18746038	*	rs9832550	K	3	18787530	chr3:18787530	rs9832550	t	g	0.2899	-0.0259	0.007	0.0002224	18787530	18746038	3	18746038	3	18746038	*	K	-1.05405	-3.7
chr8:114364882:G:A	0.2092	A	G	0.4688	0.0127	0.0101	36659	63137	0	0.9228	8	114364882	8	114364882	*	rs186012	R	8	115377111	chr8:115377111	rs186012	a	g	0.4686	0.0239	0.0064	0.0001825	115377111	114364882	8	114364882	8	114364882	*	R	1.25743	3.73438
chr19:19446544:A:G	8.34e-05	A	G	0.8313	-0.0527	0.0134	36659	63137	10.5	0.3437	19	19446544	19	19446544	*	rs60003758	R	19	19557353	chr19:19557353	rs60003758	a	g	0.8189	-0.0467	0.0083	1.643e-08	19557353	19446544	19	19446544	19	19446544	*	R	-3.93284	-5.62651
chr17:39444864:A:G	0.02942	A	G	0.2821	-0.025	0.0115	36659	63137	21.5	0.2387	17	39444864	17	39444864	*	rs11659010	R	17	37601117	chr17:37601117	rs11659010	a	g	0.2492	0.0339	0.0073	3.74e-06	37601117	39444864	17	39444864	17	39444864	*	R	-2.17391	4.64384
chr6:81395863:A:G	0.9941	A	G	0.688	-0.0001	0.0109	36659	63137	0	0.763	6	81395863	6	81395863	*	rs9361810	D	6	82105580	chr6:82105580	rs9361810	a	g	0.6906	0.0248	0.0069	0.0003322	82105580	81395863	6	81395863	6	81395863	*	D	-0.00917431	3.5942
chr10:112882397:T:C	0.6828	T	C	0.9811	-0.0156	0.0382	36390	62462	50.3	0.0341	10	112882397	10	112882397	*	rs78391365	Y	10	114642156	chr10:114642156	rs78391365	t	c	0.9823	-0.1895	0.0244	7.988e-15	114642156	112882397	10	112882397	10	112882397	*	Y	-0.408377	-7.76639
chr11:14570782:A:G	0.04809	A	G	0.9553	0.0489	0.0247	36659	63137	3.5	0.4094	11	14570782	11	14570782	*	rs2575863	R	11	14592328	chr11:14592328	rs2575863	a	g	0.9547	-0.0688	0.0154	7.819e-06	14592328	14570782	11	14570782	11	14570782	*	R	1.97976	-4.46753
chr6:47588944:C:T	4.081e-09	T	C	0.2722	0.0671	0.0114	36659	63137	0	0.9525	6	47588944	6	47588944	*	rs9381579	Y	6	47556680	chr6:47556680	rs9381579	t	c	0.2656	-0.0068	0.0072	0.3466	47556680	47588944	6	47588944	6	47588944	*	Y	5.88596	-0.944444
chr20:63664861:G:C	0.4536	C	G	0.5034	0.0077	0.0103	36659	63137	29.7	0.1632	20	63664861	20	63664861	*	rs6062482	S	20	62296214	chr20:62296214	rs6062482	c	g	0.4988	0.0296	0.0066	7.21e-06	62296214	63664861	20	63664861	20	63664861	*	S	0.747573	4.48485
chr6:50996064:C:A	0.6734	A	C	0.3135	0.0046	0.0108	36659	63137	0	0.7053	6	50996064	6	50996064	*	rs4711966	M	6	50963777	chr6:50963777	rs4711966	a	c	0.3403	0.0299	0.0067	8.118e-06	50963777	50996064	6	50996064	6	50996064	*	M	0.425926	4.46269
chr1:26111964:T:C	0.6535	T	C	0.8182	0.0058	0.013	36659	63137	26.3	0.1934	1	26111964	1	26111964	*	rs61776584	Y	1	26438455	chr1:26438455	rs61776584	t	c	0.828	0.0387	0.0085	5.038e-06	26438455	26111964	1	26111964	1	26111964	*	Y	0.446154	4.55294
chr22:41208648:C:G	0.6587	C	G	0.6319	0.0046	0.0105	36659	63137	50	0.02918	22	41208648	22	41208648	*	rs139433	B	22	41604652	chr22:41604652	rs139433	c	g	0.6263	0.0309	0.0072	1.893e-05	41604652	41208648	22	41208648	22	41208648	*	B	0.438095	4.29167
chr2:623216:G:A	0.1593	A	G	0.819	-0.0185	0.0131	36659	63137	9.2	0.3566	2	623216	2	623216	*	rs4854340	R	2	623216	chr2:623216	rs4854340	a	g	0.8282	0.0489	0.0085	8.122e-09	623216	623216	2	623216	2	623216	*	R	-1.41221	5.75294
chr11:65469659:C:T	0.3663	T	C	0.1859	-0.0117	0.0129	36659	63137	46.5	0.04452	11	65469659	11	65469659	*	rs11227197	Y	11	65237130	chr11:65237130	rs11227197	t	c	0.1899	0.053	0.0082	8.601e-11	65237130	65469659	11	65469659	11	65469659	*	Y	-0.906977	6.46341
chr1:39256638:G:C	0.3076	C	G	0.0469	-0.0243	0.0238	36659	63137	0	0.905	1	39256638	1	39256638	*	rs79010504	S	1	39722310	chr1:39722310	rs79010504	c	g	0.045	0.0583	0.0155	0.0001684	39722310	39256638	1	39256638	1	39256638	*	S	-1.02101	3.76129
chr12:400386:C:T	0.02602	T	C	0.7538	0.0266	0.012	36659	63137	27	0.1869	12	400386	12	400386	*	rs10774163	Y	12	509552	chr12:509552	rs10774163	t	c	0.7433	-0.0268	0.0073	0.0002556	509552	400386	12	400386	12	400386	*	Y	2.21667	-3.67123
chr14:60322458:C:T	0.144	T	C	0.3283	-0.0157	0.0108	36659	63137	0	0.7769	14	60322458	14	60322458	*	rs4901977	Y	14	60789176	chr14:60789176	rs4901977	t	c	0.2995	-0.0265	0.007	0.0001584	60789176	60322458	14	60322458	14	60322458	*	Y	-1.4537	-3.78571
chr11:49609969:G:A	0.0005095	A	G	0.0878	0.0616	0.0177	36659	63137	5.6	0.3899	11	49609969	11	49609969	*	rs3862349	R	11	49631521	chr11:49631521	rs3862349	a	g	0.0909	0.0477	0.0112	2.065e-05	49631521	49609969	11	49609969	11	49609969	*	R	3.48023	4.25893
chr6:126468326:C:T	0.685	T	C	0.4716	-0.0041	0.0101	36659	63137	42.6	0.06572	6	126468326	6	126468326	*	rs9385401	Y	6	126789472	chr6:126789472	rs9385401	t	c	0.4556	0.0476	0.0064	9.137e-14	126789472	126468326	6	126468326	6	126468326	*	Y	-0.405941	7.4375
chr17:46039753:A:G	4.763e-08	A	G	0.7707	0.0666	0.0122	36659	63137	54.6	0.01491	17	46039753	17	46039753	*	rs34043286	R	17	44117119	chr17:44117119	rs34043286	a	g	0.7881	-0.0197	0.008	0.0133	44117119	46039753	17	46039753	17	46039753	*	R	5.45902	-2.4625
chr9:81691961:C:T	0.3066	T	C	0.0875	-0.0185	0.0181	36659	63137	0	0.7478	9	81691961	9	81691961	*	rs67199640	Y	9	84306876	chr9:84306876	rs67199640	t	c	0.0858	0.0557	0.0115	1.323e-06	84306876	81691961	9	81691961	9	81691961	*	Y	-1.0221	4.84348
chr6:75630946:G:T	0.8388	T	G	0.3546	0.0021	0.0105	36659	63137	0	0.7596	6	75630946	6	75630946	*	rs11753082	K	6	76340662	chr6:76340662	rs11753082	t	g	0.359	-0.0307	0.0067	4.618e-06	76340662	75630946	6	75630946	6	75630946	*	K	0.2	-4.58209
chr6:20571402:C:A	0.409	A	C	0.0512	-0.019	0.023	36659	63137	18.9	0.2637	6	20571402	6	20571402	*	rs34904067	M	6	20571633	chr6:20571633	rs34904067	a	c	0.0471	0.1114	0.0151	1.483e-13	20571633	20571402	6	20571402	6	20571402	*	M	-0.826087	7.37748
chr8:9928845:A:G	0.5088	A	G	0.1276	-0.0102	0.0154	36390	62462	28.8	0.1799	8	9928845	8	9928845	*	rs510591	R	8	9786355	chr8:9786355	rs510591	a	g	0.1251	0.0405	0.0096	2.617e-05	9786355	9928845	8	9928845	8	9928845	*	R	-0.662338	4.21875
chr4:102966404:G:C	0.9812	C	G	0.4754	-0.0002	0.0101	36659	63137	34	0.127	4	102966404	4	102966404	*	rs6821173	S	4	103887561	chr4:103887561	rs6821173	c	g	0.4783	-0.0355	0.0064	2.724e-08	103887561	102966404	4	102966404	4	102966404	*	S	-0.019802	-5.54687
chr17:4055661:C:T	0.1667	T	C	0.3961	-0.0143	0.0104	36659	63137	6.7	0.3796	17	4055661	17	4055661	*	rs781842	Y	17	3958955	chr17:3958955	rs781842	t	c	0.3911	0.0416	0.0065	1.471e-10	3958955	4055661	17	4055661	17	4055661	*	Y	-1.375	6.4
chr16:85665921:A:G	0.7182	A	G	0.5841	0.0039	0.0107	36659	63137	0	0.8214	16	85665921	16	85665921	*	rs7195186	R	16	85699527	chr16:85699527	rs7195186	a	g	0.5461	-0.0265	0.0065	4.461e-05	85699527	85665921	16	85665921	16	85665921	*	R	0.364486	-4.07692
chr3:12396637:G:A	0.9901	A	G	0.0342	0.0003	0.0278	36659	63137	0	0.7015	3	12396637	3	12396637	*	rs12632365	R	3	12438136	chr3:12438136	rs12632365	a	g	0.0383	0.0637	0.0169	0.0001576	12438136	12396637	3	12396637	3	12396637	*	R	0.0107914	3.76923
chr11:34887519:C:T	0.9954	T	C	0.6685	-0.0001	0.0108	36659	63137	0	0.9284	11	34887519	11	34887519	*	rs2985392	Y	11	34909066	chr11:34909066	rs2985392	t	c	0.6884	-0.0374	0.0069	6.227e-08	34909066	34887519	11	34887519	11	34887519	*	Y	-0.00925926	-5.42029
chr1:191366220:T:C	0.767	T	C	0.7013	-0.0033	0.0111	36659	63137	0	0.6357	1	191366220	1	191366220	*	rs10920928	Y	1	191335350	chr1:191335350	rs10920928	t	c	0.703	0.0266	0.007	0.0001495	191335350	191366220	1	191366220	1	191366220	*	Y	-0.297297	3.8
chr3:136462228:G:C	0.09159	C	G	0.2367	0.0199	0.0118	36659	63137	0	0.5415	3	136462228	3	136462228	*	rs1604793	S	3	136181070	chr3:136181070	rs1604793	c	g	0.248	0.03	0.0073	4.254e-05	136181070	136462228	3	136462228	3	136462228	*	S	1.68644	4.10959
chr7:118517664:C:T	0.7196	T	C	0.5874	-0.0037	0.0103	36659	63137	0	0.4887	7	118517664	7	118517664	*	rs10240873	Y	7	118157718	chr7:118157718	rs10240873	t	c	0.6006	0.0249	0.0065	0.0001252	118157718	118517664	7	118517664	7	118517664	*	Y	-0.359223	3.83077
chr6:7314974:G:A	0.5183	A	G	0.1905	-0.0084	0.0129	36659	63137	36.7	0.1052	6	7314974	6	7314974	*	rs10080676	R	6	7315207	chr6:7315207	rs10080676	a	g	0.2051	-0.0313	0.0079	6.722e-05	7315207	7314974	6	7314974	6	7314974	*	R	-0.651163	-3.96203
chr2:65037716:A:G	0.4341	A	G	0.9569	-0.0194	0.0249	36659	63137	0	0.653	2	65037716	2	65037716	*	rs78144564	V	2	65264850	chr2:65264850	rs78144564	a	g	0.953	0.0739	0.0155	1.852e-06	65264850	65037716	2	65037716	2	65037716	*	V	-0.779116	4.76774
chr22:17999091:C:T	0.5671	T	C	0.2649	-0.0066	0.0116	36659	63137	23.2	0.222	22	17999091	22	17999091	*	rs11703382	Y	22	18481857	chr22:18481857	rs11703382	t	c	0.249	-0.0267	0.0074	0.0003286	18481857	17999091	22	17999091	22	17999091	*	Y	-0.568966	-3.60811
chr7:15919520:A:C	0.7565	A	C	0.3061	0.0034	0.0109	36659	63137	41.3	0.07373	7	15919520	7	15919520	*	rs10253795	H	7	15959145	chr7:15959145	rs10253795	a	c	0.312	0.0247	0.0069	0.0003511	15959145	15919520	7	15919520	7	15919520	*	H	0.311927	3.57971
chr12:65332528:T:C	0.8974	T	C	0.9979	0.0178	0.1379	32228	42115	0	0.9488	12	65332528	12	65332528	*	rs11175726	Y	12	65726308	chr12:65726308	rs11175726	t	c	0.9985	-0.4049	0.0996	4.774e-05	65726308	65332528	12	65332528	12	65332528	*	Y	0.129079	-4.06526
chr7:28109636:G:A	0.002093	A	G	0.1234	-0.0472	0.0154	36659	63137	0	0.8611	7	28109636	7	28109636	*	rs57585717	R	7	28149255	chr7:28149255	rs57585717	a	g	0.1253	0.0481	0.0096	5.931e-07	28149255	28109636	7	28109636	7	28109636	*	R	-3.06494	5.01042
chr3:188027018:G:A	0.2441	A	G	0.1648	0.0158	0.0136	36659	63137	0	0.7521	3	188027018	3	188027018	*	rs17752084	R	3	187744806	chr3:187744806	rs17752084	a	g	0.1689	-0.0412	0.0086	1.597e-06	187744806	188027018	3	188027018	3	188027018	*	R	1.16176	-4.7907
chr17:4247185:C:G	0.1835	C	G	0.6225	0.0139	0.0104	36659	63137	0	0.5156	17	4247185	17	4247185	*	rs12601629	S	17	4150480	chr17:4150480	rs12601629	c	g	0.6192	-0.0382	0.0066	6.99e-09	4150480	4247185	17	4247185	17	4247185	*	S	1.33654	-5.78788
chr12:3911361:C:T	0.7182	T	C	0.2128	-0.0045	0.0125	36659	63137	0	0.8952	12	3911361	12	3911361	*	rs7958425	Y	12	4020527	chr12:4020527	rs7958425	t	c	0.2233	-0.0364	0.0079	3.563e-06	4020527	3911361	12	3911361	12	3911361	*	Y	-0.36	-4.60759
chr2:60134556:C:T	0.461	T	C	0.1472	0.0106	0.0143	36659	63137	0	0.56	2	60134556	2	60134556	*	rs6730683	Y	2	60361691	chr2:60361691	rs6730683	t	c	0.1465	0.0339	0.009	0.0001667	60361691	60134556	2	60134556	2	60134556	*	Y	0.741259	3.76667
chr3:52951695:A:T	0.6253	A	T	0.2523	0.0057	0.0116	36659	63137	13.4	0.3169	3	52951695	3	52951695	*	rs9831409	W	3	52985711	chr3:52985711	rs9831409	a	t	0.2485	0.0286	0.0073	9.532e-05	52985711	52951695	3	52951695	3	52951695	*	W	0.491379	3.91781
chr6:169116872:C:T	0.4401	T	C	0.6959	0.0086	0.0112	36659	63137	0	0.8044	6	169116872	6	169116872	*	rs10755558	Y	6	169516967	chr6:169516967	rs10755558	t	c	0.714	0.025	0.007	0.0003656	169516967	169116872	6	169116872	6	169116872	*	Y	0.767857	3.57143
chr20:51818684:C:T	0.6406	T	C	0.4318	0.0047	0.0102	36659	63137	0	0.5254	20	51818684	20	51818684	*	rs6021468	Y	20	50435223	chr20:50435223	rs6021468	t	c	0.4304	-0.0234	0.0066	0.000389	50435223	51818684	20	51818684	20	51818684	*	Y	0.460784	-3.54545
chr12:123230566:C:T	0.06652	T	C	0.7823	0.0227	0.0124	36659	63137	0	0.6479	12	123230566	12	123230566	*	rs941306	Y	12	123715113	chr12:123715113	rs941306	t	c	0.7829	0.0438	0.0077	1.576e-08	123715113	123230566	12	123230566	12	123230566	*	Y	1.83065	5.68831
chr2:178597767:A:G	0.0148	A	G	0.7059	0.0271	0.0111	36659	63137	0	0.5781	2	178597767	2	178597767	*	rs35833641	R	2	179462494	chr2:179462494	rs35833641	a	g	0.6889	0.0299	0.0069	1.513e-05	179462494	178597767	2	178597767	2	178597767	*	R	2.44144	4.33333
chr13:50314871:A:C	0.1808	A	C	0.9641	-0.0364	0.0272	36659	63137	0	0.6297	13	50314871	13	50314871	*	rs113071501	M	13	50889007	chr13:50889007	rs113071501	a	c	0.9626	0.0607	0.017	0.0003454	50889007	50314871	13	50314871	13	50314871	*	M	-1.33824	3.57059
chr18:38985442:G:A	0.0943	A	G	0.1008	-0.0282	0.0169	36659	63137	61.2	0.004046	18	38985442	18	38985442	*	rs57483123	R	18	36565406	chr18:36565406	rs57483123	a	g	0.096	-0.0426	0.0109	9.146e-05	36565406	38985442	18	38985442	18	38985442	*	R	-1.66864	-3.90826
chr8:104649698:G:C	0.8564	C	G	0.0774	-0.0034	0.0188	36659	63137	0	0.771	8	104649698	8	104649698	*	rs34340810	S	8	105661926	chr8:105661926	rs34340810	c	g	0.0733	-0.0476	0.0124	0.0001168	105661926	104649698	8	104649698	8	104649698	*	S	-0.180851	-3.83871
chr1:72171066:A:T	0.6008	A	T	0.8132	0.0067	0.0129	36659	63137	0	0.968	1	72171066	1	72171066	*	rs36075373	W	1	72636749	chr1:72636749	rs36075373	a	t	0.8022	0.0341	0.0081	2.34e-05	72636749	72171066	1	72171066	1	72171066	*	W	0.51938	4.20988
chr10:122320956:A:C	0.1119	A	C	0.4925	0.016	0.0101	36659	63137	0	0.5934	10	122320956	10	122320956	*	rs10788280	M	10	124080471	chr10:124080471	rs10788280	a	c	0.485	0.0235	0.0066	0.0003672	124080471	122320956	10	122320956	10	122320956	*	M	1.58416	3.56061
chr14:67521895:A:G	0.5661	A	G	0.5252	-0.0059	0.0103	36659	63137	0	0.7146	14	67521895	14	67521895	*	rs4899206	R	14	67988612	chr14:67988612	rs4899206	a	g	0.5089	-0.0246	0.0064	0.0001173	67988612	67521895	14	67521895	14	67521895	*	R	-0.572816	-3.84375
chr4:90368318:T:A	0.8361	A	T	0.3161	-0.0023	0.0109	36659	63137	0	0.9426	4	90368318	4	90368318	*	rs6825351	W	4	91289469	chr4:91289469	rs6825351	a	t	0.3119	0.0251	0.0069	0.000281	91289469	90368318	4	90368318	4	90368318	*	W	-0.211009	3.63768
chr20:52265812:G:A	0.2618	A	G	0.5168	0.0114	0.0101	36659	63137	21.8	0.2358	20	52265812	20	52265812	*	rs2426427	R	20	50882351	chr20:50882351	rs2426427	a	g	0.5286	0.0248	0.0064	0.0001032	50882351	52265812	20	52265812	20	52265812	*	R	1.12871	3.875
chr17:39259291:C:T	0.02708	T	C	0.7121	0.0255	0.0115	36659	63137	4.6	0.399	17	39259291	17	39259291	*	rs11078896	Y	17	37415544	chr17:37415544	rs11078896	t	c	0.7497	-0.0342	0.0074	4.213e-06	37415544	39259291	17	39259291	17	39259291	*	Y	2.21739	-4.62162
chr18:63979592:A:G	0.8731	A	G	0.995	0.0129	0.0808	35592	60847	31.5	0.1765	18	63979592	18	63979592	*	rs140803017	R	18	61646826	chr18:61646826	rs140803017	a	g	0.9947	-0.1847	0.0495	0.0001919	61646826	63979592	18	63979592	18	63979592	*	R	0.159653	-3.73131
chr20:64084917:G:A	0.04595	A	G	0.4712	-0.0212	0.0106	36390	62462	9.7	0.3534	20	64084917	20	64084917	*	rs6512305	R	20	62716270	chr20:62716270	rs6512305	a	g	0.4683	-0.0262	0.0067	9.234e-05	62716270	64084917	20	64084917	20	64084917	*	R	-2	-3.91045
chr9:22173677:A:G	0.1203	A	G	0.7154	-0.0176	0.0113	36659	63137	42.6	0.06558	9	22173677	9	22173677	*	rs9987689	R	9	22173676	chr9:22173676	rs9987689	a	g	0.6922	0.0257	0.007	0.0002487	22173676	22173677	9	22173677	9	22173677	*	R	-1.55752	3.67143
chr11:2704522:C:A	0.7141	A	C	0.3537	0.0039	0.0107	36659	63137	0	0.5551	11	2704522	11	2704522	*	rs2283196	M	11	2725752	chr11:2725752	rs2283196	a	c	0.3879	0.0413	0.0067	7.124e-10	2725752	2704522	11	2704522	11	2704522	*	M	0.364486	6.16418
chr4:67697048:G:A	0.0456	A	G	0.2415	0.0236	0.0118	36659	63137	15.8	0.2935	4	67697048	4	67697048	*	rs1471732	R	4	68562766	chr4:68562766	rs1471732	a	g	0.2391	0.0259	0.0074	0.0004939	68562766	67697048	4	67697048	4	67697048	*	R	2	3.5
chr10:92711838:C:T	0.9795	T	C	0.3684	-0.0003	0.0105	36659	63137	0	0.6337	10	92711838	10	92711838	*	rs4933736	Y	10	94471595	chr10:94471595	rs4933736	t	c	0.379	-0.1073	0.0066	1.698e-59	94471595	92711838	10	92711838	10	92711838	*	Y	-0.0285714	-16.2576
chr6:32461468:C:G	0.00221	C	G	0.6791	0.034	0.0111	35353	56437	32.8	0.1556	6	32461468	6	32461468	*	rs9268846	S	6	32429245	chr6:32429245	rs9268846	c	g	0.664	-0.0518	0.0068	2.713e-14	32429245	32461468	6	32461468	6	32461468	*	S	3.06306	-7.61765
chr6:16018981:A:G	0.8	A	G	0.4393	-0.0026	0.0102	36659	63137	0	0.9905	6	16018981	6	16018981	*	rs6917626	R	6	16019212	chr6:16019212	rs6917626	a	g	0.4493	-0.0228	0.0064	0.0003572	16019212	16018981	6	16018981	6	16018981	*	R	-0.254902	-3.5625
chr1:205116230:T:C	0.06224	T	C	0.8148	-0.024	0.0129	36659	63137	0	0.7349	1	205116230	1	205116230	*	rs12025836	Y	1	205085358	chr1:205085358	rs12025836	t	c	0.8	-0.0426	0.008	8.626e-08	205085358	205116230	1	205116230	1	205116230	*	Y	-1.86047	-5.325
chr13:108139542:C:A	0.7742	A	C	0.0737	-0.0057	0.0198	36659	63137	0	0.9763	13	108139542	13	108139542	*	rs58818465	M	13	108791890	chr13:108791890	rs58818465	a	c	0.0668	0.055	0.0129	1.948e-05	108791890	108139542	13	108139542	13	108139542	*	M	-0.287879	4.26357
chr11:93528394:C:A	0.7663	A	C	0.7795	0.0036	0.0122	36659	63137	9.4	0.355	11	93528394	11	93528394	*	rs2605628	M	11	93261560	chr11:93261560	rs2605628	a	c	0.7783	0.0363	0.0077	2.798e-06	93261560	93528394	11	93528394	11	93528394	*	M	0.295082	4.71429
chr6:20899043:G:C	0.7894	C	G	0.2317	0.0032	0.012	36659	63137	0	0.5943	6	20899043	6	20899043	*	rs72657618	S	6	20899274	chr6:20899274	rs72657618	c	g	0.2185	-0.0549	0.0077	1.383e-12	20899274	20899043	6	20899043	6	20899043	*	S	0.266667	-7.12987
chr20:7040964:T:C	0.5451	T	C	0.9974	0.091	0.1504	29828	35777	0	0.9862	20	7040964	20	7040964	*	rs137976073	Y	20	7021611	chr20:7021611	rs137976073	t	c	0.9988	-0.4609	0.1262	0.0002591	7021611	7040964	20	7040964	20	7040964	*	Y	0.605053	-3.65214
chr14:103495219:C:G	0.6453	C	G	0.6422	-0.0049	0.0105	36659	63137	23.2	0.2223	14	103495219	14	103495219	*	rs62006268	S	14	103961556	chr14:103961556	rs62006268	c	g	0.6477	0.0363	0.0067	6.056e-08	103961556	103495219	14	103495219	14	103495219	*	S	-0.466667	5.41791
chr7:7246627:G:A	0.6663	A	G	0.1476	-0.0061	0.0143	36659	63137	0	0.5092	7	7246627	7	7246627	*	rs5010184	R	7	7286258	chr7:7286258	rs5010184	a	g	0.1572	0.0375	0.009	3.119e-05	7286258	7246627	7	7246627	7	7246627	*	R	-0.426573	4.16667
chr3:141386728:A:G	0.07669	A	G	0.5856	0.0182	0.0103	36659	63137	0	0.8872	3	141386728	3	141386728	*	rs724016	R	3	141105570	chr3:141105570	rs724016	a	g	0.559	0.0289	0.0065	8.51e-06	141105570	141386728	3	141386728	3	141386728	*	R	1.76699	4.44615
chr4:95010979:A:G	0.01389	A	G	0.6583	-0.0262	0.0106	36659	63137	0	0.9904	4	95010979	4	95010979	*	rs13103870	R	4	95932130	chr4:95932130	rs13103870	a	g	0.6438	-0.0239	0.0066	0.0002909	95932130	95010979	4	95010979	4	95010979	*	R	-2.4717	-3.62121
chr6:167000653:C:T	0.6926	T	C	0.0174	0.0152	0.0384	36659	63137	0	0.9856	6	167000653	6	167000653	*	rs6907391	Y	6	167414141	chr6:167414141	rs6907391	t	c	0.0162	0.0984	0.0255	0.0001173	167414141	167000653	6	167000653	6	167000653	*	Y	0.395833	3.85882
chr3:131837685:A:G	0.3132	A	G	0.7419	0.0116	0.0115	36659	63137	0	0.6276	3	131837685	3	131837685	*	rs11709233	R	3	131556529	chr3:131556529	rs11709233	a	g	0.7257	-0.0291	0.0071	4.366e-05	131556529	131837685	3	131837685	3	131837685	*	R	1.0087	-4.09859
chr9:104682112:T:A	0.5908	A	T	0.0816	0.0099	0.0184	36659	63137	0	0.6718	9	104682112	9	104682112	*	rs13296695	W	9	107444393	chr9:107444393	rs13296695	a	t	0.0821	-0.0517	0.0118	1.244e-05	107444393	104682112	9	104682112	9	104682112	*	W	0.538043	-4.38136
chr19:33483948:A:G	0.2296	A	G	0.9076	0.0213	0.0177	36659	63137	66	0.001069	19	33483948	19	33483948	*	rs17834084	R	19	33974854	chr19:33974854	rs17834084	a	g	0.8974	0.0491	0.0107	4.275e-06	33974854	33483948	19	33483948	19	33483948	*	R	1.20339	4.58879
chr15:49718656:C:T	0.3282	T	C	0.2328	-0.0117	0.012	36659	63137	0	0.823	15	49718656	15	49718656	*	rs11070715	Y	15	50010853	chr15:50010853	rs11070715	t	c	0.2311	0.0336	0.0076	1.103e-05	50010853	49718656	15	49718656	15	49718656	*	Y	-0.975	4.42105
chr16:20359659:A:C	0.06481	A	C	0.4985	0.0186	0.0101	36659	63137	0	0.8627	16	20359659	16	20359659	*	rs9929710	M	16	20370981	chr16:20370981	rs9929710	a	c	0.4863	0.0252	0.0064	7.96e-05	20370981	20359659	16	20359659	16	20359659	*	M	1.84158	3.9375
chr4:95015112:T:C	0.1273	T	C	0.5599	0.0155	0.0101	36659	63137	0	0.5054	4	95015112	4	95015112	*	rs1348605	Y	4	95936263	chr4:95936263	rs1348605	t	c	0.5512	0.026	0.0064	4.684e-05	95936263	95015112	4	95015112	4	95015112	*	Y	1.53465	4.0625
chr2:105302394:A:C	0.07113	A	C	0.8786	0.0282	0.0156	36659	63137	0	0.619	2	105302394	2	105302394	*	rs75831903	M	2	105918851	chr2:105918851	rs75831903	a	c	0.8772	-0.035	0.0096	0.0002796	105918851	105302394	2	105302394	2	105302394	*	M	1.80769	-3.64583
chr3:23458660:G:A	0.1402	A	G	0.031	0.0429	0.0291	36659	63137	0	0.7932	3	23458660	3	23458660	*	rs149285329	R	3	23500151	chr3:23500151	rs149285329	a	g	0.0356	0.1107	0.0175	2.435e-10	23500151	23458660	3	23458660	3	23458660	*	R	1.47423	6.32571
chr10:73894123:G:A	0.1672	A	G	0.5619	0.0142	0.0103	36659	63137	8.1	0.3668	10	73894123	10	73894123	*	rs2633307	R	10	75653881	chr10:75653881	rs2633307	a	g	0.5412	0.0243	0.0065	0.0001816	75653881	73894123	10	73894123	10	73894123	*	R	1.37864	3.73846
chr8:115890591:G:A	0.5947	A	G	0.8282	0.0074	0.0138	36659	63137	0	0.8625	8	115890591	8	115890591	*	rs9650057	R	8	116902817	chr8:116902817	rs9650057	a	g	0.8351	0.0339	0.0087	9.584e-05	116902817	115890591	8	115890591	8	115890591	*	R	0.536232	3.89655
chr1:205138665:G:A	0.1115	A	G	0.2252	0.0191	0.012	36659	63137	0	0.8912	1	205138665	1	205138665	*	rs12039805	R	1	205107793	chr1:205107793	rs12039805	a	g	0.2363	0.0408	0.0074	4.056e-08	205107793	205138665	1	205138665	1	205138665	*	R	1.59167	5.51351
chr8:115525303:A:C	0.1663	A	C	0.4398	-0.0142	0.0103	36659	63137	0	0.8321	8	115525303	8	115525303	*	rs2178947	M	8	116537530	chr8:116537530	rs2178947	a	c	0.4456	0.0336	0.0064	1.434e-07	116537530	115525303	8	115525303	8	115525303	*	M	-1.37864	5.25
chr3:23362014:A:T	0.1167	A	T	0.9685	-0.0451	0.0288	36659	63137	0	0.7927	3	23362014	3	23362014	*	rs116556013	D	3	23403505	chr3:23403505	rs116556013	a	t	0.9641	-0.11	0.0174	2.469e-10	23403505	23362014	3	23362014	3	23362014	*	D	-1.56597	-6.32184
chr2:43419029:T:A	0.01134	A	T	0.3528	-0.0266	0.0105	36659	63137	9	0.3582	2	43419029	2	43419029	*	rs12477432	W	2	43646168	chr2:43646168	rs12477432	a	t	0.3524	-0.0417	0.0067	4.878e-10	43646168	43419029	2	43419029	2	43419029	*	W	-2.53333	-6.22388
chr20:50190417:G:T	0.8388	T	G	0.3946	-0.0021	0.0105	36659	63137	31.5	0.1476	20	50190417	20	50190417	*	rs4253437	K	20	48806954	chr20:48806954	rs4253437	t	g	0.4011	-0.034	0.0064	1.018e-07	48806954	50190417	20	50190417	20	50190417	*	K	-0.2	-5.3125
chr1:57655764:G:T	0.003807	T	G	0.2783	-0.0327	0.0113	36659	63137	0	0.4692	1	57655764	1	57655764	*	rs6686654	K	1	58121436	chr1:58121436	rs6686654	t	g	0.2812	0.025	0.0071	0.0004458	58121436	57655764	1	57655764	1	57655764	*	K	-2.89381	3.52113
chr11:128158595:G:A	0.9284	A	G	0.0514	0.0021	0.0231	36659	63137	0	0.8883	11	128158595	11	128158595	*	rs6590307	R	11	128028490	chr11:128028490	rs6590307	a	g	0.0447	-0.0653	0.0158	3.623e-05	128028490	128158595	11	128158595	11	128158595	*	R	0.0909091	-4.13291
chr8:11326881:A:C	0.4595	A	C	0.5357	0.0075	0.0101	36390	62462	31.6	0.1555	8	11326881	8	11326881	*	rs13266233	M	8	11184390	chr8:11184390	rs13266233	a	c	0.5343	-0.0254	0.0065	9.124e-05	11184390	11326881	8	11326881	8	11326881	*	M	0.742574	-3.90769
chr12:21662886:G:C	0.3609	C	G	0.2598	-0.0106	0.0116	36659	63137	0	0.5878	12	21662886	12	21662886	*	rs12824936	S	12	21815820	chr12:21815820	rs12824936	c	g	0.2712	-0.0317	0.0072	1.145e-05	21815820	21662886	12	21662886	12	21662886	*	S	-0.913793	-4.40278
chr1:72754291:A:G	0.525	A	G	0.2844	-0.0072	0.0113	36659	63137	6.4	0.3824	1	72754291	1	72754291	*	rs11210046	R	1	73219974	chr1:73219974	rs11210046	a	g	0.2859	0.0258	0.0072	0.0003554	73219974	72754291	1	72754291	1	72754291	*	R	-0.637168	3.58333
chr12:121375575:C:G	0.2461	C	G	0.2932	-0.0142	0.0123	36390	62462	56.1	0.01503	12	121375575	12	121375575	*	rs1706457	S	12	121813378	chr12:121813378	rs1706457	c	g	0.2447	-0.0291	0.0076	0.0001405	121813378	121375575	12	121375575	12	121375575	*	S	-1.15447	-3.82895
chr11:69078931:A:T	0.7052	A	T	0.8246	0.0051	0.0134	36659	63137	0	0.7961	11	69078931	11	69078931	*	rs35264875	H	11	68846399	chr11:68846399	rs35264875	a	t	0.8083	0.0347	0.0084	3.432e-05	68846399	69078931	11	69078931	11	69078931	*	H	0.380597	4.13095
chr7:23634262:A:G	0.0797	A	G	0.7528	-0.0204	0.0116	36659	63137	36.4	0.1076	7	23634262	7	23634262	*	rs13226357	R	7	23673881	chr7:23673881	rs13226357	a	g	0.7443	-0.0269	0.0073	0.0002423	23673881	23634262	7	23634262	7	23634262	*	R	-1.75862	-3.68493
chr1:28776760:G:C	0.6299	C	G	0.6017	-0.005	0.0104	36659	63137	1.9	0.4233	1	28776760	1	28776760	*	rs570945	S	1	29103272	chr1:29103272	rs570945	c	g	0.5894	0.0287	0.0065	9.818e-06	29103272	28776760	1	28776760	1	28776760	*	S	-0.480769	4.41538
chr1:18755356:A:G	0.8128	A	G	0.9996	0.1342	0.5666	20301	21839	0	1	1	18755356	1	18755356	*	rs117066394	R	1	19081850	chr1:19081850	rs117066394	a	g	0.9998	-1.6903	0.4852	0.0004944	19081850	18755356	1	18755356	1	18755356	*	R	0.236851	-3.48372
chr2:95914657:T:C	0.6432	T	C	0.9773	0.0167	0.036	36496	62732	28	0.1863	2	95914657	2	95914657	*	rs138803287	Y	2	96580405	chr2:96580405	rs138803287	t	c	0.9764	-0.0857	0.0227	0.000162	96580405	95914657	2	95914657	2	95914657	*	Y	0.463889	-3.77533
chr8:19990179:C:A	0.7041	A	C	0.1071	0.0062	0.0162	36659	63137	13.6	0.3144	8	19990179	8	19990179	*	rs10503669	M	8	19847690	chr8:19847690	rs10503669	a	c	0.0949	-0.067	0.011	1.099e-09	19847690	19990179	8	19990179	8	19990179	*	M	0.382716	-6.09091
chr2:164700808:C:T	0.4083	T	C	0.3818	-0.0086	0.0104	36659	63137	23.1	0.2234	2	164700808	2	164700808	*	rs6712203	Y	2	165557318	chr2:165557318	rs6712203	t	c	0.3795	-0.0532	0.0066	7.312e-16	165557318	164700808	2	164700808	2	164700808	*	Y	-0.826923	-8.06061
chr4:95032880:T:C	0.01458	T	C	0.658	-0.0259	0.0106	36659	63137	0	0.9925	4	95032880	4	95032880	*	rs13111378	Y	4	95954031	chr4:95954031	rs13111378	t	c	0.6434	-0.0247	0.0066	0.0001807	95954031	95032880	4	95032880	4	95032880	*	Y	-2.4434	-3.74242
chr5:45874138:C:T	0.615	T	C	0.0064	0.035	0.0697	35721	53990	0	0.5896	5	45874138	5	45874138	*	rs74416530	Y	5	45874240	chr5:45874240	rs74416530	t	c	0.0053	0.1693	0.0482	0.0004395	45874240	45874138	5	45874138	5	45874138	*	Y	0.502152	3.51245
chr15:75593986:T:A	0.3473	A	T	0.2447	0.011	0.0117	36659	63137	9.8	0.3508	15	75593986	15	75593986	*	rs56267307	W	15	75886327	chr15:75886327	rs56267307	a	t	0.2655	0.0298	0.0072	3.709e-05	75886327	75593986	15	75593986	15	75593986	*	W	0.940171	4.13889
chr20:43615619:C:T	0.3789	T	C	0.784	0.0113	0.0129	36659	63137	0	0.9418	20	43615619	20	43615619	*	rs2903655	Y	20	42244259	chr20:42244259	rs2903655	t	c	0.7946	0.0341	0.008	1.825e-05	42244259	43615619	20	43615619	20	43615619	*	Y	0.875969	4.2625
chr1:91816276:C:T	0.3439	T	C	0.0363	0.0266	0.0281	36659	63137	43.6	0.05979	1	91816276	1	91816276	*	rs74496297	Y	1	92281833	chr1:92281833	rs74496297	t	c	0.0333	0.0714	0.0186	0.0001276	92281833	91816276	1	91816276	1	91816276	*	Y	0.946619	3.83871
chr20:44367470:G:C	0.5845	C	G	0.1136	-0.0087	0.0159	36659	63137	0	0.8931	20	44367470	20	44367470	*	rs55886102	S	20	42996110	chr20:42996110	rs55886102	c	g	0.1091	0.078	0.0104	5.275e-14	42996110	44367470	20	44367470	20	44367470	*	S	-0.54717	7.5
chr3:95595175:G:C	0.3334	C	G	0.424	0.0099	0.0102	36659	63137	0	0.5475	3	95595175	3	95595175	*	rs35586625	S	3	95314019	chr3:95314019	rs35586625	c	g	0.428	-0.0229	0.0065	0.0004192	95314019	95595175	3	95595175	3	95595175	*	S	0.970588	-3.52308
chr9:3321186:G:A	0.5744	A	G	0.1001	-0.0095	0.0169	36659	63137	0	0.9733	9	3321186	9	3321186	*	rs72699050	R	9	3321186	chr9:3321186	rs72699050	a	g	0.1001	0.0434	0.0106	4.06e-05	3321186	3321186	9	3321186	9	3321186	*	R	-0.56213	4.09434
chr11:103183679:T:A	0.7153	A	T	0.1057	0.0061	0.0166	36659	63137	28.8	0.171	11	103183679	11	103183679	*	rs78281356	W	11	103054408	chr11:103054408	rs78281356	a	t	0.1233	-0.0376	0.0098	0.0001333	103054408	103183679	11	103183679	11	103183679	*	W	0.36747	-3.83673
chr4:34445244:C:T	0.4817	T	C	0.0837	-0.0129	0.0183	36659	63137	0	0.8012	4	34445244	4	34445244	*	rs28460042	Y	4	34446866	chr4:34446866	rs28460042	t	c	0.0837	0.0507	0.0115	1.072e-05	34446866	34445244	4	34445244	4	34445244	*	Y	-0.704918	4.4087
chr2:43445656:A:G	0.0001625	A	G	0.8992	0.0632	0.0168	36659	63137	0	0.7831	2	43445656	2	43445656	*	rs7556744	R	2	43672795	chr2:43672795	rs7556744	a	g	0.8984	0.1157	0.0108	7.479e-27	43672795	43445656	2	43445656	2	43445656	*	R	3.7619	10.713
chr18:60359358:G:C	0.2909	C	G	0.2047	-0.0133	0.0126	36659	63137	9.9	0.3503	18	60359358	18	60359358	*	rs55671090	B	18	58026591	chr18:58026591	rs55671090	c	g	0.2101	0.0316	0.0079	5.719e-05	58026591	60359358	18	60359358	18	60359358	*	B	-1.05556	4
chr3:47170142:C:T	0.783	T	C	0.403	-0.0028	0.0103	36659	63137	0	0.7674	3	47170142	3	47170142	*	rs62246451	Y	3	47211632	chr3:47211632	rs62246451	t	c	0.3965	-0.0301	0.0065	3.538e-06	47211632	47170142	3	47170142	3	47170142	*	Y	-0.271845	-4.63077
chr10:63222412:G:T	0.002052	T	G	0.2845	0.0345	0.0112	36659	63137	41.8	0.07034	10	63222412	10	63222412	*	rs34899893	K	10	64982172	chr10:64982172	rs34899893	t	g	0.2967	0.0298	0.007	2.157e-05	64982172	63222412	10	63222412	10	63222412	*	K	3.08036	4.25714
chr2:62468967:T:A	0.3112	A	T	0.3633	-0.0107	0.0106	36659	63137	3.7	0.4071	2	62468967	2	62468967	*	rs6744269	W	2	62696102	chr2:62696102	rs6744269	a	t	0.3828	0.0246	0.0067	0.0002415	62696102	62468967	2	62468967	2	62468967	*	W	-1.00943	3.67164
chr11:49831076:T:C	0.0009375	T	C	0.9113	-0.0588	0.0178	36659	63137	20.8	0.2455	11	49831076	11	49831076	*	rs12225700	Y	11	49852628	chr11:49852628	rs12225700	t	c	0.9086	-0.0481	0.0111	1.465e-05	49852628	49831076	11	49831076	11	49831076	*	Y	-3.30337	-4.33333
chr11:45840946:C:T	0.1261	T	C	0.0834	-0.0279	0.0182	36659	63137	55.1	0.01385	11	45840946	11	45840946	*	rs117824724	Y	11	45862497	chr11:45862497	rs117824724	t	c	0.0849	0.0457	0.0114	6.219e-05	45862497	45840946	11	45840946	11	45840946	*	Y	-1.53297	4.00877
chr1:119921542:C:T	0.9411	T	C	0.126	-0.0011	0.0153	36659	63137	0	0.4642	1	119921542	1	119921542	*	rs835573	Y	1	120464165	chr1:120464165	rs835573	t	c	0.1279	0.0689	0.0095	4.781e-13	120464165	119921542	1	119921542	1	119921542	*	Y	-0.0718954	7.25263
chr14:102898400:G:T	0.08385	T	G	0.2011	-0.0218	0.0126	36659	63137	0	0.5621	14	102898400	14	102898400	*	rs4906270	K	14	103364737	chr14:103364737	rs4906270	t	g	0.1978	0.039	0.008	9.53e-07	103364737	102898400	14	102898400	14	102898400	*	K	-1.73016	4.875
chr18:38748131:A:G	0.375	A	G	0.8008	-0.0113	0.0127	36659	63137	32.2	0.1412	18	38748131	18	38748131	*	rs75457814	R	18	36328095	chr18:36328095	rs75457814	a	g	0.8138	-0.0299	0.0083	0.0003005	36328095	38748131	18	38748131	18	38748131	*	R	-0.889764	-3.60241
chr10:112856144:T:C	0.657	T	C	0.7035	-0.005	0.0113	36659	63137	25	0.206	10	112856144	10	112856144	*	rs2479118	Y	10	114615903	chr10:114615903	rs2479118	t	c	0.7136	-0.048	0.0071	1.564e-11	114615903	112856144	10	112856144	10	112856144	*	Y	-0.442478	-6.76056
chr8:20097871:C:T	0.3245	T	C	0.0721	0.0201	0.0204	36659	63137	13.6	0.315	8	20097871	8	20097871	*	rs113149294	Y	8	19955382	chr8:19955382	rs113149294	t	c	0.0636	-0.0545	0.0136	6.227e-05	19955382	20097871	8	20097871	8	20097871	*	Y	0.985294	-4.00735
chr15:63647859:G:A	0.0563	A	G	0.5935	-0.0196	0.0103	36659	63137	0	0.7814	15	63647859	15	63647859	*	rs34143602	R	15	63940058	chr15:63940058	rs34143602	a	g	0.5772	-0.0372	0.0065	1.001e-08	63940058	63647859	15	63647859	15	63647859	*	R	-1.90291	-5.72308
chr13:32994071:C:T	0.9829	T	C	0.2052	-0.0003	0.0125	36659	63137	0	0.6676	13	32994071	13	32994071	*	rs12428531	Y	13	33568209	chr13:33568209	rs12428531	t	c	0.2072	0.0371	0.0079	2.307e-06	33568209	32994071	13	32994071	13	32994071	*	Y	-0.024	4.6962
chr10:68622091:T:G	0.668	T	G	0.4464	-0.0044	0.0101	36659	63137	0	0.6349	10	68622091	10	68622091	*	rs34182845	K	10	70381848	chr10:70381848	rs34182845	t	g	0.4491	0.024	0.0064	0.0001715	70381848	68622091	10	68622091	10	68622091	*	K	-0.435644	3.75
chr11:60332890:T:G	3.122e-08	T	G	0.6468	-0.0588	0.0106	36659	63137	0	0.9677	11	60332890	11	60332890	*	rs2868120	K	11	60100363	chr11:60100363	rs2868120	t	g	0.6315	0.0056	0.0066	0.3959	60100363	60332890	11	60332890	11	60332890	*	K	-5.54717	0.848485
chr4:95248582:G:T	0.917	T	G	0.3501	0.0011	0.0106	36659	63137	0	0.707	4	95248582	4	95248582	*	rs13118653	K	4	96169733	chr4:96169733	rs13118653	t	g	0.3725	0.0303	0.0067	6.133e-06	96169733	95248582	4	95248582	4	95248582	*	K	0.103774	4.52239
chr19:31289764:C:T	0.8995	T	C	0.0916	-0.0022	0.0176	36659	63137	8.2	0.3655	19	31289764	19	31289764	*	rs73035728	B	19	31780670	chr19:31780670	rs73035728	t	c	0.1075	-0.0393	0.0106	0.0002021	31780670	31289764	19	31289764	19	31289764	*	B	-0.125	-3.70755
chr3:154366243:C:T	0.137	T	C	0.8587	0.0222	0.0149	36659	63137	37	0.1031	3	154366243	3	154366243	*	rs1086106	Y	3	154084032	chr3:154084032	rs1086106	t	c	0.85	0.033	0.009	0.0002475	154084032	154366243	3	154366243	3	154366243	*	Y	1.48993	3.66667
chr2:220626487:C:T	0.2366	T	C	0.0015	0.2271	0.1918	26798	28624	0	0.5879	2	220626487	2	220626487	*	rs149101494	Y	2	221491208	chr2:221491208	rs149101494	t	c	0.0015	0.3908	0.1061	0.0002291	221491208	220626487	2	220626487	2	220626487	*	Y	1.18405	3.68332
chr17:48895503:C:T	0.4826	T	C	0.5312	-0.0071	0.0101	36659	63137	0	0.9823	17	48895503	17	48895503	*	rs832410	Y	17	46972865	chr17:46972865	rs832410	t	c	0.5314	0.046	0.0064	5.92e-13	46972865	48895503	17	48895503	17	48895503	*	Y	-0.70297	7.1875
chr3:129598742:C:T	0.3671	T	C	0.109	0.0146	0.0161	36659	63137	26.9	0.1882	3	129598742	3	129598742	*	rs9847824	Y	3	129317585	chr3:129317585	rs9847824	t	c	0.1002	-0.0534	0.0108	7.36e-07	129317585	129598742	3	129598742	3	129598742	*	Y	0.906832	-4.94444
chr11:2175680:G:A	0.04612	A	G	0.4881	0.0203	0.0102	36390	62462	37.5	0.1085	11	2175680	11	2175680	*	rs10840500	R	11	2196910	chr11:2196910	rs10840500	a	g	0.4768	-0.0437	0.0066	3.473e-11	2196910	2175680	11	2175680	11	2175680	*	R	1.9902	-6.62121
chr1:206451299:G:C	0.09773	C	G	0.476	-0.0168	0.0101	36659	63137	35.5	0.1145	1	206451299	1	206451299	*	rs3860302	S	1	206624643	chr1:206624643	rs3860302	c	g	0.4825	0.0295	0.0064	3.858e-06	206624643	206451299	1	206451299	1	206451299	*	S	-1.66337	4.60937
chr14:103484031:A:G	0.572	A	G	0.6408	-0.0059	0.0105	36659	63137	24.1	0.2139	14	103484031	14	103484031	*	rs3742458	R	14	103950368	chr14:103950368	rs3742458	a	g	0.6474	0.0359	0.0067	8.441e-08	103950368	103484031	14	103484031	14	103484031	*	R	-0.561905	5.35821
chr7:102698007:T:C	0.7975	T	C	0.9644	-0.0072	0.0279	36659	63137	17.7	0.2755	7	102698007	7	102698007	*	rs117219081	Y	7	102338454	chr7:102338454	rs117219081	t	c	0.9592	0.0654	0.0169	0.0001046	102338454	102698007	7	102698007	7	102698007	*	Y	-0.258065	3.86982
chr8:9746556:T:G	0.03765	T	G	0.6073	-0.0219	0.0105	36390	62462	0	0.4895	8	9746556	8	9746556	*	rs35169606	K	8	9604066	chr8:9604066	rs35169606	t	g	0.6024	0.0256	0.0067	0.0001333	9604066	9746556	8	9746556	8	9746556	*	K	-2.08571	3.8209
chr17:21378351:A:G	0.3514	A	G	0.3931	0.0101	0.0108	36390	62462	7.7	0.3712	17	21378351	17	21378351	*	rs7216121	R	17	21281663	chr17:21281663	rs7216121	a	g	0.3705	0.0258	0.0067	0.000118	21281663	21378351	17	21378351	17	21378351	*	R	0.935185	3.85075
chr7:7217197:C:T	0.3244	T	C	0.1905	-0.0126	0.0128	36659	63137	0	0.9039	7	7217197	7	7217197	*	rs12702594	Y	7	7256828	chr7:7256828	rs12702594	t	c	0.1923	0.0355	0.0082	1.381e-05	7256828	7217197	7	7217197	7	7217197	*	Y	-0.984375	4.32927
chr2:226201095:C:T	0.3067	T	C	0.5229	0.0103	0.0101	36659	63137	49.9	0.02966	2	226201095	2	226201095	*	rs2972154	Y	2	227065811	chr2:227065811	rs2972154	t	c	0.525	0.0513	0.0064	9.579e-16	227065811	226201095	2	226201095	2	226201095	*	Y	1.0198	8.01562
chr9:125230522:T:C	0.8091	T	C	0.998	-0.035	0.1448	29198	34962	12.2	0.3203	9	125230522	9	125230522	*	rs147984589	Y	9	127992801	chr9:127992801	rs147984589	t	c	0.9987	-0.4042	0.1153	0.0004543	127992801	125230522	9	125230522	9	125230522	*	Y	-0.241713	-3.50564
chr7:92658535:T:G	0.9341	T	G	0.699	0.0009	0.011	36659	63137	0	0.746	7	92658535	7	92658535	*	rs7804293	K	7	92287849	chr7:92287849	rs7804293	t	g	0.724	0.0265	0.0071	0.0001976	92287849	92658535	7	92658535	7	92658535	*	K	0.0818182	3.73239
chr3:12260072:T:C	0.6487	T	C	0.9414	0.0098	0.0216	36659	63137	0	0.9645	3	12260072	3	12260072	*	rs34430055	Y	3	12301571	chr3:12301571	rs34430055	t	c	0.9361	0.1002	0.0133	4.868e-14	12301571	12260072	3	12260072	3	12260072	*	Y	0.453704	7.53383
chr6:75722147:C:T	0.9198	T	C	0.3537	0.0011	0.0105	36659	63137	0	0.6939	6	75722147	6	75722147	*	rs111477662	Y	6	76431863	chr6:76431863	rs111477662	t	c	0.3581	-0.0308	0.0067	4.299e-06	76431863	75722147	6	75722147	6	75722147	*	Y	0.104762	-4.59701
chr10:112962015:A:G	0.3501	A	G	0.9603	-0.0245	0.0263	36659	63137	32.5	0.1392	10	112962015	10	112962015	*	rs116313472	R	10	114721774	chr10:114721774	rs116313472	a	g	0.9618	-0.1496	0.017	1.146e-18	114721774	112962015	10	112962015	10	112962015	*	R	-0.931559	-8.8
chr15:58391955:A:T	0.6787	A	T	0.8838	0.0065	0.0157	36659	63137	16.3	0.2883	15	58391955	15	58391955	*	rs16940168	W	15	58684154	chr15:58684154	rs16940168	a	t	0.8755	0.034	0.0097	0.0004799	58684154	58391955	15	58391955	15	58391955	*	W	0.414013	3.50515
chr9:78750805:G:A	0.4712	A	G	0.4476	0.0073	0.0102	36659	63137	37.3	0.1014	9	78750805	9	78750805	*	rs10867255	R	9	81365721	chr9:81365721	rs10867255	a	g	0.4572	-0.0323	0.0064	4.253e-07	81365721	78750805	9	78750805	9	78750805	*	R	0.715686	-5.04688
chr6:32415479:A:C	8.132e-05	A	C	0.364	0.0422	0.0107	35353	56437	30	0.1783	6	32415479	6	32415479	*	rs4959098	M	6	32383256	chr6:32383256	rs4959098	a	c	0.3877	-0.0377	0.0067	1.844e-08	32383256	32415479	6	32415479	6	32415479	*	M	3.94393	-5.62687
chr5:75538770:T:A	0.3624	A	T	0.2105	0.0112	0.0123	36659	63137	22.1	0.2329	5	75538770	5	75538770	*	rs13354407	W	5	74834595	chr5:74834595	rs13354407	a	t	0.2089	-0.0378	0.0081	2.751e-06	74834595	75538770	5	75538770	5	75538770	*	W	0.910569	-4.66667
chr1:206469377:A:T	0.06409	A	T	0.5093	-0.0192	0.0104	36659	63137	0	0.5405	1	206469377	1	206469377	*	rs4844538	W	1	206642720	chr1:206642720	rs4844538	a	t	0.5212	0.0271	0.0066	3.984e-05	206642720	206469377	1	206469377	1	206469377	*	W	-1.84615	4.10606
chr10:92374032:G:A	0.006236	A	G	0.3937	0.0283	0.0103	36659	63137	23.9	0.2159	10	92374032	10	92374032	*	rs2488799	R	10	94133789	chr10:94133789	rs2488799	a	g	0.4221	-0.0485	0.0065	7.943e-14	94133789	92374032	10	92374032	10	92374032	*	R	2.74757	-7.46154
chr4:103176447:C:T	0.347	T	C	0.2077	0.0117	0.0124	36659	63137	0	0.7314	4	103176447	4	103176447	*	rs55708783	Y	4	104097604	chr4:104097604	rs55708783	t	c	0.2087	-0.0404	0.0079	2.679e-07	104097604	103176447	4	103176447	4	103176447	*	Y	0.943548	-5.11392
chr5:79141129:C:T	0.8939	T	C	0.3386	0.0014	0.0107	36659	63137	0	0.6018	5	79141129	5	79141129	*	rs56064275	Y	5	78436952	chr5:78436952	rs56064275	t	c	0.3516	-0.0429	0.0067	1.533e-10	78436952	79141129	5	79141129	5	79141129	*	Y	0.130841	-6.40299
chr3:30037732:T:G	0.787	T	G	0.774	-0.0033	0.0121	36659	63137	0	0.7015	3	30037732	3	30037732	*	rs2888214	K	3	30079223	chr3:30079223	rs2888214	t	g	0.7797	-0.0304	0.0076	6.969e-05	30079223	30037732	3	30037732	3	30037732	*	K	-0.272727	-4
chr4:20159204:C:T	0.3539	T	C	0.1228	0.0142	0.0153	36659	63137	40.8	0.07683	4	20159204	4	20159204	*	rs111590128	Y	4	20160827	chr4:20160827	rs111590128	t	c	0.1279	0.0373	0.0095	9.047e-05	20160827	20159204	4	20159204	4	20159204	*	Y	0.928105	3.92632
chr17:39495687:C:T	0.04084	T	C	0.7174	0.0235	0.0115	36659	63137	19.8	0.2552	17	39495687	17	39495687	*	rs62077463	Y	17	37651940	chr17:37651940	rs62077463	t	c	0.7505	-0.033	0.0073	6.714e-06	37651940	39495687	17	39495687	17	39495687	*	Y	2.04348	-4.52055
chr15:63566142:A:G	0.02141	A	G	0.834	-0.031	0.0135	36659	63137	0	0.988	15	63566142	15	63566142	*	rs62012770	R	15	63858341	chr15:63858341	rs62012770	a	g	0.8282	-0.031	0.0085	0.0002569	63858341	63566142	15	63566142	15	63566142	*	R	-2.2963	-3.64706
chr9:20842712:T:C	0.8534	T	C	0.7514	0.0021	0.0116	36659	63137	0	0.4838	9	20842712	9	20842712	*	rs13284328	Y	9	20842711	chr9:20842711	rs13284328	t	c	0.7595	-0.0266	0.0074	0.0003459	20842711	20842712	9	20842712	9	20842712	*	Y	0.181034	-3.59459
chr5:158595033:A:G	0.5116	A	G	0.7944	0.0082	0.0124	36659	63137	0	0.8514	5	158595033	5	158595033	*	rs2434612	R	5	158022041	chr5:158022041	rs2434612	a	g	0.7955	-0.0351	0.008	1.029e-05	158022041	158595033	5	158595033	5	158595033	*	R	0.66129	-4.3875
chr9:94198670:C:T	0.8618	T	C	0.3073	0.0019	0.011	36659	63137	0	0.7579	9	94198670	9	94198670	*	rs12338885	Y	9	96960952	chr9:96960952	rs12338885	t	c	0.2905	-0.0372	0.007	1.14e-07	96960952	94198670	9	94198670	9	94198670	*	Y	0.172727	-5.31429
chr22:17996306:T:C	0.3961	T	C	0.7382	0.0098	0.0116	36659	63137	29.3	0.1661	22	17996306	22	17996306	*	rs9618180	Y	22	18479072	chr22:18479072	rs9618180	t	c	0.7513	0.0259	0.0074	0.0004939	18479072	17996306	22	17996306	22	17996306	*	Y	0.844828	3.5
chr12:65922891:G:A	0.842	A	G	0.0547	-0.0047	0.0234	36659	63137	20.1	0.2524	12	65922891	12	65922891	*	rs59933041	R	12	66316671	chr12:66316671	rs59933041	a	g	0.0471	0.0927	0.0156	2.815e-09	66316671	65922891	12	65922891	12	65922891	*	R	-0.200855	5.94231
chr22:17955548:A:C	0.9363	A	C	0.7556	-0.0009	0.0117	36659	63137	0	0.704	22	17955548	22	17955548	*	rs2099942	M	22	18438314	chr22:18438314	rs2099942	a	c	0.7701	0.0309	0.0076	5.282e-05	18438314	17955548	22	17955548	22	17955548	*	M	-0.0769231	4.06579
chr17:67994384:C:A	0.1003	A	C	0.7741	0.0206	0.0125	36659	63137	42.4	0.06656	17	67994384	17	67994384	*	rs56305452	M	17	65990500	chr17:65990500	rs56305452	a	c	0.7812	-0.0416	0.0077	7.911e-08	65990500	67994384	17	67994384	17	67994384	*	M	1.648	-5.4026
chr6:7006572:G:A	0.7539	A	G	0.5909	0.0033	0.0104	36659	63137	53.2	0.01858	6	7006572	6	7006572	*	rs1998806	R	6	7006805	chr6:7006805	rs1998806	a	g	0.6108	-0.0319	0.0065	8.92e-07	7006805	7006572	6	7006572	6	7006572	*	R	0.317308	-4.90769
chr13:58539470:G:A	0.6427	A	G	0.446	-0.0047	0.0101	36659	63137	0	0.4594	13	58539470	13	58539470	*	rs9316990	R	13	59113604	chr13:59113604	rs9316990	a	g	0.4357	0.0267	0.0064	2.909e-05	59113604	58539470	13	58539470	13	58539470	*	R	-0.465347	4.17188
chr1:150554816:G:A	0.7595	A	G	0.4674	0.0031	0.0102	36659	63137	0	0.5874	1	150554816	1	150554816	*	rs9659061	R	1	150527292	chr1:150527292	rs9659061	a	g	0.4784	0.0247	0.0064	0.00011	150527292	150554816	1	150554816	1	150554816	*	R	0.303922	3.85937
chr5:50197004:A:C	0.7089	A	C	0.3712	0.0043	0.0115	36659	63137	45.7	0.04822	5	50197004	5	50197004	*	rs11742067	M	5	49492838	chr5:49492838	rs11742067	a	c	0.3415	0.0259	0.0069	0.0001783	49492838	50197004	5	50197004	5	50197004	*	M	0.373913	3.75362
chr1:199630191:C:G	0.9483	C	G	0.9921	-0.004	0.0619	35862	55951	57.9	0.0201	1	199630191	1	199630191	*	rs12728884	S	1	199599319	chr1:199599319	rs12728884	c	g	0.9932	-0.1541	0.0415	0.0002019	199599319	199630191	1	199630191	1	199630191	*	S	-0.0646204	-3.71325
chr9:34195892:C:T	0.8603	T	C	0.2575	0.002	0.0115	36659	63137	0	0.5574	9	34195892	9	34195892	*	rs62556566	Y	9	34195890	chr9:34195890	rs62556566	t	c	0.2654	-0.0259	0.0072	0.000337	34195890	34195892	9	34195892	9	34195892	*	Y	0.173913	-3.59722
chr20:52369760:G:A	0.9486	A	G	0.1843	0.0008	0.013	36659	63137	4.1	0.4035	20	52369760	20	52369760	*	rs13037010	R	20	50986299	chr20:50986299	rs13037010	a	g	0.1809	-0.0376	0.0083	5.474e-06	50986299	52369760	20	52369760	20	52369760	*	R	0.0615385	-4.53012
chr3:136418840:T:C	0.5756	T	C	0.1937	-0.0072	0.0129	36659	63137	3.4	0.4103	3	136418840	3	136418840	*	rs6779727	Y	3	136137682	chr3:136137682	rs6779727	t	c	0.178	-0.0331	0.0084	7.761e-05	136137682	136418840	3	136418840	3	136418840	*	Y	-0.55814	-3.94048
chr7:157226938:G:A	0.4687	A	G	0.1012	-0.0121	0.0167	36659	63137	0	0.4875	7	157226938	7	157226938	*	rs28505161	R	7	157019632	chr7:157019632	rs28505161	a	g	0.0998	-0.0716	0.0108	3.153e-11	157019632	157226938	7	157226938	7	157226938	*	R	-0.724551	-6.62963
chr2:228126561:C:T	0.6271	T	C	0.3644	-0.0051	0.0106	36659	63137	24.3	0.2117	2	228126561	2	228126561	*	rs66495113	Y	2	228991277	chr2:228991277	rs66495113	t	c	0.3438	0.0286	0.0066	1.452e-05	228991277	228126561	2	228126561	2	228126561	*	Y	-0.481132	4.33333
chr20:62650875:G:A	0.783	A	G	0.6143	0.003	0.0108	36390	62462	55.6	0.01643	20	62650875	20	62650875	*	rs2250853	R	20	61282227	chr20:61282227	rs2250853	a	g	0.6346	-0.0255	0.007	0.0002779	61282227	62650875	20	62650875	20	62650875	*	R	0.277778	-3.64286
chr1:204630333:G:A	0.2546	A	G	0.6764	0.0124	0.0109	36659	63137	37.2	0.1019	1	204630333	1	204630333	*	rs7553683	R	1	204599461	chr1:204599461	rs7553683	a	g	0.7041	-0.0262	0.007	0.0001878	204599461	204630333	1	204630333	1	204630333	*	R	1.13761	-3.74286
chr8:94905542:A:C	0.0003866	A	C	0.3365	-0.0379	0.0107	36659	63137	0	0.6129	8	94905542	8	94905542	*	rs4735330	M	8	95917770	chr8:95917770	rs4735330	a	c	0.3367	0.0255	0.0067	0.0001416	95917770	94905542	8	94905542	8	94905542	*	M	-3.54206	3.80597
chr17:37719458:A:C	0.7367	A	C	0.8407	-0.0048	0.0143	36390	62462	0	0.8084	17	37719458	17	37719458	*	rs2097759	M	17	36079453	chr17:36079453	rs2097759	a	c	0.8293	0.0341	0.0086	7.134e-05	36079453	37719458	17	37719458	17	37719458	*	M	-0.335664	3.96512
chr11:34990196:T:A	0.9824	A	T	0.685	0.0002	0.011	36659	63137	0	0.7053	11	34990196	11	34990196	*	rs2767046	W	11	35011743	chr11:35011743	rs2767046	a	t	0.7101	-0.0377	0.007	7.694e-08	35011743	34990196	11	34990196	11	34990196	*	W	0.0181818	-5.38571
chr9:125273062:C:T	0.03893	T	C	0.4879	0.021	0.0102	36659	63137	44.8	0.05312	9	125273062	9	125273062	*	rs359594	Y	9	128035341	chr9:128035341	rs359594	t	c	0.4826	-0.0252	0.0064	7.96e-05	128035341	125273062	9	125273062	9	125273062	*	Y	2.05882	-3.9375
chr16:75467669:A:G	0.09731	A	G	0.7722	0.0201	0.0121	36659	63137	0	0.991	16	75467669	16	75467669	*	rs9926933	R	16	75501567	chr16:75501567	rs9926933	a	g	0.7681	-0.0282	0.0075	0.0001835	75501567	75467669	16	75467669	16	75467669	*	R	1.66116	-3.76
chr20:46954806:C:T	0.4645	T	C	0.2371	-0.0087	0.012	36659	63137	0	0.7352	20	46954806	20	46954806	*	rs11697195	Y	20	45583445	chr20:45583445	rs11697195	t	c	0.2472	-0.042	0.0074	1.606e-08	45583445	46954806	20	46954806	20	46954806	*	Y	-0.725	-5.67568
chr8:94856591:T:G	0.01032	T	G	0.2607	-0.0295	0.0115	36659	63137	33.1	0.1342	8	94856591	8	94856591	*	rs4735312	K	8	95868819	chr8:95868819	rs4735312	t	g	0.2612	0.0257	0.0072	0.0003746	95868819	94856591	8	94856591	8	94856591	*	K	-2.56522	3.56944
chr2:232792287:G:T	0.2713	T	G	0.3195	0.012	0.0109	36659	63137	53.9	0.01683	2	232792287	2	232792287	*	rs283469	K	2	233656997	chr2:233656997	rs283469	t	g	0.3443	0.0241	0.0067	0.0003225	233656997	232792287	2	232792287	2	232792287	*	K	1.10092	3.59701
chr6:39352096:T:C	0.9694	T	C	0.9721	-0.0012	0.0312	36496	62732	0	0.674	6	39352096	6	39352096	*	rs112385083	Y	6	39319872	chr6:39319872	rs112385083	t	c	0.9761	-0.0754	0.0207	0.0002758	39319872	39352096	6	39352096	6	39352096	*	Y	-0.0384615	-3.64251
chr2:202294224:C:A	0.5364	A	C	0.1159	0.0097	0.0157	36659	63137	0	0.4723	2	202294224	2	202294224	*	rs143590081	M	2	203158947	chr2:203158947	rs143590081	a	c	0.1163	0.0346	0.0098	0.0004389	203158947	202294224	2	202294224	2	202294224	*	M	0.617834	3.53061
chr5:50400441:G:T	0.5784	T	G	0.4212	0.0058	0.0104	36659	63137	59.2	0.00632	5	50400441	5	50400441	*	rs7712749	K	5	49696275	chr5:49696275	rs7712749	t	g	0.4361	0.0237	0.0064	0.0002066	49696275	50400441	5	50400441	5	50400441	*	K	0.557692	3.70312
chr11:76440291:C:T	0.03154	T	C	0.5858	0.0221	0.0103	36659	63137	23.4	0.2204	11	76440291	11	76440291	*	rs10793167	Y	11	76151335	chr11:76151335	rs10793167	t	c	0.5963	0.0229	0.0065	0.0004192	76151335	76440291	11	76440291	11	76440291	*	Y	2.14563	3.52308
chr2:65162262:C:A	0.408	A	C	0.2819	-0.0093	0.0112	36659	63137	0	0.4436	2	65162262	2	65162262	*	rs2110798	M	2	65389396	chr2:65389396	rs2110798	a	c	0.2945	0.026	0.007	0.0002103	65389396	65162262	2	65162262	2	65162262	*	M	-0.830357	3.71429
chr4:52105853:T:C	0.4554	T	C	0.3348	-0.0081	0.0108	36659	63137	7.3	0.3746	4	52105853	4	52105853	*	rs4146562	Y	4	52972019	chr4:52972019	rs4146562	t	c	0.3313	0.0258	0.0068	0.0001501	52972019	52105853	4	52105853	4	52105853	*	Y	-0.75	3.79412
chr8:11334028:T:C	0.4296	T	C	0.5302	0.008	0.0101	36390	62462	31.4	0.1569	8	11334028	8	11334028	*	rs11774673	Y	8	11191537	chr8:11191537	rs11774673	t	c	0.5288	-0.0259	0.0065	6.613e-05	11191537	11334028	8	11334028	8	11334028	*	Y	0.792079	-3.98462
chr22:31977450:A:G	0.3401	A	G	0.9373	0.0204	0.0214	36659	63137	4.2	0.4026	22	31977450	22	31977450	*	rs117535757	R	22	32373437	chr22:32373437	rs117535757	a	g	0.9175	0.0607	0.0119	3.668e-07	32373437	31977450	22	31977450	22	31977450	*	R	0.953271	5.10084
chr14:93377215:G:A	0.681	A	G	0.0965	-0.007	0.0171	36390	62462	0	0.64	14	93377215	14	93377215	*	rs111452615	R	14	93843561	chr14:93843561	rs111452615	a	g	0.094	-0.0398	0.0111	0.0003357	93843561	93377215	14	93377215	14	93377215	*	R	-0.409357	-3.58559
chr6:41735241:C:T	0.07904	T	C	0.4371	0.0183	0.0104	36659	63137	22.5	0.2295	6	41735241	6	41735241	*	rs11759908	Y	6	41702979	chr6:41702979	rs11759908	t	c	0.4543	-0.0301	0.0065	3.538e-06	41702979	41735241	6	41735241	6	41735241	*	Y	1.75962	-4.63077
chr12:41504058:T:C	0.03931	T	C	0.5266	-0.0208	0.0101	36659	63137	0	0.7175	12	41504058	12	41504058	*	rs2733285	Y	12	41897860	chr12:41897860	rs2733285	t	c	0.5103	-0.0273	0.0064	1.916e-05	41897860	41504058	12	41504058	12	41504058	*	Y	-2.05941	-4.26562
chr12:121068238:A:T	0.4212	A	T	0.9517	-0.0202	0.0251	36659	63137	0	0.5901	12	121068238	12	121068238	*	rs117071289	W	12	121506041	chr12:121506041	rs117071289	a	t	0.9476	0.0698	0.0154	5.759e-06	121506041	121068238	12	121068238	12	121068238	*	W	-0.804781	4.53247
chr10:63388280:G:A	0.1053	A	G	0.0229	0.0548	0.0338	36496	62732	0	0.5217	10	63388280	10	63388280	*	rs77031719	R	10	65148040	chr10:65148040	rs77031719	a	g	0.0291	-0.0792	0.0197	5.732e-05	65148040	63388280	10	63388280	10	63388280	*	R	1.6213	-4.0203
chr15:63655147:A:G	0.07099	A	G	0.8013	-0.0227	0.0126	36659	63137	0	0.9075	15	63655147	15	63655147	*	rs62014164	R	15	63947346	chr15:63947346	rs62014164	a	g	0.7945	-0.0326	0.0079	3.304e-05	63947346	63655147	15	63655147	15	63655147	*	R	-1.80159	-4.12658
chr2:238054600:G:A	0.4437	A	G	0.4199	-0.008	0.0104	36659	63137	14.5	0.3058	2	238054600	2	238054600	*	rs62195977	R	2	238963241	chr2:238963241	rs62195977	a	g	0.4194	-0.027	0.0065	3.193e-05	238963241	238054600	2	238054600	2	238054600	*	R	-0.769231	-4.15385
chr18:55328965:C:G	0.3082	C	G	0.9605	0.0264	0.0259	36659	63137	51.9	0.02274	18	55328965	18	55328965	*	rs114271498	S	18	52996196	chr18:52996196	rs114271498	c	g	0.9626	-0.064	0.0169	0.0001467	52996196	55328965	18	55328965	18	55328965	*	S	1.01931	-3.78698
chr16:54091136:C:T	0.5225	T	C	0.0079	-0.0425	0.0664	35592	60847	3.1	0.406	16	54091136	16	54091136	*	rs145397152	Y	16	54125048	chr16:54125048	rs145397152	t	c	0.0091	0.1333	0.0382	0.0004866	54125048	54091136	16	54091136	16	54091136	*	Y	-0.64006	3.48953
chr5:101981061:T:G	0.9104	T	G	0.8137	-0.0015	0.013	36659	63137	53	0.01926	5	101981061	5	101981061	*	rs56026747	K	5	101316765	chr5:101316765	rs56026747	t	g	0.8087	-0.0347	0.0081	1.677e-05	101316765	101981061	5	101981061	5	101981061	*	K	-0.115385	-4.28395
chr19:12407485:G:A	0.002866	A	G	0.6914	0.0355	0.0119	36659	63137	33.4	0.1311	19	12407485	19	12407485	*	rs11085810	R	19	12518299	chr19:12518299	rs11085810	a	g	0.7054	0.0392	0.0075	1.994e-07	12518299	12407485	19	12407485	19	12407485	*	R	2.98319	5.22667
chr3:23242225:C:T	0.1496	T	C	0.0283	0.0441	0.0306	36659	63137	0	0.9092	3	23242225	3	23242225	*	rs77708114	Y	3	23283716	chr3:23283716	rs77708114	t	c	0.0323	0.1125	0.0184	1.028e-09	23283716	23242225	3	23242225	3	23242225	*	Y	1.44118	6.11413
chr6:130170112:T:C	0.4404	T	C	0.9396	-0.0164	0.0213	36659	63137	0	0.7663	6	130170112	6	130170112	*	rs13200211	Y	6	130491257	chr6:130491257	rs13200211	t	c	0.9369	-0.047	0.0133	0.0004084	130491257	130170112	6	130170112	6	130170112	*	Y	-0.769953	-3.53383
chr9:31211873:C:T	0.9344	T	C	0.7488	-0.001	0.0119	36659	63137	0	0.9682	9	31211873	9	31211873	*	rs1591207	H	9	31211871	chr9:31211871	rs1591207	t	c	0.7493	-0.0286	0.0073	9.532e-05	31211871	31211873	9	31211873	9	31211873	*	H	-0.0840336	-3.91781
chr15:63560853:G:A	0.05087	A	G	0.282	0.0219	0.0112	36659	63137	0	0.5887	15	63560853	15	63560853	*	rs62012767	R	15	63853052	chr15:63853052	rs62012767	a	g	0.2952	0.029	0.007	3.566e-05	63853052	63560853	15	63560853	15	63560853	*	R	1.95536	4.14286
chr8:10256948:T:A	0.001457	A	T	0.4262	0.0326	0.0102	36390	62462	17.2	0.2846	8	10256948	8	10256948	*	rs17694485	W	8	10114458	chr8:10114458	rs17694485	a	t	0.4299	-0.0274	0.0066	3.269e-05	10114458	10256948	8	10256948	8	10256948	*	W	3.19608	-4.15152
chr19:12849889:T:C	0.5966	T	C	0.7394	-0.0061	0.0115	36659	63137	0	0.8093	19	12849889	19	12849889	*	rs8099965	Y	19	12960703	chr19:12960703	rs8099965	t	c	0.7217	-0.0259	0.0071	0.000275	12960703	12849889	19	12849889	19	12849889	*	Y	-0.530435	-3.64789
chr12:97026643:G:C	0.04867	C	G	0.0236	-0.0663	0.0336	36496	62732	0	0.9453	12	97026643	12	97026643	*	rs77917975	S	12	97420421	chr12:97420421	rs77917975	c	g	0.0225	0.0777	0.0215	0.0002946	97420421	97026643	12	97026643	12	97026643	*	S	-1.97321	3.61395
chr8:115553138:T:C	0.05984	T	C	0.4249	-0.0193	0.0103	36659	63137	0	0.8936	8	115553138	8	115553138	*	rs3802219	Y	8	116565365	chr8:116565365	rs3802219	t	c	0.4286	0.0332	0.0064	2.012e-07	116565365	115553138	8	115553138	8	115553138	*	Y	-1.87379	5.1875
chr11:73379789:C:T	0.06611	T	C	0.0071	-0.1183	0.0644	35862	55951	0	0.6324	11	73379789	11	73379789	*	rs117321807	Y	11	73090834	chr11:73090834	rs117321807	t	c	0.0068	-0.1621	0.0461	0.0004338	73090834	73379789	11	73379789	11	73379789	*	Y	-1.83696	-3.51627
chr10:69753532:T:C	0.7537	T	C	0.1795	0.0042	0.0134	36659	63137	0	0.7637	10	69753532	10	69753532	*	rs2704513	Y	10	71513288	chr10:71513288	rs2704513	t	c	0.185	-0.0423	0.0083	3.155e-07	71513288	69753532	10	69753532	10	69753532	*	Y	0.313433	-5.09639
chr12:26160916:T:C	0.4458	T	C	0.4764	0.0078	0.0102	36659	63137	0	0.9173	12	26160916	12	26160916	*	rs1842323	Y	12	26313849	chr12:26313849	rs1842323	t	c	0.4714	-0.0263	0.0064	3.824e-05	26313849	26160916	12	26160916	12	26160916	*	Y	0.764706	-4.10938
chr11:2599304:A:C	0.4932	A	C	0.8816	-0.0108	0.0158	36659	63137	0	0.6615	11	2599304	11	2599304	*	rs11822631	M	11	2620534	chr11:2620534	rs11822631	a	c	0.892	-0.0406	0.0104	8.972e-05	2620534	2599304	11	2599304	11	2599304	*	M	-0.683544	-3.90385
chr3:77671828:C:T	0.3874	T	C	0.7349	-0.01	0.0115	36659	63137	0	0.9401	3	77671828	3	77671828	*	rs1349528	Y	3	77720979	chr3:77720979	rs1349528	t	c	0.7349	-0.027	0.0072	0.000186	77720979	77671828	3	77671828	3	77671828	*	Y	-0.869565	-3.75
chr16:89650725:G:A	0.7637	A	G	0.0919	0.0056	0.0185	36659	63137	23.1	0.2231	16	89650725	16	89650725	*	rs34179535	R	16	89717133	chr16:89717133	rs34179535	a	g	0.091	0.0524	0.0119	1.133e-05	89717133	89650725	16	89650725	16	89650725	*	R	0.302703	4.40336
chr7:48778369:T:C	0.109	T	C	0.4907	0.0162	0.0101	36659	63137	18.6	0.2666	7	48778369	7	48778369	*	rs11767191	Y	7	48817965	chr7:48817965	rs11767191	t	c	0.4794	0.0279	0.0064	1.252e-05	48817965	48778369	7	48778369	7	48778369	*	Y	1.60396	4.35938
chr6:31143829:G:A	0.0045	A	G	0.1225	-0.0441	0.0155	36390	62462	0	0.7764	6	31143829	6	31143829	*	rs1265082	R	6	31111606	chr6:31111606	rs1265082	a	g	0.1352	0.0402	0.0093	1.603e-05	31111606	31143829	6	31143829	6	31143829	*	R	-2.84516	4.32258
chr7:69677972:G:A	0.9027	A	G	0.6554	-0.0013	0.0107	36659	63137	40.6	0.07777	7	69677972	7	69677972	*	rs2533427	R	7	69142958	chr7:69142958	rs2533427	a	g	0.641	-0.0265	0.0067	7.664e-05	69142958	69677972	7	69677972	7	69677972	*	R	-0.121495	-3.95522
chr16:53788230:C:A	0.007883	A	C	0.3996	-0.0274	0.0103	36659	63137	30.5	0.156	16	53788230	16	53788230	*	rs66908032	M	16	53822142	chr16:53822142	rs66908032	a	c	0.4072	0.119	0.0065	4.637e-75	53822142	53788230	16	53788230	16	53788230	*	M	-2.66019	18.3077
chr22:28360593:A:G	0.8007	A	G	0.5794	-0.0026	0.0102	36659	63137	4.7	0.3987	22	28360593	22	28360593	*	rs738199	R	22	28756581	chr22:28756581	rs738199	a	g	0.5915	-0.024	0.0065	0.0002181	28756581	28360593	22	28360593	22	28360593	*	R	-0.254902	-3.69231
chr20:22449712:T:C	0.2451	T	C	0.8049	0.0149	0.0128	36659	63137	0	0.9753	20	22449712	20	22449712	*	rs6036116	Y	20	22430350	chr20:22430350	rs6036116	t	c	0.7982	0.0317	0.008	6.784e-05	22430350	22449712	20	22449712	20	22449712	*	Y	1.16406	3.9625
chr20:52255728:C:T	0.3653	T	C	0.3892	-0.0094	0.0104	36659	63137	0	0.8332	20	52255728	20	52255728	*	rs6021819	Y	20	50872267	chr20:50872267	rs6021819	t	c	0.3787	-0.0308	0.0066	3.022e-06	50872267	52255728	20	52255728	20	52255728	*	Y	-0.903846	-4.66667
chr2:226342663:T:G	0.9511	T	G	0.7879	-0.0008	0.0123	36659	63137	0	0.7419	2	226342663	2	226342663	*	rs7587413	K	2	227207379	chr2:227207379	rs7587413	t	g	0.7914	0.0311	0.0079	7.481e-05	227207379	226342663	2	226342663	2	226342663	*	K	-0.0650407	3.93671
chr11:32458311:T:C	0.00822	T	C	0.8455	0.0371	0.014	36659	63137	27.2	0.1854	11	32458311	11	32458311	*	rs138290126	Y	11	32479857	chr11:32479857	rs138290126	t	c	0.8345	-0.0397	0.0086	3.764e-06	32479857	32458311	11	32458311	11	32458311	*	Y	2.65	-4.61628
chr8:144830767:C:T	0.7515	T	C	0.3825	-0.0033	0.0105	36659	63137	33.4	0.1317	8	144830767	8	144830767	*	rs1735159	Y	8	146056152	chr8:146056152	rs1735159	t	c	0.3747	-0.0252	0.0066	0.0001333	146056152	144830767	8	144830767	8	144830767	*	Y	-0.314286	-3.81818
chr4:118115487:G:T	0.1951	T	G	0.8659	-0.0195	0.015	36659	63137	12.9	0.3213	4	118115487	4	118115487	*	rs4576085	K	4	119036642	chr4:119036642	rs4576085	t	g	0.8675	-0.0392	0.0094	3.183e-05	119036642	118115487	4	118115487	4	118115487	*	K	-1.3	-4.17021
chr17:46077095:A:C	4.988e-08	A	C	0.7711	0.0666	0.0122	36659	63137	54.7	0.01462	17	46077095	17	46077095	*	rs62060846	M	17	44154461	chr17:44154461	rs62060846	a	c	0.788	-0.02	0.008	0.01196	44154461	46077095	17	46077095	17	46077095	*	M	5.45902	-2.5
chr2:32510976:T:C	0.5057	T	C	0.6812	-0.0073	0.0109	36659	63137	43.6	0.0597	2	32510976	2	32510976	*	rs17428810	Y	2	32736043	chr2:32736043	rs17428810	t	c	0.6889	-0.0257	0.0069	0.0002	32736043	32510976	2	32510976	2	32510976	*	Y	-0.669725	-3.72464
chr8:138216413:T:G	0.3788	T	G	0.291	0.0102	0.0116	36659	63137	18.4	0.2683	8	138216413	8	138216413	*	rs7005611	K	8	139228656	chr8:139228656	rs7005611	t	g	0.2779	-0.0253	0.0071	0.0003802	139228656	138216413	8	138216413	8	138216413	*	K	0.87931	-3.56338
chr13:62991730:T:C	0.07107	T	C	0.6398	-0.019	0.0105	36659	63137	0	0.778	13	62991730	13	62991730	*	rs2669338	Y	13	63565863	chr13:63565863	rs2669338	t	c	0.6373	-0.0274	0.0066	3.269e-05	63565863	62991730	13	62991730	13	62991730	*	Y	-1.80952	-4.15152
chr22:29111483:G:A	0.7115	A	G	0.5496	0.0038	0.0102	36659	63137	3.2	0.4116	22	29111483	22	29111483	*	rs134680	R	22	29507471	chr22:29507471	rs134680	a	g	0.535	0.0235	0.0064	0.0002337	29507471	29111483	22	29111483	22	29111483	*	R	0.372549	3.67188
chr4:29146050:A:G	0.2662	A	G	0.5646	-0.0114	0.0103	36659	63137	0	0.9095	4	29146050	4	29146050	*	rs61794022	R	4	29147672	chr4:29147672	rs61794022	a	g	0.5552	0.0239	0.0065	0.0002317	29147672	29146050	4	29146050	4	29146050	*	R	-1.1068	3.67692
chr5:117227381:T:C	0.376	T	C	0.7127	0.0099	0.0112	36659	63137	0	0.5829	5	117227381	5	117227381	*	rs6595023	Y	5	116563077	chr5:116563077	rs6595023	t	c	0.7063	0.0249	0.007	0.000386	116563077	117227381	5	117227381	5	117227381	*	Y	0.883929	3.55714
chr2:229688623:C:T	0.7888	T	C	0.5684	0.0028	0.0104	36659	63137	35.5	0.1147	2	229688623	2	229688623	*	rs208789	Y	2	230553339	chr2:230553339	rs208789	t	c	0.5509	0.0235	0.0064	0.0002337	230553339	229688623	2	229688623	2	229688623	*	Y	0.269231	3.67188
chr17:37695227:C:A	0.1993	A	C	0.1589	-0.0189	0.0147	36390	62462	40.6	0.08699	17	37695227	17	37695227	*	rs2411156	M	17	36055233	chr17:36055233	rs2411156	a	c	0.1575	-0.0386	0.0089	1.443e-05	36055233	37695227	17	37695227	17	37695227	*	M	-1.28571	-4.33708
chr8:10980059:G:C	0.1082	C	G	0.5189	0.0164	0.0102	36390	62462	0	0.7897	8	10980059	8	10980059	*	rs11250102	V	8	10837569	chr8:10837569	rs11250102	c	g	0.5323	-0.0385	0.0065	3.015e-09	10837569	10980059	8	10980059	8	10980059	*	V	1.60784	-5.92308
chr20:46924467:G:A	0.7337	A	G	0.0643	-0.0071	0.021	36659	63137	0	0.8543	20	46924467	20	46924467	*	rs67559658	R	20	45553106	chr20:45553106	rs67559658	a	g	0.0557	0.061	0.0139	1.184e-05	45553106	46924467	20	46924467	20	46924467	*	R	-0.338095	4.38849
chr9:115573546:C:T	0.352	T	C	0.1954	0.0118	0.0127	36659	63137	23.3	0.2215	9	115573546	9	115573546	*	rs62579271	Y	9	118335825	chr9:118335825	rs62579271	t	c	0.1909	-0.03	0.0081	0.0001983	118335825	115573546	9	115573546	9	115573546	*	Y	0.929134	-3.7037
chr15:57038313:A:G	0.912	A	G	0.9695	-0.0032	0.0294	36659	63137	21.5	0.2391	15	57038313	15	57038313	*	rs1816322	R	15	57330511	chr15:57330511	rs1816322	a	g	0.9621	-0.0885	0.0169	1.521e-07	57330511	57038313	15	57038313	15	57038313	*	R	-0.108844	-5.23669
chr3:64782808:A:G	0.133	A	G	0.4347	0.0153	0.0102	36659	63137	0	0.7058	3	64782808	3	64782808	*	rs318757	R	3	64768484	chr3:64768484	rs318757	a	g	0.4301	-0.0239	0.0067	0.0003616	64768484	64782808	3	64782808	3	64782808	*	R	1.5	-3.56716
chr16:357800:A:G	0.3278	A	G	0.6519	-0.0104	0.0106	36659	63137	0	0.5503	16	357800	16	357800	*	rs7206329	R	16	407800	chr16:407800	rs7206329	a	g	0.648	0.0287	0.0069	3.279e-05	407800	357800	16	357800	16	357800	*	R	-0.981132	4.15942
chr5:106313719:G:T	0.689	T	G	0.2122	-0.0049	0.0123	36659	63137	0	0.9204	5	106313719	5	106313719	*	rs4334851	K	5	105649420	chr5:105649420	rs4334851	t	g	0.2164	0.0286	0.0077	0.0002231	105649420	106313719	5	106313719	5	106313719	*	K	-0.398374	3.71429
chr8:10225530:A:T	0.03983	A	T	0.6003	0.0212	0.0103	36390	62462	0	0.6257	8	10225530	8	10225530	*	rs10089666	W	8	10083040	chr8:10083040	rs10089666	a	t	0.5945	-0.0236	0.0066	0.0003465	10083040	10225530	8	10225530	8	10225530	*	W	2.05825	-3.57576
chr12:123333029:C:G	0.0004856	C	G	0.3226	-0.0381	0.0109	36659	63137	0	0.5688	12	123333029	12	123333029	*	rs11611680	S	12	123817576	chr12:123817576	rs11611680	c	g	0.3158	-0.0299	0.0069	1.513e-05	123817576	123333029	12	123333029	12	123333029	*	S	-3.49541	-4.33333
chr15:63666723:T:C	0.06345	T	C	0.8055	-0.0235	0.0127	36659	63137	0	0.9152	15	63666723	15	63666723	*	rs62014171	Y	15	63958922	chr15:63958922	rs62014171	t	c	0.7987	-0.0348	0.008	1.224e-05	63958922	63666723	15	63666723	15	63666723	*	Y	-1.85039	-4.35
chr5:12406822:T:C	0.2974	T	C	0.6612	0.0111	0.0106	36659	63137	3.4	0.4098	5	12406822	5	12406822	*	rs10866494	Y	5	12406934	chr5:12406934	rs10866494	t	c	0.6612	-0.0237	0.0067	0.000405	12406934	12406822	5	12406822	5	12406822	*	Y	1.04717	-3.53731
chr4:184793135:G:T	0.1161	T	G	0.153	0.0222	0.0141	36659	63137	0	0.6622	4	184793135	4	184793135	*	rs1996546	D	4	185714289	chr4:185714289	rs1996546	t	g	0.1422	-0.0687	0.0092	8.905e-14	185714289	184793135	4	184793135	4	184793135	*	D	1.57447	-7.46739
chr8:144321057:G:A	0.02428	A	G	0.3657	0.0259	0.0115	36659	63137	34.8	0.1205	8	144321057	8	144321057	*	rs3890400	R	8	145544720	chr8:145544720	rs3890400	a	g	0.3744	0.0502	0.0069	3.745e-13	145544720	144321057	8	144321057	8	144321057	*	R	2.25217	7.27536
chr15:63636644:T:A	0.05592	A	T	0.1988	0.024	0.0126	36659	63137	0	0.9011	15	63636644	15	63636644	*	rs62012833	W	15	63928843	chr15:63928843	rs62012833	a	t	0.2057	0.0324	0.008	4.667e-05	63928843	63636644	15	63636644	15	63636644	*	W	1.90476	4.05
chr12:21608381:A:C	0.1518	A	C	0.6928	0.0158	0.011	36659	63137	0	0.8835	12	21608381	12	21608381	*	rs1478290	M	12	21761315	chr12:21761315	rs1478290	a	c	0.6781	0.0307	0.0069	8.888e-06	21761315	21608381	12	21608381	12	21608381	*	M	1.43636	4.44928
chr1:26111250:G:C	0.7022	C	G	0.1783	-0.005	0.0131	36659	63137	26.6	0.1905	1	26111250	1	26111250	*	rs55960411	S	1	26437741	chr1:26437741	rs55960411	c	g	0.1705	-0.0388	0.0085	4.762e-06	26437741	26111250	1	26111250	1	26111250	*	S	-0.381679	-4.56471
chr12:123179658:C:T	0.09447	T	C	0.7831	0.0207	0.0124	36659	63137	0	0.7282	12	123179658	12	123179658	*	rs1727300	Y	12	123664205	chr12:123664205	rs1727300	t	c	0.7839	0.0445	0.0077	9.278e-09	123664205	123179658	12	123179658	12	123179658	*	Y	1.66935	5.77922
chr11:17022811:T:A	0.2312	A	T	0.2606	0.0139	0.0116	36659	63137	0	0.493	11	17022811	11	17022811	*	rs7929927	W	11	17044358	chr11:17044358	rs7929927	a	t	0.2783	0.0316	0.0071	9.065e-06	17044358	17022811	11	17022811	11	17022811	*	W	1.19828	4.4507
chr15:75522363:G:A	0.005119	A	G	0.2613	-0.0324	0.0116	36659	63137	0	0.746	15	75522363	15	75522363	*	rs8023815	R	15	75814704	chr15:75814704	rs8023815	a	g	0.2436	-0.0399	0.0077	2.609e-07	75814704	75522363	15	75522363	15	75522363	*	R	-2.7931	-5.18182
chr6:32337365:C:T	0.04164	T	C	0.3992	-0.0216	0.0106	35353	56437	26.9	0.2046	6	32337365	6	32337365	*	rs2022535	Y	6	32305142	chr6:32305142	rs2022535	t	c	0.3907	0.0397	0.0066	1.76e-09	32305142	32337365	6	32337365	6	32337365	*	Y	-2.03774	6.01515
chr6:32337365:C:T	0.04164	T	C	0.3992	-0.0216	0.0106	35353	56437	26.9	0.2046	6	32337365	6	32337365	*	rs879435497	S	6	32305142	chr6:32305142	rs2022535	t	c	0.3907	0.0397	0.0066	1.76e-09	32305142	32337365	6	32337365	6	32337365	*	S	-2.03774	6.01515
chr22:49962626:C:T	0.02263	T	C	0.4832	-0.0244	0.0107	36659	63137	0	0.8154	22	49962626	22	49962626	*	rs28645887	Y	22	50356274	chr22:50356274	rs28645887	t	c	0.4821	-0.0399	0.0068	4.552e-09	50356274	49962626	22	49962626	22	49962626	*	Y	-2.28037	-5.86765
chr11:73402717:G:A	0.03795	A	G	0.0075	-0.1298	0.0625	36227	62057	0	0.6119	11	73402717	11	73402717	*	rs117264870	R	11	73113762	chr11:73113762	rs117264870	a	g	0.0072	-0.1629	0.0445	0.0002514	73113762	73402717	11	73402717	11	73402717	*	R	-2.0768	-3.66067
chr5:101956882:T:C	0.8065	T	C	0.6212	0.0025	0.0104	36659	63137	0	0.6901	5	101956882	5	101956882	*	rs10064858	H	5	101292586	chr5:101292586	rs10064858	t	c	0.6153	-0.0234	0.0065	0.0003125	101292586	101956882	5	101956882	5	101956882	*	H	0.240385	-3.6
chr20:21459182:A:G	0.8951	A	G	0.9001	0.0022	0.0168	36659	63137	29.7	0.1627	20	21459182	20	21459182	*	rs8116853	R	20	21439820	chr20:21439820	rs8116853	a	g	0.9019	-0.0446	0.0107	2.965e-05	21439820	21459182	20	21459182	20	21459182	*	R	0.130952	-4.16822
chr13:26102660:A:G	0.886	A	G	0.2088	-0.0018	0.0127	36659	63137	0	0.8221	13	26102660	13	26102660	*	rs12853529	R	13	26676798	chr13:26676798	rs12853529	a	g	0.1899	-0.0318	0.0082	9.868e-05	26676798	26102660	13	26102660	13	26102660	*	R	-0.141732	-3.87805
chr19:12847883:T:C	0.5803	T	C	0.7391	-0.0063	0.0115	36659	63137	0	0.8119	19	12847883	19	12847883	*	rs2290688	Y	19	12958697	chr19:12958697	rs2290688	t	c	0.7216	-0.0261	0.0071	0.0002465	12958697	12847883	19	12847883	19	12847883	*	Y	-0.547826	-3.67606
chr5:54009912:T:G	0.7413	T	G	0.8488	0.0046	0.014	36659	63137	0	0.6519	5	54009912	5	54009912	*	rs1542167	K	5	53305742	chr5:53305742	rs1542167	t	g	0.8592	-0.0478	0.0091	1.542e-07	53305742	54009912	5	54009912	5	54009912	*	K	0.328571	-5.25275
chr17:39268985:T:G	0.02929	T	G	0.2846	-0.0252	0.0116	36659	63137	7.5	0.3725	17	39268985	17	39268985	*	rs1966916	K	17	37425238	chr17:37425238	rs1966916	t	g	0.2486	0.0342	0.0073	3.067e-06	37425238	39268985	17	39268985	17	39268985	*	K	-2.17241	4.68493
chr2:57180674:C:T	0.6162	T	C	0.5306	-0.0051	0.0101	36659	63137	0	0.7705	2	57180674	2	57180674	*	rs13028231	Y	2	57407809	chr2:57407809	rs13028231	t	c	0.5429	0.0231	0.0064	0.0002983	57407809	57180674	2	57180674	2	57180674	*	Y	-0.50495	3.60937
chr6:20774990:A:G	0.0357	A	G	0.5723	0.0214	0.0102	36659	63137	0	0.4643	6	20774990	6	20774990	*	rs6936300	R	6	20775221	chr6:20775221	rs6936300	a	g	0.5596	-0.0485	0.0064	3.108e-14	20775221	20774990	6	20774990	6	20774990	*	R	2.09804	-7.57812
chr2:86517077:T:C	0.06257	T	C	0.2372	0.0223	0.012	36659	63137	0	0.7613	2	86517077	2	86517077	*	rs2044230	Y	2	86744200	chr2:86744200	rs2044230	t	c	0.2267	0.0304	0.0075	5.516e-05	86744200	86517077	2	86517077	2	86517077	*	Y	1.85833	4.05333
chr4:6296855:C:T	0.0892	T	C	0.5803	0.0177	0.0104	36659	63137	25.8	0.1985	4	6296855	4	6296855	*	rs4501291	Y	4	6298582	chr4:6298582	rs4501291	t	c	0.5854	0.0822	0.0065	9.527e-37	6298582	6296855	4	6296855	4	6296855	*	Y	1.70192	12.6462
chr5:45651767:G:A	0.4768	A	G	0.2603	0.0082	0.0115	36659	63137	0	0.7936	5	45651767	5	45651767	*	rs2337954	R	5	45651869	chr5:45651869	rs2337954	a	g	0.2677	0.0274	0.0072	0.000149	45651869	45651767	5	45651767	5	45651767	*	R	0.713043	3.80556
chr10:83935434:A:G	0.5159	A	G	0.8041	-0.0083	0.0128	36659	63137	13.1	0.3194	10	83935434	10	83935434	*	rs12764956	R	10	85695190	chr10:85695190	rs12764956	a	g	0.7968	0.0278	0.008	0.0004765	85695190	83935434	10	83935434	10	83935434	*	R	-0.648438	3.475
chr3:23515433:T:C	0.1362	T	C	0.9692	-0.0434	0.0291	36659	63137	0	0.7702	3	23515433	3	23515433	*	rs17013390	Y	3	23556924	chr3:23556924	rs17013390	t	c	0.9642	-0.1118	0.0174	1.256e-10	23556924	23515433	3	23515433	3	23515433	*	Y	-1.49141	-6.42529
chr13:91300788:C:T	0.2926	T	C	0.2549	-0.0123	0.0117	36659	63137	0	0.4886	13	91300788	13	91300788	*	rs7994634	Y	13	91953042	chr13:91953042	rs7994634	t	c	0.2549	-0.0346	0.0073	2.348e-06	91953042	91300788	13	91300788	13	91300788	*	Y	-1.05128	-4.73973
chr17:46001250:G:A	4.317e-08	A	G	0.2294	-0.0668	0.0122	36659	63137	54.1	0.0162	17	46001250	17	46001250	*	rs62063859	R	17	44078616	chr17:44078616	rs62063859	a	g	0.212	0.0203	0.008	0.01074	44078616	46001250	17	46001250	17	46001250	*	R	-5.47541	2.5375
chr1:39233442:C:T	0.01039	T	C	0.6776	-0.0278	0.0109	36659	63137	9.4	0.3543	1	39233442	1	39233442	*	rs11205802	Y	1	39699114	chr1:39699114	rs11205802	t	c	0.6877	-0.0593	0.0069	9.379e-18	39699114	39233442	1	39233442	1	39233442	*	Y	-2.55046	-8.5942
chr17:49125582:G:A	0.8015	A	G	0.0347	0.0077	0.0308	36659	63137	0	0.8136	17	49125582	17	49125582	*	rs142228490	R	17	47202944	chr17:47202944	rs142228490	a	g	0.0344	0.0828	0.0196	2.348e-05	47202944	49125582	17	49125582	17	49125582	*	R	0.25	4.22449
chr14:25419621:T:C	0.6	T	C	0.5313	-0.0054	0.0102	36659	63137	3.7	0.4079	14	25419621	14	25419621	*	rs2754086	Y	14	25888827	chr14:25888827	rs2754086	t	c	0.5247	-0.0243	0.0064	0.000142	25888827	25419621	14	25419621	14	25419621	*	Y	-0.529412	-3.79687
chr17:17873075:C:T	0.3371	T	C	0.6157	0.01	0.0104	36659	63137	28.6	0.1728	17	17873075	17	17873075	*	rs8080061	Y	17	17776389	chr17:17776389	rs8080061	t	c	0.6339	-0.0371	0.0066	1.861e-08	17776389	17873075	17	17873075	17	17873075	*	Y	0.961538	-5.62121
chr14:69128710:G:A	0.5708	A	G	0.31	-0.0062	0.0109	36659	63137	0	0.6583	14	69128710	14	69128710	*	rs10143769	R	14	69595427	chr14:69595427	rs10143769	a	g	0.3265	0.0299	0.0068	1.116e-05	69595427	69128710	14	69128710	14	69128710	*	R	-0.568807	4.39706
chr17:37738996:A:G	0.6742	A	G	0.6073	0.0045	0.0107	36390	62462	0	0.7112	17	37738996	17	37738996	*	rs4239217	R	17	36098987	chr17:36098987	rs4239217	a	g	0.6032	-0.0677	0.0066	1.03e-24	36098987	37738996	17	37738996	17	37738996	*	R	0.420561	-10.2576
chr11:72700037:T:C	0.8375	T	C	0.4595	-0.0021	0.0102	36659	63137	5.3	0.393	11	72700037	11	72700037	*	rs7110501	Y	11	72411082	chr11:72411082	rs7110501	t	c	0.4585	-0.0344	0.0064	7.201e-08	72411082	72700037	11	72700037	11	72700037	*	Y	-0.205882	-5.375
chr6:7018257:G:T	0.5714	T	G	0.4005	-0.0059	0.0104	36659	63137	28.2	0.1767	6	7018257	6	7018257	*	rs509262	K	6	7018490	chr6:7018490	rs509262	t	g	0.3989	0.0318	0.0066	1.429e-06	7018490	7018257	6	7018257	6	7018257	*	K	-0.567308	4.81818
chr6:7018257:G:T	0.5714	T	G	0.4005	-0.0059	0.0104	36659	63137	28.2	0.1767	6	7018257	6	7018257	*	rs879921468	M	6	7018490	chr6:7018490	rs509262	t	g	0.3989	0.0318	0.0066	1.429e-06	7018490	7018257	6	7018257	6	7018257	*	M	-0.567308	4.81818
chr5:50174249:G:T	0.342	T	G	0.5294	-0.0106	0.0111	36659	63137	60	0.005403	5	50174249	5	50174249	*	rs2353222	K	5	49470083	chr5:49470083	rs2353222	t	g	0.5638	-0.0247	0.0066	0.0001807	49470083	50174249	5	50174249	5	50174249	*	K	-0.954955	-3.74242
chr8:8764166:A:G	0.833	A	G	0.7882	0.0026	0.0124	36390	62462	32.4	0.1493	8	8764166	8	8764166	*	rs34393149	R	8	8621676	chr8:8621676	rs34393149	a	g	0.7939	0.0301	0.008	0.0001552	8621676	8764166	8	8764166	8	8764166	*	R	0.209677	3.7625
chr11:2641035:T:C	0.185	T	C	0.2946	0.0153	0.0116	36659	63137	0	0.8865	11	2641035	11	2641035	*	rs4930004	Y	11	2662265	chr11:2662265	rs4930004	t	c	0.258	0.0272	0.0074	0.0002533	2662265	2641035	11	2641035	11	2641035	*	Y	1.31897	3.67568
chr15:77556912:T:C	0.105	T	C	0.6882	-0.0176	0.0109	36659	63137	0	0.5908	15	77556912	15	77556912	*	rs12902948	Y	15	77849254	chr15:77849254	rs12902948	t	c	0.6883	-0.0492	0.0069	1.081e-12	77849254	77556912	15	77556912	15	77556912	*	Y	-1.61468	-7.13043
chr11:69073448:T:C	0.6714	T	C	0.5159	0.0043	0.0102	36659	63137	0	0.5896	11	69073448	11	69073448	*	rs4930260	Y	11	68840916	chr11:68840916	rs4930260	t	c	0.5074	0.0281	0.0065	1.5e-05	68840916	69073448	11	69073448	11	69073448	*	Y	0.421569	4.32308
chr22:47373007:G:C	0.7443	C	G	0.0008	-0.088	0.2698	20301	21839	0	1	22	47373007	22	47373007	*	rs79309686	S	22	47768757	chr22:47768757	rs79309686	c	g	0.0043	0.4504	0.1281	0.0004359	47768757	47373007	22	47373007	22	47373007	*	S	-0.326168	3.516
chr18:42298103:G:T	0.8186	T	G	0.0988	-0.0039	0.0169	36659	63137	26.8	0.1886	18	42298103	18	42298103	*	rs7230352	K	18	39878068	chr18:39878068	rs7230352	t	g	0.0967	-0.041	0.011	0.0001919	39878068	42298103	18	42298103	18	42298103	*	K	-0.230769	-3.72727
chr6:7240643:G:A	0.2137	A	G	0.1292	0.0191	0.0154	36659	63137	9.9	0.3497	6	7240643	6	7240643	*	rs41302867	R	6	7240876	chr6:7240876	rs41302867	a	g	0.1168	-0.0929	0.0102	5.844e-20	7240876	7240643	6	7240643	6	7240643	*	R	1.24026	-9.10784
chr16:28842675:A:C	0.3881	A	C	0.6328	0.009	0.0105	36659	63137	33.6	0.1299	16	28842675	16	28842675	*	rs3088215	M	16	28853996	chr16:28853996	rs3088215	a	c	0.5978	-0.029	0.0065	7.92e-06	28853996	28842675	16	28842675	16	28842675	*	M	0.857143	-4.46154
chr7:69599651:A:G	0.3771	A	G	0.9315	-0.0177	0.02	36659	63137	18.2	0.2702	7	69599651	7	69599651	*	rs3735260	R	7	69064637	chr7:69064637	rs3735260	a	g	0.9224	-0.0524	0.0119	1.133e-05	69064637	69599651	7	69599651	7	69599651	*	R	-0.885	-4.40336
chr6:31167430:T:C	0.3707	T	C	0.2427	0.0105	0.0118	36390	62462	15.8	0.298	6	31167430	6	31167430	*	rs3130929	Y	6	31135207	chr6:31135207	rs3130929	t	c	0.2639	-0.0522	0.0072	4.995e-13	31135207	31167430	6	31167430	6	31167430	*	Y	0.889831	-7.25
chr19:31421008:A:G	0.4253	A	G	0.3728	0.0084	0.0106	36659	63137	34.5	0.1224	19	31421008	19	31421008	*	rs8108717	N	19	31911914	chr19:31911914	rs8108717	a	g	0.393	-0.0298	0.0066	6.251e-06	31911914	31421008	19	31421008	19	31421008	*	N	0.792453	-4.51515
chr4:102863894:G:A	0.6029	A	G	0.5996	-0.0056	0.0107	36659	63137	0	0.8047	4	102863894	4	102863894	*	rs223340	R	4	103785051	chr4:103785051	rs223340	a	g	0.5948	-0.0273	0.0066	3.493e-05	103785051	102863894	4	102863894	4	102863894	*	R	-0.523364	-4.13636
chr8:84614369:A:G	0.569	A	G	0.755	0.0067	0.0118	36659	63137	0	0.5891	8	84614369	8	84614369	*	rs7842614	R	8	85526604	chr8:85526604	rs7842614	a	g	0.7494	0.0261	0.0073	0.0003693	85526604	84614369	8	84614369	8	84614369	*	R	0.567797	3.57534
chr5:52788666:G:C	0.9222	C	G	0.7792	-0.0012	0.0123	36659	63137	5.2	0.3933	5	52788666	5	52788666	*	rs7706108	S	5	52084500	chr5:52084500	rs7706108	c	g	0.7934	-0.0399	0.0079	3.753e-07	52084500	52788666	5	52788666	5	52788666	*	S	-0.097561	-5.05063
chr2:57062772:A:G	0.5473	A	G	0.6344	-0.0063	0.0105	36659	63137	33.5	0.131	2	57062772	2	57062772	*	rs13028110	R	2	57289907	chr2:57289907	rs13028110	a	g	0.6207	-0.0232	0.0066	0.0004362	57289907	57062772	2	57062772	2	57062772	*	R	-0.6	-3.51515
chr12:56447952:G:A	0.6996	A	G	0.0016	0.0808	0.2094	26798	28624	36.3	0.2104	12	56447952	12	56447952	*	rs74094742	R	12	56841736	chr12:56841736	rs74094742	a	g	0.0005	0.7993	0.218	0.0002457	56841736	56447952	12	56447952	12	56447952	*	R	0.385864	3.66651
chr16:28813779:T:C	0.5311	T	C	0.6291	0.0066	0.0105	36659	63137	39.4	0.08629	16	28813779	16	28813779	*	rs113029997	Y	16	28825100	chr16:28825100	rs113029997	t	c	0.5948	-0.0284	0.0065	1.215e-05	28825100	28813779	16	28813779	16	28813779	*	Y	0.628571	-4.36923
chr19:12407405:G:C	0.9719	C	G	0.0185	-0.0015	0.0415	36496	62732	0	0.4706	19	12407405	19	12407405	*	rs72993827	S	19	12518219	chr19:12518219	rs72993827	c	g	0.0202	-0.1069	0.0265	5.448e-05	12518219	12407405	19	12407405	19	12407405	*	S	-0.0361446	-4.03396
chr10:111250758:C:T	0.801	T	C	0.0841	0.0046	0.0181	36659	63137	0	0.456	10	111250758	10	111250758	*	rs12768852	Y	10	113010516	chr10:113010516	rs12768852	t	c	0.0859	-0.0458	0.0114	5.992e-05	113010516	111250758	10	111250758	10	111250758	*	Y	0.254144	-4.01754
chr7:55958907:C:A	0.2697	A	C	0.0555	-0.0243	0.022	36659	63137	0	0.5584	7	55958907	7	55958907	*	rs111767939	M	7	56026600	chr7:56026600	rs111767939	a	c	0.0536	0.0545	0.0142	0.0001295	56026600	55958907	7	55958907	7	55958907	*	M	-1.10455	3.83803
chr3:23479034:T:A	0.5599	A	T	0.2417	-0.0069	0.0118	36659	63137	0	0.4639	3	23479034	3	23479034	*	rs57258152	W	3	23520525	chr3:23520525	rs57258152	a	t	0.2493	-0.0289	0.0073	8.042e-05	23520525	23479034	3	23479034	3	23479034	*	W	-0.584746	-3.9589
chr4:184714942:G:C	0.5192	C	G	0.1682	0.0087	0.0136	36659	63137	35.5	0.1146	4	184714942	4	184714942	*	rs12498890	S	4	185636096	chr4:185636096	rs12498890	c	g	0.1556	-0.0315	0.0088	0.0003415	185636096	184714942	4	184714942	4	184714942	*	S	0.639706	-3.57955
chr7:50965904:A:G	0.135	A	G	0.038	0.0438	0.0293	36659	63137	0	0.6716	7	50965904	7	50965904	*	rs2329569	R	7	51033601	chr7:51033601	rs2329569	a	g	0.0365	0.0671	0.0172	9.318e-05	51033601	50965904	7	50965904	7	50965904	*	R	1.49488	3.90116
chr6:31167111:T:C	0.1747	T	C	0.2853	0.0152	0.0112	36390	62462	10.5	0.3461	6	31167111	6	31167111	*	rs3130931	Y	6	31134888	chr6:31134888	rs3130931	t	c	0.3147	-0.0489	0.0069	1.48e-12	31134888	31167111	6	31167111	6	31167111	*	Y	1.35714	-7.08696
chr17:34518075:C:T	0.5737	T	C	0.0106	0.035	0.0622	34190	48716	15.9	0.3114	17	34518075	17	34518075	*	rs147014206	Y	17	32845094	chr17:32845094	rs147014206	t	c	0.0046	0.2357	0.0599	8.3e-05	32845094	34518075	17	34518075	17	34518075	*	Y	0.562701	3.93489
chr7:105720468:C:G	0.697	C	G	0.3755	0.0041	0.0106	36659	63137	43.1	0.06284	7	105720468	7	105720468	*	rs475654	S	7	105360914	chr7:105360914	rs475654	c	g	0.3619	-0.0253	0.0067	0.0001596	105360914	105720468	7	105720468	7	105720468	*	S	0.386792	-3.77612
chr5:75602312:A:G	0.09074	A	G	0.8764	-0.0259	0.0153	36659	63137	2.4	0.4195	5	75602312	5	75602312	*	rs28668361	R	5	74898137	chr5:74898137	rs28668361	a	g	0.8711	0.0339	0.0095	0.0003737	74898137	75602312	5	75602312	5	75602312	*	R	-1.69281	3.56842
chr2:147061424:C:A	0.6945	A	C	0.6792	-0.0043	0.0109	36659	63137	0	0.996	2	147061424	2	147061424	*	rs965940	M	2	147818992	chr2:147818992	rs965940	a	c	0.683	-0.0251	0.0068	0.0002259	147818992	147061424	2	147061424	2	147061424	*	M	-0.394495	-3.69118
chr11:2732132:A:G	0.9021	A	G	0.6611	-0.0013	0.0108	36659	63137	0	0.5597	11	2732132	11	2732132	*	rs2283218	R	11	2753362	chr11:2753362	rs2283218	a	g	0.6638	0.0281	0.0068	3.645e-05	2753362	2732132	11	2732132	11	2732132	*	R	-0.12037	4.13235
chr10:68628328:C:G	0.6104	C	G	0.4269	-0.0052	0.0102	36659	63137	0	0.671	10	68628328	10	68628328	*	rs7917200	S	10	70388085	chr10:70388085	rs7917200	c	g	0.4254	0.0244	0.0065	0.0001708	70388085	68628328	10	68628328	10	68628328	*	S	-0.509804	3.75385
chr16:69836347:G:C	0.08673	C	G	0.0285	0.054	0.0315	36659	63137	7.7	0.3707	16	69836347	16	69836347	*	rs78891517	S	16	69870250	chr16:69870250	rs78891517	c	g	0.0323	-0.0992	0.0204	1.182e-06	69870250	69836347	16	69836347	16	69836347	*	S	1.71429	-4.86275
chr14:77389841:G:A	0.05677	A	G	0.4667	-0.0193	0.0101	36659	63137	41.5	0.07218	14	77389841	14	77389841	*	rs12435136	R	14	77856184	chr14:77856184	rs12435136	a	g	0.455	-0.0232	0.0064	0.0002807	77856184	77389841	14	77389841	14	77389841	*	R	-1.91089	-3.625
chr3:187040207:A:T	0.8521	A	T	0.8235	-0.0025	0.0133	36659	63137	0	0.7933	3	187040207	3	187040207	*	rs2268532	W	3	186757995	chr3:186757995	rs2268532	a	t	0.8293	-0.0297	0.0085	0.0004618	186757995	187040207	3	187040207	3	187040207	*	W	-0.18797	-3.49412
chr20:58851394:G:T	0.6516	T	G	0.2004	0.0058	0.0129	36659	63137	40.8	0.07662	20	58851394	20	58851394	*	rs6100252	K	20	57426449	chr20:57426449	rs6100252	t	g	0.1907	-0.0477	0.0083	8.079e-09	57426449	58851394	20	58851394	20	58851394	*	K	0.449612	-5.74699
chr4:52378079:A:G	0.9752	A	G	0.4511	0.0003	0.0102	36659	63137	0	0.9089	4	52378079	4	52378079	*	rs7684438	V	4	53244245	chr4:53244245	rs7684438	a	g	0.4415	0.026	0.0066	8.093e-05	53244245	52378079	4	52378079	4	52378079	*	V	0.0294118	3.93939
chr6:31276554:C:T	0.5065	T	C	0.7422	-0.0076	0.0115	36390	62462	0	0.7418	6	31276554	6	31276554	*	rs9264740	Y	6	31244331	chr6:31244331	rs9264740	t	c	0.7395	0.0376	0.0073	2.895e-07	31244331	31276554	6	31276554	6	31276554	*	Y	-0.66087	5.15068
chr5:50372986:C:T	0.4911	T	C	0.4263	0.0072	0.0104	36659	63137	58.8	0.006871	5	50372986	5	50372986	*	rs303237	Y	5	49668820	chr5:49668820	rs303237	t	c	0.4403	0.0252	0.0065	0.0001036	49668820	50372986	5	50372986	5	50372986	*	Y	0.692308	3.87692
chr8:144466532:G:C	0.2103	C	G	0.4621	-0.0137	0.0109	36390	62462	0	0.5104	8	144466532	8	144466532	*	rs112422823	S	8	145691915	chr8:145691915	rs112422823	c	g	0.5113	0.0305	0.0065	2.622e-06	145691915	144466532	8	144466532	8	144466532	*	S	-1.25688	4.69231
chr5:53457984:A:G	0.5451	A	G	0.3381	0.0065	0.0107	36659	63137	0	0.4436	5	53457984	5	53457984	*	rs2042333	R	5	52753814	chr5:52753814	rs2042333	a	g	0.3236	-0.0238	0.0068	0.0004704	52753814	53457984	5	53457984	5	53457984	*	R	0.607477	-3.5
chr7:149589611:G:A	0.06422	A	G	0.3688	0.0195	0.0105	36659	63137	0	0.8865	7	149589611	7	149589611	*	rs62490293	R	7	149286702	chr7:149286702	rs62490293	a	g	0.3753	0.0256	0.0066	0.000104	149286702	149589611	7	149589611	7	149589611	*	R	1.85714	3.87879
chr2:65330029:G:A	0.1271	A	G	0.1796	0.0203	0.0133	36659	63137	18.8	0.2647	2	65330029	2	65330029	*	rs1039767	R	2	65557163	chr2:65557163	rs1039767	a	g	0.1792	-0.0322	0.0085	0.0001466	65557163	65330029	2	65330029	2	65330029	*	R	1.52632	-3.78824
chr6:111076184:T:A	0.9581	A	T	0.3697	-0.0006	0.0112	36659	63137	0	0.8791	6	111076184	6	111076184	*	rs2880375	W	6	111397387	chr6:111397387	rs2880375	a	t	0.3659	-0.0273	0.0069	7.796e-05	111397387	111076184	6	111076184	6	111076184	*	W	-0.0535714	-3.95652
chr6:20705840:G:A	0.4509	A	G	0.049	-0.0177	0.0234	36659	63137	21.7	0.2371	6	20705840	6	20705840	*	rs74892619	R	6	20706071	chr6:20706071	rs74892619	a	g	0.0469	0.1075	0.0151	1.004e-12	20706071	20705840	6	20705840	6	20705840	*	R	-0.75641	7.11921
chr2:158405438:G:A	0.4397	A	G	0.1942	-0.0098	0.0127	36659	63137	18.9	0.2639	2	158405438	2	158405438	*	rs2602187	R	2	159261950	chr2:159261950	rs2602187	a	g	0.1885	0.0298	0.0081	0.0002188	159261950	158405438	2	158405438	2	158405438	*	R	-0.771654	3.67901
chr11:47820310:A:G	0.0008076	A	G	0.4775	0.0337	0.0101	36659	63137	0	0.9232	11	47820310	11	47820310	*	rs4752796	R	11	47841862	chr11:47841862	rs4752796	a	g	0.4478	-0.0316	0.0064	7.511e-07	47841862	47820310	11	47820310	11	47820310	*	R	3.33663	-4.9375
chr15:59625548:T:G	0.5689	T	G	0.3436	0.0066	0.0116	36659	63137	0	0.883	15	59625548	15	59625548	*	rs34626301	D	15	59917747	chr15:59917747	rs34626301	t	g	0.318	0.0268	0.0069	0.0001052	59917747	59625548	15	59625548	15	59625548	*	D	0.568966	3.88406
chr5:157700789:C:T	0.889	T	C	0.4436	-0.0014	0.0102	36659	63137	0	0.6635	5	157700789	5	157700789	*	rs999178	Y	5	157127797	chr5:157127797	rs999178	t	c	0.4475	-0.0244	0.0064	0.0001333	157127797	157700789	5	157700789	5	157700789	*	Y	-0.137255	-3.8125
chr11:60262984:T:C	2.387e-15	T	C	0.3993	-0.0819	0.0103	36659	63137	0	0.61	11	60262984	11	60262984	*	rs1026254	Y	11	60030457	chr11:60030457	rs1026254	t	c	0.3967	0.0043	0.0065	0.5077	60030457	60262984	11	60262984	11	60262984	*	Y	-7.95146	0.661538
chr6:153053062:A:G	0.3444	A	G	0.7125	0.0105	0.0111	36659	63137	0	0.8184	6	153053062	6	153053062	*	rs9397127	R	6	153374197	chr6:153374197	rs9397127	a	g	0.7034	-0.0349	0.0069	4.409e-07	153374197	153053062	6	153053062	6	153053062	*	R	0.945946	-5.05797
chr1:71932562:T:C	0.3165	T	C	0.8956	-0.0165	0.0165	36659	63137	0	0.6009	1	71932562	1	71932562	*	rs2786849	Y	1	72398245	chr1:72398245	rs2786849	t	c	0.8808	0.0377	0.0099	0.0001505	72398245	71932562	1	71932562	1	71932562	*	Y	-1	3.80808
chr15:41682982:G:A	0.4949	A	G	0.304	-0.0075	0.011	36659	63137	0	0.7902	15	41682982	15	41682982	*	rs12917387	D	15	41975180	chr15:41975180	rs12917387	a	g	0.2995	-0.0326	0.007	3.366e-06	41975180	41682982	15	41682982	15	41682982	*	D	-0.681818	-4.65714
chr17:4375540:A:G	0.2054	A	G	0.6678	0.014	0.011	36659	63137	0	0.7909	17	4375540	17	4375540	*	rs9906760	R	17	4278835	chr17:4278835	rs9906760	a	g	0.6616	-0.0302	0.0068	9.102e-06	4278835	4375540	17	4375540	17	4375540	*	R	1.27273	-4.44118
chr9:3245080:C:G	0.2842	C	G	0.9178	0.0197	0.0184	36659	63137	0	0.9941	9	3245080	9	3245080	*	rs7869158	S	9	3245080	chr9:3245080	rs7869158	c	g	0.9143	-0.0495	0.0114	1.442e-05	3245080	3245080	9	3245080	9	3245080	*	S	1.07065	-4.34211
chr5:23374984:C:T	0.1113	T	C	0.1019	0.027	0.017	36659	63137	0	0.5317	5	23374984	5	23374984	*	rs10038262	Y	5	23375093	chr5:23375093	rs10038262	t	c	0.1065	0.0361	0.0104	0.0004964	23375093	23374984	5	23374984	5	23374984	*	Y	1.58824	3.47115
chr16:53422749:G:A	0.02056	A	G	0.4844	-0.0237	0.0102	36659	63137	0	0.5986	16	53422749	16	53422749	*	rs9932007	R	16	53456661	chr16:53456661	rs9932007	a	g	0.4606	-0.0317	0.0064	6.93e-07	53456661	53422749	16	53422749	16	53422749	*	R	-2.32353	-4.95312
chr12:123244192:G:A	0.08807	A	G	0.1965	-0.0217	0.0127	36659	63137	0	0.6694	12	123244192	12	123244192	*	rs12818067	R	12	123728739	chr12:123728739	rs12818067	a	g	0.2063	-0.0443	0.008	2.589e-08	123728739	123244192	12	123244192	12	123244192	*	R	-1.70866	-5.5375
chr1:219453809:A:G	0.3102	A	G	0.3963	-0.0105	0.0103	36659	63137	19	0.263	1	219453809	1	219453809	*	rs11118305	R	1	219627151	chr1:219627151	rs11118305	a	g	0.3968	-0.0435	0.0065	2.07e-11	219627151	219453809	1	219453809	1	219453809	*	R	-1.01942	-6.69231
chr11:85687870:C:A	0.2053	A	C	0.0438	0.0311	0.0245	36659	63137	0	0.9224	11	85687870	11	85687870	*	rs76396957	M	11	85398913	chr11:85398913	rs76396957	a	c	0.0453	-0.0714	0.0159	7.244e-06	85398913	85687870	11	85687870	11	85687870	*	M	1.26939	-4.49057
chr4:6296648:C:T	0.0834	T	C	0.5844	0.0179	0.0103	36659	63137	26.8	0.1886	4	6296648	4	6296648	*	rs4481292	Y	4	6298375	chr4:6298375	rs4481292	t	c	0.5854	0.0819	0.0065	1.715e-36	6298375	6296648	4	6296648	4	6296648	*	Y	1.73786	12.6
chr8:19995318:G:T	0.1442	T	G	0.2703	0.0165	0.0113	36659	63137	6.4	0.3829	8	19995318	8	19995318	*	rs1822200	K	8	19852829	chr8:19852829	rs1822200	t	g	0.2649	-0.0286	0.0072	7.534e-05	19852829	19995318	8	19995318	8	19995318	*	K	1.46018	-3.97222
chr6:32266635:G:A	0.1779	A	G	0.6784	-0.0148	0.011	36659	63137	25.1	0.2044	6	32266635	6	32266635	*	rs9268081	R	6	32234412	chr6:32234412	rs9268081	a	g	0.6641	0.0441	0.0068	9.178e-11	32234412	32266635	6	32266635	6	32266635	*	R	-1.34545	6.48529
chr2:111193017:A:C	0.6807	A	C	0.482	0.0042	0.0102	36659	63137	18.6	0.2663	2	111193017	2	111193017	*	rs11123407	M	2	111950594	chr2:111950594	rs11123407	a	c	0.4565	0.0259	0.0064	5.009e-05	111950594	111193017	2	111193017	2	111193017	*	M	0.411765	4.04688
chr3:70498188:A:G	0.5734	A	G	0.7946	0.0071	0.0125	36659	63137	12	0.3298	3	70498188	3	70498188	*	rs11709674	R	3	70547339	chr3:70547339	rs11709674	a	g	0.7896	-0.0303	0.0079	0.0001141	70547339	70498188	3	70498188	3	70498188	*	R	0.568	-3.83544
chr9:136364897:A:G	0.9263	A	G	0.5825	-0.001	0.0105	36659	63137	10.4	0.3447	9	136364897	9	136364897	*	rs4073153	R	9	139259349	chr9:139259349	rs4073153	a	g	0.563	0.0273	0.0067	4.62e-05	139259349	136364897	9	136364897	9	136364897	*	R	-0.0952381	4.07463
chr1:106665805:A:G	0.3895	A	G	0.2472	-0.0101	0.0118	36659	63137	0	0.7265	1	106665805	1	106665805	*	rs6662922	R	1	107208427	chr1:107208427	rs6662922	a	g	0.2427	-0.0262	0.0074	0.0004244	107208427	106665805	1	106665805	1	106665805	*	R	-0.855932	-3.54054
chr12:132478070:T:C	0.2736	T	C	0.503	-0.0112	0.0102	36390	62462	30	0.1692	12	132478070	12	132478070	*	rs7296889	Y	12	133054656	chr12:133054656	rs7296889	t	c	0.4889	-0.0309	0.0067	4.002e-06	133054656	132478070	12	132478070	12	132478070	*	Y	-1.09804	-4.61194
chr4:118175052:A:T	0.0306	A	T	0.9121	-0.0385	0.0178	36659	63137	0	0.8098	4	118175052	4	118175052	*	rs13123277	W	4	119096207	chr4:119096207	rs13123277	a	t	0.9055	-0.048	0.0109	1.043e-05	119096207	118175052	4	118175052	4	118175052	*	W	-2.16292	-4.40367
chr13:57714368:T:C	0.04038	T	C	0.2311	-0.0249	0.0121	36659	63137	0	0.7943	13	57714368	13	57714368	*	rs4296159	Y	13	58288502	chr13:58288502	rs4296159	t	c	0.2447	0.0267	0.0073	0.0002695	58288502	57714368	13	57714368	13	57714368	*	Y	-2.05785	3.65753
chr3:88058839:G:C	0.3918	C	G	0.0966	-0.0147	0.0171	36659	63137	46.4	0.04503	3	88058839	3	88058839	*	rs10858	S	3	88107989	chr3:88107989	rs10858	c	g	0.1088	-0.0391	0.0104	0.0001619	88107989	88058839	3	88058839	3	88058839	*	S	-0.859649	-3.75962
chr2:237966682:C:T	0.4272	T	C	0.3907	-0.0085	0.0107	36659	63137	19.9	0.2542	2	237966682	2	237966682	*	rs13431125	Y	2	238875324	chr2:238875324	rs13431125	t	c	0.3938	-0.025	0.0066	0.0001506	238875324	237966682	2	237966682	2	237966682	*	Y	-0.794393	-3.78788
chr4:102690688:C:T	0.1316	T	C	0.4813	0.0152	0.0101	36659	63137	41.9	0.06996	4	102690688	4	102690688	*	rs227368	N	4	103611845	chr4:103611845	rs227368	t	c	0.489	0.0258	0.0064	5.355e-05	103611845	102690688	4	102690688	4	102690688	*	N	1.50495	4.03125
chr5:52424850:C:G	0.5204	C	G	0.5524	-0.0065	0.0102	36659	63137	0	0.6222	5	52424850	5	52424850	*	rs13170599	B	5	51720684	chr5:51720684	rs13170599	c	g	0.5416	0.0298	0.0064	3.074e-06	51720684	52424850	5	52424850	5	52424850	*	B	-0.637255	4.65625
chr11:72724938:A:G	0.8608	A	G	0.7491	0.002	0.0117	36659	63137	26.2	0.1942	11	72724938	11	72724938	*	rs57614870	R	11	72435983	chr11:72435983	rs57614870	a	g	0.7302	0.0515	0.0072	1.014e-12	72435983	72724938	11	72724938	11	72724938	*	R	0.17094	7.15278
chr4:48514118:C:A	0.1387	A	C	0.4982	0.0149	0.0101	36659	63137	12.6	0.3237	4	48514118	4	48514118	*	rs6811148	M	4	48516135	chr4:48516135	rs6811148	a	c	0.4721	-0.0229	0.0064	0.0003364	48516135	48514118	4	48514118	4	48514118	*	M	1.47525	-3.57812
chr2:100218084:C:T	0.5137	T	C	0.3852	0.0067	0.0103	36659	63137	0	0.5597	2	100218084	2	100218084	*	rs1122231	Y	2	100834546	chr2:100834546	rs1122231	t	c	0.3944	-0.0233	0.0065	0.0003316	100834546	100218084	2	100218084	2	100218084	*	Y	0.650485	-3.58462
chr19:45004284:G:A	1.758e-37	A	G	0.0168	0.5138	0.0402	36390	62462	60.5	0.006693	19	45004284	19	45004284	*	rs35255921	R	19	45507542	chr19:45507542	rs35255921	a	g	0.013	-0.0593	0.0305	0.05162	45507542	45004284	19	45004284	19	45004284	*	R	12.7811	-1.94426
chr7:157175629:C:G	0.9013	C	G	0.6505	-0.0013	0.0106	36659	63137	1.4	0.428	7	157175629	7	157175629	*	rs1002389	S	7	156968323	chr7:156968323	rs1002389	c	g	0.662	0.0581	0.0067	4.306e-18	156968323	157175629	7	157175629	7	157175629	*	S	-0.122642	8.67164
chr6:32314256:G:A	0.02584	A	G	0.3964	-0.0236	0.0106	35353	56437	27.9	0.1962	6	32314256	6	32314256	*	rs547261	R	6	32282033	chr6:32282033	rs547261	a	g	0.3896	0.0399	0.0066	1.458e-09	32282033	32314256	6	32314256	6	32314256	*	R	-2.22642	6.04545
chr15:77580851:G:A	0.8819	A	G	0.368	-0.0016	0.0104	36659	63137	0	0.9654	15	77580851	15	77580851	*	rs907378	R	15	77873193	chr15:77873193	rs907378	a	g	0.368	-0.0606	0.0066	4.038e-20	77873193	77580851	15	77580851	15	77580851	*	R	-0.153846	-9.18182
chr6:51627524:A:G	0.000749	A	G	0.9743	-0.1072	0.0318	36659	63137	15.2	0.2994	6	51627524	6	51627524	*	rs2225242	V	6	51492322	chr6:51492322	rs2225242	a	g	0.9736	-0.0919	0.0201	4.843e-06	51492322	51627524	6	51627524	6	51627524	*	V	-3.37107	-4.57214
chr5:102970618:G:A	0.8175	A	G	0.3082	0.0025	0.0109	36659	63137	30.5	0.1563	5	102970618	5	102970618	*	rs12652973	R	5	102306322	chr5:102306322	rs12652973	a	g	0.3158	0.043	0.0069	4.892e-10	102306322	102970618	5	102970618	5	102970618	*	R	0.229358	6.23188
chr11:2173580:T:C	0.01072	T	C	0.3763	-0.027	0.0106	36390	62462	41	0.08417	11	2173580	11	2173580	*	rs7119275	Y	11	2194810	chr11:2194810	rs7119275	t	c	0.3797	0.0656	0.0068	5.47e-22	2194810	2173580	11	2173580	11	2173580	*	Y	-2.54717	9.64706
chr19:31393000:G:A	0.3283	A	G	0.4154	-0.0101	0.0103	36659	63137	56.1	0.01164	19	31393000	19	31393000	*	rs2542297	R	19	31883906	chr19:31883906	rs2542297	a	g	0.4054	0.0261	0.0065	5.805e-05	31883906	31393000	19	31393000	19	31393000	*	R	-0.980583	4.01538
chr4:163900618:G:A	0.7554	A	G	0.3599	-0.0033	0.0105	36659	63137	0	0.5358	4	163900618	4	163900618	*	rs4429693	R	4	164821770	chr4:164821770	rs4429693	a	g	0.3675	0.0236	0.0066	0.0003465	164821770	163900618	4	163900618	4	163900618	*	R	-0.314286	3.57576
chr11:47685525:G:A	0.007495	A	G	0.0573	0.0579	0.0217	36659	63137	22	0.2343	11	47685525	11	47685525	*	rs147995604	R	11	47707077	chr11:47707077	rs147995604	a	g	0.0542	0.0687	0.0142	1.403e-06	47707077	47685525	11	47685525	11	47685525	*	R	2.6682	4.83803
chr17:48130137:C:T	0.3251	T	C	0.771	-0.0118	0.012	36659	63137	0	0.7945	17	48130137	17	48130137	*	rs7209730	Y	17	46207499	chr17:46207499	rs7209730	t	c	0.7861	0.0325	0.0077	2.733e-05	46207499	48130137	17	48130137	17	48130137	*	Y	-0.983333	4.22078
chr10:110861146:C:A	0.1713	A	C	0.2443	0.016	0.0117	36659	63137	34	0.1264	10	110861146	10	110861146	*	rs4918607	M	10	112620904	chr10:112620904	rs4918607	a	c	0.2479	-0.0347	0.0074	3.044e-06	112620904	110861146	10	110861146	10	110861146	*	M	1.36752	-4.68919
chr4:184725766:C:T	0.5158	T	C	0.1681	0.0088	0.0136	36659	63137	35.4	0.1155	4	184725766	4	184725766	*	rs28582728	Y	4	185646920	chr4:185646920	rs28582728	t	c	0.1556	-0.0314	0.0088	0.0003567	185646920	184725766	4	184725766	4	184725766	*	Y	0.647059	-3.56818
chr7:70320618:G:A	0.6405	A	G	0.2433	0.0055	0.0118	36659	63137	24.4	0.211	7	70320618	7	70320618	*	rs1880368	R	7	69785604	chr7:69785604	rs1880368	a	g	0.2449	0.0302	0.0074	4.855e-05	69785604	70320618	7	70320618	7	70320618	*	R	0.466102	4.08108
chr3:47474067:G:A	0.6154	A	G	0.5869	-0.0052	0.0103	36659	63137	0	0.667	3	47474067	3	47474067	*	rs12492433	R	3	47515557	chr3:47515557	rs12492433	a	g	0.6071	0.0258	0.0065	7.056e-05	47515557	47474067	3	47474067	3	47474067	*	R	-0.504854	3.96923
chr9:78757922:A:G	0.4133	A	G	0.564	-0.0084	0.0103	36659	63137	35	0.1187	9	78757922	9	78757922	*	rs10867263	R	9	81372838	chr9:81372838	rs10867263	a	g	0.549	0.031	0.0064	1.212e-06	81372838	78757922	9	78757922	9	78757922	*	R	-0.815534	4.84375
chr6:126572989:G:T	0.7496	T	G	0.502	-0.0032	0.0101	36659	63137	0	0.4802	6	126572989	6	126572989	*	rs9401891	K	6	126894135	chr6:126894135	rs9401891	t	g	0.4926	0.0477	0.0066	4.781e-13	126894135	126572989	6	126572989	6	126572989	*	K	-0.316832	7.22727
chr6:127095330:G:T	0.2965	T	G	0.2711	0.0118	0.0113	36659	63137	13.2	0.3188	6	127095330	6	127095330	*	rs2800732	K	6	127416475	chr6:127416475	rs2800732	t	g	0.2835	-0.0515	0.0071	4.711e-13	127416475	127095330	6	127095330	6	127095330	*	K	1.04425	-7.25352
chr3:12098765:T:C	0.3923	T	C	0.9363	0.0177	0.0207	36659	63137	0	0.7176	3	12098765	3	12098765	*	rs58683249	Y	3	12140265	chr3:12140265	rs58683249	t	c	0.9329	0.0998	0.0129	9.232e-15	12140265	12098765	3	12098765	3	12098765	*	Y	0.855072	7.73643
chr6:130126276:C:T	0.9707	T	C	0.0984	0.0006	0.0171	36659	63137	20.1	0.2517	6	130126276	6	130126276	*	rs62433667	B	6	130447421	chr6:130447421	rs62433667	t	c	0.0975	0.0455	0.0114	6.696e-05	130447421	130126276	6	130126276	6	130126276	*	B	0.0350877	3.99123
chr18:60187461:C:T	0.05799	T	C	0.2329	-0.0226	0.0119	36659	63137	0	0.5156	18	60187461	18	60187461	*	rs34633411	Y	18	57854694	chr18:57854694	rs34633411	t	c	0.2378	0.0533	0.0074	7.506e-13	57854694	60187461	18	60187461	18	60187461	*	Y	-1.89916	7.2027
chr2:238095832:C:T	0.5098	T	C	0.4337	-0.0068	0.0103	36659	63137	21.8	0.236	2	238095832	2	238095832	*	rs57989382	Y	2	239004473	chr2:239004473	rs57989382	t	c	0.4358	-0.0256	0.0065	8.027e-05	239004473	238095832	2	238095832	2	238095832	*	Y	-0.660194	-3.93846
chr15:83904289:T:G	0.4063	T	G	0.477	0.0083	0.01	36659	63137	0	0.6188	15	83904289	15	83904289	*	rs7183263	K	15	84573041	chr15:84573041	rs7183263	t	g	0.4866	-0.0299	0.0064	2.848e-06	84573041	83904289	15	83904289	15	83904289	*	K	0.83	-4.67188
chr3:152474492:A:T	0.3916	A	T	0.8803	0.0133	0.0155	36659	63137	17.7	0.2749	3	152474492	3	152474492	*	rs9845017	W	3	152192281	chr3:152192281	rs9845017	a	t	0.8887	0.0407	0.0103	7.292e-05	152192281	152474492	3	152474492	3	152474492	*	W	0.858065	3.95146
chr8:11934048:A:C	0.07785	A	C	0.4689	0.0181	0.0103	36390	62462	14.7	0.3074	8	11934048	8	11934048	*	rs34419349	M	8	11791557	chr8:11791557	rs34419349	a	c	0.4478	-0.0289	0.0065	8.51e-06	11791557	11934048	8	11934048	8	11934048	*	M	1.75728	-4.44615
chr12:120897639:C:T	0.6193	T	C	0.0218	-0.0176	0.0354	36659	63137	0	0.8609	12	120897639	12	120897639	*	rs111329065	Y	12	121335442	chr12:121335442	rs111329065	t	c	0.0231	0.1121	0.0216	2.022e-07	121335442	120897639	12	120897639	12	120897639	*	Y	-0.497175	5.18981
chr11:65615093:T:C	0.489	T	C	0.6559	-0.0074	0.0107	36659	63137	0	0.8626	11	65615093	11	65615093	*	rs1787034	Y	11	65382564	chr11:65382564	rs1787034	t	c	0.6583	-0.0306	0.0068	6.916e-06	65382564	65615093	11	65615093	11	65615093	*	Y	-0.691589	-4.5
chr5:102757811:C:T	0.5208	T	C	0.421	-0.0065	0.0102	36659	63137	26.7	0.1896	5	102757811	5	102757811	*	rs403861	Y	5	102093515	chr5:102093515	rs403861	t	c	0.4348	0.0305	0.0064	1.793e-06	102093515	102757811	5	102757811	5	102757811	*	Y	-0.637255	4.76562
chr11:93080641:C:A	0.3588	A	C	0.1522	0.0128	0.014	36659	63137	18.3	0.2695	11	93080641	11	93080641	*	rs510847	M	11	92813807	chr11:92813807	rs510847	a	c	0.1564	0.0316	0.0088	0.000327	92813807	93080641	11	93080641	11	93080641	*	M	0.914286	3.59091
chr16:29920578:G:A	0.000263	A	G	0.505	-0.0375	0.0103	36659	63137	0	0.5241	16	29920578	16	29920578	*	rs4407079	R	16	29931899	chr16:29931899	rs4407079	a	g	0.5397	0.0271	0.0065	2.984e-05	29931899	29920578	16	29920578	16	29920578	*	R	-3.64078	4.16923
chr3:136932675:G:C	0.0006611	C	G	0.6871	0.0373	0.011	36659	63137	0	0.5392	3	136932675	3	136932675	*	rs1965109	S	3	136651517	chr3:136651517	rs1965109	c	g	0.6915	0.0246	0.0069	0.000371	136651517	136932675	3	136932675	3	136932675	*	S	3.39091	3.56522
chr15:67544000:T:C	0.4022	T	C	0.5018	-0.0085	0.0101	36659	63137	0	0.6649	15	67544000	15	67544000	*	rs34858114	Y	15	67836338	chr15:67836338	rs34858114	t	c	0.4839	-0.0234	0.0064	0.0002485	67836338	67544000	15	67544000	15	67544000	*	Y	-0.841584	-3.65625
chr4:82627038:A:G	0.4248	A	G	0.7311	0.0091	0.0114	36659	63137	0	0.4824	4	82627038	4	82627038	*	rs34156523	R	4	83548191	chr4:83548191	rs34156523	a	g	0.7393	-0.0284	0.0073	0.0001067	83548191	82627038	4	82627038	4	82627038	*	R	0.798246	-3.89041
chr6:20652534:A:G	0.718	A	G	0.8197	-0.0047	0.0131	36659	63137	3.6	0.4084	6	20652534	6	20652534	*	rs9295475	R	6	20652765	chr6:20652765	rs9295475	a	g	0.8299	-0.0948	0.0085	5.221e-29	20652765	20652534	6	20652534	6	20652534	*	R	-0.358779	-11.1529
chr3:141345708:G:A	0.2649	A	G	0.0481	-0.0268	0.0241	36659	63137	8.2	0.3657	3	141345708	3	141345708	*	rs56172250	R	3	141064550	chr3:141064550	rs56172250	a	g	0.0497	-0.057	0.0151	0.0001565	141064550	141345708	3	141345708	3	141345708	*	R	-1.11203	-3.77483
chr7:157185718:C:T	0.9941	T	C	0.3486	0.0001	0.0106	36659	63137	0	0.4416	7	157185718	7	157185718	*	rs6971896	Y	7	156978412	chr7:156978412	rs6971896	t	c	0.3377	-0.058	0.0067	4.908e-18	156978412	157185718	7	157185718	7	157185718	*	Y	0.00943396	-8.65672
chr17:18108467:C:T	0.5182	T	C	0.0427	0.0164	0.0254	36659	63137	0	0.7082	17	18108467	17	18108467	*	rs74361782	Y	17	18011781	chr17:18011781	rs74361782	t	c	0.0381	0.0656	0.0178	0.0002282	18011781	18108467	17	18108467	17	18108467	*	Y	0.645669	3.68539
chr17:4080633:G:A	0.1662	A	G	0.5957	0.0144	0.0104	36659	63137	10.3	0.346	17	4080633	17	4080633	*	rs35175562	V	17	3983927	chr17:3983927	rs35175562	a	g	0.6088	-0.0408	0.0069	3.544e-09	3983927	4080633	17	4080633	17	4080633	*	V	1.38462	-5.91304
chr18:65767801:T:G	0.841	T	G	0.6935	-0.0022	0.0109	36659	63137	0	0.6384	18	65767801	18	65767801	*	rs66530152	K	18	63435037	chr18:63435037	rs66530152	t	g	0.6998	-0.0293	0.0069	2.235e-05	63435037	65767801	18	65767801	18	65767801	*	K	-0.201835	-4.24638
chr9:34295248:T:C	0.2301	T	C	0.3839	0.0124	0.0103	36659	63137	45.5	0.04936	9	34295248	9	34295248	*	rs13285412	Y	9	34295246	chr9:34295246	rs13285412	t	c	0.374	0.0247	0.0066	0.0001807	34295246	34295248	9	34295248	9	34295248	*	Y	1.20388	3.74242
chr1:31040188:G:A	0.1788	A	G	0.5657	-0.0138	0.0103	36659	63137	22.1	0.2332	1	31040188	1	31040188	*	rs4949191	R	1	31513035	chr1:31513035	rs4949191	a	g	0.6034	0.0283	0.0065	1.304e-05	31513035	31040188	1	31040188	1	31040188	*	R	-1.33981	4.35385
chr12:49819471:C:T	0.07016	T	C	0.5566	0.0186	0.0103	36659	63137	30.2	0.159	12	49819471	12	49819471	*	rs897054	Y	12	50213254	chr12:50213254	rs897054	t	c	0.5837	0.0252	0.0065	0.0001036	50213254	49819471	12	49819471	12	49819471	*	Y	1.80583	3.87692
chr7:67997388:T:C	0.2304	T	C	0.9268	0.0237	0.0198	36659	63137	44.6	0.05437	7	67997388	7	67997388	*	rs13308082	Y	7	67462375	chr7:67462375	rs13308082	t	c	0.9303	0.0459	0.0128	0.0003265	67462375	67997388	7	67997388	7	67997388	*	Y	1.19697	3.58594
chr10:79238593:G:A	0.5599	A	G	0.4449	0.006	0.0102	36659	63137	0	0.6855	10	79238593	10	79238593	*	rs1250595	R	10	80998350	chr10:80998350	rs1250595	a	g	0.4524	0.0452	0.0065	3.333e-12	80998350	79238593	10	79238593	10	79238593	*	R	0.588235	6.95385
chr3:168458287:A:C	0.2312	A	C	0.9363	-0.025	0.0209	36659	63137	11	0.3396	3	168458287	3	168458287	*	rs13072415	M	3	168176075	chr3:168176075	rs13072415	a	c	0.9321	0.0507	0.0128	7.215e-05	168176075	168458287	3	168458287	3	168458287	*	M	-1.19617	3.96094
chr13:108601894:A:C	0.2229	A	C	0.9991	0.3274	0.2687	20301	21839	0	1	13	108601894	13	108601894	*	rs185851320	M	13	109254242	chr13:109254242	rs185851320	a	c	0.9957	-0.3243	0.0894	0.0002869	109254242	108601894	13	108601894	13	108601894	*	M	1.21846	-3.62752
chr4:103133529:A:G	0.4231	A	G	0.6126	0.0082	0.0103	36659	63137	22.3	0.231	4	103133529	4	103133529	*	rs2720460	R	4	104054686	chr4:104054686	rs2720460	a	g	0.614	0.0361	0.0066	4.43e-08	104054686	103133529	4	103133529	4	103133529	*	R	0.796117	5.4697
chr3:131918832:T:G	0.5924	T	G	0.6561	0.0057	0.0106	36659	63137	0	0.6485	3	131918832	3	131918832	*	rs876424	K	3	131637676	chr3:131637676	rs876424	t	g	0.6447	-0.0304	0.0067	5.715e-06	131637676	131918832	3	131918832	3	131918832	*	K	0.537736	-4.53731
chr11:8416280:C:T	0.9501	T	C	0.2159	-0.0008	0.0123	36659	63137	0	0.852	11	8416280	11	8416280	*	rs12808779	H	11	8437827	chr11:8437827	rs12808779	t	c	0.2014	-0.0322	0.0088	0.0002511	8437827	8416280	11	8416280	11	8416280	*	H	-0.0650407	-3.65909
chr20:33889827:A:G	0.3408	A	G	0.4668	-0.0097	0.0102	36659	63137	6	0.3865	20	33889827	20	33889827	*	rs6057929	R	20	32477633	chr20:32477633	rs6057929	a	g	0.4881	-0.0281	0.0064	1.084e-05	32477633	33889827	20	33889827	20	33889827	*	R	-0.95098	-4.39062
chr5:102227156:A:G	0.7499	A	G	0.8785	-0.0049	0.0154	36659	63137	0	0.9374	5	102227156	5	102227156	*	rs10043044	R	5	101562860	chr5:101562860	rs10043044	a	g	0.8651	-0.042	0.0094	8.308e-06	101562860	102227156	5	102227156	5	102227156	*	R	-0.318182	-4.46809
chr9:123949848:C:A	0.2415	A	C	0.2864	0.0131	0.0112	36659	63137	0	0.835	9	123949848	9	123949848	*	rs57187369	M	9	126712127	chr9:126712127	rs57187369	a	c	0.2845	0.0255	0.0071	0.0003415	126712127	123949848	9	123949848	9	123949848	*	M	1.16964	3.59155
chr12:21612461:G:A	0.1474	A	G	0.3036	-0.0161	0.0111	36659	63137	0	0.8662	12	21612461	12	21612461	*	rs12426105	R	12	21765395	chr12:21765395	rs12426105	a	g	0.3201	-0.0313	0.0071	1.102e-05	21765395	21612461	12	21612461	12	21612461	*	R	-1.45045	-4.40845
chr20:904198:A:G	0.1804	A	G	0.9929	-0.1017	0.0759	33393	46854	0	0.7685	20	904198	20	904198	*	rs6108134	R	20	884841	chr20:884841	rs6108134	a	g	0.9908	-0.2019	0.0538	0.0001757	884841	904198	20	904198	20	904198	*	R	-1.33992	-3.75279
chr9:25752320:C:T	0.1524	T	C	0.4382	0.0147	0.0102	36659	63137	0	0.7562	9	25752320	9	25752320	*	rs1231363	Y	9	25752318	chr9:25752318	rs1231363	t	c	0.4426	0.0235	0.0064	0.0002337	25752318	25752320	9	25752320	9	25752320	*	Y	1.44118	3.67188
chr8:10432478:T:C	0.191	T	C	0.1534	0.0185	0.0142	36390	62462	0	0.6391	8	10432478	8	10432478	*	rs10096972	Y	8	10289988	chr8:10289988	rs10096972	t	c	0.1656	-0.034	0.0087	9.138e-05	10289988	10432478	8	10432478	8	10432478	*	Y	1.30282	-3.90805
chr2:60415764:G:T	0.6983	T	G	0.2791	0.0044	0.0113	36659	63137	0	0.6704	2	60415764	2	60415764	*	rs12463461	K	2	60642899	chr2:60642899	rs12463461	t	g	0.2921	-0.0258	0.007	0.0002353	60642899	60415764	2	60415764	2	60415764	*	K	0.389381	-3.68571
chr1:39150610:A:G	0.07577	A	G	0.7567	-0.0209	0.0118	36659	63137	31.8	0.1445	1	39150610	1	39150610	*	rs67452844	R	1	39616282	chr1:39616282	rs67452844	a	g	0.7564	-0.0699	0.0074	5.308e-21	39616282	39150610	1	39150610	1	39150610	*	R	-1.77119	-9.44595
chr5:102317658:T:G	0.4317	T	G	0.724	-0.0089	0.0113	36659	63137	0	0.5709	5	102317658	5	102317658	*	rs1584715	K	5	101653362	chr5:101653362	rs1584715	t	g	0.7177	0.0356	0.0071	5.728e-07	101653362	102317658	5	102317658	5	102317658	*	K	-0.787611	5.01408
chr2:145609569:T:C	0.01523	T	C	0.454	-0.0246	0.0101	36659	63137	0	0.5016	2	145609569	2	145609569	*	rs1385361	Y	2	146367137	chr2:146367137	rs1385361	t	c	0.4455	0.0237	0.0064	0.0002066	146367137	145609569	2	145609569	2	145609569	*	Y	-2.43564	3.70312
chr4:52261438:C:G	0.94	C	G	0.5425	-0.0008	0.0102	36659	63137	0	0.9441	4	52261438	4	52261438	*	rs13133106	S	4	53127604	chr4:53127604	rs13133106	c	g	0.5339	-0.0248	0.0064	0.0001032	53127604	52261438	4	52261438	4	52261438	*	S	-0.0784314	-3.875
chr12:33467387:G:A	0.8649	A	G	0.1324	0.0025	0.0148	36659	63137	0	0.6431	12	33467387	12	33467387	*	rs12317708	R	12	33620322	chr12:33620322	rs12317708	a	g	0.1298	0.0371	0.0095	9.868e-05	33620322	33467387	12	33467387	12	33467387	*	R	0.168919	3.90526
chr5:102762878:T:C	0.6116	T	C	0.5792	0.0052	0.0102	36659	63137	26.1	0.1954	5	102762878	5	102762878	*	rs466235	Y	5	102098582	chr5:102098582	rs466235	t	c	0.5652	-0.0311	0.0065	1.661e-06	102098582	102762878	5	102762878	5	102762878	*	Y	0.509804	-4.78462
chr18:62392483:C:T	0.6773	T	C	0.5881	-0.0043	0.0103	36659	63137	0	0.6787	18	62392483	18	62392483	*	rs6567278	Y	18	60059716	chr18:60059716	rs6567278	t	c	0.5649	0.0269	0.0065	3.415e-05	60059716	62392483	18	62392483	18	62392483	*	Y	-0.417476	4.13846
chr8:10748838:G:C	0.0788	C	G	0.2119	0.0216	0.0123	36390	62462	0	0.8238	8	10748838	8	10748838	*	rs7014915	S	8	10606348	chr8:10606348	rs7014915	c	g	0.2274	-0.0367	0.0082	6.996e-06	10606348	10748838	8	10748838	8	10748838	*	S	1.7561	-4.47561
chr2:60175037:G:A	0.3533	A	G	0.1033	0.0154	0.0166	36659	63137	0	0.8492	2	60175037	2	60175037	*	rs55721635	R	2	60402172	chr2:60402172	rs55721635	a	g	0.1045	0.0412	0.0104	7.047e-05	60402172	60175037	2	60175037	2	60175037	*	R	0.927711	3.96154
chr15:75616413:G:A	0.05038	A	G	0.1391	-0.0293	0.015	36659	63137	0	0.7043	15	75616413	15	75616413	*	rs28656335	R	15	75908754	chr15:75908754	rs28656335	a	g	0.1386	-0.0368	0.0094	9.413e-05	75908754	75616413	15	75616413	15	75616413	*	R	-1.95333	-3.91489
chr8:144825818:T:C	0.8721	T	C	0.6177	0.0017	0.0105	36659	63137	32.8	0.1361	8	144825818	8	144825818	*	rs2727237	Y	8	146051203	chr8:146051203	rs2727237	t	c	0.6259	0.0257	0.0066	9.773e-05	146051203	144825818	8	144825818	8	144825818	*	Y	0.161905	3.89394
chr2:171554763:G:A	0.6762	A	G	0.6635	0.0044	0.0106	36659	63137	41.4	0.07308	2	171554763	2	171554763	*	rs10455	R	2	172411273	chr2:172411273	rs10455	a	g	0.6721	0.0266	0.0068	9.287e-05	172411273	171554763	2	171554763	2	171554763	*	R	0.415094	3.91176
chr3:77696232:T:C	0.8604	T	C	0.5003	0.0018	0.0101	36659	63137	0	0.4768	3	77696232	3	77696232	*	rs13091812	Y	3	77745383	chr3:77745383	rs13091812	t	c	0.5151	0.0231	0.0064	0.0002983	77745383	77696232	3	77696232	3	77696232	*	Y	0.178218	3.60937
chr2:208044692:A:G	0.8349	A	G	0.7241	0.0024	0.0113	36659	63137	0	0.444	2	208044692	2	208044692	*	rs4675724	R	2	208909416	chr2:208909416	rs4675724	a	g	0.7294	-0.0292	0.0072	5.304e-05	208909416	208044692	2	208044692	2	208044692	*	R	0.212389	-4.05556
chr2:164721467:T:A	0.5631	A	T	0.5956	-0.0059	0.0103	36659	63137	11.7	0.3326	2	164721467	2	164721467	*	rs13432915	W	2	165577977	chr2:165577977	rs13432915	a	t	0.5939	-0.0421	0.0065	8.852e-11	165577977	164721467	2	164721467	2	164721467	*	W	-0.572816	-6.47692
chr7:102744829:C:T	0.8289	T	C	0.0364	0.0059	0.0275	36659	63137	9.8	0.351	7	102744829	7	102744829	*	rs60145348	Y	7	102385276	chr7:102385276	rs60145348	t	c	0.0409	-0.0634	0.0168	0.000154	102385276	102744829	7	102744829	7	102744829	*	Y	0.214545	-3.77381
chr2:196073640:C:G	0.2199	C	G	0.7004	0.0135	0.011	36659	63137	33.7	0.1292	2	196073640	2	196073640	*	rs2139389	S	2	196938364	chr2:196938364	rs2139389	c	g	0.7219	-0.0255	0.0071	0.0003415	196938364	196073640	2	196073640	2	196073640	*	S	1.22727	-3.59155
chr2:196073640:C:G	0.2199	C	G	0.7004	0.0135	0.011	36659	63137	33.7	0.1292	2	196073640	2	196073640	*	rs879708400	K	2	196938364	chr2:196938364	rs2139389	c	g	0.7219	-0.0255	0.0071	0.0003415	196938364	196073640	2	196073640	2	196073640	*	K	1.22727	-3.59155
chr2:202285639:T:C	0.3836	T	C	0.8857	-0.0137	0.0158	36659	63137	0	0.4615	2	202285639	2	202285639	*	rs77062060	Y	2	203150362	chr2:203150362	rs77062060	t	c	0.8856	-0.036	0.0099	0.0002954	203150362	202285639	2	202285639	2	202285639	*	Y	-0.867089	-3.63636
chr3:53102445:G:A	0.1695	A	G	0.5869	0.0141	0.0103	36659	63137	22.4	0.23	3	53102445	3	53102445	*	rs2564961	R	3	53136461	chr3:53136461	rs2564961	a	g	0.6012	0.0336	0.0065	2.267e-07	53136461	53102445	3	53102445	3	53102445	*	R	1.36893	5.16923
chr22:27701901:G:T	0.5296	T	G	0.029	-0.0195	0.031	36659	63137	41.6	0.07198	22	27701901	22	27701901	*	rs76465878	K	22	28097899	chr22:28097899	rs76465878	t	g	0.0222	0.0804	0.0222	0.0002922	28097899	27701901	22	27701901	22	27701901	*	K	-0.629032	3.62162
chr8:144808994:T:C	0.4168	T	C	0.6771	0.009	0.0111	36659	63137	0	0.8593	8	144808994	8	144808994	*	rs2954668	Y	8	146034379	chr8:146034379	rs2954668	t	c	0.6646	-0.0281	0.0072	0.0001004	146034379	144808994	8	144808994	8	144808994	*	Y	0.810811	-3.90278
chr7:102398531:C:T	0.611	T	C	0.0688	-0.0102	0.0201	36659	63137	57.8	0.008423	7	102398531	7	102398531	*	rs111662139	Y	7	102038978	chr7:102038978	rs111662139	t	c	0.0769	-0.052	0.012	1.57e-05	102038978	102398531	7	102398531	7	102398531	*	Y	-0.507463	-4.33333
chr2:159408803:C:T	0.5073	T	C	0.0391	-0.0175	0.0264	36659	63137	0	0.5672	2	159408803	2	159408803	*	rs148377852	Y	2	160265314	chr2:160265314	rs148377852	t	c	0.0391	-0.0638	0.0172	0.0002028	160265314	159408803	2	159408803	2	159408803	*	Y	-0.662879	-3.7093
chr12:4289331:C:T	0.8451	T	C	0.0735	0.0039	0.0201	36659	63137	0	0.4778	12	4289331	12	4289331	*	rs3217855	Y	12	4398497	chr12:4398497	rs3217855	t	c	0.0832	0.0601	0.0121	7.485e-07	4398497	4289331	12	4289331	12	4289331	*	Y	0.19403	4.96694
chr11:50336636:C:T	0.0008152	T	C	0.0871	0.0611	0.0182	36659	63137	29.4	0.1656	11	50336636	11	50336636	*	rs143401472	Y	11	50295807	chr11:50295807	rs143401472	t	c	0.0907	0.0507	0.0113	7.339e-06	50295807	50336636	11	50336636	11	50336636	*	Y	3.35714	4.48673
chr22:50258690:C:T	0.7603	T	C	0.2961	0.0034	0.0111	36659	63137	0	0.4442	22	50258690	22	50258690	*	rs742184	Y	22	50697119	chr22:50697119	rs742184	t	c	0.2882	0.0342	0.0072	2.202e-06	50697119	50258690	22	50258690	22	50258690	*	Y	0.306306	4.75
chr7:100794560:T:A	0.05089	A	T	0.039	0.0527	0.027	36659	63137	0	0.8783	7	100794560	7	100794560	*	rs79990258	W	7	100392182	chr7:100392182	rs79990258	a	t	0.0313	0.0791	0.0196	5.346e-05	100392182	100794560	7	100794560	7	100794560	*	W	1.95185	4.03571
chr5:99997015:G:A	0.04386	A	G	0.0221	-0.0747	0.0371	36390	62462	0	0.5431	5	99997015	5	99997015	*	rs77480968	R	5	99332719	chr5:99332719	rs77480968	a	g	0.0261	0.0721	0.0202	0.0003598	99332719	99997015	5	99997015	5	99997015	*	R	-2.01348	3.56931
chr5:53150665:A:G	0.1176	A	G	0.6404	0.0164	0.0105	36659	63137	0	0.6371	5	53150665	5	53150665	*	rs254618	R	5	52446495	chr5:52446495	rs254618	a	g	0.634	-0.0237	0.0068	0.0004969	52446495	53150665	5	53150665	5	53150665	*	R	1.5619	-3.48529
chr2:174096760:A:G	0.4857	A	G	0.6499	0.0074	0.0106	36659	63137	0	0.4859	2	174096760	2	174096760	*	rs2044469	R	2	174961488	chr2:174961488	rs2044469	a	g	0.6486	-0.0235	0.0067	0.0004533	174961488	174096760	2	174096760	2	174096760	*	R	0.698113	-3.50746
chr3:23602963:A:C	0.239	A	C	0.9152	-0.0217	0.0185	36659	63137	44.2	0.05609	3	23602963	3	23602963	*	rs80039320	V	3	23644454	chr3:23644454	rs80039320	a	c	0.9051	0.0595	0.0112	1.09e-07	23644454	23602963	3	23602963	3	23602963	*	V	-1.17297	5.3125
chr7:28205058:A:C	0.01444	A	C	0.8955	0.0407	0.0166	36659	63137	0	0.6999	7	28205058	7	28205058	*	rs7800817	H	7	28244677	chr7:28244677	rs7800817	a	c	0.8964	-0.0516	0.0105	8.297e-07	28244677	28205058	7	28205058	7	28205058	*	H	2.45181	-4.91429
chr3:64117459:C:T	0.6559	T	C	0.8086	-0.0057	0.0129	36659	63137	24.4	0.2117	3	64117459	3	64117459	*	rs1096171	Y	3	64103135	chr3:64103135	rs1096171	t	c	0.8035	0.0409	0.0081	3.913e-07	64103135	64117459	3	64117459	3	64117459	*	Y	-0.44186	5.04938
chr10:69739479:C:T	0.0606	T	C	0.6004	-0.0195	0.0104	36659	63137	24.1	0.2145	10	69739479	10	69739479	*	rs10823428	Y	10	71499235	chr10:71499235	rs10823428	t	c	0.615	0.0245	0.0066	0.0002038	71499235	69739479	10	69739479	10	69739479	*	Y	-1.875	3.71212
chr6:127079180:C:T	0.2549	T	C	0.2704	0.0129	0.0114	36659	63137	4.3	0.4023	6	127079180	6	127079180	*	rs2800718	Y	6	127400325	chr6:127400325	rs2800718	t	c	0.2834	-0.0507	0.0071	1.071e-12	127400325	127079180	6	127079180	6	127079180	*	Y	1.13158	-7.14085
chr7:50731067:G:A	0.8663	A	G	0.0961	0.0029	0.0175	36659	63137	0	0.5195	7	50731067	7	50731067	*	rs71540259	R	7	50798764	chr7:50798764	rs71540259	a	g	0.1042	-0.0457	0.0106	1.549e-05	50798764	50731067	7	50731067	7	50731067	*	R	0.165714	-4.31132
chr17:46132108:A:T	3.968e-08	A	T	0.7725	0.0676	0.0123	36659	63137	54.1	0.01621	17	46132108	17	46132108	*	rs112401617	W	17	44209474	chr17:44209474	rs112401617	a	t	0.7838	-0.0202	0.0081	0.01223	44209474	46132108	17	46132108	17	46132108	*	W	5.49593	-2.49383
chr18:60236974:G:A	0.006056	A	G	0.3329	-0.0293	0.0107	36659	63137	0	0.8403	18	60236974	18	60236974	*	rs534234	R	18	57904207	chr18:57904207	rs534234	a	g	0.3407	0.0357	0.0067	9.952e-08	57904207	60236974	18	60236974	18	60236974	*	R	-2.73832	5.32836
chr19:19502813:A:G	0.0009111	A	G	0.8794	-0.0513	0.0155	36659	63137	11.8	0.3315	19	19502813	19	19502813	*	rs57009615	R	19	19613622	chr19:19613622	rs57009615	a	g	0.8712	-0.0556	0.0095	5.364e-09	19613622	19502813	19	19502813	19	19502813	*	R	-3.30968	-5.85263
chr9:20983294:C:G	0.9646	C	G	0.7533	0.0005	0.0117	36659	63137	0	0.5361	9	20983294	9	20983294	*	rs13292487	S	9	20983293	chr9:20983293	rs13292487	c	g	0.7597	-0.0259	0.0074	0.0004939	20983293	20983294	9	20983294	9	20983294	*	S	0.042735	-3.5
chr5:46173653:T:C	0.3595	T	C	0.4271	-0.0099	0.0108	36659	63137	0	0.5284	5	46173653	5	46173653	*	rs8185073	Y	5	46173755	chr5:46173755	rs112219245	t	c	0.4154	-0.0239	0.0067	0.0003616	46173755	46173653	5	46173653	5	46173653	*	Y	-0.916667	-3.56716
chr17:4088649:A:G	0.8857	A	G	0.8358	-0.0019	0.0135	36659	63137	0	0.8883	17	4088649	17	4088649	*	rs67005107	R	17	3991943	chr17:3991943	rs67005107	a	g	0.83	-0.0535	0.0085	2.821e-10	3991943	4088649	17	4088649	17	4088649	*	R	-0.140741	-6.29412
chr1:83888599:T:C	0.6017	T	C	0.4783	0.0053	0.0102	36659	63137	0	0.8208	1	83888599	1	83888599	*	rs11163861	Y	1	84354282	chr1:84354282	rs11163861	t	c	0.4632	-0.0233	0.0064	0.0002642	84354282	83888599	1	83888599	1	83888599	*	Y	0.519608	-3.64062
chr3:136876768:G:A	0.0009573	A	G	0.6877	0.0361	0.0109	36659	63137	1.9	0.4236	3	136876768	3	136876768	*	rs1865149	R	3	136595610	chr3:136595610	rs1865149	a	g	0.6919	0.0253	0.0069	0.0002511	136595610	136876768	3	136876768	3	136876768	*	R	3.31193	3.66667
chr1:51046769:C:T	0.03122	T	C	0.0944	-0.0373	0.0173	36659	63137	0	0.6167	1	51046769	1	51046769	*	rs147136903	Y	1	51512441	chr1:51512441	rs147136903	t	c	0.0928	-0.0609	0.0112	5.45e-08	51512441	51046769	1	51046769	1	51046769	*	Y	-2.15607	-5.4375
chr5:102690438:G:A	0.6905	A	G	0.6062	0.0041	0.0104	36659	63137	0	0.7534	5	102690438	5	102690438	*	rs1469040	R	5	102026142	chr5:102026142	rs1469040	a	g	0.6098	-0.0371	0.0066	1.861e-08	102026142	102690438	5	102690438	5	102690438	*	R	0.394231	-5.62121
chr16:69850820:G:C	0.5169	C	G	0.371	-0.0068	0.0104	36659	63137	13.7	0.3137	16	69850820	16	69850820	*	rs12447914	S	16	69884723	chr16:69884723	rs12447914	c	g	0.3713	0.0286	0.0066	1.452e-05	69884723	69850820	16	69850820	16	69850820	*	S	-0.653846	4.33333
chr2:226268258:A:G	0.2568	A	G	0.858	-0.0163	0.0144	36659	63137	0	0.6051	2	226268258	2	226268258	*	rs11675231	R	2	227132974	chr2:227132974	rs11675231	a	g	0.8592	-0.0375	0.0092	4.702e-05	227132974	226268258	2	226268258	2	226268258	*	R	-1.13194	-4.07609
chr11:3014074:G:C	0.2551	C	G	0.3923	-0.0118	0.0103	36390	62462	41.1	0.08357	11	3014074	11	3014074	*	rs12417389	V	11	3035304	chr11:3035304	rs12417389	c	g	0.3956	0.0249	0.0065	0.0001252	3035304	3014074	11	3014074	11	3014074	*	V	-1.14563	3.83077
chr5:158534895:T:C	0.9102	T	C	0.7836	0.0014	0.0123	36659	63137	0	0.7665	5	158534895	5	158534895	*	rs1878936	H	5	157961903	chr5:157961903	rs1878936	t	c	0.7947	-0.0389	0.008	1.016e-06	157961903	158534895	5	158534895	5	158534895	*	H	0.113821	-4.8625
chr6:31380659:C:T	0.2547	T	C	0.7472	-0.0133	0.0116	36390	62462	0	0.4451	6	31380659	6	31380659	*	rs9266682	Y	6	31348436	chr6:31348436	rs9266682	t	c	0.7423	0.0377	0.0073	2.692e-07	31348436	31380659	6	31380659	6	31380659	*	Y	-1.14655	5.16438
chr22:32056757:T:C	0.3308	T	C	0.9363	0.0206	0.0212	36659	63137	13.5	0.3154	22	32056757	22	32056757	*	rs77630998	Y	22	32452744	chr22:32452744	rs77630998	t	c	0.9166	0.0612	0.0118	2.307e-07	32452744	32056757	22	32056757	22	32056757	*	Y	0.971698	5.18644
chr3:66860908:G:A	0.9119	A	G	0.5445	-0.0011	0.0102	36659	63137	38.8	0.09041	3	66860908	3	66860908	*	rs4481100	R	3	66911332	chr3:66911332	rs4481100	a	g	0.5611	-0.0286	0.0064	7.536e-06	66911332	66860908	3	66860908	3	66860908	*	R	-0.107843	-4.46875
chr7:68005605:A:G	0.2376	A	G	0.9269	0.0234	0.0198	36659	63137	45	0.05171	7	68005605	7	68005605	*	rs17145007	R	7	67470592	chr7:67470592	rs17145007	a	g	0.9304	0.0465	0.0128	0.0002723	67470592	68005605	7	68005605	7	68005605	*	R	1.18182	3.63281
chr13:80076226:G:T	0.1384	T	G	0.086	-0.0269	0.0181	36659	63137	0	0.5622	13	80076226	13	80076226	*	rs17072246	K	13	80650361	chr13:80650361	rs17072246	t	g	0.0986	-0.0437	0.0109	5.99e-05	80650361	80076226	13	80076226	13	80076226	*	K	-1.48619	-4.00917
chr8:109113533:T:G	0.7096	T	G	0.6553	-0.0039	0.0106	36659	63137	0	0.6794	8	109113533	8	109113533	*	rs4546626	K	8	110125762	chr8:110125762	rs4546626	t	g	0.6356	0.0265	0.0066	5.884e-05	110125762	109113533	8	109113533	8	109113533	*	K	-0.367925	4.01515
chr12:132496181:C:T	0.483	T	C	0.2914	0.0079	0.0112	36390	62462	6	0.3857	12	132496181	12	132496181	*	rs7955133	Y	12	133072767	chr12:133072767	rs7955133	t	c	0.3092	0.043	0.0072	2.649e-09	133072767	132496181	12	132496181	12	132496181	*	Y	0.705357	5.97222
chr3:23162865:G:A	0.6781	A	G	0.4609	-0.0042	0.0101	36659	63137	19.3	0.2601	3	23162865	3	23162865	*	rs7373209	R	3	23204356	chr3:23204356	rs7373209	a	g	0.4582	-0.0267	0.0064	2.909e-05	23204356	23162865	3	23162865	3	23162865	*	R	-0.415842	-4.17188
chr8:9227785:A:T	0.0178	A	T	0.4909	-0.0241	0.0102	36390	62462	0	0.6603	8	9227785	8	9227785	*	rs2929451	W	8	9085295	chr8:9085295	rs2929451	a	t	0.4861	0.029	0.0065	7.92e-06	9085295	9227785	8	9227785	8	9227785	*	W	-2.36275	4.46154
chr15:73862337:A:G	0.3168	A	G	0.5315	-0.0101	0.0101	36659	63137	0	0.8436	15	73862337	15	73862337	*	rs2167649	R	15	74154678	chr15:74154678	rs2167649	a	g	0.5347	0.0223	0.0064	0.0004802	74154678	73862337	15	73862337	15	73862337	*	R	-1	3.48438
chr15:77720961:C:T	0.6268	T	C	0.0881	-0.0086	0.0177	36659	63137	25.3	0.2028	15	77720961	15	77720961	*	rs67228710	Y	15	78013303	chr15:78013303	rs67228710	t	c	0.0856	0.0421	0.0114	0.0002252	78013303	77720961	15	77720961	15	77720961	*	Y	-0.485876	3.69298
chr4:38389131:T:C	0.5272	T	C	0.47	0.0064	0.0101	36659	63137	0	0.7193	4	38389131	4	38389131	*	rs2046637	Y	4	38390752	chr4:38390752	rs2046637	t	c	0.4751	0.0247	0.0064	0.00011	38390752	38389131	4	38389131	4	38389131	*	Y	0.633663	3.85937
chr3:182554496:G:C	0.9148	C	G	0.3261	0.0012	0.0111	36294	57031	0	0.8931	3	182554496	3	182554496	*	rs6443813	S	3	182272284	chr3:182272284	rs6443813	c	g	0.3209	-0.0245	0.0068	0.0003183	182272284	182554496	3	182554496	3	182554496	*	S	0.108108	-3.60294
chr11:60268392:A:T	6.64e-09	A	T	0.6488	-0.0619	0.0107	36659	63137	0	0.8861	11	60268392	11	60268392	*	rs11230222	W	11	60035865	chr11:60035865	rs11230222	a	t	0.6298	0.0058	0.0066	0.3792	60035865	60268392	11	60268392	11	60268392	*	W	-5.78505	0.878788
chr2:162766226:C:T	0.5963	T	C	0.3102	-0.0061	0.0115	36659	63137	9	0.3585	2	162766226	2	162766226	*	rs305684	Y	2	163622736	chr2:163622736	rs305684	t	c	0.3206	-0.0287	0.0071	5.553e-05	163622736	162766226	2	162766226	2	162766226	*	Y	-0.530435	-4.04225
chr6:32102292:G:A	0.1235	A	G	0.3364	-0.0164	0.0107	36390	62462	14.5	0.3094	6	32102292	6	32102292	*	rs41268896	R	6	32070069	chr6:32070069	rs41268896	a	g	0.3195	0.0259	0.0069	0.0001783	32070069	32102292	6	32102292	6	32102292	*	R	-1.53271	3.75362
chr10:12177593:G:A	0.323	A	G	0.3966	-0.0103	0.0104	36659	63137	1.7	0.4252	10	12177593	10	12177593	*	rs4750184	R	10	12219592	chr10:12219592	rs4750184	a	g	0.4125	0.0267	0.0065	3.905e-05	12219592	12177593	10	12177593	10	12177593	*	R	-0.990385	4.10769
chr7:102469972:C:G	0.5193	C	G	0.9515	-0.0155	0.024	36659	63137	0	0.8321	7	102469972	7	102469972	*	rs12533485	B	7	102110419	chr7:102110419	rs12533485	c	g	0.9356	-0.0593	0.015	7.476e-05	102110419	102469972	7	102469972	7	102469972	*	B	-0.645833	-3.95333
chr17:77386979:G:A	0.04877	A	G	0.6779	0.0219	0.0111	36659	63137	27.6	0.1817	17	77386979	17	77386979	*	rs312834	R	17	75383061	chr17:75383061	rs312834	a	g	0.6902	0.0309	0.007	1.059e-05	75383061	77386979	17	77386979	17	77386979	*	R	1.97297	4.41429
chr6:32454482:A:C	0.01404	A	C	0.5293	0.0256	0.0104	35353	56437	0	0.4776	6	32454482	6	32454482	*	rs2097441	M	6	32422259	chr6:32422259	rs2097441	a	c	0.5776	-0.0361	0.0066	4.43e-08	32422259	32454482	6	32454482	6	32454482	*	M	2.46154	-5.4697
chr4:128578768:C:T	0.1278	T	C	0.8894	0.0264	0.0173	36659	63137	0	0.9921	4	128578768	4	128578768	*	rs1216378	Y	4	129499923	chr4:129499923	rs1216378	t	c	0.9098	-0.0412	0.0111	0.0002054	129499923	128578768	4	128578768	4	128578768	*	Y	1.52601	-3.71171
chr11:128659947:C:T	0.4026	T	C	0.2661	0.0096	0.0114	36659	63137	12	0.3303	11	128659947	11	128659947	*	rs10790969	Y	11	128529842	chr11:128529842	rs10790969	t	c	0.2872	0.0253	0.0071	0.0003802	128529842	128659947	11	128659947	11	128659947	*	Y	0.842105	3.56338
chr3:152660236:A:G	0.6257	A	G	0.3018	-0.0054	0.011	36659	63137	20.5	0.2482	3	152660236	3	152660236	*	rs6806560	R	3	152378025	chr3:152378025	rs6806560	a	g	0.2951	0.0347	0.007	7.556e-07	152378025	152660236	3	152660236	3	152660236	*	R	-0.490909	4.95714
chr5:34489956:T:C	0.6539	T	C	0.4108	0.0047	0.0104	36659	63137	16.7	0.285	5	34489956	5	34489956	*	rs35179572	Y	5	34490061	chr5:34490061	rs35179572	t	c	0.4097	-0.0228	0.0065	0.0004443	34490061	34489956	5	34489956	5	34489956	*	Y	0.451923	-3.50769
chr12:507266:T:G	0.6772	T	G	0.948	0.0097	0.0232	36390	62462	7.6	0.3719	12	507266	12	507266	*	rs74056240	K	12	616432	chr12:616432	rs74056240	t	g	0.947	-0.0533	0.0146	0.0002499	616432	507266	12	507266	12	507266	*	K	0.418103	-3.65068
chr8:10941318:T:C	0.0778	T	C	0.4552	-0.0179	0.0102	36390	62462	0	0.9326	8	10941318	8	10941318	*	rs11250093	Y	8	10798828	chr8:10798828	rs11250093	t	c	0.4424	0.0434	0.0065	2.3e-11	10798828	10941318	8	10941318	8	10941318	*	Y	-1.7549	6.67692
chr10:98672883:G:A	0.2701	A	G	0.6254	0.0116	0.0105	36659	63137	32.2	0.1414	10	98672883	10	98672883	*	rs1414958	R	10	100432640	chr10:100432640	rs1414958	a	g	0.6306	0.0276	0.0067	3.808e-05	100432640	98672883	10	98672883	10	98672883	*	R	1.10476	4.1194
chr15:91018775:A:G	0.02394	A	G	0.6158	-0.0234	0.0104	36659	63137	0	0.6863	15	91018775	15	91018775	*	rs8026678	R	15	91562005	chr15:91562005	rs8026678	a	g	0.6209	-0.0333	0.0066	4.457e-07	91562005	91018775	15	91018775	15	91018775	*	R	-2.25	-5.04545
chr4:102944396:A:G	0.9731	A	G	0.525	-0.0003	0.0102	36659	63137	41.3	0.07332	4	102944396	4	102944396	*	rs28674656	R	4	103865553	chr4:103865553	rs28674656	a	g	0.5213	0.0352	0.0064	3.561e-08	103865553	102944396	4	102944396	4	102944396	*	R	-0.0294118	5.5
chr3:88056668:T:C	0.429	T	C	0.1557	-0.0112	0.0142	36659	63137	7.3	0.3746	3	88056668	3	88056668	*	rs1006895	Y	3	88105818	chr3:88105818	rs1006895	t	c	0.1518	-0.0312	0.0089	0.0004553	88105818	88056668	3	88056668	3	88056668	*	Y	-0.788732	-3.50562
chr17:18170624:T:C	0.1404	T	C	0.6029	-0.0152	0.0103	36659	63137	0	0.9057	17	18170624	17	18170624	*	rs712275	Y	17	18073938	chr17:18073938	rs712275	t	c	0.5779	0.0234	0.0065	0.0003125	18073938	18170624	17	18170624	17	18170624	*	Y	-1.47573	3.6
chr10:12176386:C:T	0.9384	T	C	0.5076	0.0008	0.0101	36659	63137	0	0.5033	10	12176386	10	12176386	*	rs1996999	Y	10	12218385	chr10:12218385	rs1996999	t	c	0.4849	-0.0249	0.0064	9.674e-05	12218385	12176386	10	12176386	10	12176386	*	Y	0.0792079	-3.89062
chr17:18046475:T:G	0.5886	T	G	0.3377	-0.0058	0.0107	36659	63137	20.4	0.249	17	18046475	17	18046475	*	rs7207461	K	17	17949789	chr17:17949789	rs7207461	t	g	0.3181	0.0317	0.0069	4.49e-06	17949789	18046475	17	18046475	17	18046475	*	K	-0.542056	4.5942
chr2:164776245:G:A	0.4107	A	G	0.2034	-0.0103	0.0125	36659	63137	39.2	0.08766	2	164776245	2	164776245	*	rs355875	R	2	165632755	chr2:165632755	rs355875	a	g	0.1934	-0.0326	0.0081	5.263e-05	165632755	164776245	2	164776245	2	164776245	*	R	-0.824	-4.02469
chr17:46748690:C:G	1.978e-08	C	G	0.7846	0.0697	0.0124	36659	63137	59.6	0.005789	17	46748690	17	46748690	*	rs9896243	S	17	44826056	chr17:44826056	rs9896243	c	g	0.7985	-0.0184	0.0081	0.02247	44826056	46748690	17	46748690	17	46748690	*	S	5.62097	-2.2716
chr6:130001450:G:A	0.3626	A	G	0.1837	0.0119	0.013	36659	63137	0	0.5929	6	130001450	6	130001450	*	rs9492432	R	6	130322595	chr6:130322595	rs9492432	a	g	0.1878	0.0343	0.0082	2.67e-05	130322595	130001450	6	130001450	6	130001450	*	R	0.915385	4.18293
chr11:17354517:T:C	0.7804	T	C	0.7343	0.0032	0.0115	36659	63137	35.7	0.1129	11	17354517	11	17354517	*	rs2214286	Y	11	17376064	chr11:17376064	rs2214286	t	c	0.7439	0.0435	0.0073	2.935e-09	17376064	17354517	11	17354517	11	17354517	*	Y	0.278261	5.9589
chr9:81769535:A:G	0.9935	A	G	0.3262	0.0001	0.0114	36659	63137	20.9	0.2445	9	81769535	9	81769535	*	rs11139403	R	9	84384450	chr9:84384450	rs11139403	a	g	0.3255	-0.0391	0.007	2.494e-08	84384450	81769535	9	81769535	9	81769535	*	R	0.00877193	-5.58571
chr2:43512045:T:G	6.812e-05	T	G	0.8991	0.0668	0.0168	36659	63137	0	0.8217	2	43512045	2	43512045	*	rs13419380	B	2	43739184	chr2:43739184	rs13419380	t	g	0.8982	0.1158	0.0108	6.765e-27	43739184	43512045	2	43512045	2	43512045	*	B	3.97619	10.7222
chr6:32038878:C:T	0.8034	T	C	0.3025	-0.0028	0.011	36390	62462	19	0.2682	6	32038878	6	32038878	*	rs6449	Y	6	32006655	chr6:32006655	rs6449	t	c	0.2831	0.0287	0.0071	5.553e-05	32006655	32038878	6	32038878	6	32038878	*	Y	-0.254545	4.04225
chr15:56536787:C:T	0.3023	T	C	0.0237	0.0344	0.0334	36659	63137	0	0.7977	15	56536787	15	56536787	*	rs10518855	Y	15	56828985	chr15:56828985	rs10518855	t	c	0.0307	0.0959	0.019	4.184e-07	56828985	56536787	15	56536787	15	56536787	*	Y	1.02994	5.04737
chr6:32864890:T:C	0.7016	T	C	0.4358	0.0039	0.0101	36390	62462	25.3	0.2109	6	32864890	6	32864890	*	rs3752430	Y	6	32832667	chr6:32832667	rs3752430	t	c	0.4331	-0.0317	0.0065	1.043e-06	32832667	32864890	6	32864890	6	32864890	*	Y	0.386139	-4.87692
chr8:10947355:C:G	0.09588	C	G	0.6111	-0.0172	0.0103	36390	62462	0	0.6411	8	10947355	8	10947355	*	rs7001456	S	8	10804865	chr8:10804865	rs7001456	c	g	0.5953	0.039	0.0066	3.371e-09	10804865	10947355	8	10947355	8	10947355	*	S	-1.6699	5.90909
chr17:46037741:C:T	4.913e-08	T	C	0.229	-0.0667	0.0122	36659	63137	54.6	0.01502	17	46037741	17	46037741	*	rs17574824	Y	17	44115107	chr17:44115107	rs17574824	t	c	0.212	0.0201	0.008	0.01154	44115107	46037741	17	46037741	17	46037741	*	Y	-5.46721	2.5125
chr21:46083439:G:A	0.1609	A	G	0.0814	0.0272	0.0194	36390	62462	38.2	0.1034	21	46083439	21	46083439	*	rs8127440	R	21	47503353	chr21:47503353	rs8127440	a	g	0.085	0.0481	0.0123	8.62e-05	47503353	46083439	21	46083439	21	46083439	*	R	1.40206	3.91057
chr6:31347743:A:T	0.8776	A	T	0.303	-0.0017	0.011	36390	62462	0	0.6541	6	31347743	6	31347743	*	rs9265962	W	6	31315520	chr6:31315520	rs9265962	a	t	0.3245	-0.0352	0.0069	3.51e-07	31315520	31347743	6	31347743	6	31347743	*	W	-0.154545	-5.10145
chr4:184701173:A:C	0.5305	A	C	0.8318	-0.0085	0.0136	36659	63137	35.1	0.1181	4	184701173	4	184701173	*	rs7674952	H	4	185622327	chr4:185622327	rs7674952	a	c	0.8444	0.0316	0.0088	0.000327	185622327	184701173	4	184701173	4	184701173	*	H	-0.625	3.59091
chr10:73723608:C:T	0.733	T	C	0.6069	0.0036	0.0105	36659	63137	0	0.4639	10	73723608	10	73723608	*	rs3849967	Y	10	75483366	chr10:75483366	rs3849967	t	c	0.5782	0.0256	0.0065	8.027e-05	75483366	73723608	10	73723608	10	73723608	*	Y	0.342857	3.93846
chr20:43619982:C:T	0.3766	T	C	0.7926	0.0116	0.0131	36659	63137	0	0.973	20	43619982	20	43619982	*	rs6030987	Y	20	42248622	chr20:42248622	rs6030987	t	c	0.8032	0.0318	0.008	6.434e-05	42248622	43619982	20	43619982	20	43619982	*	Y	0.885496	3.975
chr15:35545096:A:T	0.09557	A	T	0.1485	-0.0251	0.0151	36659	63137	0	0.9811	15	35545096	15	35545096	*	rs8024137	W	15	35837297	chr15:35837297	rs8024137	a	t	0.1448	-0.0392	0.0092	2.095e-05	35837297	35545096	15	35545096	15	35545096	*	W	-1.66225	-4.26087
chr17:39231160:A:G	0.05223	A	G	0.2523	-0.0228	0.0118	36390	62462	0	0.5038	17	39231160	17	39231160	*	rs883544	R	17	37387413	chr17:37387413	rs883544	a	g	0.232	0.0326	0.0076	1.997e-05	37387413	39231160	17	39231160	17	39231160	*	R	-1.9322	4.28947
chr5:45865241:T:C	0.2439	T	C	0.7059	-0.0129	0.0111	36659	63137	0	0.5741	5	45865241	5	45865241	*	rs4282323	Y	5	45865343	chr5:45865343	rs4282323	t	c	0.6993	-0.0246	0.0069	0.000371	45865343	45865241	5	45865241	5	45865241	*	Y	-1.16216	-3.56522
chr10:43547320:C:T	0.4672	T	C	0.5391	-0.0075	0.0103	36659	63137	0	0.5716	10	43547320	10	43547320	*	rs12259958	Y	10	44042768	chr10:44042768	rs12259958	t	c	0.542	0.0234	0.0064	0.0002485	44042768	43547320	10	43547320	10	43547320	*	Y	-0.728155	3.65625
chr8:2064347:G:A	0.341	A	G	0.329	-0.0105	0.0111	36390	62462	0	0.5458	8	2064347	8	2064347	*	rs35645898	R	8	2012467	chr8:2012467	rs35645898	a	g	0.3286	0.0244	0.0069	0.0004141	2012467	2064347	8	2064347	8	2064347	*	R	-0.945946	3.53623
chr4:95185171:A:G	0.05891	A	G	0.303	0.0206	0.0109	36659	63137	0	0.4775	4	95185171	4	95185171	*	rs2289043	R	4	96106322	chr4:96106322	rs2289043	a	g	0.3052	0.033	0.0069	1.793e-06	96106322	95185171	4	95185171	4	95185171	*	R	1.88991	4.78261
chr2:127111491:G:A	1.216e-16	A	G	0.2011	-0.1053	0.0127	36659	63137	0	0.8715	2	127111491	2	127111491	*	rs13400939	R	2	127869067	chr2:127869067	rs13400939	a	g	0.206	-0.0004	0.0079	0.9594	127869067	127111491	2	127111491	2	127111491	*	R	-8.29134	-0.0506329
chr3:152700092:C:A	0.6613	A	C	0.0382	0.0115	0.0263	36659	63137	0	0.5265	3	152700092	3	152700092	*	rs74653713	M	3	152417881	chr3:152417881	rs74653713	a	c	0.0429	-0.0957	0.0163	4.654e-09	152417881	152700092	3	152700092	3	152700092	*	M	0.437262	-5.87117
chr20:62639987:G:A	0.6997	A	G	0.5757	0.0041	0.0107	36390	62462	44	0.06562	20	62639987	20	62639987	*	rs4809556	R	20	61271339	chr20:61271339	rs4809556	a	g	0.5985	-0.0292	0.0069	2.384e-05	61271339	62639987	20	62639987	20	62639987	*	R	0.383178	-4.23188
chr10:63375515:T:A	0.1257	A	T	0.0229	0.0517	0.0338	36496	62732	0	0.5481	10	63375515	10	63375515	*	rs60933967	W	10	65135275	chr10:65135275	rs60933967	a	t	0.029	-0.0769	0.0197	9.356e-05	65135275	63375515	10	63375515	10	63375515	*	W	1.52959	-3.90355
chr19:45612584:G:A	0.8979	A	G	0.366	0.0013	0.0105	36659	63137	0	0.6577	19	45612584	19	45612584	*	rs12463380	R	19	46115842	chr19:46115842	rs12463380	a	g	0.3707	0.0396	0.0067	3.429e-09	46115842	45612584	19	45612584	19	45612584	*	R	0.12381	5.91045
chr10:92249952:T:G	0.302	T	G	0.6725	0.0111	0.0108	36659	63137	21.1	0.242	10	92249952	10	92249952	*	rs7073862	K	10	94009709	chr10:94009709	rs7073862	t	g	0.6918	-0.0292	0.0069	2.384e-05	94009709	92249952	10	92249952	10	92249952	*	K	1.02778	-4.23188
chr2:62907372:T:A	0.2862	A	T	0.6539	0.0114	0.0107	36659	63137	0	0.6138	2	62907372	2	62907372	*	rs2539985	W	2	63134507	chr2:63134507	rs2539985	a	t	0.6678	0.024	0.0068	0.0004211	63134507	62907372	2	62907372	2	62907372	*	W	1.06542	3.52941
chr8:11577420:C:T	0.4527	T	C	0.6803	0.0082	0.0109	36390	62462	0	0.929	8	11577420	8	11577420	*	rs2127128	Y	8	11434929	chr8:11434929	rs2127128	t	c	0.6841	-0.0246	0.007	0.0004536	11434929	11577420	8	11577420	8	11577420	*	Y	0.752294	-3.51429
chr19:44878777:A:G	4.57e-174	A	G	0.4475	0.286	0.0102	36390	62462	70.3	0.0003951	19	44878777	19	44878777	*	rs6859	R	19	45382034	chr19:45382034	rs6859	a	g	0.425	-0.0226	0.0066	0.0006121	45382034	44878777	19	44878777	19	44878777	*	R	28.0392	-3.42424
chr5:23367763:G:A	0.1072	A	G	0.1022	0.0273	0.0169	36659	63137	0	0.5277	5	23367763	5	23367763	*	rs73743403	R	5	23367872	chr5:23367872	rs73743403	a	g	0.1069	0.0367	0.0103	0.0003479	23367872	23367763	5	23367763	5	23367763	*	R	1.61538	3.56311
chr8:35704005:C:T	0.1627	T	C	0.0043	0.1264	0.0905	33921	48041	0	0.5005	8	35704005	8	35704005	*	rs12548530	Y	8	35561523	chr8:35561523	rs12548530	t	c	0.0133	0.2	0.0487	3.993e-05	35561523	35704005	8	35704005	8	35704005	*	Y	1.39669	4.10678
chr4:82654059:A:C	0.9196	A	C	0.807	0.0013	0.0128	36659	63137	0	0.7344	4	82654059	4	82654059	*	rs115007843	M	4	83575212	chr4:83575212	rs115007843	a	c	0.8169	-0.0293	0.0084	0.0004687	83575212	82654059	4	82654059	4	82654059	*	M	0.101562	-3.4881
chr11:45775400:G:A	0.7008	A	G	0.0764	-0.0073	0.019	36659	63137	48.5	0.03547	11	45775400	11	45775400	*	rs74785083	R	11	45796951	chr11:45796951	rs74785083	a	g	0.0793	0.0427	0.0117	0.0002713	45796951	45775400	11	45775400	11	45775400	*	R	-0.384211	3.64957
chr11:93361188:C:T	0.3312	T	C	0.5279	-0.0098	0.0101	36659	63137	0	0.8651	11	93361188	11	93361188	*	rs2925359	Y	11	93094354	chr11:93094354	rs2925359	t	c	0.5307	0.0258	0.0064	5.355e-05	93094354	93361188	11	93361188	11	93361188	*	Y	-0.970297	4.03125
chr17:4322008:A:G	0.991	A	G	0.8975	-0.0002	0.0169	36659	63137	0	0.8489	17	4322008	17	4322008	*	rs4790611	R	17	4225303	chr17:4225303	rs4790611	a	g	0.8858	-0.0525	0.0102	2.35e-07	4225303	4322008	17	4322008	17	4322008	*	R	-0.0118343	-5.14706
chr11:92965261:C:G	0.4966	C	G	0.5999	-0.007	0.0104	36659	63137	0	0.6287	11	92965261	11	92965261	*	rs10830962	S	11	92698427	chr11:92698427	rs10830962	c	g	0.6113	-0.0765	0.0065	4.689e-32	92698427	92965261	11	92965261	11	92965261	*	S	-0.673077	-11.7692
chr6:32418694:A:G	0.4393	A	G	0.2081	0.0098	0.0127	35084	55762	38.4	0.1235	6	32418694	6	32418694	*	rs4412247	R	6	32386471	chr6:32386471	rs4412247	a	g	0.2276	-0.0555	0.0077	7.884e-13	32386471	32418694	6	32418694	6	32418694	*	R	0.771654	-7.20779
chr17:45917069:A:G	4.9e-08	A	G	0.7699	0.0663	0.0122	36659	63137	53.4	0.01812	17	45917069	17	45917069	*	rs62056859	R	17	43994435	chr17:43994435	rs62056859	a	g	0.7877	-0.0196	0.008	0.01377	43994435	45917069	17	45917069	17	45917069	*	R	5.43443	-2.45
chr5:72762338:A:G	0.1281	A	G	0.8456	-0.0214	0.0141	36659	63137	0	0.5875	5	72762338	5	72762338	*	rs56832667	R	5	72058165	chr5:72058165	rs56832667	a	g	0.8384	-0.0326	0.0087	0.0001759	72058165	72762338	5	72762338	5	72762338	*	R	-1.51773	-3.74713
chr2:228127639:G:C	0.6422	C	G	0.3644	-0.0049	0.0106	36659	63137	25.3	0.2032	2	228127639	2	228127639	*	rs12620534	S	2	228992355	chr2:228992355	rs12620534	c	g	0.3439	0.0284	0.0066	1.666e-05	228992355	228127639	2	228127639	2	228127639	*	S	-0.462264	4.30303
chr8:10214017:T:C	0.01219	T	C	0.5884	-0.0257	0.0103	36390	62462	9	0.3597	8	10214017	8	10214017	*	rs11776035	Y	8	10071527	chr8:10071527	rs11776035	t	c	0.59	0.0276	0.0066	2.862e-05	10071527	10214017	8	10214017	8	10214017	*	Y	-2.49515	4.18182
chr2:60409479:C:A	0.6798	A	C	0.2818	0.0046	0.0112	36659	63137	0	0.6036	2	60409479	2	60409479	*	rs17027944	M	2	60636614	chr2:60636614	rs17027944	a	c	0.2927	-0.0258	0.007	0.0002353	60636614	60409479	2	60409479	2	60409479	*	M	0.410714	-3.68571
chr3:131777096:G:A	0.1742	A	G	0.244	-0.0159	0.0117	36659	63137	0	0.5457	3	131777096	3	131777096	*	rs9853154	D	3	131495940	chr3:131495940	rs9853154	a	g	0.2609	0.0258	0.0072	0.0003554	131495940	131777096	3	131777096	3	131777096	*	D	-1.35897	3.58333
chr16:30022868:A:G	2.606e-06	A	G	0.5469	0.0477	0.0101	36659	63137	0	0.5994	16	30022868	16	30022868	*	rs11150583	R	16	30034189	chr16:30034189	rs11150583	a	g	0.5398	-0.0344	0.0065	1.163e-07	30034189	30022868	16	30022868	16	30022868	*	R	4.72277	-5.29231
chr6:75667317:A:G	0.8774	A	G	0.6456	-0.0016	0.0105	36659	63137	0	0.7744	6	75667317	6	75667317	*	rs17414729	R	6	76377033	chr6:76377033	rs17414729	a	g	0.6414	0.0307	0.0066	3.253e-06	76377033	75667317	6	75667317	6	75667317	*	R	-0.152381	4.65152
chr6:51619428:C:T	0.003118	T	C	0.0165	0.1167	0.0395	36659	63137	0	0.4706	6	51619428	6	51619428	*	rs34548196	Y	6	51484226	chr6:51484226	rs34548196	t	c	0.019	0.0953	0.0236	5.225e-05	51484226	51619428	6	51619428	6	51619428	*	Y	2.95443	4.03814
chr18:60162862:A:C	0.03923	A	C	0.5628	0.0209	0.0101	36659	63137	0	0.6182	18	60162862	18	60162862	*	rs649721	M	18	57830095	chr18:57830095	rs649721	a	c	0.5604	-0.0286	0.0064	7.536e-06	57830095	60162862	18	60162862	18	60162862	*	M	2.06931	-4.46875
chr2:228112406:T:C	0.5974	T	C	0.6358	0.0056	0.0106	36659	63137	27.2	0.1854	2	228112406	2	228112406	*	rs4441462	Y	2	228977122	chr2:228977122	rs4441462	t	c	0.6561	-0.0289	0.0067	1.612e-05	228977122	228112406	2	228112406	2	228112406	*	Y	0.528302	-4.31343
chr11:2835794:G:C	0.567	C	G	0.0272	-0.0189	0.0331	36227	62057	0	0.4874	11	2835794	11	2835794	*	rs61869847	S	11	2857024	chr11:2857024	rs61869847	c	g	0.0225	-0.1036	0.0233	9.118e-06	2857024	2835794	11	2835794	11	2835794	*	S	-0.570997	-4.44635
chr14:32834311:A:G	0.05935	A	G	0.4411	-0.0192	0.0102	36659	63137	0	0.8519	14	32834311	14	32834311	*	rs7146202	R	14	33303517	chr14:33303517	rs7146202	a	g	0.4431	-0.0328	0.0065	4.356e-07	33303517	32834311	14	32834311	14	32834311	*	R	-1.88235	-5.04615
chr15:78732378:A:G	0.3992	A	G	0.9977	0.1138	0.1349	32228	42115	74.1	0.008873	15	78732378	15	78732378	*	rs114467287	R	15	79024720	chr15:79024720	rs114467287	a	g	0.9974	-0.2979	0.0801	0.0001998	79024720	78732378	15	78732378	15	78732378	*	R	0.843588	-3.7191
chr19:44714721:C:T	3.162e-15	T	C	0.8381	-0.113	0.0143	36390	62462	0	0.5933	19	44714721	19	44714721	*	rs75972892	Y	19	45217990	chr19:45217990	rs75972892	t	c	0.842	0.0185	0.009	0.03992	45217990	44714721	19	44714721	19	44714721	*	Y	-7.9021	2.05556
chr8:95008172:T:C	0.1863	T	C	0.8579	0.0191	0.0144	36659	63137	53.4	0.01813	8	95008172	8	95008172	*	rs7812312	Y	8	96020400	chr8:96020400	rs7812312	t	c	0.8517	-0.0323	0.009	0.0003343	96020400	95008172	8	95008172	8	95008172	*	Y	1.32639	-3.58889
chr6:32459402:A:T	0.1605	A	T	0.2983	-0.016	0.0114	35353	56437	35.3	0.1358	6	32459402	6	32459402	*	rs1548306	W	6	32427179	chr6:32427179	rs1548306	a	t	0.352	-0.0306	0.0068	6.916e-06	32427179	32459402	6	32459402	6	32459402	*	W	-1.40351	-4.5
chr11:85436109:C:T	0.1224	T	C	0.0404	0.0396	0.0256	36659	63137	0	0.959	11	85436109	11	85436109	*	rs117266235	Y	11	85147153	chr11:85147153	rs117266235	t	c	0.0443	-0.06	0.016	0.0001801	85147153	85436109	11	85436109	11	85436109	*	Y	1.54688	-3.75
chr17:46132262:T:C	3.387e-08	T	C	0.7725	0.068	0.0123	36659	63137	53.3	0.01842	17	46132262	17	46132262	*	rs17577954	Y	17	44209628	chr17:44209628	rs17577954	t	c	0.7878	-0.0203	0.008	0.01074	44209628	46132262	17	46132262	17	46132262	*	Y	5.52846	-2.5375
chr12:71156649:T:C	0.7373	T	C	0.6211	-0.0035	0.0105	36659	63137	26.3	0.1937	12	71156649	12	71156649	*	rs28580136	Y	12	71550429	chr12:71550429	rs28580136	t	c	0.5993	0.0384	0.0065	3.311e-09	71550429	71156649	12	71156649	12	71156649	*	Y	-0.333333	5.90769
chr15:75309580:T:G	0.4486	T	G	0.7511	-0.009	0.0119	36659	63137	12	0.3301	15	75309580	15	75309580	*	rs74247783	K	15	75601921	chr15:75601921	rs74247783	t	g	0.7297	-0.0288	0.0072	6.707e-05	75601921	75309580	15	75309580	15	75309580	*	K	-0.756303	-4
chr3:160310226:T:C	0.2352	T	C	0.4866	-0.012	0.0101	36659	63137	2.7	0.4168	3	160310226	3	160310226	*	rs4679881	Y	3	160028014	chr3:160028014	rs4679881	t	c	0.4578	0.0262	0.0064	4.093e-05	160028014	160310226	3	160310226	3	160310226	*	Y	-1.18812	4.09375
chr1:46047507:A:G	0.4765	A	G	0.2909	-0.008	0.0112	36659	63137	0	0.7275	1	46047507	1	46047507	*	rs1707339	R	1	46513179	chr1:46513179	rs1707339	a	g	0.287	-0.0269	0.007	0.0001258	46513179	46047507	1	46047507	1	46047507	*	R	-0.714286	-3.84286
chr3:185756760:T:C	0.2482	T	C	0.9804	-0.043	0.0373	36496	62732	33.2	0.142	3	185756760	3	185756760	*	rs79283439	Y	3	185474548	chr3:185474548	rs79283439	t	c	0.9828	-0.1043	0.0249	2.845e-05	185474548	185756760	3	185756760	3	185756760	*	Y	-1.15282	-4.18876
chr11:93319099:G:T	0.5063	T	G	0.5974	-0.0068	0.0103	36659	63137	6.3	0.3835	11	93319099	11	93319099	*	rs3020049	K	11	93052265	chr11:93052265	rs3020049	t	g	0.6129	0.0359	0.0066	5.254e-08	93052265	93319099	11	93319099	11	93319099	*	K	-0.660194	5.43939
chr10:63143444:G:A	0.1718	A	G	0.0221	0.0471	0.0344	36496	62732	0	0.5663	10	63143444	10	63143444	*	rs16913026	R	10	64903204	chr10:64903204	rs16913026	a	g	0.028	-0.0775	0.0198	8.989e-05	64903204	63143444	10	63143444	10	63143444	*	R	1.36919	-3.91414
chr6:152065755:T:C	0.1434	T	C	0.8835	0.023	0.0157	36659	63137	42.8	0.06412	6	152065755	6	152065755	*	rs6919225	Y	6	152386890	chr6:152386890	rs6919225	t	c	0.879	-0.0363	0.0098	0.0002258	152386890	152065755	6	152065755	6	152065755	*	Y	1.46497	-3.70408
chr6:32608716:C:T	0.005788	T	C	0.7317	-0.0318	0.0115	36659	63137	42.2	0.06782	6	32608716	6	32608716	*	rs9271101	Y	6	32576493	chr6:32576493	rs9271101	t	c	0.7123	0.0447	0.0074	1.821e-09	32576493	32608716	6	32608716	6	32608716	*	Y	-2.76522	6.04054
chr7:102360011:G:A	0.007581	A	G	0.2103	0.0332	0.0124	36659	63137	5.7	0.3888	7	102360011	7	102360011	*	rs1293848	R	7	102000456	chr7:102000456	rs1293848	a	g	0.2161	0.0291	0.0077	0.0001728	102000456	102360011	7	102360011	7	102360011	*	R	2.67742	3.77922
chr6:20955101:T:C	0.9707	T	C	0.6583	0.0004	0.0106	36659	63137	20.4	0.2491	6	20955101	6	20955101	*	rs7775523	Y	6	20955332	chr6:20955332	rs7775523	t	c	0.6642	0.0482	0.007	6.378e-12	20955332	20955101	6	20955101	6	20955101	*	Y	0.0377358	6.88571
chr9:124200085:A:C	0.01523	A	C	0.9036	0.0417	0.0172	36659	63137	53	0.01918	9	124200085	9	124200085	*	rs12685616	M	9	126962364	chr9:126962364	rs12685616	a	c	0.9026	-0.0447	0.0108	3.4e-05	126962364	124200085	9	124200085	9	124200085	*	M	2.42442	-4.13889
chr17:46025499:A:C	4.03e-08	A	C	0.7709	0.0671	0.0122	36659	63137	54.6	0.01501	17	46025499	17	46025499	*	rs17574040	M	17	44102865	chr17:44102865	rs17574040	a	c	0.7881	-0.0202	0.008	0.01113	44102865	46025499	17	46025499	17	46025499	*	M	5.5	-2.525
chr3:68199150:T:G	0.358	T	G	0.8122	-0.012	0.013	36659	63137	24.2	0.2128	3	68199150	3	68199150	*	rs13097089	K	3	68248300	chr3:68248300	rs13097089	t	g	0.8058	-0.0281	0.0081	0.0004913	68248300	68199150	3	68199150	3	68199150	*	K	-0.923077	-3.46914
chr8:115581371:T:C	0.06432	T	C	0.4237	-0.019	0.0103	36659	63137	0	0.8933	8	115581371	8	115581371	*	rs4599845	Y	8	116593598	chr8:116593598	rs4599845	t	c	0.4259	0.0329	0.0065	4.017e-07	116593598	115581371	8	115581371	8	115581371	*	Y	-1.84466	5.06154
chr2:43614130:C:T	0.01183	T	C	0.1274	-0.038	0.0151	36659	63137	0	0.9813	2	43614130	2	43614130	*	rs7576643	Y	2	43841269	chr2:43841269	rs7576643	t	c	0.1266	-0.0825	0.0097	2.401e-17	43841269	43614130	2	43614130	2	43614130	*	Y	-2.51656	-8.50515
chr17:31384299:A:G	0.03887	A	G	0.1021	-0.0373	0.0181	36659	63137	22.8	0.2266	17	31384299	17	31384299	*	rs7503623	R	17	29711317	chr17:29711317	rs7503623	a	g	0.0798	0.0536	0.0118	5.889e-06	29711317	31384299	17	31384299	17	31384299	*	R	-2.06077	4.54237
chr2:59423606:G:A	0.1867	A	G	0.2764	0.0149	0.0113	36659	63137	17.9	0.2734	2	59423606	2	59423606	*	rs2069113	R	2	59650741	chr2:59650741	rs2069113	a	g	0.2887	0.0263	0.007	0.0001775	59650741	59423606	2	59423606	2	59423606	*	R	1.31858	3.75714
chr13:26104557:G:C	0.9551	C	G	0.1936	-0.0007	0.0128	36659	63137	0	0.7897	13	26104557	13	26104557	*	rs113519271	S	13	26678695	chr13:26678695	rs113519271	c	g	0.1878	-0.0317	0.0082	0.0001038	26678695	26104557	13	26104557	13	26104557	*	S	-0.0546875	-3.86585
chr12:118004461:G:T	0.002662	T	G	0.1347	0.0455	0.0151	36659	63137	0	0.5937	12	118004461	12	118004461	*	rs10850949	K	12	118442266	chr12:118442266	rs10850949	t	g	0.1515	0.0338	0.009	0.0001742	118442266	118004461	12	118004461	12	118004461	*	K	3.01325	3.75556
chr6:160387336:C:T	0.7742	T	C	0.4813	-0.0029	0.01	36659	63137	0	0.8534	6	160387336	6	160387336	*	rs2136676	Y	6	160808368	chr6:160808368	rs2136676	t	c	0.4927	0.0329	0.0064	2.588e-07	160808368	160387336	6	160387336	6	160387336	*	Y	-0.29	5.14062
chr4:103196034:A:G	0.3161	A	G	0.792	-0.0125	0.0124	36659	63137	0	0.7366	4	103196034	4	103196034	*	rs2290943	R	4	104117191	chr4:104117191	rs2290943	a	g	0.7912	0.0402	0.0079	3.067e-07	104117191	103196034	4	103196034	4	103196034	*	R	-1.00806	5.08861
chr4:20132222:A:T	0.3979	A	T	0.8768	-0.0129	0.0153	36659	63137	34.5	0.1228	4	20132222	4	20132222	*	rs7356250	H	4	20133845	chr4:20133845	rs7356250	a	t	0.8733	-0.0393	0.0106	0.0002021	20133845	20132222	4	20132222	4	20132222	*	H	-0.843137	-3.70755
chr6:32435112:G:A	0.05659	A	G	0.4082	-0.0201	0.0105	35353	56437	4.7	0.3957	6	32435112	6	32435112	*	rs9268615	R	6	32402889	chr6:32402889	rs9268615	a	g	0.3679	0.0409	0.0067	1.037e-09	32402889	32435112	6	32435112	6	32435112	*	R	-1.91429	6.10448
chr9:88217009:C:T	0.242	T	C	0.7622	0.0142	0.0121	36659	63137	44.8	0.05322	9	88217009	9	88217009	*	rs2492853	Y	9	90831924	chr9:90831924	rs2492853	t	c	0.7601	0.0289	0.0075	0.0001263	90831924	88217009	9	88217009	9	88217009	*	Y	1.17355	3.85333
chr11:69673433:A:G	0.9921	A	G	0.982	0.0004	0.0416	36496	62732	4.2	0.4019	11	69673433	11	69673433	*	rs78436484	R	11	69488201	chr11:69488201	rs78436484	a	g	0.9828	0.1337	0.0265	4.482e-07	69488201	69673433	11	69673433	11	69673433	*	R	0.00961538	5.04528
chr11:47415651:C:T	4.569e-07	T	C	0.6745	0.0542	0.0108	36659	63137	0	0.6001	11	47415651	11	47415651	*	rs2293577	H	11	47437202	chr11:47437202	rs2293577	t	c	0.6699	-0.0245	0.0068	0.0003183	47437202	47415651	11	47415651	11	47415651	*	H	5.01852	-3.60294
chr9:3231801:A:C	0.93	A	C	0.0986	0.0015	0.0176	36659	63137	0	0.808	9	3231801	9	3231801	*	rs479166	M	9	3231801	chr9:3231801	rs479166	a	c	0.0877	0.0441	0.0113	9.622e-05	3231801	3231801	9	3231801	9	3231801	*	M	0.0852273	3.90265
chr6:106740035:T:C	0.4443	T	C	0.919	0.0144	0.0188	36659	63137	34.8	0.1203	6	106740035	6	106740035	*	rs9486454	Y	6	107187910	chr6:107187910	rs9486454	t	c	0.9226	-0.0473	0.0121	9.842e-05	107187910	106740035	6	106740035	6	106740035	*	Y	0.765957	-3.90909
chr6:32277593:A:G	0.867	A	G	0.1564	0.0023	0.014	36659	63137	12.6	0.324	6	32277593	6	32277593	*	rs9268103	R	6	32245370	chr6:32245370	rs9268103	a	g	0.1823	-0.0578	0.0084	5.182e-12	32245370	32277593	6	32277593	6	32277593	*	R	0.164286	-6.88095
chr18:55776747:T:C	0.5164	T	C	0.8332	-0.0088	0.0135	36659	63137	0	0.9217	18	55776747	18	55776747	*	rs17528	Y	18	53443978	chr18:53443978	rs17528	t	c	0.8422	-0.0345	0.0087	7.189e-05	53443978	55776747	18	55776747	18	55776747	*	Y	-0.651852	-3.96552
chr2:208026937:C:T	0.322	T	C	0.6007	-0.0103	0.0104	36659	63137	29.3	0.1667	2	208026937	2	208026937	*	rs1466186	Y	2	208891661	chr2:208891661	rs1466186	t	c	0.6077	-0.0332	0.0065	3.148e-07	208891661	208026937	2	208026937	2	208026937	*	Y	-0.990385	-5.10769
chr6:31874821:T:A	0.4018	A	T	0.159	-0.0117	0.014	36390	62462	0	0.5165	6	31874821	6	31874821	*	rs12661281	W	6	31842598	chr6:31842598	rs12661281	a	t	0.1485	0.0339	0.0092	0.0002339	31842598	31874821	6	31874821	6	31874821	*	W	-0.835714	3.68478
chr16:913104:G:A	0.06215	A	G	0.1673	-0.0253	0.0136	36659	63137	34.7	0.1213	16	913104	16	913104	*	rs4984716	D	16	963104	chr16:963104	rs4984716	a	g	0.1718	0.0296	0.0085	0.0004827	963104	913104	16	913104	16	913104	*	D	-1.86029	3.48235
chr2:233160620:C:A	6.79e-09	A	C	0.4709	0.0591	0.0102	36390	62462	33	0.1441	2	233160620	2	233160620	*	rs28534487	M	2	234069266	chr2:234069266	rs28534487	a	c	0.4947	-0.0066	0.0066	0.317	234069266	233160620	2	233160620	2	233160620	*	M	5.79412	-1
chr4:103081446:C:T	0.867	T	C	0.1892	-0.0022	0.013	36659	63137	22.6	0.2283	4	103081446	4	103081446	*	rs11729250	Y	4	104002603	chr4:104002603	rs11729250	t	c	0.1937	-0.0385	0.0082	2.426e-06	104002603	103081446	4	103081446	4	103081446	*	Y	-0.169231	-4.69512
chr7:150844267:T:C	0.8271	T	C	0.7823	-0.0027	0.0122	36659	63137	0	0.8379	7	150844267	7	150844267	*	rs1988842	Y	7	150541355	chr7:150541355	rs1988842	t	c	0.7684	-0.0429	0.0081	1.031e-07	150541355	150844267	7	150844267	7	150844267	*	Y	-0.221311	-5.2963
chr19:33304335:G:A	0.09717	A	G	0.1461	0.0237	0.0143	36659	63137	48	0.03739	19	33304335	19	33304335	*	rs16967952	R	19	33795241	chr19:33795241	rs16967952	a	g	0.1332	0.0346	0.0094	0.0002409	33795241	33304335	19	33304335	19	33304335	*	R	1.65734	3.68085
chr4:52261785:G:A	0.4218	A	G	0.3223	0.0088	0.0109	36659	63137	2.9	0.4144	4	52261785	4	52261785	*	rs17612700	R	4	53127951	chr4:53127951	rs17612700	a	g	0.3117	-0.0297	0.0069	1.724e-05	53127951	52261785	4	52261785	4	52261785	*	R	0.807339	-4.30435
chr19:33373470:C:T	0.1923	T	C	0.0958	-0.0225	0.0173	36659	63137	60.5	0.004829	19	33373470	19	33373470	*	rs112101566	Y	19	33864376	chr19:33864376	rs112101566	t	c	0.1111	-0.0426	0.0104	3.96e-05	33864376	33373470	19	33373470	19	33373470	*	Y	-1.30058	-4.09615
chr1:72039782:C:T	0.4088	T	C	0.0624	0.0174	0.021	36659	63137	0	0.7916	1	72039782	1	72039782	*	rs11806908	Y	1	72505465	chr1:72505465	rs11806908	t	c	0.0778	-0.0449	0.0121	0.0002183	72505465	72039782	1	72039782	1	72039782	*	Y	0.828571	-3.71074
chr5:34427237:A:C	0.5167	A	C	0.4227	-0.0068	0.0105	36659	63137	0	0.4657	5	34427237	5	34427237	*	rs28831176	M	5	34427342	chr5:34427342	rs28831176	a	c	0.4183	-0.024	0.0066	0.0002743	34427342	34427237	5	34427237	5	34427237	*	M	-0.647619	-3.63636
chr5:73020774:T:G	0.1341	T	G	0.8406	-0.0206	0.0137	36659	63137	4.8	0.3973	5	73020774	5	73020774	*	rs62362164	K	5	72316601	chr5:72316601	rs62362164	t	g	0.8344	-0.0334	0.0086	0.0001001	72316601	73020774	5	73020774	5	73020774	*	K	-1.50365	-3.88372
chr2:100115984:T:C	0.6706	T	C	0.7571	-0.005	0.0118	36659	63137	37.8	0.09714	2	100115984	2	100115984	*	rs13011181	Y	2	100732446	chr2:100732446	rs13011181	t	c	0.7665	0.0308	0.0075	4.395e-05	100732446	100115984	2	100115984	2	100115984	*	Y	-0.423729	4.10667
chr7:14808637:T:C	0.2106	T	C	0.9205	-0.0232	0.0185	36659	63137	15.5	0.296	7	14808637	7	14808637	*	rs7807383	Y	7	14848262	chr7:14848262	rs7807383	t	c	0.9122	-0.0491	0.0116	2.392e-05	14848262	14808637	7	14808637	7	14808637	*	Y	-1.25405	-4.23276
chr6:78750500:T:C	0.3581	T	C	0.5555	0.0093	0.0101	36659	63137	47.3	0.04049	6	78750500	6	78750500	*	rs2145688	Y	6	79460217	chr6:79460217	rs2145688	t	c	0.5502	-0.0231	0.0064	0.0002983	79460217	78750500	6	78750500	6	78750500	*	Y	0.920792	-3.60937
chr6:75622483:C:T	0.8605	T	C	0.3535	0.0018	0.0105	36659	63137	0	0.7401	6	75622483	6	75622483	*	rs6901064	Y	6	76332199	chr6:76332199	rs6901064	t	c	0.3586	-0.0308	0.0067	4.299e-06	76332199	75622483	6	75622483	6	75622483	*	Y	0.171429	-4.59701
chr9:31232706:T:C	0.9615	T	C	0.2533	0.0006	0.0118	36659	63137	0	0.9584	9	31232706	9	31232706	*	rs1930926	Y	9	31232704	chr9:31232704	rs1930926	t	c	0.2525	0.0295	0.0073	5.697e-05	31232704	31232706	9	31232706	9	31232706	*	Y	0.0508475	4.0411
chr2:226235259:T:C	0.5056	T	C	0.3693	-0.007	0.0104	36659	63137	16.3	0.2887	2	226235259	2	226235259	*	rs2943647	Y	2	227099975	chr2:227099975	rs2943647	t	c	0.3624	-0.0908	0.0066	4.116e-43	227099975	226235259	2	226235259	2	226235259	*	Y	-0.673077	-13.7576
chr17:4982687:G:A	0.4426	A	G	0.6043	-0.008	0.0104	36659	63137	36.2	0.1095	17	4982687	17	4982687	*	rs238233	R	17	4885982	chr17:4885982	rs238233	a	g	0.605	-0.0253	0.0065	9.724e-05	4885982	4982687	17	4982687	17	4982687	*	R	-0.769231	-3.89231
chr12:121397211:C:T	0.02912	T	C	0.0962	-0.0378	0.0173	36659	63137	27.5	0.1828	12	121397211	12	121397211	*	rs7960758	B	12	121835014	chr12:121835014	rs7960758	t	c	0.1037	0.0405	0.0105	0.0001097	121835014	121397211	12	121397211	12	121397211	*	B	-2.18497	3.85714
chr5:154168646:T:C	0.9791	T	C	0.4276	-0.0003	0.0102	36659	63137	15	0.3012	5	154168646	5	154168646	*	rs2099044	Y	5	153548206	chr5:153548206	rs2099044	t	c	0.4228	0.0278	0.0065	1.848e-05	153548206	154168646	5	154168646	5	154168646	*	Y	-0.0294118	4.27692
chr10:132151064:T:C	0.7365	T	C	0.8441	-0.0048	0.0142	36659	63137	18.6	0.2666	10	132151064	10	132151064	*	rs117532781	Y	10	133964568	chr10:133964568	rs117532781	t	c	0.8424	-0.0332	0.009	0.0002268	133964568	132151064	10	132151064	10	132151064	*	Y	-0.338028	-3.68889
chr8:8746528:C:G	0.9323	C	G	0.8259	-0.0011	0.0134	36390	62462	24.9	0.2143	8	8746528	8	8746528	*	rs76468772	B	8	8604038	chr8:8604038	rs76468772	c	g	0.8306	0.0343	0.0094	0.0002727	8604038	8746528	8	8746528	8	8746528	*	B	-0.0820896	3.64894
chr10:122397336:C:T	0.4167	T	C	0.1197	0.0126	0.0155	36659	63137	0	0.7528	10	122397336	10	122397336	*	rs4752692	B	10	124156852	chr10:124156852	rs4752692	t	c	0.1118	0.0367	0.0102	0.000302	124156852	122397336	10	122397336	10	122397336	*	B	0.812903	3.59804
chr5:50275021:A:G	0.6938	A	G	0.3687	0.0045	0.0114	36659	63137	46.8	0.04311	5	50275021	5	50275021	*	rs495138	R	5	49570855	chr5:49570855	rs495138	a	g	0.3417	0.0251	0.0068	0.0002259	49570855	50275021	5	50275021	5	50275021	*	R	0.394737	3.69118
chr12:70930127:T:C	0.8848	T	C	0.5181	0.0015	0.0102	36659	63137	36.5	0.107	12	70930127	12	70930127	*	rs10748164	Y	12	71323907	chr12:71323907	rs10748164	t	c	0.5061	0.0309	0.0064	1.311e-06	71323907	70930127	12	70930127	12	70930127	*	Y	0.147059	4.82812
chr1:6804003:G:A	0.6919	A	G	0.0903	-0.007	0.0176	36659	63137	0	0.5937	1	6804003	1	6804003	*	rs115481100	R	1	6864063	chr1:6864063	rs115481100	a	g	0.0903	0.0447	0.0111	5.635e-05	6864063	6804003	1	6804003	1	6804003	*	R	-0.397727	4.02703
chr3:71624130:G:T	0.7836	T	G	0.4088	0.0029	0.0104	36659	63137	15.1	0.2998	3	71624130	3	71624130	*	rs830634	K	3	71673281	chr3:71673281	rs830634	t	g	0.4173	-0.0227	0.0065	0.0004708	71673281	71624130	3	71624130	3	71624130	*	K	0.278846	-3.49231
chr9:3301708:C:T	0.5592	T	C	0.102	-0.0098	0.0168	36659	63137	0	0.9718	9	3301708	9	3301708	*	rs2986686	Y	9	3301708	chr9:3301708	rs2986686	t	c	0.1018	0.0437	0.0106	3.59e-05	3301708	3301708	9	3301708	9	3301708	*	Y	-0.583333	4.12264
chr6:119014786:C:T	0.6305	T	C	0.5273	0.0048	0.0101	36659	63137	0	0.6948	6	119014786	6	119014786	*	rs2797356	Y	6	119335951	chr6:119335951	rs2797356	t	c	0.544	-0.0289	0.0064	6.042e-06	119335951	119014786	6	119014786	6	119014786	*	Y	0.475248	-4.51562
chr6:20736796:A:T	0.04684	A	T	0.7896	0.0248	0.0125	36659	63137	0	0.829	6	20736796	6	20736796	*	rs9368227	D	6	20737027	chr6:20737027	rs9368227	a	t	0.7771	-0.0322	0.0076	2.522e-05	20737027	20736796	6	20736796	6	20736796	*	D	1.984	-4.23684
chr6:20657987:C:T	0.127	T	C	0.1802	-0.02	0.0131	36659	63137	8	0.3679	6	20657987	6	20657987	*	rs13190727	Y	6	20658218	chr6:20658218	rs13190727	t	c	0.1909	0.0679	0.0081	3.697e-17	20658218	20657987	6	20657987	6	20657987	*	Y	-1.52672	8.38272
chr19:44860042:C:T	1.595e-29	T	C	0.3976	0.1168	0.0103	36390	62462	42.6	0.07395	19	44860042	19	44860042	*	rs403155	Y	19	45363299	chr19:45363299	rs403155	t	c	0.3914	-0.0125	0.0066	0.05809	45363299	44860042	19	44860042	19	44860042	*	Y	11.3398	-1.89394
chr8:20028423:T:C	0.875	T	C	0.89	-0.0025	0.016	36659	63137	3.7	0.4073	8	20028423	8	20028423	*	rs11984698	Y	8	19885934	chr8:19885934	rs11984698	t	c	0.9012	0.0624	0.0108	7.201e-09	19885934	20028423	8	20028423	8	20028423	*	Y	-0.15625	5.77778
chr12:70986580:C:G	0.8014	C	G	0.645	0.0027	0.0106	36659	63137	3.3	0.4114	12	70986580	12	70986580	*	rs1533239	S	12	71380360	chr12:71380360	rs1533239	c	g	0.6354	0.0252	0.0067	0.0001695	71380360	70986580	12	70986580	12	70986580	*	S	0.254717	3.76119
chr7:118535268:G:A	0.7538	A	G	0.3565	-0.0033	0.0105	36659	63137	0	0.6168	7	118535268	7	118535268	*	rs59989824	R	7	118175322	chr7:118175322	rs59989824	a	g	0.3484	-0.0234	0.0067	0.0004793	118175322	118535268	7	118535268	7	118535268	*	R	-0.314286	-3.49254
chr4:102651594:G:T	0.1148	T	G	0.4712	0.0161	0.0102	36659	63137	57.7	0.008613	4	102651594	4	102651594	*	rs228625	K	4	103572751	chr4:103572751	rs228625	t	g	0.472	0.0253	0.0064	7.455e-05	103572751	102651594	4	102651594	4	102651594	*	K	1.57843	3.95312
chr4:99715845:G:T	0.4338	T	G	0.3066	0.0086	0.0109	36659	63137	0	0.9236	4	99715845	4	99715845	*	rs11936303	K	4	100637002	chr4:100637002	rs11936303	t	g	0.287	-0.0271	0.0071	0.0001411	100637002	99715845	4	99715845	4	99715845	*	K	0.788991	-3.8169
chr19:795457:A:G	0.1743	A	G	0.3559	-0.0157	0.0115	36390	62462	0	0.6665	19	795457	19	795457	*	rs351973	R	19	795457	chr19:795457	rs351973	a	g	0.3575	0.027	0.0075	0.0003415	795457	795457	19	795457	19	795457	*	R	-1.36522	3.6
chr7:15015385:C:G	0.1767	C	G	0.5406	0.0137	0.0102	36659	63137	53.7	0.01721	7	15015385	7	15015385	*	rs2215382	S	7	15055010	chr7:15055010	rs2215382	c	g	0.5351	0.0555	0.0064	3.633e-18	15055010	15015385	7	15015385	7	15015385	*	S	1.34314	8.67188
chr4:52472881:A:G	0.6977	A	G	0.306	0.0043	0.0111	36659	63137	7.9	0.3691	4	52472881	4	52472881	*	rs1459822	R	4	53339047	chr4:53339047	rs1459822	a	g	0.3016	0.0253	0.0069	0.0002511	53339047	52472881	4	52472881	4	52472881	*	R	0.387387	3.66667
chr9:34215236:C:T	0.5861	T	C	0.435	-0.0055	0.0101	36659	63137	53.8	0.01692	9	34215236	9	34215236	*	rs10972005	Y	9	34215234	chr9:34215234	rs10972005	t	c	0.4479	-0.0224	0.0064	0.0004528	34215234	34215236	9	34215236	9	34215236	*	Y	-0.544554	-3.5
chr2:226051846:C:T	0.5445	T	C	0.4789	0.0061	0.0101	36659	63137	0	0.8267	2	226051846	2	226051846	*	rs1474097	Y	2	226916562	chr2:226916562	rs1474097	t	c	0.4957	-0.0236	0.0064	0.0002198	226916562	226051846	2	226051846	2	226051846	*	Y	0.60396	-3.6875
chr8:11166145:C:T	0.3602	T	C	0.3733	0.0097	0.0106	36390	62462	37.5	0.1087	8	11166145	8	11166145	*	rs3021498	Y	8	11023655	chr8:11023655	rs3021498	t	c	0.3982	-0.0373	0.0066	1.561e-08	11023655	11166145	8	11166145	8	11166145	*	Y	0.915094	-5.65152
chr4:103243880:A:G	0.2255	A	G	0.6085	0.0126	0.0104	36659	63137	32.9	0.1353	4	103243880	4	103243880	*	rs2903339	R	4	104165037	chr4:104165037	rs2903339	a	g	0.6114	0.0305	0.0066	3.767e-06	104165037	103243880	4	103243880	4	103243880	*	R	1.21154	4.62121
chr17:48758267:T:C	0.4446	T	C	0.3198	0.0084	0.011	36659	63137	0	0.8263	17	48758267	17	48758267	*	rs869492	Y	17	46835629	chr17:46835629	rs869492	t	c	0.3204	-0.0408	0.0069	3.544e-09	46835629	48758267	17	48758267	17	48758267	*	Y	0.763636	-5.91304
chr6:32134528:T:C	0.3246	T	C	0.1248	0.0151	0.0153	36390	62462	20.5	0.254	6	32134528	6	32134528	*	rs3134963	Y	6	32102305	chr6:32102305	rs3134963	t	c	0.1522	-0.0701	0.009	6.967e-15	32102305	32134528	6	32134528	6	32134528	*	Y	0.986928	-7.78889
chr2:195106983:C:A	0.3037	A	C	0.4557	-0.0106	0.0103	36659	63137	0	0.8916	2	195106983	2	195106983	*	rs10931676	M	2	195971707	chr2:195971707	rs10931676	a	c	0.4598	-0.024	0.0065	0.0002181	195971707	195106983	2	195106983	2	195106983	*	M	-1.02913	-3.69231
chr5:103261115:G:T	0.4344	T	G	0.3049	-0.0085	0.0109	36659	63137	28.9	0.1701	5	103261115	5	103261115	*	rs26233	K	5	102596816	chr5:102596816	rs26233	t	g	0.3151	0.0307	0.0068	6.454e-06	102596816	103261115	5	103261115	5	103261115	*	K	-0.779817	4.51471
chr3:136881241:A:G	0.0007085	A	G	0.3131	-0.037	0.0109	36659	63137	0	0.4814	3	136881241	3	136881241	*	rs9811169	R	3	136600083	chr3:136600083	rs9811169	a	g	0.3086	-0.0246	0.0069	0.000371	136600083	136881241	3	136881241	3	136881241	*	R	-3.3945	-3.56522
chr10:112868854:T:C	0.7429	T	C	0.7341	-0.0038	0.0117	36659	63137	56.5	0.0108	10	112868854	10	112868854	*	rs11595267	Y	10	114628613	chr10:114628613	rs11595267	t	c	0.7418	-0.0462	0.0073	2.908e-10	114628613	112868854	10	112868854	10	112868854	*	Y	-0.324786	-6.32877
chr1:63648758:G:T	0.1222	T	G	0.1873	0.0201	0.013	36659	63137	38.7	0.0913	1	63648758	1	63648758	*	rs11576729	D	1	64114429	chr1:64114429	rs11576729	t	g	0.194	-0.0375	0.0081	3.297e-06	64114429	63648758	1	63648758	1	63648758	*	D	1.54615	-4.62963
chr22:32051824:T:C	0.6378	T	C	0.8746	0.0072	0.0152	36659	63137	28	0.1784	22	32051824	22	32051824	*	rs9606899	Y	22	32447811	chr22:32447811	rs9606899	t	c	0.8619	0.0326	0.0093	0.000468	32447811	32051824	22	32051824	22	32051824	*	Y	0.473684	3.50538
chr2:158596495:C:T	0.25	T	C	0.7902	0.0144	0.0125	36659	63137	0	0.4848	2	158596495	2	158596495	*	rs3771640	Y	2	159453007	chr2:159453007	rs3771640	t	c	0.8028	-0.0299	0.0081	0.0002083	159453007	158596495	2	158596495	2	158596495	*	Y	1.152	-3.69136
chr17:17501505:C:T	0.6925	T	C	0.7104	-0.0044	0.0112	36659	63137	0	0.4801	17	17501505	17	17501505	*	rs7220217	Y	17	17404819	chr17:17404819	rs7220217	t	c	0.7347	-0.0255	0.0072	0.0004161	17404819	17501505	17	17501505	17	17501505	*	Y	-0.392857	-3.54167
chr3:136093681:G:T	0.6954	T	G	0.2326	-0.0047	0.0121	36659	63137	0	0.9092	3	136093681	3	136093681	*	rs4678322	K	3	135812523	chr3:135812523	rs4678322	t	g	0.2245	-0.0381	0.0077	8.77e-07	135812523	136093681	3	136093681	3	136093681	*	K	-0.38843	-4.94805
chr8:10766293:C:G	0.1075	C	G	0.7834	-0.0196	0.0122	36390	62462	0	0.6117	8	10766293	8	10766293	*	rs891559	S	8	10623803	chr8:10623803	rs891559	c	g	0.7663	0.0344	0.0075	5.038e-06	10623803	10766293	8	10766293	8	10766293	*	S	-1.60656	4.58667
chr2:43202896:A:G	0.1547	A	G	0.4939	-0.0147	0.0103	36659	63137	0	0.5234	2	43202896	2	43202896	*	rs10198374	R	2	43430035	chr2:43430035	rs10198374	a	g	0.4987	-0.0361	0.0065	2.681e-08	43430035	43202896	2	43202896	2	43202896	*	R	-1.42718	-5.55385
chr9:20240127:G:A	0.3004	A	G	0.0589	-0.0224	0.0217	36659	63137	35.2	0.1172	9	20240127	9	20240127	*	rs10811335	R	9	20240125	chr9:20240125	rs10811335	a	g	0.0658	0.0519	0.0131	7.323e-05	20240125	20240127	9	20240127	9	20240127	*	R	-1.03226	3.96183
chr12:120797098:T:C	0.7469	T	C	0.2866	0.0036	0.0112	36659	63137	0	0.8881	12	120797098	12	120797098	*	rs516649	Y	12	121234901	chr12:121234901	rs516649	t	c	0.2917	-0.038	0.007	6.064e-08	121234901	120797098	12	120797098	12	120797098	*	Y	0.321429	-5.42857
chr3:131976877:T:C	0.3329	T	C	0.7947	-0.0121	0.0125	36659	63137	31.7	0.1457	3	131976877	3	131976877	*	rs9826421	Y	3	131695721	chr3:131695721	rs9826421	t	c	0.7913	-0.0288	0.0079	0.0002449	131695721	131976877	3	131976877	3	131976877	*	Y	-0.968	-3.64557
chr11:128656197:C:T	0.7646	T	C	0.1851	-0.0039	0.0131	36659	63137	0	0.6154	11	128656197	11	128656197	*	rs60589253	Y	11	128526092	chr11:128526092	rs60589253	t	c	0.2007	0.0359	0.008	6.436e-06	128526092	128656197	11	128656197	11	128656197	*	Y	-0.29771	4.4875
chr4:103304132:C:T	0.2581	T	C	0.4164	-0.0117	0.0103	36659	63137	19	0.2625	4	103304132	4	103304132	*	rs1607095	Y	4	104225289	chr4:104225289	rs1607095	t	c	0.4036	-0.0243	0.0065	0.0001816	104225289	103304132	4	103304132	4	103304132	*	Y	-1.13592	-3.73846
chr5:103291654:T:G	0.6034	T	G	0.7775	-0.0063	0.0121	36659	63137	26.7	0.1895	5	103291654	5	103291654	*	rs187580	K	5	102627355	chr5:102627355	rs187580	t	g	0.7676	-0.0443	0.0075	4.192e-09	102627355	103291654	5	103291654	5	103291654	*	K	-0.520661	-5.90667
chr4:66955198:G:A	0.641	A	G	0.541	0.0047	0.0102	36659	63137	0	0.5388	4	66955198	4	66955198	*	rs12506131	R	4	67820916	chr4:67820916	rs12506131	a	g	0.5593	-0.0298	0.0064	3.074e-06	67820916	66955198	4	66955198	4	66955198	*	R	0.460784	-4.65625
chr3:47384856:G:T	0.6287	T	G	0.4052	0.005	0.0103	36659	63137	0	0.6533	3	47384856	3	47384856	*	rs12497225	K	3	47426346	chr3:47426346	rs12497225	t	g	0.3927	-0.0254	0.0065	9.124e-05	47426346	47384856	3	47384856	3	47384856	*	K	0.485437	-3.90769
chr6:111353940:A:C	0.3253	A	C	0.8284	-0.0132	0.0134	36659	63137	0	0.673	6	111353940	6	111353940	*	rs12199656	M	6	111675143	chr6:111675143	rs12199656	a	c	0.8444	0.0366	0.0088	3.162e-05	111675143	111353940	6	111353940	6	111353940	*	M	-0.985075	4.15909
chr6:77436180:G:T	0.657	T	G	0.1933	-0.0057	0.0129	36659	63137	0	0.8197	6	77436180	6	77436180	*	rs12208653	K	6	78145897	chr6:78145897	rs12208653	t	g	0.207	0.0294	0.008	0.0002202	78145897	77436180	6	77436180	6	77436180	*	K	-0.44186	3.675
chr17:18018966:G:A	0.5343	A	G	0.3327	-0.0067	0.0107	36659	63137	21.2	0.2413	17	18018966	17	18018966	*	rs8069811	R	17	17922280	chr17:17922280	rs8069811	a	g	0.3188	0.0314	0.0068	3.954e-06	17922280	18018966	17	18018966	17	18018966	*	R	-0.626168	4.61765
chr19:44967041:T:C	1.147e-22	T	C	0.5533	-0.1008	0.0103	36659	63137	0	0.4661	19	44967041	19	44967041	*	rs11878597	Y	19	45470298	chr19:45470298	rs11878597	t	c	0.5552	0.0023	0.0064	0.7188	45470298	44967041	19	44967041	19	44967041	*	Y	-9.78641	0.359375
chr6:43846453:C:T	0.605	T	C	0.6971	-0.0058	0.0112	36659	63137	0	0.7966	6	43846453	6	43846453	*	rs6458354	Y	6	43814190	chr6:43814190	rs6458354	t	c	0.7113	-0.0511	0.007	3.233e-13	43814190	43846453	6	43846453	6	43846453	*	Y	-0.517857	-7.3
chr3:23371905:G:T	0.1982	T	G	0.041	-0.0333	0.0259	36659	63137	0	0.4711	3	23371905	3	23371905	*	rs150538435	K	3	23413396	chr3:23413396	rs150538435	t	g	0.0448	-0.0814	0.0157	2.184e-07	23413396	23371905	3	23371905	3	23371905	*	K	-1.28571	-5.18471
chr5:56860581:G:A	0.2016	A	G	0.6374	-0.0134	0.0105	36659	63137	0	0.4987	5	56860581	5	56860581	*	rs832570	V	5	56156408	chr5:56156408	rs832570	a	g	0.6443	-0.0242	0.0068	0.0003767	56156408	56860581	5	56860581	5	56860581	*	V	-1.27619	-3.55882
chr10:111269303:C:A	0.5445	A	C	0.8967	0.0104	0.0171	36659	63137	11.2	0.3377	10	111269303	10	111269303	*	rs10509937	M	10	113029061	chr10:113029061	rs10509937	a	c	0.9046	0.0422	0.0109	0.0001064	113029061	111269303	10	111269303	10	111269303	*	M	0.608187	3.87156
chr2:27564062:T:C	0.01259	T	C	0.7895	0.0309	0.0124	36659	63137	0	0.5592	2	27564062	2	27564062	*	rs60854669	Y	2	27786929	chr2:27786929	rs60854669	t	c	0.7858	-0.0328	0.0077	2.302e-05	27786929	27564062	2	27564062	2	27564062	*	Y	2.49194	-4.25974
chr5:118679251:T:C	0.9095	T	C	0.8033	-0.0014	0.0126	36659	63137	0	0.8168	5	118679251	5	118679251	*	rs10463702	Y	5	118014946	chr5:118014946	rs10463702	t	c	0.7931	-0.0276	0.0079	0.0004402	118014946	118679251	5	118679251	5	118679251	*	Y	-0.111111	-3.49367
chr15:76536227:G:A	0.4893	A	G	0.4974	-0.007	0.0101	36659	63137	0	0.5855	15	76536227	15	76536227	*	rs66754747	R	15	76828568	chr15:76828568	rs66754747	a	g	0.4948	0.0268	0.0064	2.715e-05	76828568	76536227	15	76536227	15	76536227	*	R	-0.693069	4.1875
chr4:99569531:G:A	0.8061	A	G	0.2678	0.0028	0.0113	36659	63137	44.7	0.05371	4	99569531	4	99569531	*	rs1503778	R	4	100490688	chr4:100490688	rs1503778	a	g	0.2549	-0.0257	0.0073	0.000454	100490688	99569531	4	99569531	4	99569531	*	R	0.247788	-3.52055
chr7:30686054:G:A	0.2871	A	G	0.0828	0.0198	0.0186	36659	63137	0	0.6693	7	30686054	7	30686054	*	rs6946024	R	7	30725670	chr7:30725670	rs6946024	a	g	0.084	-0.0449	0.0118	0.0001476	30725670	30686054	7	30686054	7	30686054	*	R	1.06452	-3.80508
chr7:70141950:A:G	0.7104	A	G	0.7425	-0.0043	0.0115	36659	63137	26.6	0.1908	7	70141950	7	70141950	*	rs10235781	R	7	69606936	chr7:69606936	rs10235781	a	g	0.7378	-0.0302	0.0072	2.912e-05	69606936	70141950	7	70141950	7	70141950	*	R	-0.373913	-4.19444
chr11:47358095:A:C	6.809e-08	A	C	0.6869	0.0588	0.0109	36659	63137	15.1	0.2998	11	47358095	11	47358095	*	rs11039200	M	11	47379646	chr11:47379646	rs11039200	a	c	0.681	-0.0253	0.0068	0.0002012	47379646	47358095	11	47358095	11	47358095	*	M	5.3945	-3.72059
chr4:104679686:T:A	0.8856	A	T	0.0326	-0.0042	0.029	36659	63137	17.6	0.2758	4	104679686	4	104679686	*	rs17280162	W	4	105600843	chr4:105600843	rs17280162	a	t	0.0335	0.0638	0.0179	0.000366	105600843	104679686	4	104679686	4	104679686	*	W	-0.144828	3.56425
chr11:49721222:G:A	0.00153	A	G	0.094	0.0558	0.0176	36659	63137	18.3	0.2695	11	49721222	11	49721222	*	rs11040490	R	11	49742774	chr11:49742774	rs11040490	a	g	0.1002	0.0484	0.0113	1.867e-05	49742774	49721222	11	49721222	11	49721222	*	R	3.17045	4.28319
chr11:47712892:G:A	0.001268	A	G	0.4704	0.0324	0.0101	36659	63137	0	0.9171	11	47712892	11	47712892	*	rs7111509	R	11	47734444	chr11:47734444	rs7111509	a	g	0.4446	-0.0308	0.0064	1.418e-06	47734444	47712892	11	47712892	11	47712892	*	R	3.20792	-4.8125
chr8:115647231:C:T	0.4155	T	C	0.3251	-0.0088	0.0108	36659	63137	0	0.6865	8	115647231	8	115647231	*	rs2142333	Y	8	116659458	chr8:116659458	rs2142333	t	c	0.3352	-0.024	0.0068	0.0004211	116659458	115647231	8	115647231	8	115647231	*	Y	-0.814815	-3.52941
chr18:43117375:G:T	0.0994	T	G	0.4164	0.0169	0.0103	36659	63137	10.1	0.3484	18	43117375	18	43117375	*	rs4890428	K	18	40697340	chr18:40697340	rs4890428	t	g	0.4363	-0.0273	0.0065	2.605e-05	40697340	43117375	18	43117375	18	43117375	*	K	1.64078	-4.2
chr12:6599647:A:T	0.02815	A	T	0.8503	0.0312	0.0142	36659	63137	20.9	0.2439	12	6599647	12	6599647	*	rs7303399	W	12	6708813	chr12:6708813	rs7303399	a	t	0.8368	-0.0342	0.0086	6.793e-05	6708813	6599647	12	6599647	12	6599647	*	W	2.19718	-3.97674
chr7:14892154:G:A	0.1767	A	G	0.4624	0.0138	0.0103	36659	63137	0	0.5907	7	14892154	7	14892154	*	rs2215385	R	7	14931779	chr7:14931779	rs2215385	a	g	0.4636	-0.0264	0.0065	4.766e-05	14931779	14892154	7	14892154	7	14892154	*	R	1.33981	-4.06154
chr18:57061452:T:C	0.9738	T	C	0.2989	-0.0004	0.0109	36659	63137	0	0.5447	18	57061452	18	57061452	*	rs4801078	Y	18	54728683	chr18:54728683	rs4801078	t	c	0.3006	-0.025	0.007	0.0003656	54728683	57061452	18	57061452	18	57061452	*	Y	-0.0366972	-3.57143
chr12:21663045:G:C	0.403	C	G	0.2604	-0.0097	0.0116	36659	63137	0	0.5701	12	21663045	12	21663045	*	rs12825320	S	12	21815979	chr12:21815979	rs12825320	c	g	0.2715	-0.0314	0.0072	1.384e-05	21815979	21663045	12	21663045	12	21663045	*	S	-0.836207	-4.36111
chr8:8963459:G:A	0.1826	A	G	0.3463	-0.0145	0.0109	36390	62462	0	0.7555	8	8963459	8	8963459	*	rs6994163	R	8	8820969	chr8:8820969	rs6994163	a	g	0.3486	0.0292	0.0068	1.782e-05	8820969	8963459	8	8963459	8	8963459	*	R	-1.33028	4.29412
chr8:115589175:T:A	0.06891	A	T	0.5829	0.0187	0.0103	36659	63137	0	0.8596	8	115589175	8	115589175	*	rs7357472	W	8	116601402	chr8:116601402	rs7357472	a	t	0.5794	-0.0311	0.0065	1.661e-06	116601402	115589175	8	115589175	8	115589175	*	W	1.81553	-4.78462
chr11:60332337:T:C	3.004e-08	T	C	0.6468	-0.0588	0.0106	36659	63137	0	0.9691	11	60332337	11	60332337	*	rs10897047	Y	11	60099810	chr11:60099810	rs10897047	t	c	0.631	0.0051	0.0066	0.4394	60099810	60332337	11	60332337	11	60332337	*	Y	-5.54717	0.772727
chr20:52630325:C:T	0.3414	T	C	0.6404	0.01	0.0105	36659	63137	42.2	0.0681	20	52630325	20	52630325	*	rs856419	Y	20	51246864	chr20:51246864	rs856419	t	c	0.6427	0.0244	0.0066	0.0002164	51246864	52630325	20	52630325	20	52630325	*	Y	0.952381	3.69697
chr12:12999394:C:G	0.9635	C	G	0.2045	-0.0006	0.0127	36659	63137	0	0.6124	12	12999394	12	12999394	*	rs10772616	V	12	13152328	chr12:13152328	rs10772616	c	g	0.1911	0.0288	0.0081	0.0003539	13152328	12999394	12	12999394	12	12999394	*	V	-0.0472441	3.55556
chr14:93350593:C:G	0.7627	C	G	0.9024	0.0052	0.0171	36390	62462	0	0.654	14	93350593	14	93350593	*	rs2089095	S	14	93816939	chr14:93816939	rs2089095	c	g	0.9058	0.0394	0.011	0.0003386	93816939	93350593	14	93350593	14	93350593	*	S	0.304094	3.58182
chr8:114326231:T:A	0.113	A	T	0.3937	0.0163	0.0103	36659	63137	0.2	0.4387	8	114326231	8	114326231	*	rs10107273	D	8	115338460	chr8:115338460	rs10107273	a	t	0.3959	0.0279	0.0065	1.724e-05	115338460	114326231	8	114326231	8	114326231	*	D	1.58252	4.29231
chr4:6322519:A:G	0.1896	A	G	0.4149	-0.0137	0.0104	36659	63137	0	0.6493	4	6322519	4	6322519	*	rs7697730	R	4	6324246	chr4:6324246	rs7697730	a	g	0.4172	-0.0573	0.0066	3.729e-18	6324246	6322519	4	6322519	4	6322519	*	R	-1.31731	-8.68182
chr19:19354720:G:A	0.002111	A	G	0.1614	0.0421	0.0137	36659	63137	7.8	0.3692	19	19354720	19	19354720	*	rs9304960	R	19	19465529	chr19:19465529	rs9304960	a	g	0.1776	0.0473	0.0083	1.075e-08	19465529	19354720	19	19354720	19	19354720	*	R	3.07299	5.6988
chr8:144432575:C:T	0.3651	T	C	0.4809	-0.0098	0.0109	36390	62462	60.8	0.006341	8	144432575	8	144432575	*	rs12542502	Y	8	145657958	chr8:145657958	rs12542502	t	c	0.532	0.0261	0.0067	9.821e-05	145657958	144432575	8	144432575	8	144432575	*	Y	-0.899083	3.89552
chr11:50136208:G:T	0.001337	T	G	0.0904	0.0572	0.0178	36659	63137	23.9	0.2158	11	50136208	11	50136208	*	rs58584627	K	11	50095379	chr11:50095379	rs58584627	t	g	0.0914	0.0485	0.0111	1.243e-05	50095379	50136208	11	50136208	11	50136208	*	K	3.21348	4.36937
chr7:45121704:A:C	0.6007	A	C	0.8481	-0.0074	0.0141	36659	63137	0	0.5228	7	45121704	7	45121704	*	rs4724362	H	7	45161303	chr7:45161303	rs4724362	a	c	0.8268	-0.0358	0.0085	2.429e-05	45161303	45121704	7	45121704	7	45121704	*	H	-0.524823	-4.21176
chr4:3279642:A:G	0.02349	A	G	0.8782	-0.0348	0.0154	36659	63137	0	0.541	4	3279642	4	3279642	*	rs112053854	R	4	3281369	chr4:3281369	rs112053854	a	g	0.8699	-0.044	0.0095	3.874e-06	3281369	3279642	4	3279642	4	3279642	*	R	-2.25974	-4.63158
chr10:63216433:G:A	0.002299	A	G	0.285	0.0341	0.0112	36659	63137	41.6	0.07163	10	63216433	10	63216433	*	rs72829184	R	10	64976193	chr10:64976193	rs72829184	a	g	0.2968	0.0299	0.007	2.024e-05	64976193	63216433	10	63216433	10	63216433	*	R	3.04464	4.27143
chr20:43583973:A:T	0.01291	A	T	0.2369	-0.0316	0.0127	36659	63137	0	0.8941	20	43583973	20	43583973	*	rs4560183	W	20	42212613	chr20:42212613	rs4560183	a	t	0.2199	-0.0402	0.0077	2.121e-07	42212613	43583973	20	43583973	20	43583973	*	W	-2.48819	-5.22078
chr17:68124998:A:G	0.4237	A	G	0.8308	0.0109	0.0136	36659	63137	0	0.4764	17	68124998	17	68124998	*	rs2108619	R	17	66121139	chr17:66121139	rs2108619	a	g	0.8244	-0.0348	0.0084	3.258e-05	66121139	68124998	17	68124998	17	68124998	*	R	0.801471	-4.14286
chr3:21731577:A:T	0.01181	A	T	0.5248	-0.0257	0.0102	36659	63137	32.8	0.1364	3	21731577	3	21731577	*	rs6808462	W	3	21773069	chr3:21773069	rs6808462	a	t	0.523	-0.0226	0.0064	0.0004024	21773069	21731577	3	21731577	3	21731577	*	W	-2.51961	-3.53125
chr7:39389437:T:C	0.1125	T	C	0.843	-0.0219	0.0138	36659	63137	0	0.4762	7	39389437	7	39389437	*	rs17686887	Y	7	39429036	chr7:39429036	rs17686887	t	c	0.8411	0.0323	0.0088	0.0002402	39429036	39389437	7	39389437	7	39389437	*	Y	-1.58696	3.67045
chr11:92657552:T:C	0.5059	T	C	0.9783	-0.0246	0.0369	36390	62462	0	0.506	11	92657552	11	92657552	*	rs148775329	Y	11	92390718	chr11:92390718	rs148775329	t	c	0.9723	-0.0829	0.0213	9.606e-05	92390718	92657552	11	92657552	11	92657552	*	Y	-0.666667	-3.89202
chr5:106826451:T:C	0.261	T	C	0.9547	0.0286	0.0255	36659	63137	40.8	0.07678	5	106826451	5	106826451	*	rs13162881	Y	5	106162152	chr5:106162152	rs13162881	t	c	0.9534	0.0602	0.0162	0.0002077	106162152	106826451	5	106826451	5	106826451	*	Y	1.12157	3.71605
chr3:125200933:T:C	0.8516	T	C	0.4706	0.0019	0.0102	36659	63137	0	0.6108	3	125200933	3	125200933	*	rs4679370	Y	3	124919777	chr3:124919777	rs4679370	t	c	0.4605	-0.0365	0.0064	1.098e-08	124919777	125200933	3	125200933	3	125200933	*	Y	0.186275	-5.70312
chr5:159791423:G:A	0.4043	A	G	0.0556	0.0186	0.0223	36659	63137	12.7	0.3231	5	159791423	5	159791423	*	rs7721727	R	5	159218430	chr5:159218430	rs7721727	a	g	0.0585	0.0495	0.0137	0.0003075	159218430	159791423	5	159791423	5	159791423	*	R	0.834081	3.61314
chr11:83563229:G:A	0.1247	A	G	0.0467	-0.0374	0.0244	36659	63137	0	0.7265	11	83563229	11	83563229	*	rs11233676	V	11	83274272	chr11:83274272	rs11233676	a	g	0.0406	0.0587	0.0162	0.000298	83274272	83563229	11	83563229	11	83563229	*	V	-1.53279	3.62346
chr16:917241:A:G	0.2033	A	G	0.8332	0.0173	0.0136	36659	63137	43.9	0.05797	16	917241	16	917241	*	rs12918782	R	16	967241	chr16:967241	rs12918782	a	g	0.8333	-0.0318	0.0086	0.0002123	967241	917241	16	917241	16	917241	*	R	1.27206	-3.69767
chr19:44714208:A:T	4.239e-11	A	T	0.8932	0.1115	0.0169	36659	63137	46.5	0.04441	19	44714208	19	44714208	*	rs4600571	W	19	45217477	chr19:45217477	rs4600571	a	t	0.889	-0.0092	0.0105	0.3796	45217477	44714208	19	44714208	19	44714208	*	W	6.59763	-0.87619
chr7:44151747:T:C	0.884	T	C	0.6691	0.0016	0.0108	36659	63137	10	0.3486	7	44151747	7	44151747	*	rs3808323	Y	7	44191346	chr7:44191346	rs3808323	t	c	0.6732	-0.031	0.0069	7.257e-06	44191346	44151747	7	44151747	7	44151747	*	Y	0.148148	-4.49275
chr17:17804815:T:C	0.2798	T	C	0.3781	-0.0113	0.0104	36659	63137	5.8	0.3884	17	17804815	17	17804815	*	rs11654081	Y	17	17708129	chr17:17708129	rs11654081	t	c	0.361	0.0418	0.0067	4.434e-10	17708129	17804815	17	17804815	17	17804815	*	Y	-1.08654	6.23881
chr6:167024577:G:A	0.679	A	G	0.0165	0.0162	0.0392	36659	63137	0	0.989	6	167024577	6	167024577	*	rs73028283	R	6	167438065	chr6:167438065	rs73028283	a	g	0.0159	0.0984	0.0258	0.0001333	167438065	167024577	6	167024577	6	167024577	*	R	0.413265	3.81395
chr11:14808804:G:A	0.4689	A	G	0.0861	-0.0132	0.0182	36659	63137	29.1	0.168	11	14808804	11	14808804	*	rs2350239	R	11	14830350	chr11:14830350	rs2350239	a	g	0.081	0.0546	0.0116	2.627e-06	14830350	14808804	11	14808804	11	14808804	*	R	-0.725275	4.7069
chr6:31491965:G:A	0.01675	A	G	0.318	-0.026	0.0109	36390	62462	0	0.8388	6	31491965	6	31491965	*	rs2516415	R	6	31459742	chr6:31459742	rs2516415	a	g	0.3276	0.0358	0.0068	1.438e-07	31459742	31491965	6	31491965	6	31491965	*	R	-2.38532	5.26471
chr1:6689701:A:G	0.8795	A	G	0.6346	-0.0016	0.0106	36659	63137	53.8	0.01692	1	6689701	1	6689701	*	rs277685	R	1	6749761	chr1:6749761	rs277685	a	g	0.6457	-0.0307	0.0067	4.618e-06	6749761	6689701	1	6689701	1	6689701	*	R	-0.150943	-4.58209
chr10:73877044:G:A	0.3046	A	G	0.0162	-0.0435	0.0424	36390	62462	12.7	0.3258	10	73877044	10	73877044	*	rs117678050	R	10	75636802	chr10:75636802	rs117678050	a	g	0.0211	-0.1136	0.0258	1.031e-05	75636802	73877044	10	73877044	10	73877044	*	R	-1.02594	-4.4031
chr16:89100732:G:C	0.786	C	G	0.9024	-0.0049	0.018	36659	63137	30.9	0.1523	16	89100732	16	89100732	*	rs7201122	B	16	89167140	chr16:89167140	rs7201122	c	g	0.9189	-0.0427	0.0119	0.000347	89167140	89100732	16	89100732	16	89100732	*	B	-0.272222	-3.58824
chr15:98006839:A:G	0.02845	A	G	0.4173	0.0235	0.0107	36659	63137	0	0.9009	15	98006839	15	98006839	*	rs36149862	R	15	98550069	chr15:98550069	rs36149862	a	g	0.3882	0.0237	0.0067	0.000405	98550069	98006839	15	98006839	15	98006839	*	R	2.19626	3.53731
chr10:43576051:T:G	0.7543	T	G	0.4628	0.0032	0.0103	36659	63137	0	0.7057	10	43576051	10	43576051	*	rs9422546	K	10	44071499	chr10:44071499	rs9422546	t	g	0.4598	-0.0239	0.0064	0.0001825	44071499	43576051	10	43576051	10	43576051	*	K	0.31068	-3.73438
chr3:185543570:C:T	0.9572	T	C	0.2271	0.0007	0.0123	36659	63137	0	0.9834	3	185543570	3	185543570	*	rs73885749	Y	3	185261358	chr3:185261358	rs73885749	t	c	0.2248	0.0305	0.0077	8.267e-05	185261358	185543570	3	185543570	3	185543570	*	Y	0.0569106	3.96104
chr1:205155046:G:A	0.1148	A	G	0.2309	0.0188	0.0119	36659	63137	0	0.8654	1	205155046	1	205155046	*	rs61822627	R	1	205124174	chr1:205124174	rs61822627	a	g	0.2439	0.04	0.0074	7.416e-08	205124174	205155046	1	205155046	1	205155046	*	R	1.57983	5.40541
chr15:89897257:T:G	0.1267	T	G	0.5789	0.016	0.0105	36659	63137	25.5	0.2009	15	89897257	15	89897257	*	rs1910586	K	15	90440489	chr15:90440489	rs1910586	t	g	0.5745	0.0229	0.0065	0.0004192	90440489	89897257	15	89897257	15	89897257	*	K	1.52381	3.52308
chr3:53108240:A:G	0.8147	A	G	0.6895	0.0026	0.0109	36659	63137	0	0.8392	3	53108240	3	53108240	*	rs9845484	R	3	53142256	chr3:53142256	rs9845484	a	g	0.6868	0.03	0.0069	1.416e-05	53142256	53108240	3	53108240	3	53108240	*	R	0.238532	4.34783
chr2:59403760:C:G	0.7584	C	G	0.533	-0.0032	0.0102	36659	63137	0	0.6747	2	59403760	2	59403760	*	rs4347821	S	2	59630895	chr2:59630895	rs4347821	c	g	0.5088	-0.0229	0.0065	0.0004192	59630895	59403760	2	59403760	2	59403760	*	S	-0.313725	-3.52308
chr4:90373056:T:A	0.7238	A	T	0.313	-0.0039	0.0109	36659	63137	0	0.9462	4	90373056	4	90373056	*	rs7696173	W	4	91294207	chr4:91294207	rs7696173	a	t	0.3103	0.0259	0.0069	0.0001783	91294207	90373056	4	90373056	4	90373056	*	W	-0.357798	3.75362
chr15:94721697:A:G	0.9279	A	G	0.3737	-0.001	0.0106	36659	63137	44	0.05749	15	94721697	15	94721697	*	rs11073380	R	15	95264926	chr15:95264926	rs11073380	a	g	0.3673	0.0269	0.0068	7.731e-05	95264926	94721697	15	94721697	15	94721697	*	R	-0.0943396	3.95588
chr15:63022320:C:T	0.7152	T	C	0.7404	-0.0042	0.0116	36659	63137	9.4	0.3542	15	63022320	15	63022320	*	rs2130165	Y	15	63314519	chr15:63314519	rs2130165	t	c	0.7283	-0.0278	0.0071	9.437e-05	63314519	63022320	15	63022320	15	63022320	*	Y	-0.362069	-3.91549
chr17:17777246:T:G	0.08842	T	G	0.0756	0.033	0.0193	36659	63137	24.5	0.2107	17	17777246	17	17777246	*	rs941445	K	17	17680560	chr17:17680560	rs941445	t	g	0.063	0.0627	0.0132	2.007e-06	17680560	17777246	17	17777246	17	17777246	*	K	1.70984	4.75
chr12:95455864:T:C	0.3322	T	C	0.8756	-0.0148	0.0153	36659	63137	0	0.9626	12	95455864	12	95455864	*	rs57500179	Y	12	95849640	chr12:95849640	rs57500179	t	c	0.8729	-0.0354	0.0096	0.0002378	95849640	95455864	12	95455864	12	95455864	*	Y	-0.96732	-3.6875
chr7:157191153:A:G	0.4764	A	G	0.8989	0.0119	0.0167	36659	63137	0	0.4707	7	157191153	7	157191153	*	rs7786095	R	7	156983847	chr7:156983847	rs7786095	a	g	0.9	0.0714	0.0107	2.3e-11	156983847	157191153	7	157191153	7	157191153	*	R	0.712575	6.6729
chr14:93348147:A:G	0.765	A	G	0.9024	0.0051	0.0171	36390	62462	0	0.6477	14	93348147	14	93348147	*	rs58621064	R	14	93814493	chr14:93814493	rs58621064	a	g	0.9057	0.0403	0.011	0.0002466	93814493	93348147	14	93348147	14	93348147	*	R	0.298246	3.66364
chr9:3317617:C:T	0.604	T	C	0.1009	-0.0088	0.0169	36659	63137	0	0.9725	9	3317617	9	3317617	*	rs144283031	Y	9	3317617	chr9:3317617	rs144283031	t	c	0.1004	0.0436	0.0106	3.74e-05	3317617	3317617	9	3317617	9	3317617	*	Y	-0.52071	4.11321
chr4:6298213:C:T	0.0368	T	C	0.529	0.0214	0.0103	36659	63137	36.9	0.1041	4	6298213	4	6298213	*	rs3821943	Y	4	6299940	chr4:6299940	rs3821943	t	c	0.5357	0.0751	0.0065	5.925e-31	6299940	6298213	4	6298213	4	6298213	*	Y	2.07767	11.5538
chr7:104857144:A:G	0.7388	A	G	0.4349	-0.0034	0.0102	36659	63137	0	0.6111	7	104857144	7	104857144	*	rs12705283	R	7	104497591	chr7:104497591	rs12705283	a	g	0.4228	-0.0234	0.0065	0.0003125	104497591	104857144	7	104857144	7	104857144	*	R	-0.333333	-3.6
chr7:28121760:C:A	0.002225	A	C	0.6271	0.0319	0.0104	36659	63137	17.5	0.2767	7	28121760	7	28121760	*	rs6962289	M	7	28161379	chr7:28161379	rs6962289	a	c	0.632	-0.0553	0.0066	5.135e-17	28161379	28121760	7	28121760	7	28121760	*	M	3.06731	-8.37879
chr2:60346227:C:T	0.5411	T	C	0.0973	-0.0104	0.017	36659	63137	12.5	0.3252	2	60346227	2	60346227	*	rs10168286	Y	2	60573362	chr2:60573362	rs10168286	t	c	0.0977	0.0571	0.0108	1.192e-07	60573362	60346227	2	60346227	2	60346227	*	Y	-0.611765	5.28704
chr4:152438452:T:C	0.1554	T	C	0.9051	-0.0256	0.018	36659	63137	16.1	0.2905	4	152438452	4	152438452	*	rs4696322	Y	4	153359604	chr4:153359604	rs4696322	t	c	0.9047	0.0406	0.0111	0.000254	153359604	152438452	4	152438452	4	152438452	*	Y	-1.42222	3.65766
chr6:7159781:G:A	0.2774	A	G	0.5145	0.0111	0.0102	36659	63137	11.7	0.3331	6	7159781	6	7159781	*	rs4959426	R	6	7160014	chr6:7160014	rs4959426	a	g	0.5297	-0.0435	0.0064	9.701e-12	7160014	7159781	6	7159781	6	7159781	*	R	1.08824	-6.79687
chr8:10802477:T:C	0.1429	T	C	0.7838	-0.0179	0.0122	36390	62462	0	0.5516	8	10802477	8	10802477	*	rs73208762	Y	8	10659987	chr8:10659987	rs73208762	t	c	0.7663	0.0336	0.0075	8.308e-06	10659987	10802477	8	10802477	8	10802477	*	Y	-1.46721	4.48
chr10:63474793:A:T	0.1246	A	T	0.9771	-0.0519	0.0338	36496	62732	0	0.601	10	63474793	10	63474793	*	rs16918491	W	10	65234553	chr10:65234553	rs16918491	a	t	0.9711	0.0774	0.0198	9.18e-05	65234553	63474793	10	63474793	10	63474793	*	W	-1.5355	3.90909
chr3:23299202:C:G	0.1493	C	G	0.969	-0.0419	0.029	36659	63137	0	0.7556	3	23299202	3	23299202	*	rs139104759	S	3	23340693	chr3:23340693	rs139104759	c	g	0.9645	-0.1089	0.0175	4.722e-10	23340693	23299202	3	23299202	3	23299202	*	S	-1.44483	-6.22286
chr19:1226084:G:C	0.5022	C	G	0.0383	0.0188	0.0281	36390	62462	8.3	0.3654	19	1226084	19	1226084	*	rs56254501	S	19	1226083	chr19:1226083	rs56254501	c	g	0.0373	-0.0851	0.0193	9.995e-06	1226083	1226084	19	1226084	19	1226084	*	S	0.669039	-4.40933
chr11:60324907:T:C	3.163e-08	T	C	0.6468	-0.0587	0.0106	36659	63137	0	0.9678	11	60324907	11	60324907	*	rs11230261	Y	11	60092380	chr11:60092380	rs11230261	t	c	0.6308	0.0054	0.0067	0.4203	60092380	60324907	11	60324907	11	60324907	*	Y	-5.53774	0.80597
chr1:50428826:T:G	0.2377	T	G	0.8988	0.0198	0.0167	36659	63137	0	0.551	1	50428826	1	50428826	*	rs1278523	K	1	50894498	chr1:50894498	rs1278523	t	g	0.9024	0.0558	0.0109	2.985e-07	50894498	50428826	1	50428826	1	50428826	*	K	1.18563	5.11927
chr2:100209402:C:T	0.477	T	C	0.3851	0.0073	0.0103	36659	63137	0	0.5462	2	100209402	2	100209402	*	rs4851268	H	2	100825864	chr2:100825864	rs4851268	t	c	0.3946	-0.0236	0.0065	0.0002774	100825864	100209402	2	100209402	2	100209402	*	H	0.708738	-3.63077
chr3:12225584:G:T	0.649	T	G	0.0576	-0.0099	0.0218	36659	63137	0	0.9597	3	12225584	3	12225584	*	rs11720578	K	3	12267084	chr3:12267084	rs11720578	t	g	0.0625	-0.1001	0.0134	8.075e-14	12267084	12225584	3	12225584	3	12225584	*	K	-0.454128	-7.47015
chr15:59627998:T:C	0.728	T	C	0.6906	-0.004	0.0116	36659	63137	0	0.9216	15	59627998	15	59627998	*	rs6494124	Y	15	59920197	chr15:59920197	rs6494124	t	c	0.691	-0.0251	0.0069	0.000281	59920197	59627998	15	59627998	15	59627998	*	Y	-0.344828	-3.63768
chr7:14825574:G:A	0.1797	A	G	0.4884	0.0135	0.0101	36659	63137	16.9	0.2824	7	14825574	7	14825574	*	rs2109499	R	7	14865199	chr7:14865199	rs2109499	a	g	0.4914	-0.0252	0.0064	7.96e-05	14865199	14825574	7	14825574	7	14825574	*	R	1.33663	-3.9375
chr2:127135449:C:A	6.363e-15	A	C	0.1794	0.103	0.0132	36659	63137	24.9	0.2069	2	127135449	2	127135449	*	rs72838288	H	2	127893025	chr2:127893025	rs72838288	a	c	0.181	-0.0086	0.0086	0.3165	127893025	127135449	2	127135449	2	127135449	*	H	7.80303	-1
chr19:45662292:G:C	0.0001722	C	G	0.243	-0.0448	0.0119	36659	63137	26.1	0.1953	19	45662292	19	45662292	*	rs12972282	S	19	46165550	chr19:46165550	rs12972282	c	g	0.2427	0.0302	0.0075	6.174e-05	46165550	45662292	19	45662292	19	45662292	*	S	-3.76471	4.02667
chr20:52647189:G:C	0.4421	C	G	0.6393	0.0081	0.0105	36659	63137	39.1	0.08828	20	52647189	20	52647189	*	rs856405	B	20	51263728	chr20:51263728	rs856405	c	g	0.6432	0.0237	0.0067	0.000405	51263728	52647189	20	52647189	20	52647189	*	B	0.771429	3.53731
chr17:39381095:A:G	0.02082	A	G	0.7329	0.0264	0.0114	36659	63137	15.9	0.2924	17	39381095	17	39381095	*	rs9896913	R	17	37537348	chr17:37537348	rs9896913	a	g	0.7509	-0.0336	0.0073	4.552e-06	37537348	39381095	17	39381095	17	39381095	*	R	2.31579	-4.60274
chr11:17084183:T:G	0.1546	T	G	0.6797	-0.0155	0.0109	36659	63137	0	0.5526	11	17084183	11	17084183	*	rs11024151	K	11	17105730	chr11:17105730	rs11024151	t	g	0.6646	-0.0378	0.007	7.108e-08	17105730	17084183	11	17084183	11	17084183	*	K	-1.42202	-5.4
chr11:85324523:T:C	0.6354	T	C	0.1237	-0.0075	0.0157	36659	63137	0	0.8729	11	85324523	11	85324523	*	rs514639	Y	11	85035567	chr11:85035567	rs514639	t	c	0.1139	-0.0414	0.0102	4.575e-05	85035567	85324523	11	85324523	11	85324523	*	Y	-0.477707	-4.05882
chr2:153941144:C:T	0.1505	T	C	0.0899	-0.0254	0.0177	36659	63137	57.5	0.009035	2	153941144	2	153941144	*	rs72865041	Y	2	154797657	chr2:154797657	rs72865041	t	c	0.0855	0.0402	0.0114	0.0004276	154797657	153941144	2	153941144	2	153941144	*	Y	-1.43503	3.52632
chr22:17967350:T:C	0.9842	T	C	0.7582	0.0002	0.0118	36659	63137	0	0.6825	22	17967350	22	17967350	*	rs5013013	Y	22	18450116	chr22:18450116	rs5013013	t	c	0.7707	0.0303	0.0076	7.362e-05	18450116	17967350	22	17967350	22	17967350	*	Y	0.0169492	3.98684
chr3:23501912:A:G	0.1349	A	G	0.9692	-0.0435	0.0291	36659	63137	0	0.7803	3	23501912	3	23501912	*	rs59034251	R	3	23543403	chr3:23543403	rs59034251	a	g	0.9643	-0.1122	0.0175	1.392e-10	23543403	23501912	3	23501912	3	23501912	*	R	-1.49485	-6.41143
chr9:34030242:G:A	0.2051	A	G	0.6322	0.0133	0.0105	36659	63137	0	0.7748	9	34030242	9	34030242	*	rs2847309	R	9	34030240	chr9:34030240	rs2847309	a	g	0.6142	0.0305	0.0066	3.767e-06	34030240	34030242	9	34030242	9	34030242	*	R	1.26667	4.62121
chr19:45611571:C:T	0.9166	T	C	0.3661	0.0011	0.0105	36659	63137	0	0.6703	19	45611571	19	45611571	*	rs12052178	Y	19	46114829	chr19:46114829	rs12052178	t	c	0.3707	0.0397	0.0067	3.132e-09	46114829	45611571	19	45611571	19	45611571	*	Y	0.104762	5.92537
chr17:31423142:A:G	0.0948	A	G	0.2582	0.0196	0.0117	36659	63137	0	0.7917	17	31423142	17	31423142	*	rs6505243	R	17	29750160	chr17:29750160	rs6505243	a	g	0.2549	0.0298	0.0074	6.106e-05	29750160	31423142	17	31423142	17	31423142	*	R	1.67521	4.02703
chr17:44957301:T:C	0.02526	T	C	0.9226	0.0434	0.0194	36659	63137	0	0.7293	17	44957301	17	44957301	*	rs76046625	Y	17	43034669	chr17:43034669	rs76046625	t	c	0.9112	0.0468	0.0115	4.835e-05	43034669	44957301	17	44957301	17	44957301	*	Y	2.23711	4.06957
chr20:50222369:C:T	0.5714	T	C	0.394	-0.0059	0.0103	36659	63137	0	0.55	20	50222369	20	50222369	*	rs6020374	Y	20	48838906	chr20:48838906	rs6020374	t	c	0.4016	-0.0391	0.0068	9.18e-09	48838906	50222369	20	50222369	20	50222369	*	Y	-0.572816	-5.75
chr7:30676168:G:C	0.05208	C	G	0.0633	0.0407	0.021	36659	63137	20.7	0.2459	7	30676168	7	30676168	*	rs62446873	S	7	30715784	chr7:30715784	rs62446873	c	g	0.0715	-0.0486	0.0126	0.0001097	30715784	30676168	7	30676168	7	30676168	*	S	1.9381	-3.85714
chr3:12297350:A:G	0.1477	A	G	0.7576	0.017	0.0117	36659	63137	0	0.9601	3	12297350	3	12297350	*	rs4684846	R	3	12338849	chr3:12338849	rs4684846	a	g	0.7455	0.0432	0.0073	3.764e-09	12338849	12297350	3	12297350	3	12297350	*	R	1.45299	5.91781
chr8:144519045:C:T	0.2381	T	C	0.4773	0.0121	0.0102	36390	62462	0	0.9072	8	144519045	8	144519045	*	rs2721173	Y	8	145744429	chr8:145744429	rs2721173	t	c	0.4705	-0.032	0.0064	5.435e-07	145744429	144519045	8	144519045	8	144519045	*	Y	1.18627	-5
chr7:90589032:T:G	0.04125	T	G	0.5848	0.0209	0.0103	36659	63137	0	0.683	7	90589032	7	90589032	*	rs9690273	K	7	90218346	chr7:90218346	rs9690273	t	g	0.5956	-0.0245	0.0065	0.0001606	90218346	90589032	7	90589032	7	90589032	*	K	2.02913	-3.76923
chr19:45720898:A:G	0.0004175	A	G	0.5448	-0.0362	0.0103	36390	62462	0	0.722	19	45720898	19	45720898	*	rs35732815	R	19	46224156	chr19:46224156	rs35732815	a	g	0.5391	0.029	0.0066	1.1e-05	46224156	45720898	19	45720898	19	45720898	*	R	-3.51456	4.39394
chr12:123184688:C:T	0.01896	T	C	0.7433	0.0273	0.0116	36659	63137	0	0.7307	12	123184688	12	123184688	*	rs1790135	Y	12	123669235	chr12:123669235	rs1790135	t	c	0.752	0.0413	0.0074	2.766e-08	123669235	123184688	12	123184688	12	123184688	*	Y	2.35345	5.58108
chr4:48329833:A:G	0.7267	A	G	0.4712	-0.0035	0.0101	36659	63137	3.3	0.4109	4	48329833	4	48329833	*	rs309867	R	4	48331850	chr4:48331850	rs309867	a	g	0.4708	-0.0226	0.0064	0.0004024	48331850	48329833	4	48329833	4	48329833	*	R	-0.346535	-3.53125
chr2:147167228:G:C	0.362	C	G	0.1887	-0.0117	0.0128	36659	63137	0	0.547	2	147167228	2	147167228	*	rs35448869	S	2	147924796	chr2:147924796	rs35448869	c	g	0.1929	0.0423	0.0081	1.548e-07	147924796	147167228	2	147167228	2	147167228	*	S	-0.914062	5.22222
chr9:19044539:A:G	0.6679	A	G	0.5833	-0.0044	0.0103	36659	63137	0	0.6489	9	19044539	9	19044539	*	rs6475311	R	9	19044537	chr9:19044537	rs6475311	a	g	0.5718	-0.0362	0.0065	2.454e-08	19044537	19044539	9	19044539	9	19044539	*	R	-0.427184	-5.56923
chr6:32460508:C:T	0.04956	T	C	0.6595	-0.0215	0.011	35353	56437	52.9	0.03031	6	32460508	6	32460508	*	rs6903608	Y	6	32428285	chr6:32428285	rs6903608	t	c	0.6973	0.0559	0.0071	4.115e-15	32428285	32460508	6	32460508	6	32460508	*	Y	-1.95455	7.87324
chr8:144300809:G:C	0.1295	C	G	0.4689	-0.0166	0.011	36659	63137	0	0.8603	8	144300809	8	144300809	*	rs4588894	S	8	145524492	chr8:145524492	rs4588894	c	g	0.4959	-0.0296	0.0066	7.21e-06	145524492	144300809	8	144300809	8	144300809	*	S	-1.50909	-4.48485
chr8:8720719:A:G	0.4057	A	G	0.4571	-0.0084	0.0101	36390	62462	20.9	0.2506	8	8720719	8	8720719	*	rs7825636	R	8	8578229	chr8:8578229	rs7825636	a	g	0.4555	0.0293	0.0065	6.375e-06	8578229	8720719	8	8720719	8	8720719	*	R	-0.831683	4.50769
chr4:118111343:C:T	0.207	T	C	0.8659	-0.019	0.015	36659	63137	12.3	0.3271	4	118111343	4	118111343	*	rs4834657	Y	4	119032498	chr4:119032498	rs4834657	t	c	0.8676	-0.0394	0.0094	2.9e-05	119032498	118111343	4	118111343	4	118111343	*	Y	-1.26667	-4.19149
chr8:10143456:A:G	0.1913	A	G	0.7895	0.0163	0.0125	36390	62462	14.1	0.3128	8	10143456	8	10143456	*	rs1484645	R	8	10000966	chr8:10000966	rs1484645	a	g	0.7884	-0.03	0.0079	0.0001333	10000966	10143456	8	10143456	8	10143456	*	R	1.304	-3.79747
chr11:47651191:C:T	0.0006602	T	C	0.4701	0.0342	0.01	36659	63137	0	0.8954	11	47651191	11	47651191	*	rs10838739	Y	11	47672743	chr11:47672743	rs10838739	t	c	0.4434	-0.0299	0.0064	2.848e-06	47672743	47651191	11	47651191	11	47651191	*	Y	3.42	-4.67188
chr8:128472315:G:A	0.1294	A	G	0.1357	-0.0225	0.0148	36659	63137	42.9	0.06374	8	128472315	8	128472315	*	rs1014970	R	8	129484561	chr8:129484561	rs1014970	a	g	0.1291	0.0368	0.0094	9.413e-05	129484561	128472315	8	128472315	8	128472315	*	R	-1.52027	3.91489
chr5:102609089:A:G	0.9094	A	G	0.727	-0.0013	0.0113	36659	63137	0.3	0.4383	5	102609089	5	102609089	*	rs7723461	R	5	101944793	chr5:101944793	rs7723461	a	g	0.7205	0.0334	0.0071	2.717e-06	101944793	102609089	5	102609089	5	102609089	*	R	-0.115044	4.70423
chr11:65454834:A:G	0.6156	A	G	0.6868	-0.0055	0.0109	36659	63137	10.6	0.3433	11	65454834	11	65454834	*	rs2846861	R	11	65222305	chr11:65222305	rs2846861	a	g	0.6835	-0.0436	0.0069	2.802e-10	65222305	65454834	11	65454834	11	65454834	*	R	-0.504587	-6.31884
chr14:42635942:G:C	0.07932	C	G	0.0567	-0.0391	0.0223	36659	63137	41.3	0.07335	14	42635942	14	42635942	*	rs72682280	S	14	43105145	chr14:43105145	rs72682280	c	g	0.0614	-0.0603	0.0135	8.026e-06	43105145	42635942	14	42635942	14	42635942	*	S	-1.75336	-4.46667
chr8:26012195:T:C	0.551	T	C	0.5977	0.0062	0.0104	36659	63137	0	0.7666	8	26012195	8	26012195	*	rs34245615	Y	8	25869711	chr8:25869711	rs34245615	t	c	0.6089	0.0235	0.0066	0.0003672	25869711	26012195	8	26012195	8	26012195	*	Y	0.596154	3.56061
chr6:39314972:G:A	0.4765	A	G	0.4934	0.0072	0.0101	36659	63137	57.7	0.008636	6	39314972	6	39314972	*	rs11756070	D	6	39282748	chr6:39282748	rs11756070	a	g	0.4922	0.0264	0.0063	2.641e-05	39282748	39314972	6	39314972	6	39314972	*	D	0.712871	4.19048
chr6:50392476:G:C	0.1418	C	G	0.0442	-0.0366	0.0249	36659	63137	60.1	0.005221	6	50392476	6	50392476	*	rs1552775	S	6	50360189	chr6:50360189	rs1552775	c	g	0.055	0.0585	0.0142	3.986e-05	50360189	50392476	6	50392476	6	50392476	*	S	-1.46988	4.11972
chr14:77389350:C:A	0.09049	A	C	0.475	-0.0171	0.0101	36659	63137	39	0.08916	14	77389350	14	77389350	*	rs10140302	M	14	77855693	chr14:77855693	rs10140302	a	c	0.4589	-0.0256	0.0066	0.000104	77855693	77389350	14	77389350	14	77389350	*	M	-1.69307	-3.87879
chr19:19408080:A:G	6.198e-05	A	G	0.8276	-0.0534	0.0133	36659	63137	9.9	0.3501	19	19408080	19	19408080	*	rs4808950	R	19	19518889	chr19:19518889	rs4808950	a	g	0.8158	-0.0475	0.0082	6.019e-09	19518889	19408080	19	19408080	19	19408080	*	R	-4.01504	-5.79268
chr3:12111714:G:C	0.4777	C	G	0.8984	-0.0122	0.0172	36659	63137	32	0.143	3	12111714	3	12111714	*	rs307605	S	3	12153214	chr3:12153214	rs307605	c	g	0.8978	-0.0455	0.0105	1.389e-05	12153214	12111714	3	12111714	3	12111714	*	S	-0.709302	-4.33333
chr5:79332410:C:T	0.5725	T	C	0.5652	0.0058	0.0102	36659	63137	0	0.6731	5	79332410	5	79332410	*	rs16876693	Y	5	78628233	chr5:78628233	rs16876693	t	c	0.5633	0.0248	0.0065	0.0001333	78628233	79332410	5	79332410	5	79332410	*	Y	0.568627	3.81538
chr16:349054:C:T	0.9427	T	C	0.2541	-0.0008	0.0116	36659	63137	26.5	0.1919	16	349054	16	349054	*	rs9938786	Y	16	399054	chr16:399054	rs9938786	t	c	0.2422	-0.0364	0.0076	1.913e-06	399054	349054	16	349054	16	349054	*	Y	-0.0689655	-4.78947
chr9:94289795:A:T	0.9945	A	T	0.5674	-0.0001	0.0102	36659	63137	0	0.5079	9	94289795	9	94289795	*	rs59962706	W	9	97052077	chr9:97052077	rs59962706	a	t	0.5867	0.0255	0.0065	8.559e-05	97052077	94289795	9	94289795	9	94289795	*	W	-0.00980392	3.92308
chr5:44662413:C:T	0.8218	T	C	0.3883	0.0023	0.0104	36659	63137	0	0.8417	5	44662413	5	44662413	*	rs4415084	Y	5	44662515	chr5:44662515	rs4415084	t	c	0.3984	0.0385	0.0065	3.015e-09	44662515	44662413	5	44662413	5	44662413	*	Y	0.221154	5.92308
chr17:46199455:G:A	3.048e-08	A	G	0.2281	-0.068	0.0123	36659	63137	55.9	0.01195	17	46199455	17	46199455	*	rs2696443	R	17	44276821	chr17:44276821	rs539364020	a	g	0.2116	0.02	0.008	0.01196	44276821	46199455	17	46199455	17	46199455	*	R	-5.52846	2.5
chr1:151062695:G:C	0.87	C	G	0.8005	0.0021	0.0128	36659	63137	0	0.672	1	151062695	1	151062695	*	rs1524773	S	1	151035171	chr1:151035171	rs1524773	c	g	0.7992	-0.0282	0.008	0.0003943	151035171	151062695	1	151062695	1	151062695	*	S	0.164062	-3.525
chr4:118835626:T:G	0.405	T	G	0.9423	-0.0183	0.022	36659	63137	0	0.8506	4	118835626	4	118835626	*	rs115484560	K	4	119756781	chr4:119756781	rs115484560	t	g	0.934	-0.0453	0.013	0.0004846	119756781	118835626	4	118835626	4	118835626	*	K	-0.831818	-3.48462
chr4:79208420:A:G	0.7351	A	G	0.8972	-0.0057	0.0167	36659	63137	0	0.5311	4	79208420	4	79208420	*	rs10015645	R	4	80129574	chr4:80129574	rs10015645	a	g	0.9021	-0.038	0.0108	0.0004257	80129574	79208420	4	79208420	4	79208420	*	R	-0.341317	-3.51852
chr10:92562146:C:G	0.04	C	G	0.986	0.0912	0.0444	36227	62057	0	0.4343	10	92562146	10	92562146	*	rs75860215	S	10	94321903	chr10:94321903	rs75860215	c	g	0.9849	-0.1168	0.0274	2.065e-05	94321903	92562146	10	92562146	10	92562146	*	S	2.05405	-4.26277
chr4:99708644:T:C	0.4338	T	C	0.6937	-0.0086	0.0109	36659	63137	0	0.931	4	99708644	4	99708644	*	rs2866167	Y	4	100629801	chr4:100629801	rs2866167	t	c	0.7128	0.0273	0.0071	0.0001259	100629801	99708644	4	99708644	4	99708644	*	Y	-0.788991	3.84507
chr17:4255493:C:T	0.2817	T	C	0.6084	0.0112	0.0104	36659	63137	19	0.2622	17	4255493	17	4255493	*	rs11649854	B	17	4158788	chr17:4158788	rs11649854	t	c	0.6178	-0.0364	0.0066	3.423e-08	4158788	4255493	17	4255493	17	4255493	*	B	1.07692	-5.51515
chr11:2657423:A:C	0.4764	A	C	0.8909	-0.0116	0.0163	36659	63137	0	0.9288	11	2657423	11	2657423	*	rs231343	M	11	2678653	chr11:2678653	rs231343	a	c	0.8978	-0.055	0.0107	2.605e-07	2678653	2657423	11	2657423	11	2657423	*	M	-0.711656	-5.14019
chr2:86580730:T:G	0.2259	T	G	0.3794	0.0128	0.0106	36659	63137	0	0.84	2	86580730	2	86580730	*	rs62147189	K	2	86807853	chr2:86807853	rs62147189	t	g	0.3726	0.0305	0.0069	1.016e-05	86807853	86580730	2	86580730	2	86580730	*	K	1.20755	4.42029
chr4:95110426:G:A	0.04541	A	G	0.4877	-0.0203	0.0102	36659	63137	0	0.9068	4	95110426	4	95110426	*	rs3796434	R	4	96031577	chr4:96031577	rs3796434	a	g	0.4773	-0.0263	0.0064	3.824e-05	96031577	95110426	4	95110426	4	95110426	*	R	-1.9902	-4.10938
chr17:31420200:C:T	0.08016	T	C	0.7031	-0.0196	0.0112	36659	63137	0	0.7182	17	31420200	17	31420200	*	rs7504054	Y	17	29747218	chr17:29747218	rs7504054	t	c	0.7064	-0.028	0.007	6.568e-05	29747218	31420200	17	31420200	17	31420200	*	Y	-1.75	-4
chr4:48756202:C:T	0.137	T	C	0.4997	0.0149	0.0101	36659	63137	4.3	0.4016	4	48756202	4	48756202	*	rs11939889	Y	4	48758219	chr4:48758219	rs11939889	t	c	0.4738	-0.0242	0.0064	0.0001512	48758219	48756202	4	48756202	4	48756202	*	Y	1.47525	-3.78125
chr8:94733643:G:A	0.4914	A	G	0.4835	-0.007	0.0102	36659	63137	0	0.5908	8	94733643	8	94733643	*	rs13281969	R	8	95745871	chr8:95745871	rs13281969	a	g	0.4929	-0.0252	0.0064	7.96e-05	95745871	94733643	8	94733643	8	94733643	*	R	-0.686275	-3.9375
chr9:133260743:G:A	0.764	A	G	0.3859	0.0031	0.0103	36390	62462	6.4	0.3821	9	133260743	9	133260743	*	rs898467998	R	9	136136146	chr9:136136146	rs8176702	a	g	0.3996	-0.0298	0.0066	6.251e-06	136136146	133260743	9	133260743	9	133260743	*	R	0.300971	-4.51515
chr9:136490069:T:G	0.02659	T	G	0.7397	0.026	0.0117	36659	63137	0	0.6823	9	136490069	9	136490069	*	rs13283788	K	9	139384521	chr9:139384521	rs13283788	t	g	0.729	0.0296	0.0072	4.182e-05	139384521	136490069	9	136490069	9	136490069	*	K	2.22222	4.11111
chr2:202542132:A:C	0.6324	A	C	0.8825	-0.0075	0.0156	36659	63137	0	0.7111	2	202542132	2	202542132	*	rs77090459	M	2	203406855	chr2:203406855	rs77090459	a	c	0.8816	-0.0395	0.0102	0.0001005	203406855	202542132	2	202542132	2	202542132	*	M	-0.480769	-3.87255
chr1:72756404:G:A	0.4972	A	G	0.7153	0.0076	0.0113	36659	63137	6.2	0.3847	1	72756404	1	72756404	*	rs11210050	R	1	73222087	chr1:73222087	rs11210050	a	g	0.7151	-0.0251	0.007	0.0003462	73222087	72756404	1	72756404	1	72756404	*	R	0.672566	-3.58571
chr11:32785589:C:G	0.2816	C	G	0.9508	-0.0256	0.0238	36659	63137	0	0.6888	11	32785589	11	32785589	*	rs116947215	S	11	32807135	chr11:32807135	rs116947215	c	g	0.9465	0.0785	0.0144	5.544e-08	32807135	32785589	11	32785589	11	32785589	*	S	-1.07563	5.45139
chr7:5187195:G:C	0.9181	C	G	0.143	-0.0015	0.0145	36390	62462	0	0.89	7	5187195	7	5187195	*	rs35700108	S	7	5226826	chr7:5226826	rs35700108	c	g	0.1496	0.0328	0.009	0.0002698	5226826	5187195	7	5187195	7	5187195	*	S	-0.103448	3.64444
chr1:201819676:G:A	0.5293	A	G	0.3087	-0.0069	0.011	36659	63137	39.2	0.08761	1	201819676	1	201819676	*	rs11803449	R	1	201788804	chr1:201788804	rs11803449	a	g	0.2914	-0.0321	0.007	4.742e-06	201788804	201819676	1	201819676	1	201819676	*	R	-0.627273	-4.58571
chr5:119391529:A:G	0.4631	A	G	0.307	-0.0081	0.011	36659	63137	43.8	0.05881	5	119391529	5	119391529	*	rs3733855	R	5	118727224	chr5:118727224	rs3733855	a	g	0.3078	0.026	0.0069	0.0001682	118727224	119391529	5	119391529	5	119391529	*	R	-0.736364	3.76812
chr9:3305693:A:G	0.4741	A	G	0.8977	0.012	0.0167	36659	63137	0	0.973	9	3305693	9	3305693	*	rs2920370	R	9	3305693	chr9:3305693	rs2920370	a	g	0.8982	-0.0431	0.0106	4.588e-05	3305693	3305693	9	3305693	9	3305693	*	R	0.718563	-4.06604
chr16:88498624:G:A	0.1732	A	G	0.0504	-0.0325	0.0238	36390	62462	23.6	0.2261	16	88498624	16	88498624	*	rs12447946	R	16	88565032	chr16:88565032	rs12447946	a	g	0.0445	0.0629	0.0168	0.0001736	88565032	88498624	16	88498624	16	88498624	*	R	-1.36555	3.74405
chr11:47868185:C:T	0.009021	T	C	0.0608	0.055	0.0211	36659	63137	26.8	0.1894	11	47868185	11	47868185	*	rs10466480	Y	11	47889737	chr11:47889737	rs10466480	t	c	0.0581	0.0634	0.0136	3.195e-06	47889737	47868185	11	47868185	11	47868185	*	Y	2.60664	4.66176
chr19:45131424:G:C	7.595e-12	C	G	0.2289	0.0837	0.0122	36659	63137	47.9	0.03809	19	45131424	19	45131424	*	rs10408847	S	19	45634682	chr19:45634682	rs10408847	c	g	0.2368	-0.0108	0.0075	0.152	45634682	45131424	19	45131424	19	45131424	*	S	6.86066	-1.44
chr3:152664366:G:A	0.6345	A	G	0.0251	-0.0157	0.0331	36496	62732	3.3	0.4092	3	152664366	3	152664366	*	rs116798259	R	3	152382155	chr3:152382155	rs116798259	a	g	0.0308	-0.0928	0.0197	2.423e-06	152382155	152664366	3	152664366	3	152664366	*	R	-0.47432	-4.71066
chr4:51969785:T:C	0.1535	T	C	0.7433	0.0166	0.0117	36659	63137	0	0.5054	4	51969785	4	51969785	*	rs11133277	Y	4	52835951	chr4:52835951	rs11133277	t	c	0.7127	-0.0341	0.007	1.168e-06	52835951	51969785	4	51969785	4	51969785	*	Y	1.4188	-4.87143
chr9:22031006:G:A	0.2977	A	G	0.5878	0.0106	0.0102	36659	63137	25.7	0.1994	9	22031006	9	22031006	*	rs7865618	R	9	22031005	chr9:22031005	rs7865618	a	g	0.5701	0.0552	0.0065	1.842e-17	22031005	22031006	9	22031006	9	22031006	*	R	1.03922	8.49231
chr2:633659:T:C	0.1543	T	C	0.1803	0.0187	0.0132	36659	63137	2.2	0.4212	2	633659	2	633659	*	rs13035713	Y	2	633659	chr2:633659	rs13035713	t	c	0.171	-0.0494	0.0085	5.716e-09	633659	633659	2	633659	2	633659	*	Y	1.41667	-5.81176
chr16:53509293:A:G	0.6288	A	G	0.9598	0.013	0.0269	36390	62462	44.1	0.06482	16	53509293	16	53509293	*	rs113810193	R	16	53543205	chr16:53543205	rs113810193	a	g	0.9486	-0.0623	0.0153	4.592e-05	53543205	53509293	16	53509293	16	53509293	*	R	0.483271	-4.0719
chr11:128344505:T:G	0.5506	T	G	0.3072	-0.0067	0.0111	36659	63137	28.2	0.1766	11	128344505	11	128344505	*	rs948893	K	11	128214400	chr11:128214400	rs948893	t	g	0.3056	0.0358	0.0069	2.211e-07	128214400	128344505	11	128344505	11	128344505	*	K	-0.603604	5.18841
chr6:41987782:G:C	0.3305	C	G	0.0204	-0.0348	0.0358	36390	62462	2	0.4207	6	41987782	6	41987782	*	rs114823132	S	6	41955520	chr6:41955520	rs114823132	c	g	0.0228	0.0949	0.0217	1.194e-05	41955520	41987782	6	41987782	6	41987782	*	S	-0.972067	4.37327
chr12:95523180:T:C	0.6241	T	C	0.4729	-0.005	0.0102	36659	63137	0	0.4886	12	95523180	12	95523180	*	rs301001	Y	12	95916956	chr12:95916956	rs301001	t	c	0.461	-0.0321	0.0064	5.009e-07	95916956	95523180	12	95523180	12	95523180	*	Y	-0.490196	-5.01562
chr10:63517331:T:C	0.1123	T	C	0.9771	-0.0536	0.0338	36496	62732	0	0.6286	10	63517331	10	63517331	*	rs79690181	Y	10	65277091	chr10:65277091	rs79690181	t	c	0.9706	0.0721	0.0192	0.0001679	65277091	63517331	10	63517331	10	63517331	*	Y	-1.5858	3.75521
chr17:67847209:C:G	0.04425	C	G	0.805	0.0259	0.0129	36659	63137	40.3	0.08015	17	67847209	17	67847209	*	rs62084214	S	17	65843325	chr17:65843325	rs62084214	c	g	0.8	-0.0494	0.008	5.364e-10	65843325	67847209	17	67847209	17	67847209	*	S	2.00775	-6.175
chr14:103717985:A:G	0.286	A	G	0.6258	-0.0112	0.0105	36659	63137	0	0.8854	14	103717985	14	103717985	*	rs7359090	R	14	104184322	chr14:104184322	rs7359090	a	g	0.6341	0.0282	0.0067	2.572e-05	104184322	103717985	14	103717985	14	103717985	*	R	-1.06667	4.20896
chr6:20765872:C:T	0.03602	T	C	0.4282	-0.0213	0.0102	36659	63137	0	0.4601	6	20765872	6	20765872	*	rs4585542	Y	6	20766103	chr6:20766103	rs4585542	t	c	0.4399	0.0486	0.0064	2.754e-14	20766103	20765872	6	20765872	6	20765872	*	Y	-2.08824	7.59375
chr11:17186210:C:T	0.04413	T	C	0.5405	0.0204	0.0102	36659	63137	0	0.603	11	17186210	11	17186210	*	rs680205	Y	11	17207757	chr11:17207757	rs680205	t	c	0.5268	0.0326	0.0064	3.321e-07	17207757	17186210	11	17186210	11	17186210	*	Y	2	5.09375
chr3:136092732:T:C	0.1165	T	C	0.7419	-0.0182	0.0116	36659	63137	15.1	0.3002	3	136092732	3	136092732	*	rs67589653	Y	3	135811574	chr3:135811574	rs67589653	t	c	0.7279	-0.0294	0.0072	4.711e-05	135811574	136092732	3	136092732	3	136092732	*	Y	-1.56897	-4.08333
chr12:21662866:T:C	0.3572	T	C	0.7399	0.0107	0.0116	36659	63137	0	0.588	12	21662866	12	21662866	*	rs12826014	Y	12	21815800	chr12:21815800	rs12826014	t	c	0.7287	0.0317	0.0072	1.145e-05	21815800	21662866	12	21662866	12	21662866	*	Y	0.922414	4.40278
chr1:171530855:A:G	0.6583	A	G	0.8249	0.0059	0.0133	36659	63137	0	0.456	1	171530855	1	171530855	*	rs7538745	R	1	171499994	chr1:171499994	rs7538745	a	g	0.8346	0.0359	0.0086	2.897e-05	171499994	171530855	1	171530855	1	171530855	*	R	0.443609	4.17442
chr12:133174703:G:A	0.8889	A	G	0.5856	0.0015	0.0105	36659	63137	0	0.7351	12	133174703	12	133174703	*	rs6560927	R	12	133751289	chr12:133751289	rs6560927	a	g	0.6057	0.0308	0.0065	2.089e-06	133751289	133174703	12	133174703	12	133174703	*	R	0.142857	4.73846
chr20:52259924:A:G	0.3604	A	G	0.6108	0.0095	0.0104	36659	63137	0	0.8345	20	52259924	20	52259924	*	rs6021822	R	20	50876463	chr20:50876463	rs6021822	a	g	0.6212	0.0308	0.0066	3.022e-06	50876463	52259924	20	52259924	20	52259924	*	R	0.913462	4.66667
chr7:105719575:C:A	0.8046	A	C	0.5625	0.0025	0.0103	36659	63137	36.1	0.1103	7	105719575	7	105719575	*	rs538249	M	7	105360021	chr7:105360021	rs538249	a	c	0.5756	0.0238	0.0065	0.0002461	105360021	105719575	7	105719575	7	105719575	*	M	0.242718	3.66154
chr18:23551965:T:C	0.2879	T	C	0.5276	-0.0107	0.0101	36659	63137	0	0.4753	18	23551965	18	23551965	*	rs1652343	Y	18	21131929	chr18:21131929	rs1652343	t	c	0.5117	0.0268	0.0064	2.715e-05	21131929	23551965	18	23551965	18	23551965	*	Y	-1.05941	4.1875
chr19:33509819:T:C	0.3984	T	C	0.6408	0.0089	0.0105	36659	63137	0	0.8907	19	33509819	19	33509819	*	rs33823	Y	19	34000725	chr19:34000725	rs33823	t	c	0.6415	-0.0314	0.0067	2.787e-06	34000725	33509819	19	33509819	19	33509819	*	Y	0.847619	-4.68657
chr1:6800975:G:A	0.6895	A	G	0.0902	-0.007	0.0176	36659	63137	0	0.5722	1	6800975	1	6800975	*	rs77294768	R	1	6861035	chr1:6861035	rs77294768	a	g	0.0902	0.0446	0.0111	5.855e-05	6861035	6800975	1	6800975	1	6800975	*	R	-0.397727	4.01802
chr3:30005149:T:A	0.419	A	T	0.2119	0.01	0.0124	36659	63137	0	0.8111	3	30005149	3	30005149	*	rs6549966	W	3	30046640	chr3:30046640	rs6549966	a	t	0.203	0.0277	0.008	0.0004995	30046640	30005149	3	30005149	3	30005149	*	W	0.806452	3.4625
chr3:129893325:G:C	0.2249	C	G	0.0159	-0.0511	0.0421	36227	62057	32.4	0.1585	3	129893325	3	129893325	*	rs77288785	S	3	129612168	chr3:129612168	rs77288785	c	g	0.0166	0.1065	0.0286	0.0001946	129612168	129893325	3	129893325	3	129893325	*	S	-1.21378	3.72378
chr5:151920464:A:G	0.3943	A	G	0.4916	0.0086	0.0101	36659	63137	0	0.6277	5	151920464	5	151920464	*	rs7729457	R	5	151300025	chr5:151300025	rs7729457	a	g	0.4815	0.0233	0.0064	0.0002642	151300025	151920464	5	151920464	5	151920464	*	R	0.851485	3.64062
chr12:41472915:A:G	0.308	A	G	0.4542	-0.0104	0.0102	36659	63137	0	0.6962	12	41472915	12	41472915	*	rs2733269	R	12	41866717	chr12:41866717	rs2733269	a	g	0.4432	-0.0273	0.0065	2.605e-05	41866717	41472915	12	41472915	12	41472915	*	R	-1.01961	-4.2
chr17:9888232:A:G	0.0001237	A	G	0.7124	0.0434	0.0113	36659	63137	14	0.3105	17	9888232	17	9888232	*	rs17676097	R	17	9791549	chr17:9791549	rs17676097	a	g	0.6779	-0.0385	0.0068	1.54e-08	9791549	9888232	17	9888232	17	9888232	*	R	3.84071	-5.66176
chr2:160315331:C:A	0.1513	A	C	0.7837	0.0176	0.0123	36659	63137	0	0.4482	2	160315331	2	160315331	*	rs4335904	M	2	161171842	chr2:161171842	rs4335904	a	c	0.7887	0.0401	0.0079	3.281e-07	161171842	160315331	2	160315331	2	160315331	*	M	1.43089	5.07595
chr2:81508763:G:A	0.9548	A	G	0.0802	-0.0011	0.0189	36659	63137	0	0.8634	2	81508763	2	81508763	*	rs12473514	R	2	81735887	chr2:81735887	rs12473514	a	g	0.0664	0.0461	0.013	0.0003841	81735887	81508763	2	81508763	2	81508763	*	R	-0.0582011	3.54615
chr19:1037171:T:A	2.123e-09	A	T	0.196	0.077	0.0129	36390	62462	21.6	0.2439	19	1037171	19	1037171	*	rs11665845	W	19	1037170	chr19:1037170	rs11665845	a	t	0.1929	0.0005	0.0087	0.9541	1037170	1037171	19	1037171	19	1037171	*	W	5.96899	0.0574713
chr8:95031848:G:A	0.3056	A	G	0.1535	-0.0144	0.014	36659	63137	54.6	0.01488	8	95031848	8	95031848	*	rs11781001	R	8	96044076	chr8:96044076	rs11781001	a	g	0.1619	0.037	0.0088	2.589e-05	96044076	95031848	8	95031848	8	95031848	*	R	-1.02857	4.20455
chr12:117961537:A:G	0.1011	A	G	0.775	0.02	0.0122	36659	63137	9.9	0.3498	12	117961537	12	117961537	*	rs1806598	R	12	118399342	chr12:118399342	rs1806598	a	g	0.7771	-0.032	0.0076	2.831e-05	118399342	117961537	12	117961537	12	117961537	*	R	1.63934	-4.21053
chr17:3932524:C:T	0.8716	T	C	0.1481	0.0024	0.0146	36659	63137	0	0.8997	17	3932524	17	3932524	*	rs1029797	Y	17	3835818	chr17:3835818	rs1029797	t	c	0.147	-0.0491	0.0093	1.371e-07	3835818	3932524	17	3932524	17	3932524	*	Y	0.164384	-5.27957
chr22:29908345:G:A	0.05602	A	G	0.9162	-0.0354	0.0185	36659	63137	0	0.5693	22	29908345	22	29908345	*	rs5752979	R	22	30304334	chr22:30304334	rs5752979	a	g	0.9133	0.08	0.0115	3.755e-12	30304334	29908345	22	29908345	22	29908345	*	R	-1.91351	6.95652
chr4:82621504:G:A	0.3791	A	G	0.3328	-0.0095	0.0107	36659	63137	0	0.4443	4	82621504	4	82621504	*	rs7356293	R	4	83542657	chr4:83542657	rs7356293	a	g	0.3172	0.03	0.0069	1.416e-05	83542657	82621504	4	82621504	4	82621504	*	R	-0.88785	4.34783
chr15:35534658:T:A	0.1127	A	T	0.8515	0.0239	0.015	36659	63137	0	0.9733	15	35534658	15	35534658	*	rs7181610	W	15	35826859	chr15:35826859	rs7181610	a	t	0.8553	0.0389	0.0092	2.422e-05	35826859	35534658	15	35534658	15	35534658	*	W	1.59333	4.22826
chr12:65985511:G:A	0.3485	A	G	0.3059	-0.0104	0.0111	36659	63137	17.6	0.2762	12	65985511	12	65985511	*	rs2884593	R	12	66379291	chr12:66379291	rs2884593	a	g	0.3035	0.0467	0.007	2.793e-11	66379291	65985511	12	65985511	12	65985511	*	R	-0.936937	6.67143
chr5:45090204:T:G	0.3213	T	G	0.6735	-0.0106	0.0107	36659	63137	0	0.841	5	45090204	5	45090204	*	rs10051592	K	5	45090306	chr5:45090306	rs10051592	t	g	0.6723	-0.03	0.0068	1.043e-05	45090306	45090204	5	45090204	5	45090204	*	K	-0.990654	-4.41176
chr4:101245424:G:A	0.7834	A	G	0.7334	0.0032	0.0115	36659	63137	0	0.908	4	101245424	4	101245424	*	rs3804406	R	4	102166581	chr4:102166581	rs3804406	a	g	0.7412	-0.0253	0.0072	0.0004618	102166581	101245424	4	101245424	4	101245424	*	R	0.278261	-3.51389
chr5:103272512:G:T	0.5817	T	G	0.3063	-0.006	0.0109	36659	63137	21.6	0.2373	5	103272512	5	103272512	*	rs35801	K	5	102608213	chr5:102608213	rs35801	t	g	0.3151	0.0301	0.0068	9.743e-06	102608213	103272512	5	103272512	5	103272512	*	K	-0.550459	4.42647
chr6:78761635:C:A	0.1151	A	C	0.3923	-0.0163	0.0103	36659	63137	41.3	0.07369	6	78761635	6	78761635	*	rs9352642	M	6	79471352	chr6:79471352	rs112892430	a	c	0.3999	0.0245	0.0065	0.0001606	79471352	78761635	6	78761635	6	78761635	*	M	-1.58252	3.76923
chr11:43794167:A:G	0.6667	A	G	0.6119	-0.0045	0.0104	36659	63137	0	0.8241	11	43794167	11	43794167	*	rs4755213	V	11	43815717	chr11:43815717	rs4755213	a	g	0.594	0.0255	0.0065	8.559e-05	43815717	43794167	11	43794167	11	43794167	*	V	-0.432692	3.92308
chr18:79861727:T:C	0.3571	T	C	0.5674	0.0095	0.0103	36659	63137	0	0.6183	18	79861727	18	79861727	*	rs4799094	Y	18	77621727	chr18:77621727	rs4799094	t	c	0.5435	-0.023	0.0064	0.0003168	77621727	79861727	18	79861727	18	79861727	*	Y	0.92233	-3.59375
chr11:76556433:G:A	0.1927	A	G	0.3085	-0.0143	0.011	36659	63137	14.4	0.3072	11	76556433	11	76556433	*	rs55904328	V	11	76267477	chr11:76267477	rs55904328	a	g	0.3126	-0.025	0.0069	0.0002972	76267477	76556433	11	76556433	11	76556433	*	V	-1.3	-3.62319
chr6:51334468:C:T	0.006884	T	C	0.0239	0.0887	0.0328	36659	63137	0	0.5011	6	51334468	6	51334468	*	rs60183018	Y	6	51199266	chr6:51199266	rs60183018	t	c	0.0247	0.0876	0.0214	4.109e-05	51199266	51334468	6	51334468	6	51334468	*	Y	2.70427	4.09346
chr3:50136751:C:T	0.3906	T	C	0.5073	0.0087	0.0101	36659	63137	31.8	0.1448	3	50136751	3	50136751	*	rs7428430	Y	3	50174184	chr3:50174184	rs7428430	t	c	0.5046	-0.0295	0.0064	3.858e-06	50174184	50136751	3	50136751	3	50136751	*	Y	0.861386	-4.60937
chr2:86449356:G:C	0.1651	C	G	0.7474	-0.0162	0.0117	36659	63137	0	0.573	2	86449356	2	86449356	*	rs11127040	S	2	86676479	chr2:86676479	rs11127040	c	g	0.7585	-0.0317	0.0074	2.006e-05	86676479	86449356	2	86449356	2	86449356	*	S	-1.38462	-4.28378
chr2:54930777:G:A	0.2468	A	G	0.1339	0.0172	0.0149	36659	63137	8.2	0.3659	2	54930777	2	54930777	*	rs5010712	R	2	55157914	chr2:55157914	rs5010712	a	g	0.147	-0.0388	0.009	1.64e-05	55157914	54930777	2	54930777	2	54930777	*	R	1.15436	-4.31111
chr11:17283723:C:T	0.4716	T	C	0.2779	0.0082	0.0113	36659	63137	0	0.9149	11	17283723	11	17283723	*	rs214072	Y	11	17305270	chr11:17305270	rs214072	t	c	0.2953	0.0406	0.007	7.142e-09	17305270	17283723	11	17283723	11	17283723	*	Y	0.725664	5.8
chr8:10752445:G:A	0.0817	A	G	0.5494	0.0177	0.0102	36390	62462	0	0.8033	8	10752445	8	10752445	*	rs13276026	R	8	10609955	chr8:10609955	rs13276026	a	g	0.5673	-0.0401	0.0067	2.174e-09	10609955	10752445	8	10752445	8	10752445	*	R	1.73529	-5.98507
chr8:144848896:G:A	0.8863	A	G	0.3851	0.0015	0.0104	36659	63137	0	0.446	8	144848896	8	144848896	*	rs1735176	R	8	146074281	chr8:146074281	rs1735176	a	g	0.3751	-0.0255	0.0066	0.0001107	146074281	144848896	8	144848896	8	144848896	*	R	0.144231	-3.86364
chr2:205218183:C:T	0.8439	T	C	0.4935	0.002	0.0102	36659	63137	0	0.5381	2	205218183	2	205218183	*	rs7564553	Y	2	206082907	chr2:206082907	rs7564553	t	c	0.5101	-0.0234	0.0064	0.0002485	206082907	205218183	2	205218183	2	205218183	*	Y	0.196078	-3.65625
chr8:10329690:T:C	0.06333	T	C	0.3524	0.0199	0.0107	36390	62462	13.8	0.3157	8	10329690	8	10329690	*	rs4841318	B	8	10187200	chr8:10187200	rs4841318	t	c	0.3623	-0.0308	0.0068	6.021e-06	10187200	10329690	8	10329690	8	10329690	*	B	1.85981	-4.52941
chr9:136387025:G:A	0.2518	A	G	0.0304	0.0338	0.0295	36390	62462	0	0.4553	9	136387025	9	136387025	*	rs117527460	R	9	139281477	chr9:139281477	rs117527460	a	g	0.0396	0.0696	0.0175	6.877e-05	139281477	136387025	9	136387025	9	136387025	*	R	1.14576	3.97714
chr20:52580411:C:T	0.8758	T	C	0.1872	0.002	0.0129	36659	63137	0	0.827	20	52580411	20	52580411	*	rs56313217	Y	20	51196950	chr20:51196950	rs56313217	t	c	0.1869	-0.0369	0.0083	8.154e-06	51196950	52580411	20	52580411	20	52580411	*	Y	0.155039	-4.44578
chr9:34214760:T:C	0.8608	T	C	0.7425	-0.002	0.0115	36659	63137	0	0.5512	9	34214760	9	34214760	*	rs34270971	Y	9	34214758	chr9:34214758	rs34270971	t	c	0.7345	0.0259	0.0072	0.000337	34214758	34214760	9	34214760	9	34214760	*	Y	-0.173913	3.59722
chr8:13548351:C:T	0.82	T	C	0.198	0.0029	0.0126	36659	63137	28	0.1785	8	13548351	8	13548351	*	rs6988844	Y	8	13405860	chr8:13405860	rs6988844	t	c	0.2079	0.0288	0.0079	0.0002449	13405860	13548351	8	13548351	8	13548351	*	Y	0.230159	3.64557
chr9:104674597:A:C	0.5963	A	C	0.9221	-0.0099	0.0187	36659	63137	0	0.5862	9	104674597	9	104674597	*	rs7043374	M	9	107436878	chr9:107436878	rs7043374	a	c	0.9228	0.0432	0.0121	0.0003753	107436878	104674597	9	104674597	9	104674597	*	M	-0.529412	3.57025
chr10:98735681:G:A	0.0505	A	G	0.16	-0.027	0.0138	36659	63137	0	0.5319	10	98735681	10	98735681	*	rs10883183	R	10	100495438	chr10:100495438	rs10883183	a	g	0.1655	-0.0431	0.0087	7.066e-07	100495438	98735681	10	98735681	10	98735681	*	R	-1.95652	-4.95402
chr8:9212778:G:C	0.02975	C	G	0.385	0.0231	0.0106	36390	62462	0	0.4797	8	9212778	8	9212778	*	rs6998368	S	8	9070288	chr8:9070288	rs6998368	c	g	0.3947	-0.0235	0.0066	0.0003672	9070288	9212778	8	9212778	8	9212778	*	S	2.17925	-3.56061
chr18:42408402:A:G	0.9252	A	G	0.1932	-0.0012	0.0129	36659	63137	66.9	0.000803	18	42408402	18	42408402	*	rs346260	R	18	39988367	chr18:39988367	rs346260	a	g	0.1877	0.0333	0.0082	4.552e-05	39988367	42408402	18	42408402	18	42408402	*	R	-0.0930233	4.06098
chr6:127224074:G:A	0.7992	A	G	0.0293	0.0079	0.031	36659	63137	35	0.1187	6	127224074	6	127224074	*	rs76255324	R	6	127545219	chr6:127545219	rs76255324	a	g	0.0362	-0.0632	0.0181	0.0004846	127545219	127224074	6	127224074	6	127224074	*	R	0.254839	-3.49171
chr2:226139642:G:T	0.7978	T	G	0.0453	0.0063	0.0245	36659	63137	0	0.6162	2	226139642	2	226139642	*	rs112695539	K	2	227004358	chr2:227004358	rs112695539	t	g	0.0457	-0.0709	0.0161	1.097e-05	227004358	226139642	2	226139642	2	226139642	*	K	0.257143	-4.40373
chr22:29912203:T:C	0.05581	T	C	0.0841	0.0353	0.0185	36659	63137	0	0.5897	22	29912203	22	29912203	*	rs1544433	Y	22	30308192	chr22:30308192	rs1544433	t	c	0.0867	-0.0801	0.0115	3.531e-12	30308192	29912203	22	29912203	22	29912203	*	Y	1.90811	-6.96522
chr9:20819501:A:G	0.4788	A	G	0.7473	-0.0082	0.0116	36659	63137	0	0.7906	9	20819501	9	20819501	*	rs62560485	R	9	20819500	chr9:20819500	rs62560485	a	g	0.7655	-0.0264	0.0075	0.0004618	20819500	20819501	9	20819501	9	20819501	*	R	-0.706897	-3.52
chr15:47180067:C:T	0.9974	T	C	0.3637	0	0.0105	36659	63137	0	0.7037	15	47180067	15	47180067	*	rs13329602	Y	15	47472264	chr15:47472264	rs13329602	t	c	0.3668	0.027	0.0066	4.254e-05	47472264	47180067	15	47180067	15	47180067	*	Y	0	4.09091
chr9:33877118:A:T	0.9674	A	T	0.7708	0.0005	0.012	36659	63137	13.7	0.3138	9	33877118	9	33877118	*	rs72617335	W	9	33877116	chr9:33877116	rs72617335	a	t	0.7861	-0.0384	0.0081	1.907e-06	33877116	33877118	9	33877118	9	33877118	*	W	0.0416667	-4.74074
chr15:49730523:C:T	0.2465	T	C	0.1739	-0.0156	0.0134	36659	63137	0	0.7538	15	49730523	15	49730523	*	rs12592300	Y	15	50022720	chr15:50022720	rs12592300	t	c	0.1683	0.0304	0.0086	0.0003989	50022720	49730523	15	49730523	15	49730523	*	Y	-1.16418	3.53488
chr8:8234883:A:C	0.3748	A	C	0.5315	0.0101	0.0114	36390	62462	31.3	0.1583	8	8234883	8	8234883	*	rs1878561	M	8	8092405	chr8:8092405	rs1878561	a	c	0.5013	-0.032	0.0066	1.227e-06	8092405	8234883	8	8234883	8	8234883	*	M	0.885965	-4.84848
chr14:79466480:C:T	0.2754	T	C	0.1753	0.0145	0.0133	36659	63137	0	0.506	14	79466480	14	79466480	*	rs111908763	B	14	79932823	chr14:79932823	rs111908763	t	c	0.1994	0.0505	0.008	2.205e-10	79932823	79466480	14	79466480	14	79466480	*	B	1.09023	6.3125
chr12:108234290:T:C	0.2563	T	C	0.5075	0.0116	0.0102	36659	63137	4	0.4049	12	108234290	12	108234290	*	rs4964665	Y	12	108628067	chr12:108628067	rs4964665	t	c	0.4939	0.0341	0.0064	9.341e-08	108628067	108234290	12	108234290	12	108234290	*	Y	1.13725	5.32812
chr12:38453277:G:C	0.4633	C	G	0.0892	-0.013	0.0177	36659	63137	22.1	0.2329	12	38453277	12	38453277	*	rs10785675	S	12	38847079	chr12:38847079	rs10785675	c	g	0.0845	0.0399	0.0114	0.000472	38847079	38453277	12	38453277	12	38453277	*	S	-0.734463	3.5
chr11:128153162:G:A	0.4048	A	G	0.1083	-0.0135	0.0162	36659	63137	0	0.538	11	128153162	11	128153162	*	rs77348879	V	11	128023057	chr11:128023057	rs77348879	a	g	0.0957	-0.0456	0.011	3.357e-05	128023057	128153162	11	128153162	11	128153162	*	V	-0.833333	-4.14545
chr10:79167917:G:A	0.1975	A	G	0.2425	0.0153	0.0118	36659	63137	0	0.4901	10	79167917	10	79167917	*	rs11002858	R	10	80927674	chr10:80927674	rs11002858	a	g	0.2393	0.0476	0.0076	4.733e-10	80927674	79167917	10	79167917	10	79167917	*	R	1.29661	6.26316
chr11:2741998:T:C	0.7424	T	C	0.5942	-0.0035	0.0105	36390	62462	0	0.4922	11	2741998	11	2741998	*	rs7114479	Y	11	2763228	chr11:2763228	rs7114479	t	c	0.5994	0.0355	0.0068	1.826e-07	2763228	2741998	11	2741998	11	2741998	*	Y	-0.333333	5.22059
chr3:12330129:A:G	0.2617	A	G	0.7614	0.0132	0.0118	36659	63137	0	0.9261	3	12330129	3	12330129	*	rs11128600	R	3	12371628	chr3:12371628	rs11128600	a	g	0.7489	0.0422	0.0074	1.373e-08	12371628	12330129	3	12330129	3	12330129	*	R	1.11864	5.7027
chr2:78960011:T:C	0.04187	T	C	0.9516	0.0484	0.0238	36659	63137	16.2	0.2891	2	78960011	2	78960011	*	rs36072286	H	2	79187137	chr2:79187137	rs36072286	t	c	0.9547	-0.0555	0.0154	0.000311	79187137	78960011	2	78960011	2	78960011	*	H	2.03361	-3.6039
chr7:115255525:T:G	0.8734	T	G	0.7467	-0.0019	0.0117	36659	63137	16.9	0.2828	7	115255525	7	115255525	*	rs59307671	K	7	114895579	chr7:114895579	rs59307671	t	g	0.7402	-0.027	0.0072	0.000186	114895579	115255525	7	115255525	7	115255525	*	K	-0.162393	-3.75
chr12:27785638:G:A	0.2942	A	G	0.2105	0.0131	0.0125	36659	63137	0	0.8317	12	27785638	12	27785638	*	rs12581729	R	12	27938571	chr12:27938571	rs12581729	a	g	0.2182	-0.0669	0.0077	5.898e-18	27938571	27785638	12	27785638	12	27785638	*	R	1.048	-8.68831
chr4:66936513:G:A	0.06477	A	G	0.6254	0.0194	0.0105	36659	63137	0	0.4603	4	66936513	4	66936513	*	rs1390071	R	4	67802231	chr4:67802231	rs1390071	a	g	0.6288	-0.0247	0.0066	0.0001807	67802231	66936513	4	66936513	4	66936513	*	R	1.84762	-3.74242
chr2:160309723:A:G	0.1416	A	G	0.2157	-0.018	0.0123	36659	63137	0	0.4674	2	160309723	2	160309723	*	rs4077463	R	2	161166234	chr2:161166234	rs4077463	a	g	0.2111	-0.0407	0.0079	2.184e-07	161166234	160309723	2	160309723	2	160309723	*	R	-1.46341	-5.1519
chr4:90380948:A:G	0.3061	A	G	0.4437	0.0105	0.0103	36659	63137	0	0.7638	4	90380948	4	90380948	*	rs6847035	R	4	91302099	chr4:91302099	rs6847035	a	g	0.4407	-0.0249	0.0064	9.674e-05	91302099	90380948	4	90380948	4	90380948	*	R	1.01942	-3.89062
chr1:213956035:G:A	0.4668	A	G	0.5518	-0.0074	0.0101	36659	63137	14.8	0.3028	1	213956035	1	213956035	*	rs340867	R	1	214129378	chr1:214129378	rs340867	a	g	0.5804	0.0301	0.0067	7.059e-06	214129378	213956035	1	213956035	1	213956035	*	R	-0.732673	4.49254
chr15:76761101:A:C	0.4862	A	C	0.5036	0.007	0.0101	36659	63137	0	0.6463	15	76761101	15	76761101	*	rs12910382	M	15	77053442	chr15:77053442	rs12910382	a	c	0.5052	-0.0265	0.0064	3.337e-05	77053442	76761101	15	76761101	15	76761101	*	M	0.693069	-4.14062
chr2:158415941:A:C	0.4486	A	C	0.805	0.0096	0.0127	36659	63137	18.8	0.2642	2	158415941	2	158415941	*	rs58834821	M	2	159272453	chr2:159272453	rs58834821	a	c	0.811	-0.0298	0.0081	0.0002188	159272453	158415941	2	158415941	2	158415941	*	M	0.755906	-3.67901
chr20:15862370:T:A	0.954	A	T	0.0643	0.0012	0.0206	36659	63137	40.2	0.08075	20	15862370	20	15862370	*	rs73898562	W	20	15843015	chr20:15843015	rs73898562	a	t	0.0588	-0.0485	0.0138	0.0004494	15843015	15862370	20	15862370	20	15862370	*	W	0.0582524	-3.51449
chr14:24051009:T:C	0.7505	T	C	0.4883	0.0033	0.0104	36390	62462	10.8	0.3433	14	24051009	14	24051009	*	rs7152726	Y	14	24520218	chr14:24520218	rs7152726	t	c	0.5014	-0.0238	0.0064	0.0001942	24520218	24051009	14	24051009	14	24051009	*	Y	0.317308	-3.71875
chr8:8941549:T:G	0.1357	T	G	0.4321	-0.0154	0.0103	36390	62462	0	0.6372	8	8941549	8	8941549	*	rs6601274	K	8	8799059	chr8:8799059	rs6601274	t	g	0.4222	0.0336	0.0065	2.267e-07	8799059	8941549	8	8941549	8	8941549	*	K	-1.49515	5.16923
chr13:56329540:C:T	0.2147	T	C	0.6148	-0.0129	0.0104	36659	63137	0	0.9251	13	56329540	13	56329540	*	rs9537356	Y	13	56903674	chr13:56903674	rs9537356	t	c	0.6024	-0.0238	0.0065	0.0002461	56903674	56329540	13	56329540	13	56329540	*	Y	-1.24038	-3.66154
chr4:142618291:G:A	0.6617	A	G	0.1064	-0.0072	0.0164	36659	63137	0.5	0.4362	4	142618291	4	142618291	*	rs62331862	R	4	143539444	chr4:143539444	rs62331862	a	g	0.1092	0.0359	0.0103	0.0004675	143539444	142618291	4	142618291	4	142618291	*	R	-0.439024	3.48544
chr8:9362377:C:A	0.887	A	C	0.108	-0.0023	0.0164	36390	62462	0	0.5845	8	9362377	8	9362377	*	rs34597048	M	8	9219887	chr8:9219887	rs34597048	a	c	0.0998	0.0474	0.0111	1.947e-05	9219887	9362377	8	9362377	8	9362377	*	M	-0.140244	4.27027
chr7:51323869:C:A	0.2423	A	C	0.0224	0.0431	0.0369	36227	62057	41.1	0.09315	7	51323869	7	51323869	*	rs12535349	M	7	51391566	chr7:51391566	rs12535349	a	c	0.0228	-0.0878	0.0244	0.0003194	51391566	51323869	7	51323869	7	51323869	*	M	1.16802	-3.59836
chr2:43623383:C:A	0.02778	A	C	0.5719	-0.0225	0.0102	36659	63137	0	0.8261	2	43623383	2	43623383	*	rs11901691	M	2	43850522	chr2:43850522	rs11901691	a	c	0.5646	-0.0302	0.0065	3.284e-06	43850522	43623383	2	43623383	2	43623383	*	M	-2.20588	-4.64615
chr22:31984932:C:G	0.3616	C	G	0.9372	0.0195	0.0214	36659	63137	6.1	0.3855	22	31984932	22	31984932	*	rs77418985	B	22	32380919	chr22:32380919	rs77418985	c	g	0.9174	0.0612	0.0119	2.939e-07	32380919	31984932	22	31984932	22	31984932	*	B	0.911215	5.14286
chr13:57874084:C:T	0.1149	T	C	0.2588	-0.0183	0.0116	36659	63137	0	0.7727	13	57874084	13	57874084	*	rs11843427	Y	13	58448218	chr13:58448218	rs11843427	t	c	0.2765	0.0299	0.0071	2.674e-05	58448218	57874084	13	57874084	13	57874084	*	Y	-1.57759	4.21127
chr4:95027053:C:T	0.1009	T	C	0.4402	-0.0166	0.0101	36659	63137	0	0.5279	4	95027053	4	95027053	*	rs28663472	Y	4	95948204	chr4:95948204	rs28663472	t	c	0.4493	-0.0256	0.0064	6.117e-05	95948204	95027053	4	95027053	4	95027053	*	Y	-1.64356	-4
chr5:12363130:G:T	0.3281	T	G	0.3581	-0.0103	0.0105	36659	63137	12.4	0.3262	5	12363130	5	12363130	*	rs34393964	K	5	12363242	chr5:12363242	rs34393964	t	g	0.3593	0.0241	0.0066	0.0002586	12363242	12363130	5	12363130	5	12363130	*	K	-0.980952	3.65152
chr1:50867507:A:T	0.05707	A	T	0.9076	0.0331	0.0174	36659	63137	0	0.4685	1	50867507	1	50867507	*	rs2175794	W	1	51333179	chr1:51333179	rs2175794	a	t	0.91	0.0666	0.0113	3.869e-09	51333179	50867507	1	50867507	1	50867507	*	W	1.9023	5.89381
chr2:43209272:A:C	0.2391	A	C	0.3288	-0.013	0.011	36659	63137	3.6	0.4083	2	43209272	2	43209272	*	rs6544633	M	2	43436411	chr2:43436411	rs6544633	a	c	0.3247	-0.026	0.0069	0.0001682	43436411	43209272	2	43209272	2	43209272	*	M	-1.18182	-3.76812
chr14:46486000:G:A	0.8412	A	G	0.3729	0.0021	0.0105	36659	63137	0	0.9482	14	46486000	14	46486000	*	rs10151988	R	14	46955203	chr14:46955203	rs10151988	a	g	0.3673	0.0231	0.0066	0.0004618	46955203	46486000	14	46486000	14	46486000	*	R	0.2	3.5
chr17:47990191:C:A	0.419	A	C	0.7441	0.0093	0.0115	36659	63137	27.1	0.1866	17	47990191	17	47990191	*	rs739853	M	17	46067557	chr17:46067557	rs739853	a	c	0.7413	-0.028	0.0072	0.0001063	46067557	47990191	17	47990191	17	47990191	*	M	0.808696	-3.88889
chr6:32332597:T:G	0.02768	T	G	0.6038	0.0233	0.0106	35353	56437	27.3	0.2011	6	32332597	6	32332597	*	rs1076711	K	6	32300374	chr6:32300374	rs1076711	t	g	0.6061	-0.0411	0.0068	1.55e-09	32300374	32332597	6	32332597	6	32332597	*	K	2.19811	-6.04412
chr7:1895962:T:C	0.8125	T	C	0.7997	-0.003	0.0126	36659	63137	0	0.6742	7	1895962	7	1895962	*	rs7791299	Y	7	1935598	chr7:1935598	rs7791299	t	c	0.8104	0.033	0.0083	6.618e-05	1935598	1895962	7	1895962	7	1895962	*	Y	-0.238095	3.9759
chr2:111180363:C:T	0.5319	T	C	0.4639	-0.0064	0.0103	36659	63137	0	0.4682	2	111180363	2	111180363	*	rs13398360	Y	2	111937940	chr2:111937940	rs13398360	t	c	0.4909	-0.023	0.0064	0.0003168	111937940	111180363	2	111180363	2	111180363	*	Y	-0.621359	-3.59375
chr6:136965794:T:C	0.7366	T	C	0.2942	-0.0038	0.0114	36659	63137	28.7	0.1717	6	136965794	6	136965794	*	rs6570127	Y	6	137286932	chr6:137286932	rs6570127	t	c	0.2941	0.0301	0.007	1.781e-05	137286932	136965794	6	136965794	6	136965794	*	Y	-0.333333	4.3
chr3:64892769:C:A	0.9112	A	C	0.6438	-0.0012	0.0105	36659	63137	0	0.6806	3	64892769	3	64892769	*	rs704442	M	3	64878444	chr3:64878444	rs704442	a	c	0.6428	0.0336	0.0067	5.325e-07	64878444	64892769	3	64892769	3	64892769	*	M	-0.114286	5.01493
chr16:53455793:G:A	0.02165	A	G	0.4865	-0.0232	0.0101	36659	63137	0	0.6459	16	53455793	16	53455793	*	rs13332406	R	16	53489705	chr16:53489705	rs13332406	a	g	0.4593	-0.0315	0.0064	8.139e-07	53489705	53455793	16	53455793	16	53455793	*	R	-2.29703	-4.92188
chr18:60072391:T:C	0.02768	T	C	0.6676	0.0235	0.0107	36659	63137	0	0.6181	18	60072391	18	60072391	*	rs11664327	B	18	57739623	chr18:57739623	rs11664327	t	c	0.6617	-0.0427	0.0067	1.863e-10	57739623	60072391	18	60072391	18	60072391	*	B	2.19626	-6.37313
chr12:120858439:A:T	0.6667	A	T	0.9622	-0.0116	0.0268	36659	63137	0	0.6485	12	120858439	12	120858439	*	rs73214894	W	12	121296242	chr12:121296242	rs73214894	a	t	0.9678	0.0652	0.0184	0.0004029	121296242	120858439	12	120858439	12	120858439	*	W	-0.432836	3.54348
chr16:75200530:G:A	0.8038	A	G	0.2955	-0.0028	0.0112	36659	63137	0	0.6493	16	75200530	16	75200530	*	rs8054998	R	16	75234428	chr16:75234428	rs8054998	a	g	0.2938	-0.0318	0.0071	7.953e-06	75234428	75200530	16	75200530	16	75200530	*	R	-0.25	-4.47887
chr11:2209657:T:C	0.1136	T	C	0.8834	-0.0254	0.016	36390	62462	58.8	0.009302	11	2209657	11	2209657	*	rs11603281	Y	11	2230887	chr11:2230887	rs11603281	t	c	0.8839	0.0376	0.0102	0.0002137	2230887	2209657	11	2209657	11	2209657	*	Y	-1.5875	3.68627
chr2:556179:G:A	0.267	A	G	0.0818	0.0205	0.0184	36659	63137	0	0.4744	2	556179	2	556179	*	rs73146388	R	2	556179	chr2:556179	rs73146388	a	g	0.0777	-0.0456	0.012	0.0001524	556179	556179	2	556179	2	556179	*	R	1.11413	-3.8
chr3:88138406:A:G	0.3809	A	G	0.8556	0.0125	0.0143	36659	63137	11	0.3398	3	88138406	3	88138406	*	rs55744603	R	3	88187556	chr3:88187556	rs55744603	a	g	0.8523	0.0364	0.0095	0.0001333	88187556	88138406	3	88138406	3	88138406	*	R	0.874126	3.83158
chr3:136829967:G:C	0.000688	C	G	0.6855	0.0371	0.0109	36659	63137	0	0.5122	3	136829967	3	136829967	*	rs9864926	B	3	136548809	chr3:136548809	rs9864926	c	g	0.6893	0.0251	0.0069	0.000281	136548809	136829967	3	136829967	3	136829967	*	B	3.40367	3.63768
chr13:77416782:G:A	0.6989	A	G	0.6583	0.0041	0.0107	36659	63137	0	0.6245	13	77416782	13	77416782	*	rs9530650	R	13	77990917	chr13:77990917	rs9530650	a	g	0.6658	-0.0256	0.0068	0.0001688	77990917	77416782	13	77416782	13	77416782	*	R	0.383178	-3.76471
chr15:63642093:A:G	0.06669	A	G	0.8014	-0.023	0.0126	36659	63137	0	0.911	15	63642093	15	63642093	*	rs62012838	R	15	63934292	chr15:63934292	rs62012838	a	g	0.7943	-0.0325	0.008	4.422e-05	63934292	63642093	15	63642093	15	63642093	*	R	-1.8254	-4.0625
chr17:46192598:T:A	2.858e-08	A	T	0.228	-0.0682	0.0123	36659	63137	55.2	0.01344	17	46192598	17	46192598	*	rs11079733	W	17	44269964	chr17:44269964	rs11079733	a	t	0.2114	0.0199	0.008	0.01239	44269964	46192598	17	46192598	17	46192598	*	W	-5.54472	2.4875
chr4:18059141:G:A	0.1993	A	G	0.1505	-0.0181	0.0141	36659	63137	0	0.6254	4	18059141	4	18059141	*	rs28550451	R	4	18060764	chr4:18060764	rs28550451	a	g	0.1454	-0.0322	0.0091	0.0004079	18060764	18059141	4	18059141	4	18059141	*	R	-1.28369	-3.53846
chr4:88787090:G:A	0.2671	A	G	0.4857	0.0113	0.0102	36659	63137	8.4	0.3644	4	88787090	4	88787090	*	rs3796658	R	4	89708241	chr4:89708241	rs3796658	a	g	0.4722	0.0345	0.0064	6.6e-08	89708241	88787090	4	88787090	4	88787090	*	R	1.10784	5.39062
chr8:8967994:C:G	0.6575	C	G	0.4635	0.0046	0.0103	36390	62462	0	0.6367	8	8967994	8	8967994	*	rs2043129	S	8	8825504	chr8:8825504	rs2043129	c	g	0.471	-0.0378	0.0065	5.782e-09	8825504	8967994	8	8967994	8	8967994	*	S	0.446602	-5.81538
chr19:9199510:C:A	0.3448	A	C	0.0076	-0.0653	0.0691	35451	58886	0	0.9406	19	9199510	19	9199510	*	rs113239586	M	19	9310186	chr19:9310186	rs113239586	a	c	0.0086	-0.141	0.0402	0.0004533	9310186	9199510	19	9199510	19	9199510	*	M	-0.945007	-3.50746
chr10:112876565:T:C	0.5912	T	C	0.9886	-0.0256	0.0477	36227	62057	38.2	0.1135	10	112876565	10	112876565	*	rs79366883	Y	10	114636324	chr10:114636324	rs79366883	t	c	0.983	0.2099	0.0317	3.684e-11	114636324	112876565	10	112876565	10	112876565	*	Y	-0.536688	6.62145
chr3:14881889:A:G	0.7052	A	G	0.4458	0.0039	0.0102	36659	63137	0	0.88	3	14881889	3	14881889	*	rs6804922	R	3	14923396	chr3:14923396	rs6804922	a	g	0.4277	0.029	0.0065	7.92e-06	14923396	14881889	3	14881889	3	14881889	*	R	0.382353	4.46154
chr5:53202993:C:T	0.7814	T	C	0.0262	-0.009	0.0323	36659	63137	0	0.811	5	53202993	5	53202993	*	rs111470343	Y	5	52498823	chr5:52498823	rs111470343	t	c	0.0347	0.0709	0.0191	0.0001987	52498823	53202993	5	53202993	5	53202993	*	Y	-0.278638	3.71204
chr8:10885911:C:T	0.0006223	T	C	0.4816	0.0347	0.0101	36390	62462	0	0.7951	8	10885911	8	10885911	*	rs17778581	Y	8	10743421	chr8:10743421	rs17778581	t	c	0.4909	-0.0395	0.0065	1.166e-09	10743421	10885911	8	10885911	8	10885911	*	Y	3.43564	-6.07692
chr1:191244179:A:C	0.8648	A	C	0.7108	-0.0019	0.0111	36659	63137	0	0.7424	1	191244179	1	191244179	*	rs1454357	H	1	191213309	chr1:191213309	rs1454357	a	c	0.7098	0.0259	0.007	0.0002224	191213309	191244179	1	191244179	1	191244179	*	H	-0.171171	3.7
chr6:23442001:T:C	0.7082	T	C	0.7056	0.0041	0.0111	36659	63137	0	0.8304	6	23442001	6	23442001	*	rs926453	Y	6	23442229	chr6:23442229	rs926453	t	c	0.7211	-0.0275	0.0071	0.0001122	23442229	23442001	6	23442001	6	23442001	*	Y	0.369369	-3.87324
chr6:75675614:G:C	0.8792	C	G	0.3543	0.0016	0.0105	36659	63137	0	0.7755	6	75675614	6	75675614	*	rs17792195	S	6	76385330	chr6:76385330	rs17792195	c	g	0.3585	-0.0307	0.0066	3.253e-06	76385330	75675614	6	75675614	6	75675614	*	S	0.152381	-4.65152
chr1:72626884:C:A	0.5641	A	C	0.739	0.0067	0.0116	36659	63137	0	0.4832	1	72626884	1	72626884	*	rs4638064	M	1	73092567	chr1:73092567	rs4638064	a	c	0.7394	-0.0278	0.0072	0.0001191	73092567	72626884	1	72626884	1	72626884	*	M	0.577586	-3.86111
chr15:77397958:G:A	0.6857	A	G	0.0464	0.0097	0.024	36659	63137	7.3	0.3746	15	77397958	15	77397958	*	rs150825212	R	15	77690300	chr15:77690300	rs150825212	a	g	0.0451	-0.0907	0.0157	7.691e-09	77690300	77397958	15	77397958	15	77397958	*	R	0.404167	-5.77707
chr5:171186905:T:G	0.3154	T	G	0.9467	-0.023	0.023	36659	63137	42	0.0689	5	171186905	5	171186905	*	rs78920269	K	5	170613909	chr5:170613909	rs78920269	t	g	0.96	-0.0571	0.0163	0.0004725	170613909	171186905	5	171186905	5	171186905	*	K	-1	-3.50307
chr7:102412237:A:T	0.5474	A	T	0.0769	-0.0121	0.0201	36659	63137	56.7	0.01046	7	102412237	7	102412237	*	rs6465859	W	7	102052684	chr7:102052684	rs6465859	a	t	0.0769	-0.0521	0.012	1.512e-05	102052684	102412237	7	102412237	7	102412237	*	W	-0.60199	-4.34167
chr15:74651314:C:T	0.1109	T	C	0.0446	-0.0394	0.0247	36659	63137	26.6	0.1908	15	74651314	15	74651314	*	rs111225867	Y	15	74943655	chr15:74943655	rs111225867	t	c	0.0442	-0.0687	0.0159	1.583e-05	74943655	74651314	15	74651314	15	74651314	*	Y	-1.59514	-4.32075
chr16:69852910:T:A	0.5094	A	T	0.5688	-0.0067	0.0102	36659	63137	41.2	0.074	16	69852910	16	69852910	*	rs8050414	W	16	69886813	chr16:69886813	rs8050414	a	t	0.5649	0.0365	0.0065	1.88e-08	69886813	69852910	16	69852910	16	69852910	*	W	-0.656863	5.61538
chr8:104608682:T:C	0.3048	T	C	0.8809	0.0159	0.0155	36659	63137	23.5	0.2194	8	104608682	8	104608682	*	rs6991972	Y	8	105620910	chr8:105620910	rs6991972	t	c	0.8807	0.0368	0.0099	0.0002158	105620910	104608682	8	104608682	8	104608682	*	Y	1.02581	3.71717
chr7:67571015:C:T	0.3747	T	C	0.4726	0.009	0.0101	36659	63137	0	0.6754	7	67571015	7	67571015	*	rs13237682	Y	7	67036002	chr7:67036002	rs13237682	t	c	0.4795	0.0233	0.0064	0.0002642	67036002	67571015	7	67571015	7	67571015	*	Y	0.891089	3.64062
chr6:80005550:T:C	0.4643	T	C	0.4367	-0.0074	0.0102	36659	63137	0	0.6908	6	80005550	6	80005550	*	rs240228	Y	6	80715267	chr6:80715267	rs240228	t	c	0.4322	0.0264	0.0064	3.573e-05	80715267	80005550	6	80005550	6	80005550	*	Y	-0.72549	4.125
chr12:121402831:T:C	0.03093	T	C	0.9037	0.0373	0.0173	36659	63137	30.1	0.1599	12	121402831	12	121402831	*	rs11831315	Y	12	121840634	chr12:121840634	rs11831315	t	c	0.8949	-0.0424	0.0107	7.182e-05	121840634	121402831	12	121402831	12	121402831	*	Y	2.15607	-3.96262
chr2:157454291:T:C	0.001154	T	C	0.9597	-0.0841	0.0259	36659	63137	45	0.05204	2	157454291	2	157454291	*	rs10497186	Y	2	158310803	chr2:158310803	rs10497186	t	c	0.9561	0.0881	0.0159	3.099e-08	158310803	157454291	2	157454291	2	157454291	*	Y	-3.2471	5.54088
chr11:49532217:T:A	0.1688	A	T	0.8469	-0.0195	0.0142	36659	63137	38.2	0.09487	11	49532217	11	49532217	*	rs7394520	W	11	49553769	chr11:49553769	rs7394520	a	t	0.8525	-0.0319	0.009	0.000396	49553769	49532217	11	49532217	11	49532217	*	W	-1.37324	-3.54444
chr10:32129546:C:T	0.562	T	C	0.3442	0.0062	0.0107	36659	63137	52.1	0.02202	10	32129546	10	32129546	*	rs7097979	Y	10	32418474	chr10:32418474	rs7097979	t	c	0.3388	-0.0242	0.0067	0.0003045	32418474	32129546	10	32129546	10	32129546	*	Y	0.579439	-3.61194
chr4:101250779:A:C	0.9789	A	C	0.2574	0.0003	0.0117	36659	63137	0	0.8248	4	101250779	4	101250779	*	rs6532922	M	4	102171936	chr4:102171936	rs6532922	a	c	0.2541	0.029	0.0073	7.596e-05	102171936	101250779	4	101250779	4	101250779	*	M	0.025641	3.9726
chr3:35654020:T:C	0.3897	T	C	0.7981	-0.0108	0.0125	36659	63137	28.9	0.1699	3	35654020	3	35654020	*	rs4678789	Y	3	35695512	chr3:35695512	rs4678789	t	c	0.7856	-0.0289	0.0077	0.0001915	35695512	35654020	3	35654020	3	35654020	*	Y	-0.864	-3.75325
chr7:150925074:T:C	0.5911	T	C	0.7507	0.0062	0.0116	36659	63137	0	0.98	7	150925074	7	150925074	*	rs2968864	Y	7	150622162	chr7:150622162	rs2968864	t	c	0.7633	0.0289	0.0075	0.0001263	150622162	150925074	7	150925074	7	150925074	*	Y	0.534483	3.85333
chr5:56557522:T:C	0.8783	T	C	0.872	0.0023	0.0153	36659	63137	0.9	0.433	5	56557522	5	56557522	*	rs34342767	Y	5	55853349	chr5:55853349	rs34342767	t	c	0.8802	-0.0652	0.0098	3.481e-11	55853349	56557522	5	56557522	5	56557522	*	Y	0.150327	-6.65306
chr6:50663110:A:G	0.166	A	G	0.9952	-0.1084	0.0782	35227	54741	0	0.8599	6	50663110	6	50663110	*	rs114795243	R	6	50630823	chr6:50630823	rs114795243	a	g	0.9942	-0.1589	0.0449	0.0004038	50630823	50663110	6	50663110	6	50663110	*	R	-1.38619	-3.53898
chr6:7009657:A:G	0.1466	A	G	0.2608	0.017	0.0117	36659	63137	67.5	0.0006383	6	7009657	6	7009657	*	rs12210710	V	6	7009890	chr6:7009890	rs12210710	a	g	0.2568	0.0347	0.0073	2.196e-06	7009890	7009657	6	7009657	6	7009657	*	V	1.45299	4.75342
chr3:63918083:A:G	0.09505	A	G	0.6921	0.0181	0.0109	36659	63137	0	0.5918	3	63918083	3	63918083	*	rs6798742	R	3	63903759	chr3:63903759	rs6798742	a	g	0.6975	0.0298	0.0069	1.615e-05	63903759	63918083	3	63918083	3	63918083	*	R	1.66055	4.31884
chr22:29070358:T:C	0.6823	T	C	0.4567	-0.0042	0.0102	36659	63137	7.6	0.3713	22	29070358	22	29070358	*	rs134589	Y	22	29466346	chr22:29466346	rs134589	t	c	0.47	-0.0228	0.0064	0.0003572	29466346	29070358	22	29070358	22	29070358	*	Y	-0.411765	-3.5625
chr6:47588898:C:T	4.04e-09	T	C	0.2723	0.0671	0.0114	36659	63137	0	0.9534	6	47588898	6	47588898	*	rs9381578	Y	6	47556634	chr6:47556634	rs9381578	t	c	0.2656	-0.0068	0.0072	0.3466	47556634	47588898	6	47588898	6	47588898	*	Y	5.88596	-0.944444
chr8:11951553:G:A	0.0954	A	G	0.3331	-0.0182	0.0109	36390	62462	13.2	0.3213	8	11951553	8	11951553	*	rs62493302	R	8	11809062	chr8:11809062	rs62493302	a	g	0.3481	0.0247	0.0068	0.0002842	11809062	11951553	8	11951553	8	11951553	*	R	-1.66972	3.63235
chr6:32691739:A:T	0.5682	A	T	0.5267	-0.0058	0.0102	36659	63137	32.5	0.1387	6	32691739	6	32691739	*	rs9275222	W	6	32659516	chr6:32659516	rs9275222	a	t	0.5414	-0.0414	0.0065	1.8e-10	32659516	32691739	6	32691739	6	32691739	*	W	-0.568627	-6.36923
chr1:39084949:T:C	0.01111	T	C	0.7141	-0.0293	0.0116	36659	63137	0	0.9221	1	39084949	1	39084949	*	rs7546735	Y	1	39550621	chr1:39550621	rs7546735	t	c	0.7159	-0.0461	0.0072	1.758e-10	39550621	39084949	1	39084949	1	39084949	*	Y	-2.52586	-6.40278
chr17:37694647:A:G	0.0951	A	G	0.9665	0.0516	0.0309	36390	62462	60.4	0.006795	17	37694647	17	37694647	*	rs112233415	R	17	36054653	chr17:36054653	rs112233415	a	g	0.9607	-0.0631	0.0171	0.0002179	36054653	37694647	17	37694647	17	37694647	*	R	1.6699	-3.69006
chr8:9199782:A:G	0.1135	A	G	0.7433	0.0188	0.0119	36390	62462	0	0.8611	8	9199782	8	9199782	*	rs57310854	R	8	9057292	chr8:9057292	rs57310854	a	g	0.7352	-0.0336	0.0072	3.305e-06	9057292	9199782	8	9199782	8	9199782	*	R	1.57983	-4.66667
chr13:27455759:G:A	0.861	A	G	0.7871	0.0022	0.0124	36659	63137	0	0.9711	13	27455759	13	27455759	*	rs9512699	R	13	28029896	chr13:28029896	rs9512699	a	g	0.7956	-0.0306	0.0079	9.749e-05	28029896	27455759	13	27455759	13	27455759	*	R	0.177419	-3.87342
chr6:31519763:T:C	0.4322	T	C	0.1493	0.0112	0.0142	36390	62462	41.7	0.07962	6	31519763	6	31519763	*	rs3130638	Y	6	31487540	chr6:31487540	rs3130638	t	c	0.1815	-0.0557	0.0084	2.935e-11	31487540	31519763	6	31519763	6	31519763	*	Y	0.788732	-6.63095
chr6:31198942:C:T	0.01994	T	C	0.1828	-0.0306	0.0131	36390	62462	0	0.6732	6	31198942	6	31198942	*	rs9391712	Y	6	31166719	chr6:31166719	rs9391712	t	c	0.1967	0.0296	0.0081	0.0002411	31166719	31198942	6	31198942	6	31198942	*	Y	-2.33588	3.65432
chr11:74949247:A:G	0.3852	A	G	0.5747	0.0089	0.0102	36659	63137	0	0.8196	11	74949247	11	74949247	*	rs643807	R	11	74660292	chr11:74660292	rs643807	a	g	0.5805	-0.0228	0.0065	0.0004443	74660292	74949247	11	74949247	11	74949247	*	R	0.872549	-3.50769
chr14:100844542:G:A	0.8175	A	G	0.2224	-0.0028	0.0123	36390	62462	26.2	0.2028	14	100844542	14	100844542	*	rs12587062	R	14	101310879	chr14:101310879	rs12587062	a	g	0.2303	-0.0376	0.0076	8.683e-07	101310879	100844542	14	100844542	14	100844542	*	R	-0.227642	-4.94737
chr16:69846390:T:C	0.4678	T	C	0.629	0.0076	0.0104	36659	63137	12.8	0.3219	16	69846390	16	69846390	*	rs4985446	Y	16	69880293	chr16:69880293	rs4985446	t	c	0.6286	-0.0287	0.0067	1.844e-05	69880293	69846390	16	69846390	16	69846390	*	Y	0.730769	-4.28358
chr1:6597180:C:T	0.889	T	C	0.3498	0.0015	0.0106	36659	63137	54.8	0.0144	1	6597180	1	6597180	*	rs7521134	Y	1	6657240	chr1:6657240	rs7521134	t	c	0.3354	0.0323	0.0068	2.074e-06	6657240	6597180	1	6597180	1	6597180	*	Y	0.141509	4.75
chr22:32060894:G:A	0.3272	A	G	0.0637	-0.0207	0.0212	36659	63137	14.1	0.3097	22	32060894	22	32060894	*	rs78578916	R	22	32456881	chr22:32456881	rs78578916	a	g	0.0833	-0.0611	0.0118	2.414e-07	32456881	32060894	22	32060894	22	32060894	*	R	-0.976415	-5.17797
chr5:56500464:G:A	0.3068	A	G	0.0745	0.0197	0.0193	36659	63137	0	0.5453	5	56500464	5	56500464	*	rs72754141	R	5	55796291	chr5:55796291	rs72754141	a	g	0.0649	-0.0683	0.0132	2.253e-07	55796291	56500464	5	56500464	5	56500464	*	R	1.02073	-5.17424
chr4:102879037:G:A	0.4006	A	G	0.3351	-0.0091	0.0108	36659	63137	33.5	0.1303	4	102879037	4	102879037	*	rs223322	R	4	103800194	chr4:103800194	rs223322	a	g	0.3337	-0.0363	0.0068	9.618e-08	103800194	102879037	4	102879037	4	102879037	*	R	-0.842593	-5.33824
chr19:45214038:C:T	1.849e-12	T	C	0.018	0.2736	0.0388	36227	62057	17.9	0.2831	19	45214038	19	45214038	*	rs142428371	Y	19	45717296	chr19:45717296	rs142428371	t	c	0.0177	-0.0278	0.0254	0.2745	45717296	45214038	19	45214038	19	45214038	*	Y	7.05155	-1.09449
chr2:100530994:G:A	0.7477	A	G	0.0225	-0.0113	0.0351	36659	63137	8.7	0.361	2	100530994	2	100530994	*	rs76353274	R	2	101147456	chr2:101147456	rs76353274	a	g	0.0275	-0.083	0.0202	4.002e-05	101147456	100530994	2	100530994	2	100530994	*	R	-0.321937	-4.10891
chr4:18047566:G:T	0.08106	T	G	0.6844	0.0192	0.011	36659	63137	0	0.9942	4	18047566	4	18047566	*	rs16896351	K	4	18049189	chr4:18049189	rs16896351	t	g	0.695	0.0321	0.007	4.742e-06	18049189	18047566	4	18047566	4	18047566	*	K	1.74545	4.58571
chr3:152812186:G:A	0.6631	A	G	0.0391	0.0113	0.026	36659	63137	0	0.4955	3	152812186	3	152812186	*	rs79153733	R	3	152529975	chr3:152529975	rs79153733	a	g	0.0417	-0.0933	0.0165	1.702e-08	152529975	152812186	3	152812186	3	152812186	*	R	0.434615	-5.65455
chr6:127095785:A:G	0.3017	A	G	0.7286	-0.0117	0.0113	36659	63137	13.1	0.319	6	127095785	6	127095785	*	rs2800733	R	6	127416930	chr6:127416930	rs2800733	a	g	0.7164	0.0516	0.0071	4.247e-13	127416930	127095785	6	127095785	6	127095785	*	R	-1.0354	7.26761
chr9:136474501:G:A	0.04186	A	G	0.2612	-0.0236	0.0116	36659	63137	0	0.5082	9	136474501	9	136474501	*	rs3812594	R	9	139368953	chr9:139368953	rs3812594	a	g	0.2711	-0.0315	0.0073	1.724e-05	139368953	136474501	9	136474501	9	136474501	*	R	-2.03448	-4.31507
chr2:43304967:C:T	0.0586	T	C	0.1619	-0.0259	0.0137	36659	63137	0	0.7582	2	43304967	2	43304967	*	rs6715059	Y	2	43532106	chr2:43532106	rs6715059	t	c	0.1657	-0.0715	0.0087	1.911e-16	43532106	43304967	2	43304967	2	43304967	*	Y	-1.89051	-8.21839
chr11:60327385:C:T	3.17e-08	T	C	0.3533	0.0587	0.0106	36659	63137	0	0.9659	11	60327385	11	60327385	*	rs11230267	Y	11	60094858	chr11:60094858	rs11230267	t	c	0.3692	-0.0052	0.0066	0.4305	60094858	60327385	11	60327385	11	60327385	*	Y	5.53774	-0.787879
chr6:31401374:G:A	0.02106	A	G	0.2812	-0.0262	0.0113	36390	62462	0	0.5096	6	31401374	6	31401374	*	rs2523451	R	6	31369151	chr6:31369151	rs2523451	a	g	0.3216	0.0298	0.0069	1.615e-05	31369151	31401374	6	31401374	6	31401374	*	R	-2.31858	4.31884
chr10:12295810:G:C	0.4595	C	G	0.5072	-0.0082	0.0111	36659	63137	24.8	0.2077	10	12295810	10	12295810	*	rs12412150	S	10	12337809	chr10:12337809	rs12412150	c	g	0.5107	0.025	0.0066	0.0001506	12337809	12295810	10	12295810	10	12295810	*	S	-0.738739	3.78788
chr9:81722132:G:C	0.1447	C	G	0.4187	0.015	0.0103	36659	63137	41.9	0.06967	9	81722132	9	81722132	*	rs1471723	S	9	84337047	chr9:84337047	rs1471723	c	g	0.431	0.0259	0.0065	6.613e-05	84337047	81722132	9	81722132	9	81722132	*	S	1.45631	3.98462
chr2:196086486:C:T	0.4208	T	C	0.244	-0.0094	0.0117	36659	63137	44	0.05742	2	196086486	2	196086486	*	rs67870877	Y	2	196951210	chr2:196951210	rs67870877	t	c	0.2248	0.027	0.0076	0.0004116	196951210	196086486	2	196086486	2	196086486	*	Y	-0.803419	3.55263
chr18:42492146:A:G	0.782	A	G	0.786	0.0034	0.0123	36659	63137	56.9	0.01009	18	42492146	18	42492146	*	rs66485042	R	18	40072111	chr18:40072111	rs66485042	a	g	0.7887	-0.0427	0.0079	5.399e-08	40072111	42492146	18	42492146	18	42492146	*	R	0.276423	-5.40506
chr10:12256445:C:T	0.2657	T	C	0.566	-0.0114	0.0102	36659	63137	0	0.9906	10	12256445	10	12256445	*	rs11817797	Y	10	12298444	chr10:12298444	rs11817797	t	c	0.5599	-0.029	0.0065	7.92e-06	12298444	12256445	10	12256445	10	12256445	*	Y	-1.11765	-4.46154
chr2:632609:A:G	0.1103	A	G	0.182	0.0209	0.0131	36659	63137	0	0.4862	2	632609	2	632609	*	rs13022337	R	2	632609	chr2:632609	rs13022337	a	g	0.1715	-0.0519	0.0088	3.611e-09	632609	632609	2	632609	2	632609	*	R	1.59542	-5.89773
chr11:47396914:C:G	3.841e-07	C	G	0.6801	0.0548	0.0108	36659	63137	0	0.4808	11	47396914	11	47396914	*	rs58965622	S	11	47418465	chr11:47418465	rs58965622	c	g	0.6727	-0.0264	0.0068	0.0001048	47418465	47396914	11	47396914	11	47396914	*	S	5.07407	-3.88235
chr6:126479998:C:A	0.6907	A	C	0.4694	-0.004	0.0101	36659	63137	41.7	0.07121	6	126479998	6	126479998	*	rs1159619	M	6	126801144	chr6:126801144	rs1159619	a	c	0.4535	0.0476	0.0064	9.137e-14	126801144	126479998	6	126479998	6	126479998	*	M	-0.39604	7.4375
chr3:154286220:T:C	0.113	T	C	0.1411	-0.0237	0.0149	36659	63137	36.1	0.11	3	154286220	3	154286220	*	rs2666192	Y	3	154004009	chr3:154004009	rs2666192	t	c	0.1501	-0.0329	0.009	0.0002584	154004009	154286220	3	154286220	3	154286220	*	Y	-1.5906	-3.65556
chr5:52704699:T:C	0.9431	T	C	0.3559	0.0008	0.0106	36659	63137	31.6	0.1463	5	52704699	5	52704699	*	rs10940264	Y	5	52000533	chr5:52000533	rs10940264	t	c	0.34	0.0235	0.0067	0.0004533	52000533	52704699	5	52704699	5	52704699	*	Y	0.0754717	3.50746
chr17:17950140:T:C	0.4661	T	C	0.6015	0.0075	0.0103	36659	63137	36.4	0.1078	17	17950140	17	17950140	*	rs8077530	Y	17	17853454	chr17:17853454	rs8077530	t	c	0.6155	-0.0342	0.0066	2.163e-07	17853454	17950140	17	17950140	17	17950140	*	Y	0.728155	-5.18182
chr18:60091827:G:T	0.0589	T	G	0.3295	-0.0202	0.0107	36659	63137	0	0.7263	18	60091827	18	60091827	*	rs12956755	K	18	57759059	chr18:57759059	rs12956755	t	g	0.3344	0.0438	0.0067	6.302e-11	57759059	60091827	18	60091827	18	60091827	*	K	-1.88785	6.53731
chr3:186924322:T:G	0.9488	T	G	0.8875	0.001	0.0162	36659	63137	16.9	0.2825	3	186924322	3	186924322	*	rs62294593	K	3	186642111	chr3:186642111	rs62294593	t	g	0.8753	0.0537	0.0098	4.864e-08	186642111	186924322	3	186924322	3	186924322	*	K	0.0617284	5.47959
chr17:82022880:C:A	0.5452	A	C	0.5526	-0.0064	0.0105	36390	62462	23.6	0.2258	17	82022880	17	82022880	*	rs3934983	M	17	79980756	chr17:79980756	rs3934983	a	c	0.5577	-0.0246	0.0069	0.000371	79980756	82022880	17	82022880	17	82022880	*	M	-0.609524	-3.56522
chr10:79207103:T:C	0.9086	T	C	0.271	-0.0013	0.0115	36659	63137	0	0.9745	10	79207103	10	79207103	*	rs745418	Y	10	80966860	chr10:80966860	rs745418	t	c	0.2754	-0.0332	0.0072	4.317e-06	80966860	79207103	10	79207103	10	79207103	*	Y	-0.113043	-4.61111
chr3:40529896:G:A	0.2537	A	G	0.0435	-0.0333	0.0291	36294	57031	0	0.7424	3	40529896	3	40529896	*	rs74549518	R	3	40571387	chr3:40571387	rs74549518	a	g	0.0386	0.0807	0.019	2.06e-05	40571387	40529896	3	40529896	3	40529896	*	R	-1.14433	4.24737
chr1:149845941:T:C	0.8925	T	C	0.9295	-0.0028	0.0204	36659	63137	21.9	0.2345	1	149845941	1	149845941	*	rs1046332	Y	1	149817508	chr1:149817508	rs1046332	t	c	0.9178	0.048	0.0119	5.785e-05	149817508	149845941	1	149845941	1	149845941	*	Y	-0.137255	4.03361
chr3:158533643:T:A	0.2936	A	T	0.5408	0.0106	0.0101	36659	63137	0	0.621	3	158533643	3	158533643	*	rs1714507	W	3	158251432	chr3:158251432	rs1714507	a	t	0.5577	0.0307	0.0064	1.534e-06	158251432	158533643	3	158533643	3	158533643	*	W	1.0495	4.79688
chr11:8353001:C:A	0.4325	A	C	0.3722	-0.0083	0.0105	36659	63137	0	0.8239	11	8353001	11	8353001	*	rs10840028	M	11	8374548	chr11:8374548	rs10840028	a	c	0.3789	-0.0257	0.007	0.0002487	8374548	8353001	11	8353001	11	8353001	*	M	-0.790476	-3.67143
chr19:33363630:T:C	0.1859	T	C	0.9044	0.0229	0.0173	36659	63137	59.6	0.005779	19	33363630	19	33363630	*	rs75396907	Y	19	33854536	chr19:33854536	rs75396907	t	c	0.8892	0.0411	0.0104	7.338e-05	33854536	33363630	19	33363630	19	33363630	*	Y	1.3237	3.95192
chr4:102976939:A:G	0.9702	A	G	0.5157	0.0004	0.0101	36659	63137	33.8	0.1282	4	102976939	4	102976939	*	rs4699044	R	4	103898096	chr4:103898096	rs4699044	a	g	0.5184	0.0353	0.0064	3.258e-08	103898096	102976939	4	102976939	4	102976939	*	R	0.039604	5.51562
chr4:97164797:C:G	0.01021	C	G	0.9899	-0.1341	0.0522	36227	62057	0	0.7844	4	97164797	4	97164797	*	rs148064748	S	4	98085948	chr4:98085948	rs148064748	c	g	0.987	-0.1513	0.0337	7.199e-06	98085948	97164797	4	97164797	4	97164797	*	S	-2.56897	-4.48961
chr9:21988897:C:T	0.5322	T	C	0.8517	0.009	0.0144	36659	63137	0	0.9102	9	21988897	9	21988897	*	rs3731201	Y	9	21988896	chr9:21988896	rs3731201	t	c	0.8595	-0.0366	0.0092	7.118e-05	21988896	21988897	9	21988897	9	21988897	*	Y	0.625	-3.97826
chr17:47909130:A:G	0.9393	A	G	0.9183	-0.0014	0.0184	36659	63137	0	0.9721	17	47909130	17	47909130	*	rs78317601	R	17	45986496	chr17:45986496	rs78317601	a	g	0.921	0.0448	0.012	0.0001987	45986496	47909130	17	47909130	17	47909130	*	R	-0.076087	3.73333
chr10:112977291:C:T	0.1297	T	C	0.6313	-0.0159	0.0105	36659	63137	0	0.9393	10	112977291	10	112977291	*	rs6585196	Y	10	114737050	chr10:114737050	rs6585196	t	c	0.6183	0.1074	0.0066	1.325e-59	114737050	112977291	10	112977291	10	112977291	*	Y	-1.51429	16.2727
chr15:76985005:T:C	0.722	T	C	0.5558	0.0036	0.0102	36659	63137	40.5	0.07846	15	76985005	15	76985005	*	rs2469199	Y	15	77277346	chr15:77277346	rs2469199	t	c	0.5465	0.0289	0.0065	8.51e-06	77277346	76985005	15	76985005	15	76985005	*	Y	0.352941	4.44615
chr22:32083749:G:T	0.359	T	G	0.0637	-0.0194	0.0212	36659	63137	13.8	0.3123	22	32083749	22	32083749	*	rs78000724	K	22	32479736	chr22:32479736	rs78000724	t	g	0.0833	-0.0603	0.0118	3.458e-07	32479736	32083749	22	32083749	22	32083749	*	K	-0.915094	-5.11017
chr12:33227096:G:A	0.4717	A	G	0.1322	-0.0107	0.0148	36659	63137	0	0.6576	12	33227096	12	33227096	*	rs7970231	R	12	33380031	chr12:33380031	rs7970231	a	g	0.1342	0.0461	0.0094	9.973e-07	33380031	33227096	12	33227096	12	33227096	*	R	-0.722973	4.90426
chr10:91972984:T:A	0.07536	A	T	0.7356	0.0204	0.0115	36659	63137	22.3	0.2308	10	91972984	10	91972984	*	rs2792019	W	10	93732741	chr10:93732741	rs2792019	a	t	0.7421	-0.0381	0.0072	1.337e-07	93732741	91972984	10	91972984	10	91972984	*	W	1.77391	-5.29167
chr18:60221513:A:G	0.00826	A	G	0.7438	0.0305	0.0116	36659	63137	0	0.4434	18	60221513	18	60221513	*	rs67713315	R	18	57888746	chr18:57888746	rs67713315	a	g	0.7343	-0.051	0.0072	1.673e-12	57888746	60221513	18	60221513	18	60221513	*	R	2.62931	-7.08333
chr8:10602444:T:C	0.562	T	C	0.802	0.0077	0.0133	36390	62462	0	0.528	8	10602444	8	10602444	*	rs12547439	Y	8	10459954	chr8:10459954	rs12547439	t	c	0.7989	-0.0361	0.0083	1.275e-05	10459954	10602444	8	10602444	8	10602444	*	Y	0.578947	-4.3494
chr7:28132564:A:G	1.934e-06	A	G	0.789	0.0586	0.0123	36659	63137	11.2	0.3379	7	28132564	7	28132564	*	rs4722760	R	7	28172183	chr7:28172183	rs4722760	a	g	0.7938	-0.0528	0.0079	1.77e-11	28172183	28132564	7	28132564	7	28132564	*	R	4.76423	-6.68354
chr12:95476899:C:T	0.6651	T	C	0.5326	0.0044	0.0102	36659	63137	0	0.5986	12	95476899	12	95476899	*	rs301011	Y	12	95870675	chr12:95870675	rs301011	t	c	0.5451	0.0305	0.0064	1.793e-06	95870675	95476899	12	95476899	12	95476899	*	Y	0.431373	4.76562
chr3:50091460:A:G	0.2496	A	G	0.5023	-0.0116	0.0101	36659	63137	31.4	0.1481	3	50091460	3	50091460	*	rs2624853	R	3	50128893	chr3:50128893	rs2624853	a	g	0.5051	0.0318	0.0064	6.392e-07	50128893	50091460	3	50091460	3	50091460	*	R	-1.14851	4.96875
chr19:45662512:A:C	0.0005559	A	C	0.8208	0.0456	0.0132	36659	63137	47.2	0.0411	19	45662512	19	45662512	*	rs35121749	M	19	46165770	chr19:46165770	rs35121749	a	c	0.8248	-0.0418	0.0087	1.51e-06	46165770	45662512	19	45662512	19	45662512	*	M	3.45455	-4.8046
chr16:64540173:C:A	0.3233	A	C	0.2291	-0.0119	0.012	36659	63137	3	0.4136	16	64540173	16	64540173	*	rs8050822	M	16	64574076	chr16:64574076	rs8050822	a	c	0.214	-0.0296	0.0077	0.0001333	64574076	64540173	16	64540173	16	64540173	*	M	-0.991667	-3.84416
chr6:31569019:T:G	0.2336	T	G	0.4058	0.0122	0.0102	36390	62462	15	0.3046	6	31569019	6	31569019	*	rs2844483	K	6	31536796	chr6:31536796	rs2844483	t	g	0.3914	-0.0445	0.0068	6.206e-11	31536796	31569019	6	31569019	6	31569019	*	K	1.19608	-6.54412
chr11:93003499:G:A	0.1867	A	G	0.2109	0.0165	0.0125	36659	63137	0	0.7902	11	93003499	11	93003499	*	rs12291047	R	11	92736665	chr11:92736665	rs12291047	a	g	0.1999	0.0437	0.008	3.98e-08	92736665	93003499	11	93003499	11	93003499	*	R	1.32	5.4625
chr8:128353699:T:A	0.2176	A	T	0.1378	-0.018	0.0146	36659	63137	37.5	0.09944	8	128353699	8	128353699	*	rs79367209	W	8	129365945	chr8:129365945	rs79367209	a	t	0.1345	0.0374	0.0094	7.22e-05	129365945	128353699	8	128353699	8	128353699	*	W	-1.23288	3.97872
chr2:125740334:C:A	0.9555	A	C	0.0618	-0.0012	0.0211	36659	63137	0	0.447	2	125740334	2	125740334	*	rs11123115	M	2	126497911	chr2:126497911	rs11123115	a	c	0.054	-0.0574	0.0142	5.553e-05	126497911	125740334	2	125740334	2	125740334	*	M	-0.056872	-4.04225
chr9:4285119:C:G	0.1801	C	G	0.5078	-0.0135	0.0101	36659	63137	47.5	0.03983	9	4285119	9	4285119	*	rs3934283	S	9	4285119	chr9:4285119	rs57884925	c	g	0.5123	-0.0349	0.0064	4.646e-08	4285119	4285119	9	4285119	9	4285119	*	S	-1.33663	-5.45312
chr19:44959999:C:G	6.312e-29	C	G	0.953	-0.2643	0.0237	36659	63137	55.7	0.01248	19	44959999	19	44959999	*	rs61062133	S	19	45463256	chr19:45463256	rs61062133	c	g	0.9561	0.0239	0.0158	0.1306	45463256	44959999	19	44959999	19	44959999	*	S	-11.1519	1.51266
chr5:157693430:T:C	0.8372	T	C	0.5417	0.0021	0.0101	36659	63137	0	0.628	5	157693430	5	157693430	*	rs9313707	Y	5	157120438	chr5:157120438	rs9313707	t	c	0.5371	0.0244	0.0064	0.0001333	157120438	157693430	5	157693430	5	157693430	*	Y	0.207921	3.8125
chr6:167042388:G:A	0.6871	A	G	0.0164	0.0158	0.0394	36659	63137	0	0.9899	6	167042388	6	167042388	*	rs79818000	R	6	167455876	chr6:167455876	rs79818000	a	g	0.0159	0.0966	0.0258	0.0001765	167455876	167042388	6	167042388	6	167042388	*	R	0.401015	3.74419
chr14:103539823:C:T	0.8501	T	C	0.3586	0.002	0.0105	36659	63137	22.9	0.2257	14	103539823	14	103539823	*	rs11621037	Y	14	104006160	chr14:104006160	rs11621037	t	c	0.353	-0.0351	0.0067	1.623e-07	104006160	103539823	14	103539823	14	103539823	*	Y	0.190476	-5.23881
chr12:45692720:T:C	0.9306	T	C	0.561	-0.0009	0.0103	36659	63137	43.5	0.06021	12	45692720	12	45692720	*	rs7958600	Y	12	46086503	chr12:46086503	rs7958600	t	c	0.5442	-0.024	0.0064	0.0001715	46086503	45692720	12	45692720	12	45692720	*	Y	-0.0873786	-3.75
chr10:100256511:G:A	0.664	A	G	0.5123	-0.0044	0.0101	36659	63137	11.7	0.3331	10	100256511	10	100256511	*	rs2270961	R	10	102016268	chr10:102016268	rs2270961	a	g	0.5055	-0.0264	0.0064	3.573e-05	102016268	100256511	10	100256511	10	100256511	*	R	-0.435644	-4.125
chr11:14689277:G:T	0.4985	T	G	0.0861	-0.0122	0.018	36659	63137	25.4	0.2022	11	14689277	11	14689277	*	rs11023307	K	11	14710823	chr11:14710823	rs11023307	t	g	0.0806	0.0566	0.0117	1.389e-06	14710823	14689277	11	14689277	11	14689277	*	K	-0.677778	4.83761
chr1:219404435:T:C	0.5678	T	C	0.7483	-0.0066	0.0116	36659	63137	65.7	0.001163	1	219404435	1	219404435	*	rs11118293	Y	1	219577777	chr1:219577777	rs11118293	t	c	0.7427	0.0295	0.0073	5.697e-05	219577777	219404435	1	219404435	1	219404435	*	Y	-0.568966	4.0411
chr19:1959022:A:G	0.001288	A	G	0.6078	-0.0338	0.0105	36659	63137	11.7	0.3323	19	1959022	19	1959022	*	rs10425937	R	19	1959021	chr19:1959021	rs10425937	a	g	0.5947	0.0271	0.0068	6.834e-05	1959021	1959022	19	1959022	19	1959022	*	R	-3.21905	3.98529
chr2:226045345:G:A	0.6546	A	G	0.2278	0.0054	0.012	36659	63137	9.9	0.3497	2	226045345	2	226045345	*	rs62189002	R	2	226910061	chr2:226910061	rs62189002	a	g	0.2329	-0.0594	0.0075	3.288e-15	226910061	226045345	2	226045345	2	226045345	*	R	0.45	-7.92
chr13:23924778:A:C	0.323	A	C	0.6561	-0.0106	0.0108	36659	63137	0	0.7781	13	23924778	13	23924778	*	rs2182224	M	13	24498917	chr13:24498917	rs2182224	a	c	0.6619	-0.0264	0.0067	8.157e-05	24498917	23924778	13	23924778	13	23924778	*	M	-0.981481	-3.9403
chr2:651407:T:C	0.1645	T	C	0.8241	-0.0184	0.0132	36659	63137	0	0.4969	2	651407	2	651407	*	rs12714414	Y	2	651407	chr2:651407	rs12714414	t	c	0.8425	0.0493	0.009	4.373e-08	651407	651407	2	651407	2	651407	*	Y	-1.39394	5.47778
chr6:169117502:T:C	0.4462	T	C	0.3041	-0.0085	0.0112	36659	63137	0	0.7936	6	169117502	6	169117502	*	rs1322643	Y	6	169517597	chr6:169517597	rs1322643	t	c	0.286	-0.0252	0.007	0.0003278	169517597	169117502	6	169117502	6	169117502	*	Y	-0.758929	-3.6
chr7:28132967:T:C	9.789e-06	T	C	0.7807	0.0537	0.0121	36659	63137	0	0.5083	7	28132967	7	28132967	*	rs917115	Y	7	28172586	chr7:28172586	rs917115	t	c	0.7849	-0.0549	0.0077	1.383e-12	28172586	28132967	7	28132967	7	28132967	*	Y	4.43802	-7.12987
chr20:43684208:T:C	0.02846	T	C	0.1435	-0.0342	0.0156	36659	63137	15.2	0.2991	20	43684208	20	43684208	*	rs433115	Y	20	42312848	chr20:42312848	rs433115	t	c	0.1239	-0.0425	0.0097	1.273e-05	42312848	43684208	20	43684208	20	43684208	*	Y	-2.19231	-4.38144
chr6:23988865:G:A	0.2297	A	G	0.0602	0.0259	0.0216	36659	63137	42.6	0.06575	6	23988865	6	23988865	*	rs523059	R	6	23989093	chr6:23989093	rs523059	a	g	0.0505	0.0523	0.0149	0.0004353	23989093	23988865	6	23988865	6	23988865	*	R	1.19907	3.51007
chr6:119001257:G:T	0.2754	T	G	0.5305	0.011	0.0101	36659	63137	0	0.9752	6	119001257	6	119001257	*	rs794264	K	6	119322422	chr6:119322422	rs794264	t	g	0.5252	0.0256	0.0063	4.601e-05	119322422	119001257	6	119001257	6	119001257	*	K	1.08911	4.06349
chr5:50313688:T:C	0.5055	T	C	0.4566	0.0071	0.0107	36659	63137	61.2	0.004055	5	50313688	5	50313688	*	rs10068272	Y	5	49609522	chr5:49609522	rs10068272	t	c	0.4361	0.0236	0.0064	0.0002198	49609522	50313688	5	50313688	5	50313688	*	Y	0.663551	3.6875
chr7:157214344:T:C	0.9461	T	C	0.6514	0.0007	0.0106	36659	63137	3.8	0.4063	7	157214344	7	157214344	*	rs10230895	Y	7	157007038	chr7:157007038	rs10230895	t	c	0.6623	0.0578	0.0067	6.374e-18	157007038	157214344	7	157214344	7	157214344	*	Y	0.0660377	8.62687
chr18:38743821:G:T	0.9159	T	G	0.0949	0.0019	0.0178	36659	63137	31.3	0.149	18	38743821	18	38743821	*	rs1583738	K	18	36323785	chr18:36323785	rs1583738	t	g	0.0777	0.0511	0.0121	2.584e-05	36323785	38743821	18	38743821	18	38743821	*	K	0.106742	4.22314
chr4:1231766:G:A	0.4159	A	G	0.0307	0.0238	0.0292	36659	63137	18.7	0.2656	4	1231766	4	1231766	*	rs3822018	R	4	1225554	chr4:1225554	rs3822018	a	g	0.0319	-0.0808	0.0188	1.809e-05	1225554	1231766	4	1231766	4	1231766	*	R	0.815068	-4.29787
chr6:127043094:T:G	0.5092	T	G	0.9495	-0.0159	0.0241	36659	63137	48.7	0.03459	6	127043094	6	127043094	*	rs75424572	K	6	127364239	chr6:127364239	rs75424572	t	g	0.9468	-0.06	0.0147	4.254e-05	127364239	127043094	6	127043094	6	127043094	*	K	-0.659751	-4.08163
chr6:126716091:T:G	0.7772	T	G	0.5434	0.0029	0.0101	36659	63137	6.7	0.3799	6	126716091	6	126716091	*	rs853966	K	6	127037236	chr6:127037236	rs853966	t	g	0.5363	0.0438	0.0064	6.991e-12	127037236	126716091	6	126716091	6	126716091	*	K	0.287129	6.84375
chr19:1944540:C:T	0.0009289	T	C	0.5422	-0.0352	0.0106	36659	63137	2.7	0.4164	19	1944540	19	1944540	*	rs12977951	Y	19	1944539	chr19:1944539	rs12977951	t	c	0.5508	0.0254	0.0068	0.0001898	1944539	1944540	19	1944540	19	1944540	*	Y	-3.32075	3.73529
chr2:202332878:G:A	0.583	A	G	0.1152	0.0086	0.0157	36659	63137	0	0.5304	2	202332878	2	202332878	*	rs111620073	R	2	203197601	chr2:203197601	rs111620073	a	g	0.1157	0.0359	0.0099	0.0003071	203197601	202332878	2	202332878	2	202332878	*	R	0.547771	3.62626
chr20:43597042:G:C	0.0511	C	G	0.8061	0.0266	0.0136	36659	63137	0	0.7121	20	43597042	20	43597042	*	rs62225580	B	20	42225682	chr20:42225682	rs62225580	c	g	0.8212	0.0384	0.0084	4.552e-06	42225682	43597042	20	43597042	20	43597042	*	B	1.95588	4.57143
chr2:226311377:G:A	0.7235	A	G	0.626	0.0037	0.0105	36659	63137	0	0.6638	2	226311377	2	226311377	*	rs1515116	R	2	227176093	chr2:227176093	rs1515116	a	g	0.6316	0.0874	0.0066	4.515e-40	227176093	226311377	2	226311377	2	226311377	*	R	0.352381	13.2424
chr15:76425472:C:A	0.7701	A	C	0.528	-0.0029	0.0101	36659	63137	0	0.4675	15	76425472	15	76425472	*	rs56089215	M	15	76717813	chr15:76717813	rs56089215	a	c	0.5236	0.0265	0.0064	3.337e-05	76717813	76425472	15	76425472	15	76425472	*	M	-0.287129	4.14062
chr8:8482967:T:C	0.1551	T	C	0.5693	0.0145	0.0102	36390	62462	3.5	0.4079	8	8482967	8	8482967	*	rs2921028	Y	8	8340477	chr8:8340477	rs2921028	t	c	0.5718	-0.0313	0.0065	1.424e-06	8340477	8482967	8	8482967	8	8482967	*	Y	1.42157	-4.81538
chr14:67522092:G:A	0.3698	A	G	0.4136	0.0093	0.0104	36659	63137	0	0.9184	14	67522092	14	67522092	*	rs8011307	R	14	67988809	chr14:67988809	rs8011307	a	g	0.429	0.0229	0.0065	0.0004192	67988809	67522092	14	67522092	14	67522092	*	R	0.894231	3.52308
chr2:226298426:T:A	0.6216	A	T	0.4745	-0.005	0.0101	36659	63137	8.8	0.3606	2	226298426	2	226298426	*	rs2713537	W	2	227163142	chr2:227163142	rs2713537	a	t	0.4858	0.0641	0.0064	1.056e-23	227163142	226298426	2	226298426	2	226298426	*	W	-0.49505	10.0156
chr10:79205352:T:C	0.1929	T	C	0.5286	-0.0133	0.0102	36659	63137	0	0.4941	10	79205352	10	79205352	*	rs942794	Y	10	80965109	chr10:80965109	rs942794	t	c	0.5128	-0.0571	0.0065	1.417e-18	80965109	79205352	10	79205352	10	79205352	*	Y	-1.30392	-8.78462
chr15:67768214:G:A	0.08342	A	G	0.2197	-0.021	0.0122	36659	63137	28.7	0.172	15	67768214	15	67768214	*	rs4548812	R	15	68060552	chr15:68060552	rs4548812	a	g	0.2169	-0.0319	0.0077	3.835e-05	68060552	67768214	15	67768214	15	67768214	*	R	-1.72131	-4.14286
chr11:14658968:G:A	0.5038	A	G	0.0859	-0.0121	0.0181	36659	63137	26.7	0.1903	11	14658968	11	14658968	*	rs11023294	R	11	14680514	chr11:14680514	rs11023294	a	g	0.0805	0.0568	0.0117	1.275e-06	14680514	14658968	11	14658968	11	14658968	*	R	-0.668508	4.8547
chr3:171000342:C:T	0.4539	T	C	0.1427	0.0107	0.0143	36659	63137	8.4	0.3642	3	171000342	3	171000342	*	rs12487486	Y	3	170718131	chr3:170718131	rs12487486	t	c	0.1274	-0.0514	0.0096	9.5e-08	170718131	171000342	3	171000342	3	171000342	*	Y	0.748252	-5.35417
chr7:23631318:G:A	0.08056	A	G	0.247	0.0203	0.0116	36659	63137	35.1	0.1178	7	23631318	7	23631318	*	rs11772530	R	7	23670937	chr7:23670937	rs11772530	a	g	0.2556	0.0269	0.0073	0.0002423	23670937	23631318	7	23631318	7	23631318	*	R	1.75	3.68493
chr6:79995427:C:T	0.7816	T	C	0.515	0.0028	0.0101	36659	63137	0	0.641	6	79995427	6	79995427	*	rs239500	Y	6	80705144	chr6:80705144	rs239500	t	c	0.5197	-0.0247	0.0064	0.00011	80705144	79995427	6	79995427	6	79995427	*	Y	0.277228	-3.85937
chr17:67772971:T:C	0.3173	T	C	0.9174	0.0194	0.0194	36659	63137	17.5	0.277	17	67772971	17	67772971	*	rs72631326	Y	17	65769087	chr17:65769087	rs72631326	t	c	0.9104	-0.053	0.0114	3.417e-06	65769087	67772971	17	67772971	17	67772971	*	Y	1	-4.64912
chr18:13273927:G:A	0.09951	A	G	0.5705	0.017	0.0103	36659	63137	44.3	0.05566	18	13273927	18	13273927	*	rs10853230	R	18	13273926	chr18:13273926	rs10853230	a	g	0.5837	-0.0273	0.0065	2.605e-05	13273926	13273927	18	13273927	18	13273927	*	R	1.65049	-4.2
chr1:45697975:C:T	0.847	T	C	0.2882	-0.0021	0.0111	36659	63137	0	0.9607	1	45697975	1	45697975	*	rs11211168	Y	1	46163647	chr1:46163647	rs11211168	t	c	0.2918	-0.0268	0.007	0.0001333	46163647	45697975	1	45697975	1	45697975	*	Y	-0.189189	-3.82857
chr16:19922189:G:T	0.000946	T	G	0.1334	-0.0489	0.0148	36659	63137	0	0.8999	16	19922189	16	19922189	*	rs72771049	K	16	19933511	chr16:19933511	rs72771049	t	g	0.137	-0.0394	0.0093	2.356e-05	19933511	19922189	16	19922189	16	19922189	*	K	-3.30405	-4.23656
chr4:102892724:C:T	0.8622	T	C	0.4799	0.0018	0.0102	36659	63137	38.2	0.09449	4	102892724	4	102892724	*	rs4699032	Y	4	103813881	chr4:103813881	rs4699032	t	c	0.4808	-0.0342	0.0064	8.567e-08	103813881	102892724	4	102892724	4	102892724	*	Y	0.176471	-5.34375
chr6:126427347:A:G	0.6878	A	G	0.528	0.0041	0.0101	36659	63137	39.5	0.08528	6	126427347	6	126427347	*	rs1538172	R	6	126748493	chr6:126748493	rs1538172	a	g	0.5446	-0.0481	0.0064	5.031e-14	126748493	126427347	6	126427347	6	126427347	*	R	0.405941	-7.51562
chr8:10100811:A:C	0.1079	A	C	0.2853	-0.0181	0.0113	36390	62462	23.1	0.2301	8	10100811	8	10100811	*	rs4840463	M	8	9958321	chr8:9958321	rs4840463	a	c	0.2924	0.0257	0.007	0.0002487	9958321	10100811	8	10100811	8	10100811	*	M	-1.60177	3.67143
chr9:21004769:C:G	0.7359	C	G	0.7075	-0.0037	0.0111	36659	63137	0	0.7192	9	21004769	9	21004769	*	rs62558318	S	9	21004768	chr9:21004768	rs62558318	c	g	0.7197	-0.0263	0.0071	0.0002208	21004768	21004769	9	21004769	9	21004769	*	S	-0.333333	-3.70423
chr5:86260825:T:C	0.5684	T	C	0.9934	0.0379	0.0664	35721	53990	0	0.8663	5	86260825	5	86260825	*	rs141393853	Y	5	85556643	chr5:85556643	rs141393853	t	c	0.9948	-0.1938	0.0509	0.0001398	85556643	86260825	5	86260825	5	86260825	*	Y	0.570783	-3.80747
chr3:53008453:A:C	0.6456	A	C	0.2503	0.0054	0.0117	36659	63137	10.6	0.3433	3	53008453	3	53008453	*	rs4687692	M	3	53042469	chr3:53042469	rs4687692	a	c	0.247	0.028	0.0074	0.0001655	53042469	53008453	3	53008453	3	53008453	*	M	0.461538	3.78378
chr17:4279429:G:A	0.1153	A	G	0.6676	0.0171	0.0108	36659	63137	0	0.6828	17	4279429	17	4279429	*	rs11078493	R	17	4182724	chr17:4182724	rs11078493	a	g	0.6773	-0.0328	0.0068	1.439e-06	4182724	4279429	17	4279429	17	4279429	*	R	1.58333	-4.82353
chr7:157009006:G:T	0.3431	T	G	0.0194	-0.0352	0.0371	36659	63137	0	0.5456	7	157009006	7	157009006	*	rs78596384	K	7	156801700	chr7:156801700	rs78596384	t	g	0.0214	-0.101	0.0231	1.272e-05	156801700	157009006	7	157009006	7	157009006	*	K	-0.948787	-4.37229
chr2:147049217:G:T	0.6636	T	G	0.1931	-0.0056	0.0128	36659	63137	0	0.9441	2	147049217	2	147049217	*	rs10432338	K	2	147806785	chr2:147806785	rs10432338	t	g	0.192	0.0306	0.0082	0.000179	147806785	147049217	2	147049217	2	147049217	*	K	-0.4375	3.73171
chr17:68106557:C:T	0.5745	T	C	0.1351	-0.0085	0.0151	36659	63137	0	0.5226	17	68106557	17	68106557	*	rs78390215	Y	17	66102698	chr17:66102698	rs78390215	t	c	0.1413	0.044	0.0092	1.793e-06	66102698	68106557	17	68106557	17	68106557	*	Y	-0.562914	4.78261
chr2:158656932:G:C	0.2364	C	G	0.7854	0.0147	0.0124	36659	63137	0	0.4982	2	158656932	2	158656932	*	rs2528587	S	2	159513444	chr2:159513444	rs2528587	c	g	0.7969	-0.0286	0.008	0.0003255	159513444	158656932	2	158656932	2	158656932	*	S	1.18548	-3.575
chr6:31280187:T:C	0.07606	T	C	0.8677	0.0276	0.0155	36659	63137	0	0.6039	6	31280187	6	31280187	*	rs17198616	H	6	31247964	chr6:31247964	rs17198616	t	c	0.849	-0.0393	0.009	1.274e-05	31247964	31280187	6	31280187	6	31280187	*	H	1.78065	-4.36667
chr2:226108173:G:A	0.579	A	G	0.2282	0.0066	0.012	36659	63137	10.6	0.3431	2	226108173	2	226108173	*	rs28750686	R	2	226972889	chr2:226972889	rs28750686	a	g	0.2331	-0.0594	0.0075	3.288e-15	226972889	226108173	2	226108173	2	226108173	*	R	0.55	-7.92
chr22:32047949:T:A	0.3279	A	T	0.0636	-0.0207	0.0212	36659	63137	14.1	0.3098	22	32047949	22	32047949	*	rs4820068	W	22	32443936	chr22:32443936	rs4820068	a	t	0.0835	-0.061	0.0118	2.526e-07	32443936	32047949	22	32047949	22	32047949	*	W	-0.976415	-5.16949
chr4:20165830:A:T	0.368	A	T	0.8764	-0.0138	0.0153	36659	63137	35	0.1188	4	20165830	4	20165830	*	rs9990810	W	4	20167453	chr4:20167453	rs9990810	a	t	0.872	-0.0374	0.0095	8.662e-05	20167453	20165830	4	20165830	4	20165830	*	W	-0.901961	-3.93684
chr3:172763232:A:T	0.5314	A	T	0.4262	-0.0065	0.0104	36659	63137	7.9	0.3684	3	172763232	3	172763232	*	rs2049230	W	3	172481022	chr3:172481022	rs2049230	a	t	0.4242	0.024	0.0064	0.0001715	172481022	172763232	3	172763232	3	172763232	*	W	-0.625	3.75
chr6:24441223:A:T	0.1243	A	T	0.1608	-0.0213	0.0139	36659	63137	0	0.5439	6	24441223	6	24441223	*	rs2753913	W	6	24441451	chr6:24441451	rs2753913	a	t	0.1638	-0.0309	0.0087	0.000377	24441451	24441223	6	24441223	6	24441223	*	W	-1.53237	-3.55172
chr6:153052866:C:T	0.3445	T	C	0.2876	-0.0105	0.0111	36659	63137	0	0.8196	6	153052866	6	153052866	*	rs28628884	Y	6	153374001	chr6:153374001	rs28628884	t	c	0.2966	0.035	0.0069	4.087e-07	153374001	153052866	6	153052866	6	153052866	*	Y	-0.945946	5.07246
chr4:103181406:T:C	0.3435	T	C	0.7921	-0.0118	0.0124	36659	63137	0	0.7274	4	103181406	4	103181406	*	rs17217250	Y	4	104102563	chr4:104102563	rs17217250	t	c	0.7913	0.0401	0.0079	3.281e-07	104102563	103181406	4	103181406	4	103181406	*	Y	-0.951613	5.07595
chr11:2689592:T:C	0.452	T	C	0.509	0.0077	0.0103	36659	63137	10.3	0.3458	11	2689592	11	2689592	*	rs231352	B	11	2710822	chr11:2710822	rs231352	t	c	0.4931	-0.0427	0.0065	4.775e-11	2710822	2689592	11	2689592	11	2689592	*	B	0.747573	-6.56923
chr5:79260975:C:A	0.855	A	C	0.3667	0.0019	0.0105	36659	63137	6.9	0.3777	5	79260975	5	79260975	*	rs2607144	M	5	78556798	chr5:78556798	rs2607144	a	c	0.3763	-0.0365	0.0066	3.14e-08	78556798	79260975	5	79260975	5	79260975	*	M	0.180952	-5.5303
chr9:22072639:G:A	0.5688	A	G	0.5011	0.0058	0.0101	36659	63137	24.9	0.2067	9	22072639	9	22072639	*	rs9632885	R	9	22072638	chr9:22072638	rs9632885	a	g	0.4689	0.0403	0.0064	2.793e-10	22072638	22072639	9	22072639	9	22072639	*	R	0.574257	6.29688
chr4:184702634:T:C	0.5203	T	C	0.832	-0.0087	0.0136	36659	63137	34.9	0.1197	4	184702634	4	184702634	*	rs67380800	Y	4	185623788	chr4:185623788	rs67380800	t	c	0.8445	0.0317	0.0088	0.000313	185623788	184702634	4	184702634	4	184702634	*	Y	-0.639706	3.60227
chr10:69745032:A:G	0.9935	A	G	0.4966	-0.0001	0.0102	36659	63137	25.8	0.1987	10	69745032	10	69745032	*	rs10762308	R	10	71504788	chr10:71504788	rs10762308	a	g	0.4798	-0.0234	0.0064	0.0002485	71504788	69745032	10	69745032	10	69745032	*	R	-0.00980392	-3.65625
chr11:34916454:A:G	0.171	A	G	0.8805	-0.0212	0.0155	36659	63137	19	0.2621	11	34916454	11	34916454	*	rs113073242	R	11	34938001	chr11:34938001	rs113073242	a	g	0.8875	-0.0512	0.0101	3.51e-07	34938001	34916454	11	34916454	11	34916454	*	R	-1.36774	-5.06931
chr5:12929088:T:A	0.6969	A	T	0.3465	0.0042	0.0108	36659	63137	0	0.4534	5	12929088	5	12929088	*	rs62346835	W	5	12929200	chr5:12929200	rs62346835	a	t	0.3664	-0.0255	0.0067	0.0001416	12929200	12929088	5	12929088	5	12929088	*	W	0.388889	-3.80597
chr7:56227096:T:C	0.699	T	C	0.3942	0.004	0.0104	36659	63137	0	0.5717	7	56227096	7	56227096	*	rs11238399	Y	7	56294789	chr7:56294789	rs11238399	t	c	0.4049	-0.024	0.0065	0.0002181	56294789	56227096	7	56227096	7	56227096	*	Y	0.384615	-3.69231
chr11:47474194:G:T	2.102e-06	T	G	0.3381	-0.0505	0.0106	36659	63137	4.2	0.4028	11	47474194	11	47474194	*	rs11039255	K	11	47495746	chr11:47495746	rs11039255	t	g	0.3529	0.0234	0.0067	0.0004793	47495746	47474194	11	47474194	11	47474194	*	K	-4.76415	3.49254
chr22:29107967:T:C	0.7298	T	C	0.4493	-0.0035	0.0102	36659	63137	5.3	0.3925	22	29107967	22	29107967	*	rs134678	Y	22	29503955	chr22:29503955	rs134678	t	c	0.4653	-0.0226	0.0064	0.0004024	29503955	29107967	22	29107967	22	29107967	*	Y	-0.343137	-3.53125
chr22:29081623:C:T	0.7589	T	C	0.5419	0.0031	0.0102	36659	63137	9.1	0.3572	22	29081623	22	29081623	*	rs134614	Y	22	29477611	chr22:29477611	rs134614	t	c	0.5289	0.0232	0.0064	0.0002807	29477611	29081623	22	29081623	22	29081623	*	Y	0.303922	3.625
chr6:20820160:C:A	0.1644	A	C	0.1927	0.0177	0.0127	36659	63137	0	0.7927	6	20820160	6	20820160	*	rs68069111	M	6	20820391	chr6:20820391	rs68069111	a	c	0.1966	-0.0405	0.0081	5.073e-07	20820391	20820160	6	20820160	6	20820160	*	M	1.3937	-5
chr16:73062851:C:T	0.1386	T	C	0.6968	-0.0167	0.0113	36659	63137	23.7	0.2176	16	73062851	16	73062851	*	rs7404072	Y	16	73096750	chr16:73096750	rs7404072	t	c	0.7126	-0.0251	0.0071	0.0004228	73096750	73062851	16	73062851	16	73062851	*	Y	-1.47788	-3.53521
chr6:126949619:A:G	0.2547	A	G	0.9449	-0.0259	0.0227	36659	63137	37.2	0.1019	6	126949619	6	126949619	*	rs17650496	R	6	127270764	chr6:127270764	rs17650496	a	g	0.9444	-0.0595	0.0143	3.354e-05	127270764	126949619	6	126949619	6	126949619	*	R	-1.14097	-4.16084
chr9:22067543:C:T	0.3212	T	C	0.6049	0.0103	0.0104	36659	63137	29.9	0.1616	9	22067543	9	22067543	*	rs10811648	Y	9	22067542	chr9:22067542	rs10811648	t	c	0.6001	0.0515	0.0067	1.524e-14	22067542	22067543	9	22067543	9	22067543	*	Y	0.990385	7.68657
chr3:170923412:C:T	0.4253	T	C	0.3881	0.0083	0.0104	36659	63137	54.9	0.01419	3	170923412	3	170923412	*	rs35506998	Y	3	170641201	chr3:170641201	rs35506998	t	c	0.3994	0.042	0.0065	9.803e-11	170641201	170923412	3	170923412	3	170923412	*	Y	0.798077	6.46154
chr7:74674569:A:G	0.008432	A	G	0.2479	-0.032	0.0122	36390	62462	45.2	0.0585	7	74674569	7	74674569	*	rs35473599	R	7	74088893	chr7:74088893	rs35473599	a	g	0.2393	0.0324	0.0075	1.724e-05	74088893	74674569	7	74674569	7	74674569	*	R	-2.62295	4.32
chr22:46252012:A:G	0.3543	A	G	0.8512	0.0132	0.0142	36659	63137	7.7	0.3708	22	46252012	22	46252012	*	rs3087501	R	22	46647909	chr22:46647909	rs3087501	a	g	0.8553	-0.0343	0.0091	0.0001662	46647909	46252012	22	46252012	22	46252012	*	R	0.929577	-3.76923
chr11:49923730:G:T	0.001079	T	G	0.0902	0.0581	0.0178	36659	63137	22.9	0.2252	11	49923730	11	49923730	*	rs1829949	K	11	49945282	chr11:49945282	rs1829949	t	g	0.0913	0.0479	0.0111	1.589e-05	49945282	49923730	11	49923730	11	49923730	*	K	3.26404	4.31532
chr5:23320395:C:T	0.1659	T	C	0.0996	0.0235	0.017	36659	63137	0	0.4519	5	23320395	5	23320395	*	rs35011734	Y	5	23320504	chr5:23320504	rs35011734	t	c	0.106	0.0384	0.0104	0.0002117	23320504	23320395	5	23320395	5	23320395	*	Y	1.38235	3.69231
chr10:69564002:G:A	0.06344	A	G	0.0118	0.09	0.0485	36227	62057	42.2	0.08601	10	69564002	10	69564002	*	rs191561805	R	10	71323758	chr10:71323758	rs191561805	a	g	0.0112	-0.1257	0.0335	0.0001756	71323758	69564002	10	69564002	10	69564002	*	R	1.85567	-3.75224
chr18:60222418:A:G	0.00816	A	G	0.7438	0.0306	0.0116	36659	63137	2	0.423	18	60222418	18	60222418	*	rs11665439	R	18	57889651	chr18:57889651	rs11665439	a	g	0.7342	-0.0511	0.0072	1.514e-12	57889651	60222418	18	60222418	18	60222418	*	R	2.63793	-7.09722
chr20:20254245:A:G	0.7472	A	G	0.8763	0.005	0.0154	36659	63137	0	0.4988	20	20254245	20	20254245	*	rs17400989	R	20	20234889	chr20:20234889	rs17400989	a	g	0.886	0.0452	0.0102	8.567e-06	20234889	20254245	20	20254245	20	20254245	*	R	0.324675	4.43137
chr15:63608648:C:T	0.8798	T	C	0.0106	-0.0081	0.0533	36227	62057	0	0.8174	15	63608648	15	63608648	*	rs149515322	Y	15	63900847	chr15:63900847	rs149515322	t	c	0.0169	0.1103	0.0286	0.0001139	63900847	63608648	15	63608648	15	63608648	*	Y	-0.15197	3.85664
chr1:15621578:G:T	0.5777	T	G	0.216	-0.0068	0.0122	36659	63137	0	0.7574	1	15621578	1	15621578	*	rs75958497	K	1	15948073	chr1:15948073	rs75958497	t	g	0.2239	0.0269	0.0076	0.0004325	15948073	15621578	1	15621578	1	15621578	*	K	-0.557377	3.53947
chr1:229582254:C:G	0.2709	C	G	0.7924	-0.0141	0.0128	36659	63137	66.8	0.0008268	1	229582254	1	229582254	*	rs12049351	S	1	229718001	chr1:229718001	rs12049351	c	g	0.7969	-0.0357	0.008	7.244e-06	229718001	229582254	1	229582254	1	229582254	*	S	-1.10156	-4.4625
chr12:20429717:A:G	0.0892	A	G	0.8025	-0.0216	0.0127	36659	63137	0	0.5126	12	20429717	12	20429717	*	rs12369443	R	12	20582651	chr12:20582651	rs12369443	a	g	0.7813	0.0333	0.0079	2.229e-05	20582651	20429717	12	20429717	12	20429717	*	R	-1.70079	4.21519
chr3:115372971:T:C	0.1699	T	C	0.886	-0.0217	0.0158	36659	63137	31.3	0.1487	3	115372971	3	115372971	*	rs9880469	Y	3	115091818	chr3:115091818	rs9880469	t	c	0.8921	-0.0455	0.0103	9.236e-06	115091818	115372971	3	115372971	3	115372971	*	Y	-1.37342	-4.41748
chr4:103267323:T:C	0.4809	T	C	0.5872	0.0073	0.0104	36659	63137	0	0.5587	4	103267323	4	103267323	*	rs7688915	H	4	104188480	chr4:104188480	rs7688915	t	c	0.5935	0.0293	0.0066	8.916e-06	104188480	103267323	4	103267323	4	103267323	*	H	0.701923	4.43939
chr11:34953520:G:C	0.9323	C	G	0.7165	0.001	0.0113	36659	63137	0	0.6199	11	34953520	11	34953520	*	rs2915227	S	11	34975067	chr11:34975067	rs2915227	c	g	0.7364	-0.0379	0.0072	1.554e-07	34975067	34953520	11	34953520	11	34953520	*	S	0.0884956	-5.26389
chr1:229471759:C:A	0.3639	A	C	0.1776	0.012	0.0133	36659	63137	54.6	0.01507	1	229471759	1	229471759	*	rs34926904	M	1	229607506	chr1:229607506	rs34926904	a	c	0.1698	0.0301	0.0085	0.0003865	229607506	229471759	1	229471759	1	229471759	*	M	0.902256	3.54118
chr6:140111468:T:C	0.07677	T	C	0.7997	0.0222	0.0125	36659	63137	0	0.6139	6	140111468	6	140111468	*	rs9376495	Y	6	140432605	chr6:140432605	rs9376495	t	c	0.7899	0.0368	0.0079	2.782e-06	140432605	140111468	6	140111468	6	140111468	*	Y	1.776	4.65823
chr5:45538282:G:A	0.613	A	G	0.7319	-0.0059	0.0116	36659	63137	0	0.7635	5	45538282	5	45538282	*	rs1483308	R	5	45538384	chr5:45538384	rs1483308	a	g	0.7351	-0.0261	0.0072	0.000303	45538384	45538282	5	45538282	5	45538282	*	R	-0.508621	-3.625
chr11:100043057:C:T	0.3574	T	C	0.4728	0.0093	0.0101	36659	63137	3.7	0.4075	11	100043057	11	100043057	*	rs4754664	Y	11	99913789	chr11:99913789	rs4754664	t	c	0.4737	-0.0225	0.0064	0.0004269	99913789	100043057	11	100043057	11	100043057	*	Y	0.920792	-3.51562
chr5:106555050:A:G	0.04275	A	G	0.4032	-0.023	0.0114	36659	63137	39	0.08868	5	106555050	5	106555050	*	rs6596676	R	5	105890751	chr5:105890751	rs6596676	a	g	0.3837	-0.029	0.0068	2.034e-05	105890751	106555050	5	106555050	5	106555050	*	R	-2.01754	-4.26471
chr16:75375337:A:T	0.7173	A	T	0.2403	0.0044	0.0121	36659	63137	9.7	0.3514	16	75375337	16	75375337	*	rs11645691	W	16	75409235	chr16:75409235	rs11645691	a	t	0.2185	-0.0277	0.0077	0.0003501	75409235	75375337	16	75375337	16	75375337	*	W	0.363636	-3.5974
chr14:102857111:A:G	0.0874	A	G	0.794	0.0213	0.0125	36659	63137	0	0.629	14	102857111	14	102857111	*	rs7151954	R	14	103323448	chr14:103323448	rs7151954	a	g	0.796	-0.0368	0.0079	2.782e-06	103323448	102857111	14	102857111	14	102857111	*	R	1.704	-4.65823
chr12:60680236:A:G	0.7968	A	G	0.8186	-0.0034	0.0131	36659	63137	0	0.7743	12	60680236	12	60680236	*	rs273801	R	12	61074017	chr12:61074017	rs273801	a	g	0.8234	-0.0324	0.0084	0.0001097	61074017	60680236	12	60680236	12	60680236	*	R	-0.259542	-3.85714
chr10:63216566:C:T	0.131	T	C	0.0221	0.0519	0.0344	36496	62732	0	0.4791	10	63216566	10	63216566	*	rs111484720	Y	10	64976326	chr10:64976326	rs111484720	t	c	0.0279	-0.0789	0.0199	7.305e-05	64976326	63216566	10	63216566	10	63216566	*	Y	1.50872	-3.96482
chr2:43288344:G:C	0.0004231	C	G	0.1148	-0.0563	0.016	36659	63137	0	0.8356	2	43288344	2	43288344	*	rs13411327	S	2	43515483	chr2:43515483	rs13411327	c	g	0.121	-0.1013	0.0099	2.331e-24	43515483	43288344	2	43288344	2	43288344	*	S	-3.51875	-10.2323
chr8:41657369:G:A	0.9531	A	G	0.5531	-0.0006	0.0102	36659	63137	0	0.5131	8	41657369	8	41657369	*	rs12544241	R	8	41514888	chr8:41514888	rs12544241	a	g	0.5755	0.0643	0.0065	3.952e-23	41514888	41657369	8	41657369	8	41657369	*	R	-0.0588235	9.89231
chr18:48654811:C:A	0.9552	A	C	0.1004	-0.0009	0.0169	36659	63137	0	0.4452	18	48654811	18	48654811	*	rs299756	M	18	46181182	chr18:46181182	rs299756	a	c	0.1011	0.0479	0.0108	8.928e-06	46181182	48654811	18	48654811	18	48654811	*	M	-0.0532544	4.43519
chr11:33045822:C:T	0.4026	T	C	0.7619	0.0103	0.0123	36659	63137	8.9	0.3594	11	33045822	11	33045822	*	rs4561187	Y	11	33067368	chr11:33067368	rs4561187	t	c	0.7686	0.0268	0.0075	0.0003779	33067368	33045822	11	33045822	11	33045822	*	Y	0.837398	3.57333
chr10:69553065:A:C	0.6829	A	C	0.3409	0.0044	0.0107	36659	63137	0	0.8776	10	69553065	10	69553065	*	rs297046	M	10	71312821	chr10:71312821	rs297046	a	c	0.3469	-0.0378	0.0067	1.691e-08	71312821	69553065	10	69553065	10	69553065	*	M	0.411215	-5.64179
chr18:43122259:C:T	0.06485	T	C	0.4125	0.019	0.0103	36659	63137	9.6	0.353	18	43122259	18	43122259	*	rs1518165	Y	18	40702224	chr18:40702224	rs1518165	t	c	0.4346	-0.0279	0.0065	1.724e-05	40702224	43122259	18	43122259	18	43122259	*	Y	1.84466	-4.29231
chr3:70500365:A:G	0.58	A	G	0.7958	0.0069	0.0126	36659	63137	10.7	0.3424	3	70500365	3	70500365	*	rs11711895	R	3	70549516	chr3:70549516	rs11711895	a	g	0.7893	-0.0308	0.0079	8.773e-05	70549516	70500365	3	70500365	3	70500365	*	R	0.547619	-3.89873
chr17:45880733:T:C	4.965e-08	T	C	0.77	0.0662	0.0121	36659	63137	53.1	0.01894	17	45880733	17	45880733	*	rs55721252	Y	17	43958099	chr17:43958099	rs55721252	t	c	0.7882	-0.0203	0.008	0.01074	43958099	45880733	17	45880733	17	45880733	*	Y	5.47107	-2.5375
chr3:123377475:G:C	0.1826	C	G	0.5194	-0.0135	0.0101	36659	63137	0	0.8604	3	123377475	3	123377475	*	rs2332510	V	3	123096322	chr3:123096322	rs2332510	c	g	0.5281	0.0402	0.0064	3.09e-10	123096322	123377475	3	123377475	3	123377475	*	V	-1.33663	6.28125
chr5:226261:A:G	0.6951	A	G	0.8631	-0.0058	0.0149	36659	63137	45.2	0.0507	5	226261	5	226261	*	rs6555058	R	5	226376	chr5:226376	rs6555058	a	g	0.871	-0.0336	0.0095	0.0004211	226376	226261	5	226261	5	226261	*	R	-0.389262	-3.53684
chr11:49944544:T:G	0.001001	T	G	0.9098	-0.0586	0.0178	36659	63137	22.7	0.2268	11	49944544	11	49944544	*	rs1916954	D	11	49966096	chr11:49966096	rs1916954	t	g	0.9136	-0.0448	0.012	0.0001987	49966096	49944544	11	49944544	11	49944544	*	D	-3.29213	-3.73333
chr8:10978849:C:T	0.05107	T	C	0.5045	0.0199	0.0102	36390	62462	0	0.7524	8	10978849	8	10978849	*	rs7011106	Y	8	10836359	chr8:10836359	rs7011106	t	c	0.5202	-0.0403	0.0065	5.364e-10	10836359	10978849	8	10978849	8	10978849	*	Y	1.95098	-6.2
chr10:97289809:G:A	0.0447	A	G	0.2793	0.0226	0.0112	36659	63137	17.3	0.279	10	97289809	10	97289809	*	rs1253400	V	10	99049566	chr10:99049566	rs1253400	a	g	0.2963	0.0305	0.007	1.375e-05	99049566	97289809	10	97289809	10	97289809	*	V	2.01786	4.35714
chr4:34401058:T:C	0.3765	T	C	0.9011	0.0152	0.0172	36659	63137	0	0.6935	4	34401058	4	34401058	*	rs1030357	Y	4	34402680	chr4:34402680	rs1030357	t	c	0.9023	-0.042	0.0109	0.0001147	34402680	34401058	4	34401058	4	34401058	*	Y	0.883721	-3.85321
chr1:147669632:C:T	0.9123	T	C	0.0148	-0.0047	0.0423	36227	62057	0	0.8832	1	147669632	1	147669632	*	rs78924622	Y	1	147141754	chr1:147141754	rs78924622	t	c	0.0162	-0.0978	0.0264	0.00021	147141754	147669632	1	147669632	1	147669632	*	Y	-0.111111	-3.70455
chr17:18069659:T:C	0.6292	T	C	0.3371	-0.0052	0.0108	36659	63137	23.9	0.2156	17	18069659	17	18069659	*	rs4643387	Y	17	17972973	chr17:17972973	rs4643387	t	c	0.317	0.0316	0.0069	4.811e-06	17972973	18069659	17	18069659	17	18069659	*	Y	-0.481481	4.57971
chr12:6594006:T:C	0.02868	T	C	0.8491	0.031	0.0142	36659	63137	22.6	0.2285	12	6594006	12	6594006	*	rs113104597	Y	12	6703172	chr12:6703172	rs113104597	t	c	0.8365	-0.0349	0.0086	4.804e-05	6703172	6594006	12	6594006	12	6594006	*	Y	2.1831	-4.05814
chr15:67032370:G:A	0.1665	A	G	0.1191	0.0217	0.0157	36659	63137	0	0.567	15	67032370	15	67032370	*	rs4776876	R	15	67324708	chr15:67324708	rs4776876	a	g	0.1306	0.0411	0.0095	1.606e-05	67324708	67032370	15	67032370	15	67032370	*	R	1.38217	4.32632
chr3:71534232:G:A	0.851	A	G	0.4222	-0.002	0.0104	36659	63137	23.8	0.217	3	71534232	3	71534232	*	rs62244884	R	3	71583383	chr3:71583383	rs62244884	a	g	0.4231	-0.0273	0.0065	2.605e-05	71583383	71534232	3	71534232	3	71534232	*	R	-0.192308	-4.2
chr10:92425015:G:A	0.1755	A	G	0.3049	0.0149	0.011	36659	63137	0	0.6896	10	92425015	10	92425015	*	rs10882060	R	10	94184772	chr10:94184772	rs10882060	a	g	0.3197	-0.0376	0.0069	5.295e-08	94184772	92425015	10	92425015	10	92425015	*	R	1.35455	-5.44928
chr9:136350837:G:A	0.6895	A	G	0.2715	-0.0047	0.0118	36390	62462	0	0.9919	9	136350837	9	136350837	*	rs28642252	R	9	139245289	chr9:139245289	rs28642252	a	g	0.2762	-0.0673	0.0077	3.75e-18	139245289	136350837	9	136350837	9	136350837	*	R	-0.398305	-8.74026
chr11:49594158:A:G	0.000633	A	G	0.9121	-0.0606	0.0177	36659	63137	4.5	0.4005	11	49594158	11	49594158	*	rs74425609	R	11	49615710	chr11:49615710	rs74425609	a	g	0.909	-0.0484	0.0112	1.559e-05	49615710	49594158	11	49594158	11	49594158	*	R	-3.42373	-4.32143
chr17:45879412:A:G	4.973e-08	A	G	0.77	0.0662	0.0121	36659	63137	52.9	0.0194	17	45879412	17	45879412	*	rs55653657	R	17	43956778	chr17:43956778	rs55653657	a	g	0.7878	-0.0197	0.008	0.0133	43956778	45879412	17	45879412	17	45879412	*	R	5.47107	-2.4625
chr13:50508784:C:T	0.962	T	C	0.2419	-0.0006	0.0118	36659	63137	54.3	0.01584	13	50508784	13	50508784	*	rs9562984	Y	13	51082920	chr13:51082920	rs9562984	t	c	0.242	-0.0347	0.0074	3.044e-06	51082920	50508784	13	50508784	13	50508784	*	Y	-0.0508475	-4.68919
chr6:32781927:T:C	0.1617	T	C	0.2992	-0.0155	0.0111	36390	62462	0	0.82	6	32781927	6	32781927	*	rs9276674	Y	6	32749704	chr6:32749704	rs9276674	t	c	0.3094	-0.0269	0.0069	9.913e-05	32749704	32781927	6	32781927	6	32781927	*	Y	-1.3964	-3.89855
chr6:24418904:A:T	0.5268	A	T	0.7553	0.0074	0.0117	36659	63137	0	0.4963	6	24418904	6	24418904	*	rs7750377	W	6	24419132	chr6:24419132	rs7750377	a	t	0.7435	0.0316	0.0073	1.621e-05	24419132	24418904	6	24418904	6	24418904	*	W	0.632479	4.32877
chr22:29022870:T:G	0.3534	T	G	0.4884	-0.0094	0.0101	36659	63137	34	0.1268	22	29022870	22	29022870	*	rs7284304	K	22	29418858	chr22:29418858	rs7284304	t	g	0.4947	-0.0229	0.0064	0.0003364	29418858	29022870	22	29022870	22	29022870	*	K	-0.930693	-3.57812
chr15:49327387:C:A	0.8367	A	C	0.932	0.0045	0.022	36659	63137	0	0.9044	15	49327387	15	49327387	*	rs8031414	M	15	49619584	chr15:49619584	rs8031414	a	c	0.9394	-0.0542	0.0134	5.25e-05	49619584	49327387	15	49327387	15	49327387	*	M	0.204545	-4.04478
chr17:17551569:C:T	0.5086	T	C	0.0777	0.0126	0.019	36659	63137	42.6	0.06557	17	17551569	17	17551569	*	rs4646383	Y	17	17454883	chr17:17454883	rs4646383	t	c	0.068	0.0566	0.0128	9.38e-06	17454883	17551569	17	17551569	17	17551569	*	Y	0.663158	4.42188
chr14:56955143:T:A	0.1728	A	T	0.5305	0.0138	0.0101	36659	63137	0	0.4822	14	56955143	14	56955143	*	rs698018	H	14	57421861	chr14:57421861	rs698018	a	t	0.5276	-0.0232	0.0064	0.0002807	57421861	56955143	14	56955143	14	56955143	*	H	1.36634	-3.625
chr2:60189327:A:G	0.07353	A	G	0.9796	0.0651	0.0364	36496	62732	0	0.5541	2	60189327	2	60189327	*	rs13404796	R	2	60416462	chr2:60416462	rs13404796	a	g	0.9764	-0.0751	0.0214	0.000438	60416462	60189327	2	60189327	2	60189327	*	R	1.78846	-3.50935
chr22:27234797:A:G	0.7843	A	G	0.8278	-0.0037	0.0135	36659	63137	0	0.4579	22	27234797	22	27234797	*	rs502194	R	22	27630758	chr22:27630758	rs111570330	a	g	0.8249	-0.0298	0.0085	0.0004418	27630758	27234797	22	27234797	22	27234797	*	R	-0.274074	-3.50588
chr11:50253248:A:G	0.0008691	A	G	0.9102	-0.0596	0.0179	36659	63137	26.4	0.1927	11	50253248	11	50253248	*	rs9634035	V	11	50212419	chr11:50212419	rs9634035	a	g	0.9087	-0.0487	0.0111	1.144e-05	50212419	50253248	11	50253248	11	50253248	*	V	-3.32961	-4.38739
chr9:95111153:G:A	0.3585	A	G	0.4069	0.0094	0.0103	36659	63137	18.9	0.2636	9	95111153	9	95111153	*	rs2404457	R	9	97873435	chr9:97873435	rs2404457	a	g	0.417	0.0318	0.0065	9.648e-07	97873435	95111153	9	95111153	9	95111153	*	R	0.912621	4.89231
chr22:46407477:G:A	0.9825	A	G	0.0922	-0.0004	0.0175	36659	63137	0	0.8284	22	46407477	22	46407477	*	rs2007797	R	22	46803374	chr22:46803374	rs2007797	a	g	0.0906	0.0429	0.0112	0.0001285	46803374	46407477	22	46407477	22	46407477	*	R	-0.0228571	3.83036
chr10:92561109:T:C	0.2153	T	C	0.7891	0.0153	0.0123	36659	63137	0	0.5965	10	92561109	10	92561109	*	rs11187069	Y	10	94320866	chr10:94320866	rs11187069	t	c	0.7833	-0.0596	0.0077	1.445e-14	94320866	92561109	10	92561109	10	92561109	*	Y	1.2439	-7.74026
chr15:41673344:A:G	0.4556	A	G	0.6368	-0.0078	0.0105	36659	63137	27.7	0.1808	15	41673344	15	41673344	*	rs2004162	R	15	41965542	chr15:41965542	rs2004162	a	g	0.6413	-0.0373	0.0066	1.561e-08	41965542	41673344	15	41673344	15	41673344	*	R	-0.742857	-5.65152
chr5:102531692:C:T	0.9994	T	C	0.286	0	0.0112	36659	63137	0	0.655	5	102531692	5	102531692	*	rs6864567	Y	5	101867396	chr5:101867396	rs6864567	t	c	0.2943	-0.0331	0.007	2.377e-06	101867396	102531692	5	102531692	5	102531692	*	Y	0	-4.72857
chr18:39014093:G:T	0.1256	T	G	0.8954	0.0261	0.0171	36659	63137	54.5	0.0152	18	39014093	18	39014093	*	rs2958610	K	18	36594057	chr18:36594057	rs2958610	t	g	0.906	0.0429	0.011	9.532e-05	36594057	39014093	18	39014093	18	39014093	*	K	1.52632	3.9
chr5:103015615:C:T	0.5377	T	C	0.3028	0.0068	0.011	36659	63137	25.9	0.1974	5	103015615	5	103015615	*	rs62362546	Y	5	102351319	chr5:102351319	rs62362546	t	c	0.312	0.0431	0.0069	4.46e-10	102351319	103015615	5	103015615	5	103015615	*	Y	0.618182	6.24638
chr17:31536471:T:C	0.9869	T	C	0.9958	0.0017	0.1061	29198	34962	0	0.7365	17	31536471	17	31536471	*	rs75094552	Y	17	29863489	chr17:29863489	rs75094552	t	c	0.9985	-0.4081	0.1121	0.0002734	29863489	31536471	17	31536471	17	31536471	*	Y	0.0160226	-3.6405
chr3:125496530:T:C	0.5589	T	C	0.6479	0.0062	0.0106	36659	63137	0	0.6467	3	125496530	3	125496530	*	rs3772211	Y	3	125215374	chr3:125215374	rs3772211	t	c	0.6548	-0.0293	0.0067	1.228e-05	125215374	125496530	3	125496530	3	125496530	*	Y	0.584906	-4.37313
chr11:103229503:A:C	0.6765	A	C	0.8925	-0.0069	0.0165	36659	63137	19.4	0.2586	11	103229503	11	103229503	*	rs11225610	M	11	103100232	chr11:103100232	rs11225610	a	c	0.876	0.0371	0.0097	0.0001389	103100232	103229503	11	103229503	11	103229503	*	M	-0.418182	3.82474
chr5:75690751:G:A	0.04458	A	G	0.2757	0.0226	0.0113	36659	63137	4.2	0.403	5	75690751	5	75690751	*	rs4704231	R	5	74986576	chr5:74986576	rs4704231	a	g	0.2854	-0.0467	0.007	2.793e-11	74986576	75690751	5	75690751	5	75690751	*	R	2	-6.67143
chr3:125396880:C:A	0.9808	A	C	0.3392	-0.0003	0.0107	36659	63137	24.7	0.2087	3	125396880	3	125396880	*	rs13092390	M	3	125115724	chr3:125115724	rs13092390	a	c	0.3267	-0.0308	0.0068	6.021e-06	125115724	125396880	3	125396880	3	125396880	*	M	-0.0280374	-4.52941
chr4:48792386:T:G	0.8509	T	G	0.6381	0.002	0.0104	36659	63137	17.2	0.28	4	48792386	4	48792386	*	rs2354937	K	4	48794403	chr4:48794403	rs2354937	t	g	0.6575	0.0303	0.0067	6.133e-06	48794403	48792386	4	48792386	4	48792386	*	K	0.192308	4.52239
chr17:47979629:C:T	0.3924	T	C	0.7445	0.0099	0.0116	36659	63137	32.5	0.1391	17	47979629	17	47979629	*	rs2525088	Y	17	46056995	chr17:46056995	rs2525088	t	c	0.7414	-0.0287	0.0072	7.109e-05	46056995	47979629	17	47979629	17	47979629	*	Y	0.853448	-3.98611
chr7:13841836:C:T	0.6661	T	C	0.0198	0.0157	0.0365	36390	62462	36	0.1201	7	13841836	7	13841836	*	rs150289527	Y	7	13881461	chr7:13881461	rs150289527	t	c	0.0239	-0.0793	0.022	0.0003102	13881461	13841836	7	13841836	7	13841836	*	Y	0.430137	-3.60455
chr5:270807:T:G	0.6919	T	G	0.8634	-0.0059	0.0149	36659	63137	47	0.04196	5	270807	5	270807	*	rs28729498	K	5	270922	chr5:270922	rs28729498	t	g	0.8712	-0.0341	0.0095	0.000345	270922	270807	5	270807	5	270807	*	K	-0.395973	-3.58947
chr2:226077585:A:C	0.5433	A	C	0.5204	-0.0061	0.0101	36659	63137	0	0.8082	2	226077585	2	226077585	*	rs6733902	M	2	226942301	chr2:226942301	rs6733902	a	c	0.5043	0.024	0.0064	0.0001715	226942301	226077585	2	226077585	2	226077585	*	M	-0.60396	3.75
chr9:81741915:C:A	0.9537	A	C	0.6587	0.0006	0.0108	36659	63137	50.7	0.02678	9	81741915	9	81741915	*	rs7037268	M	9	84356830	chr9:84356830	rs7037268	a	c	0.6598	0.0429	0.0068	2.908e-10	84356830	81741915	9	81741915	9	81741915	*	M	0.0555556	6.30882
chr6:118977672:G:T	0.8377	T	G	0.3475	0.0022	0.0106	36659	63137	0	0.8676	6	118977672	6	118977672	*	rs12527291	K	6	119298837	chr6:119298837	rs12527291	t	g	0.3403	0.0311	0.0067	3.465e-06	119298837	118977672	6	118977672	6	118977672	*	K	0.207547	4.64179
chr2:27705930:T:C	0.9628	T	C	0.7695	-0.0006	0.012	36659	63137	0	0.9662	2	27705930	2	27705930	*	rs13030973	Y	2	27928797	chr2:27928797	rs13030973	t	c	0.7941	0.0392	0.008	8.383e-07	27928797	27705930	2	27705930	2	27705930	*	Y	-0.05	4.9
chr13:109325764:A:G	0.549	A	G	0.8596	-0.0087	0.0146	36659	63137	0	0.4869	13	109325764	13	109325764	*	rs9521312	R	13	109978112	chr13:109978112	rs9521312	a	g	0.8472	0.0314	0.0089	0.0004184	109978112	109325764	13	109325764	13	109325764	*	R	-0.59589	3.52809
chr11:2203793:C:T	0.03314	T	C	0.1266	0.0332	0.0156	36390	62462	59.6	0.008036	11	2203793	11	2203793	*	rs7480143	Y	11	2225023	chr11:2225023	rs7480143	t	c	0.1281	-0.0353	0.0098	0.0003349	2225023	2203793	11	2203793	11	2203793	*	Y	2.12821	-3.60204
chr9:78749362:G:A	0.4246	A	G	0.4398	0.0082	0.0103	36659	63137	36.6	0.1063	9	78749362	9	78749362	*	rs7849246	R	9	81364278	chr9:81364278	rs7849246	a	g	0.4564	-0.0325	0.0064	3.607e-07	81364278	78749362	9	78749362	9	78749362	*	R	0.796117	-5.07812
chr14:68974289:A:G	0.003023	A	G	0.7263	0.0338	0.0114	36659	63137	0	0.8823	14	68974289	14	68974289	*	rs2012820	R	14	69441006	chr14:69441006	rs2012820	a	g	0.7064	-0.0313	0.007	8.126e-06	69441006	68974289	14	68974289	14	68974289	*	R	2.96491	-4.47143
chr17:48900554:A:G	0.5033	A	G	0.4689	0.0068	0.0101	36659	63137	0	0.9794	17	48900554	17	48900554	*	rs2546491	R	17	46977916	chr17:46977916	rs2546491	a	g	0.4687	-0.0456	0.0064	9.355e-13	46977916	48900554	17	48900554	17	48900554	*	R	0.673267	-7.125
chr2:164560894:A:T	0.4447	A	T	0.2211	-0.0094	0.0123	36659	63137	21.9	0.2352	2	164560894	2	164560894	*	rs1568504	W	2	165417404	chr2:165417404	rs1568504	a	t	0.2093	-0.029	0.0079	0.0002216	165417404	164560894	2	164560894	2	164560894	*	W	-0.764228	-3.67089
chr8:109014327:G:A	0.41	A	G	0.4479	-0.0084	0.0102	36659	63137	14.5	0.3062	8	109014327	8	109014327	*	rs9643042	R	8	110026556	chr8:110026556	rs9643042	a	g	0.4807	-0.0245	0.0065	0.0001606	110026556	109014327	8	109014327	8	109014327	*	R	-0.823529	-3.76923
chr9:34198436:G:A	0.8592	A	G	0.2575	0.002	0.0115	36659	63137	0	0.5533	9	34198436	9	34198436	*	rs34684026	R	9	34198434	chr9:34198434	rs34684026	a	g	0.2655	-0.026	0.0072	0.0003196	34198434	34198436	9	34198436	9	34198436	*	R	0.173913	-3.61111
chr16:69798344:T:C	0.488	T	C	0.6325	0.0072	0.0104	36659	63137	0	0.4402	16	69798344	16	69798344	*	rs4341733	Y	16	69832247	chr16:69832247	rs4341733	t	c	0.6314	-0.028	0.0066	2.188e-05	69832247	69798344	16	69798344	16	69798344	*	Y	0.692308	-4.24242
chr13:50559285:C:A	0.885	A	C	0.223	0.0018	0.0121	36659	63137	29	0.1689	13	50559285	13	50559285	*	rs2182784	M	13	51133421	chr13:51133421	rs2182784	a	c	0.2178	-0.0278	0.0077	0.0003332	51133421	50559285	13	50559285	13	50559285	*	M	0.14876	-3.61039
chr15:39371864:C:G	0.8249	C	G	0.5481	0.0023	0.0104	36659	63137	0	0.9051	15	39371864	15	39371864	*	rs34137121	S	15	39664065	chr15:39664065	rs34137121	c	g	0.5398	0.024	0.0065	0.0002181	39664065	39371864	15	39371864	15	39371864	*	S	0.221154	3.69231
chr11:4192355:C:G	0.7123	C	G	0.0834	-0.0071	0.0194	36659	63137	4	0.4048	11	4192355	11	4192355	*	rs894458	S	11	4213585	chr11:4213585	rs894458	c	g	0.0677	0.0447	0.0128	0.0004663	4213585	4192355	11	4192355	11	4192355	*	S	-0.365979	3.49219
chr12:26309401:T:C	0.7918	T	C	0.7588	-0.0031	0.0119	36659	63137	19.6	0.2573	12	26309401	12	26309401	*	rs12227542	Y	12	26462334	chr12:26462334	rs12227542	t	c	0.7414	-0.0454	0.0072	3.295e-10	26462334	26309401	12	26309401	12	26309401	*	Y	-0.260504	-6.30556
chr15:38577465:G:A	0.2665	A	G	0.1934	0.0142	0.0127	36659	63137	47	0.04205	15	38577465	15	38577465	*	rs17651741	R	15	38869666	chr15:38869666	rs17651741	a	g	0.1903	0.0325	0.0082	6.905e-05	38869666	38577465	15	38577465	15	38577465	*	R	1.11811	3.96341
chr4:18093230:C:T	0.19	T	C	0.2246	-0.0158	0.0121	36659	63137	3.8	0.4069	4	18093230	4	18093230	*	rs6858560	Y	4	18094853	chr4:18094853	rs6858560	t	c	0.2168	-0.0323	0.0077	3.062e-05	18094853	18093230	4	18093230	4	18093230	*	Y	-1.30579	-4.19481
chr11:85550721:C:A	0.6207	A	C	0.1648	0.0067	0.0136	36659	63137	0	0.5149	11	85550721	11	85550721	*	rs55841425	M	11	85261765	chr11:85261765	rs55841425	a	c	0.1636	-0.0355	0.0087	4.407e-05	85261765	85550721	11	85550721	11	85550721	*	M	0.492647	-4.08046
chr15:77570487:G:A	0.5263	A	G	0.4117	-0.0065	0.0102	36659	63137	0	0.9692	15	77570487	15	77570487	*	rs2460770	R	15	77862829	chr15:77862829	rs2460770	a	g	0.4116	-0.0532	0.0065	2.5e-16	77862829	77570487	15	77570487	15	77570487	*	R	-0.637255	-8.18462
chr6:32179919:G:A	0.7581	A	G	0.1546	-0.0043	0.0141	36659	63137	44.2	0.05658	6	32179919	6	32179919	*	rs3130349	R	6	32147696	chr6:32147696	rs3130349	a	g	0.183	0.0298	0.0084	0.0003741	32147696	32179919	6	32179919	6	32179919	*	R	-0.304965	3.54762
chr4:41953709:A:C	0.0832	A	C	0.9981	-0.2459	0.142	32228	42115	0	0.8994	4	41953709	4	41953709	*	rs184863388	M	4	41955726	chr4:41955726	rs184863388	a	c	0.9971	-0.3295	0.0909	0.0002883	41955726	41953709	4	41953709	4	41953709	*	M	-1.73169	-3.62486
chr6:32363117:G:A	0.4894	A	G	0.6161	0.0074	0.0106	35353	56437	0	0.447	6	32363117	6	32363117	*	rs6415128	R	6	32330894	chr6:32330894	rs6415128	a	g	0.5809	0.0287	0.0065	9.818e-06	32330894	32363117	6	32363117	6	32363117	*	R	0.698113	4.41538
chr8:108985981:G:T	0.3885	T	G	0.0145	0.0381	0.0442	36390	62462	0	0.6217	8	108985981	8	108985981	*	rs34048845	K	8	109998210	chr8:109998210	rs34048845	t	g	0.0165	-0.097	0.0268	0.0002959	109998210	108985981	8	108985981	8	108985981	*	K	0.861991	-3.6194
chr5:171241844:T:C	0.7774	T	C	0.8472	0.004	0.0142	36659	63137	46.1	0.04625	5	171241844	5	171241844	*	rs72827598	Y	5	170668848	chr5:170668848	rs72827598	t	c	0.835	0.0324	0.0087	0.0001928	170668848	171241844	5	171241844	5	171241844	*	Y	0.28169	3.72414
chr10:113035497:G:C	0.7128	C	G	0.2149	0.0045	0.0123	36659	63137	16.4	0.2876	10	113035497	10	113035497	*	rs4367880	B	10	114795256	chr10:114795256	rs4367880	c	g	0.2041	0.2754	0.0082	2.76e-249	114795256	113035497	10	113035497	10	113035497	*	B	0.365854	33.5854
chr11:76737205:G:A	0.207	A	G	0.1894	-0.0164	0.013	36659	63137	0	0.8441	11	76737205	11	76737205	*	rs7944011	R	11	76448249	chr11:76448249	rs7944011	a	g	0.1911	-0.0322	0.0082	8.054e-05	76448249	76737205	11	76737205	11	76737205	*	R	-1.26154	-3.92683
chr5:56670137:T:C	0.9821	T	C	0.8722	-0.0003	0.0153	36659	63137	52.7	0.02023	5	56670137	5	56670137	*	rs34196215	Y	5	55965964	chr5:55965964	rs34196215	t	c	0.8697	0.0341	0.0095	0.000345	55965964	56670137	5	56670137	5	56670137	*	Y	-0.0196078	3.58947
chr6:31375946:A:G	0.9378	A	G	0.7027	-0.0009	0.0112	36390	62462	0	0.7937	6	31375946	6	31375946	*	rs2523641	R	6	31343723	chr6:31343723	rs2523641	a	g	0.6606	-0.0264	0.0068	0.0001048	31343723	31375946	6	31375946	6	31375946	*	R	-0.0803571	-3.88235
chr7:149593406:G:A	0.4078	A	G	0.2586	-0.0096	0.0116	36659	63137	0	0.7909	7	149593406	7	149593406	*	rs354034	R	7	149290497	chr7:149290497	rs354034	a	g	0.2533	-0.0296	0.0073	5.376e-05	149290497	149593406	7	149593406	7	149593406	*	R	-0.827586	-4.05479
chr15:61956712:C:T	0.4085	T	C	0.5255	-0.0084	0.0101	36659	63137	53	0.0192	15	61956712	15	61956712	*	rs12910541	Y	15	62248911	chr15:62248911	rs12910541	t	c	0.511	0.0247	0.0064	0.00011	62248911	61956712	15	61956712	15	61956712	*	Y	-0.831683	3.85937
chr3:186951408:G:A	0.5815	A	G	0.832	0.0077	0.014	36659	63137	14.8	0.3033	3	186951408	3	186951408	*	rs7626682	R	3	186669196	chr3:186669196	rs7626682	a	g	0.8274	0.0459	0.0086	8.984e-08	186669196	186951408	3	186951408	3	186951408	*	R	0.55	5.33721
chr8:144818337:G:A	0.9357	A	G	0.3689	-0.0009	0.0106	36659	63137	31.8	0.1445	8	144818337	8	144818337	*	rs61673172	R	8	146043722	chr8:146043722	rs61673172	a	g	0.363	-0.0274	0.0067	4.333e-05	146043722	144818337	8	144818337	8	144818337	*	R	-0.0849057	-4.08955
chr2:8964840:C:A	0.2736	A	C	0.0568	0.0241	0.022	36659	63137	8	0.3677	2	8964840	2	8964840	*	rs62119981	M	2	9104969	chr2:9104969	rs62119981	a	c	0.0554	0.0517	0.014	0.0002288	9104969	8964840	2	8964840	2	8964840	*	M	1.09545	3.69286
chr11:86139201:C:T	5.923e-25	T	C	0.513	0.1039	0.0101	36659	63137	0	0.783	11	86139201	11	86139201	*	rs3844143	Y	11	85850243	chr11:85850243	rs3844143	t	c	0.4941	0.0015	0.0065	0.8173	85850243	86139201	11	86139201	11	86139201	*	Y	10.2871	0.230769
chr8:22682128:T:C	0.3608	T	C	0.3987	-0.0095	0.0104	36659	63137	19	0.2628	8	22682128	8	22682128	*	rs12114462	Y	8	22539641	chr8:22539641	rs12114462	t	c	0.3791	0.0255	0.0066	0.0001107	22539641	22682128	8	22682128	8	22682128	*	Y	-0.913462	3.86364
chr3:185816570:G:A	0.4005	A	G	0.0106	0.0434	0.0517	36227	62057	0	0.8542	3	185816570	3	185816570	*	rs141464436	R	3	185534358	chr3:185534358	rs141464436	a	g	0.0142	0.1086	0.03	0.0003015	185534358	185816570	3	185816570	3	185816570	*	R	0.839458	3.62
chr6:126488724:G:A	0.6831	A	G	0.4713	-0.0041	0.0101	36659	63137	44.4	0.05548	6	126488724	6	126488724	*	rs9372839	R	6	126809870	chr6:126809870	rs9372839	a	g	0.4549	0.048	0.0064	5.672e-14	126809870	126488724	6	126488724	6	126488724	*	R	-0.405941	7.5
chr17:80770525:G:C	0.3677	C	G	0.2508	0.0105	0.0116	36659	63137	0	0.5431	17	80770525	17	80770525	*	rs9903994	S	17	78744325	chr17:78744325	rs9903994	c	g	0.2536	0.0269	0.0073	0.0002423	78744325	80770525	17	80770525	17	80770525	*	S	0.905172	3.68493
chr19:44713297:A:G	1.352e-10	A	G	0.9153	0.1206	0.0188	36659	63137	32.5	0.1387	19	44713297	19	44713297	*	rs62120578	R	19	45216565	chr19:45216565	rs62120578	a	g	0.9111	-0.0025	0.0115	0.8282	45216565	44713297	19	44713297	19	44713297	*	R	6.41489	-0.217391
chr16:51332166:A:G	0.09676	A	G	0.9788	-0.0594	0.0358	36496	62732	0	0.5017	16	51332166	16	51332166	*	rs62041787	R	16	51366077	chr16:51366077	rs62041787	a	g	0.9731	-0.0708	0.0201	0.0004285	51366077	51332166	16	51332166	16	51332166	*	R	-1.65922	-3.52239
chr3:23161963:C:T	0.5187	T	C	0.6357	-0.0067	0.0104	36659	63137	6.6	0.3807	3	23161963	3	23161963	*	rs7374732	Y	3	23203454	chr3:23203454	rs7374732	t	c	0.6429	-0.0309	0.0066	2.807e-06	23203454	23161963	3	23161963	3	23161963	*	Y	-0.644231	-4.68182
chr5:12514619:A:G	0.4865	A	G	0.9834	0.03	0.0431	36227	62057	52.7	0.03111	5	12514619	5	12514619	*	rs151332269	R	5	12514731	chr5:12514731	rs151332269	a	g	0.983	-0.1128	0.0269	2.765e-05	12514731	12514619	5	12514619	5	12514619	*	R	0.696056	-4.19331
chr15:41668113:A:G	0.4511	A	G	0.6368	-0.0079	0.0105	36659	63137	28.8	0.1708	15	41668113	15	41668113	*	rs2412622	R	15	41960311	chr15:41960311	rs2412622	a	g	0.6414	-0.0374	0.0066	1.429e-08	41960311	41668113	15	41668113	15	41668113	*	R	-0.752381	-5.66667
chr5:44891518:T:C	0.6783	T	C	0.3692	0.0043	0.0105	36659	63137	0	0.7838	5	44891518	5	44891518	*	rs6883465	Y	5	44891620	chr5:44891620	rs6883465	t	c	0.3759	0.0367	0.0066	2.64e-08	44891620	44891518	5	44891518	5	44891518	*	Y	0.409524	5.56061
chr14:79416335:T:C	0.8658	T	C	0.6069	0.0018	0.0104	36659	63137	0	0.8884	14	79416335	14	79416335	*	rs17758133	Y	14	79882678	chr14:79882678	rs17758133	t	c	0.6292	0.0303	0.0066	4.358e-06	79882678	79416335	14	79416335	14	79416335	*	Y	0.173077	4.59091
chr3:187970102:C:A	0.2649	A	C	0.1753	0.015	0.0135	36659	63137	0	0.8163	3	187970102	3	187970102	*	rs16862782	M	3	187687890	chr3:187687890	rs16862782	a	c	0.1645	0.033	0.0086	0.0001212	187687890	187970102	3	187970102	3	187970102	*	M	1.11111	3.83721
chr20:63778100:C:T	0.5992	T	C	0.5624	0.0054	0.0103	36659	63137	0	0.5174	20	63778100	20	63778100	*	rs6122169	Y	20	62409453	chr20:62409453	rs6122169	t	c	0.5646	0.0228	0.0065	0.0004443	62409453	63778100	20	63778100	20	63778100	*	Y	0.524272	3.50769
chr18:60256095:A:T	0.03595	A	T	0.7139	0.0235	0.0112	36659	63137	27.7	0.1809	18	60256095	18	60256095	*	rs1379445	H	18	57923328	chr18:57923328	rs1379445	a	t	0.7006	-0.0368	0.007	1.556e-07	57923328	60256095	18	60256095	18	60256095	*	H	2.09821	-5.25714
chr11:115216701:A:G	0.5294	A	G	0.7431	-0.0073	0.0116	36659	63137	0	0.9759	11	115216701	11	115216701	*	rs11215424	R	11	115087421	chr11:115087421	rs11215424	a	g	0.7256	0.0287	0.0072	7.109e-05	115087421	115216701	11	115216701	11	115216701	*	R	-0.62931	3.98611
chr6:75634715:C:T	0.9118	T	C	0.3539	0.0012	0.0105	36659	63137	0	0.7154	6	75634715	6	75634715	*	rs17414086	Y	6	76344431	chr6:76344431	rs17414086	t	c	0.3583	-0.031	0.0066	2.606e-06	76344431	75634715	6	75634715	6	75634715	*	Y	0.114286	-4.69697
chr9:126655452:T:G	0.5132	T	G	0.5601	0.0067	0.0102	36659	63137	0	0.4879	9	126655452	9	126655452	*	rs13289694	K	9	129417731	chr9:129417731	rs13289694	t	g	0.5488	0.0238	0.0065	0.0002461	129417731	126655452	9	126655452	9	126655452	*	K	0.656863	3.66154
chr6:81380743:T:C	0.8606	T	C	0.6877	-0.0019	0.0109	36659	63137	0	0.7256	6	81380743	6	81380743	*	rs2197337	Y	6	82090460	chr6:82090460	rs2197337	t	c	0.6903	0.0263	0.0069	0.0001413	82090460	81380743	6	81380743	6	81380743	*	Y	-0.174312	3.81159
chr2:120560171:A:G	0.2602	A	G	0.8545	0.0163	0.0144	36659	63137	0	0.7423	2	120560171	2	120560171	*	rs11677557	R	2	121317747	chr2:121317747	rs11677557	a	g	0.8497	0.059	0.009	5.664e-11	121317747	120560171	2	120560171	2	120560171	*	R	1.13194	6.55556
chr3:152377963:G:C	0.3017	C	G	0.109	-0.0167	0.0162	36659	63137	16.5	0.2871	3	152377963	3	152377963	*	rs77553540	S	3	152095752	chr3:152095752	rs77553540	c	g	0.1009	-0.0414	0.0107	0.000106	152095752	152377963	3	152377963	3	152377963	*	S	-1.03086	-3.86916
chr4:163897359:C:A	0.841	A	C	0.5537	0.002	0.0102	36659	63137	33.1	0.1336	4	163897359	4	163897359	*	rs4566617	M	4	164818511	chr4:164818511	rs4566617	a	c	0.5609	0.0254	0.0064	6.981e-05	164818511	163897359	4	163897359	4	163897359	*	M	0.196078	3.96875
chr12:49856328:G:A	0.1441	A	G	0.3652	0.0153	0.0105	36659	63137	35.8	0.1126	12	49856328	12	49856328	*	rs7306275	R	12	50250111	chr12:50250111	rs7306275	a	g	0.3832	0.0333	0.0066	4.457e-07	50250111	49856328	12	49856328	12	49856328	*	R	1.45714	5.04545
chr17:17721871:G:T	0.6322	T	G	0.5103	0.0048	0.0101	36659	63137	6.6	0.3804	17	17721871	17	17721871	*	rs4925104	K	17	17625185	chr17:17625185	rs4925104	t	g	0.5093	-0.0282	0.0064	1.009e-05	17625185	17721871	17	17721871	17	17721871	*	K	0.475248	-4.40625
chr11:32441657:G:A	0.0979	A	G	0.0749	-0.0321	0.0194	36659	63137	16.3	0.2884	11	32441657	11	32441657	*	rs72905039	R	11	32463203	chr11:32463203	rs72905039	a	g	0.0823	0.0481	0.0116	3.493e-05	32463203	32441657	11	32441657	11	32441657	*	R	-1.65464	4.14655
chr5:102315447:A:G	0.4332	A	G	0.7238	-0.0089	0.0113	36659	63137	0	0.622	5	102315447	5	102315447	*	rs62372219	R	5	101651151	chr5:101651151	rs62372219	a	g	0.716	0.0356	0.0071	5.728e-07	101651151	102315447	5	102315447	5	102315447	*	R	-0.787611	5.01408
chr15:74732646:C:T	0.1706	T	C	0.0402	-0.0359	0.0262	36659	63137	14.4	0.3072	15	74732646	15	74732646	*	rs17861114	Y	15	75024987	chr15:75024987	rs17861114	t	c	0.0392	-0.0699	0.0173	5.208e-05	75024987	74732646	15	74732646	15	74732646	*	Y	-1.37023	-4.04046
chr8:131416274:T:C	0.002886	T	C	0.9953	-0.2421	0.0812	35451	58886	20.3	0.2747	8	131416274	8	131416274	*	rs142506860	Y	8	132428521	chr8:132428521	rs142506860	t	c	0.9939	-0.1619	0.0436	0.0002016	132428521	131416274	8	131416274	8	131416274	*	Y	-2.98153	-3.7133
chr4:52062813:T:A	0.4332	A	T	0.5914	0.0081	0.0104	36659	63137	17.4	0.2783	4	52062813	4	52062813	*	rs4864900	W	4	52928979	chr4:52928979	rs4864900	a	t	0.5793	-0.0255	0.0065	8.559e-05	52928979	52062813	4	52062813	4	52062813	*	W	0.778846	-3.92308
chr8:20083516:C:T	0.0172	T	C	0.4344	0.0242	0.0102	36659	63137	0	0.488	8	20083516	8	20083516	*	rs11204087	Y	8	19941027	chr8:19941027	rs11204087	t	c	0.436	-0.0226	0.0064	0.0004024	19941027	20083516	8	20083516	8	20083516	*	Y	2.37255	-3.53125
chr14:91594706:T:A	0.656	A	T	0.1632	0.0061	0.0137	36659	63137	23.1	0.2231	14	91594706	14	91594706	*	rs61991987	H	14	92061050	chr14:92061050	rs61991987	a	t	0.1666	-0.0331	0.0086	0.0001156	92061050	91594706	14	91594706	14	91594706	*	H	0.445255	-3.84884
chr6:33584930:A:C	0.3451	A	C	0.7937	0.0117	0.0124	36659	63137	0	0.5583	6	33584930	6	33584930	*	rs75080135	M	6	33552707	chr6:33552707	rs75080135	a	c	0.797	0.0333	0.008	2.854e-05	33552707	33584930	6	33584930	6	33584930	*	M	0.943548	4.1625
chr14:25491282:C:T	0.6667	T	C	0.6964	0.0048	0.0112	36659	63137	58.6	0.007232	14	25491282	14	25491282	*	rs6574442	Y	14	25960488	chr14:25960488	rs6574442	t	c	0.7183	0.0304	0.0071	1.956e-05	25960488	25491282	14	25491282	14	25491282	*	Y	0.428571	4.28169
chr6:39185365:G:A	0.9758	A	G	0.0181	0.0012	0.0386	36390	62462	0	0.5718	6	39185365	6	39185365	*	rs145915312	R	6	39153141	chr6:39153141	rs145915312	a	g	0.0194	-0.0873	0.0243	0.0003257	39153141	39185365	6	39185365	6	39185365	*	R	0.0310881	-3.59259
chr20:52580442:C:G	0.7137	C	G	0.3166	-0.004	0.0109	36659	63137	0	0.4535	20	52580442	20	52580442	*	rs4811370	S	20	51196981	chr20:51196981	rs4811370	c	g	0.3114	-0.0258	0.0069	0.0001888	51196981	52580442	20	52580442	20	52580442	*	S	-0.366972	-3.73913
chr18:43150670:A:G	0.1243	A	G	0.585	-0.0158	0.0103	36659	63137	13.3	0.3174	18	43150670	18	43150670	*	rs1878676	R	18	40730635	chr18:40730635	rs1878676	a	g	0.5643	0.0261	0.0065	5.805e-05	40730635	43150670	18	43150670	18	43150670	*	R	-1.53398	4.01538
chr17:38652344:G:A	0.4747	A	G	0.0171	0.0294	0.0412	36390	62462	0	0.6193	17	38652344	17	38652344	*	rs185186505	R	17	36808597	chr17:36808597	rs185186505	a	g	0.0188	-0.096	0.0259	0.0002056	36808597	38652344	17	38652344	17	38652344	*	R	0.713592	-3.70656
chr3:29988685:T:G	0.7006	T	G	0.7795	-0.0047	0.0121	36659	63137	0	0.5201	3	29988685	3	29988685	*	rs1868492	K	3	30030176	chr3:30030176	rs1868492	t	g	0.7866	-0.0287	0.0077	0.0002121	30030176	29988685	3	29988685	3	29988685	*	K	-0.38843	-3.72727
chr5:103085725:C:A	0.511	A	C	0.3029	0.0072	0.0109	36659	63137	30.9	0.1528	5	103085725	5	103085725	*	rs257315	M	5	102421429	chr5:102421429	rs257315	a	c	0.3122	0.0421	0.0069	1.113e-09	102421429	103085725	5	103085725	5	103085725	*	M	0.66055	6.10145
chr10:63128733:C:T	0.001552	T	C	0.2852	0.0354	0.0112	36659	63137	41.9	0.0701	10	63128733	10	63128733	*	rs35768343	Y	10	64888493	chr10:64888493	rs35768343	t	c	0.2969	0.0298	0.007	2.157e-05	64888493	63128733	10	63128733	10	63128733	*	Y	3.16071	4.25714
chr10:83951382:C:A	0.6556	A	C	0.1879	0.0058	0.013	36659	63137	32.4	0.1394	10	83951382	10	83951382	*	rs61868868	M	10	85711138	chr10:85711138	rs61868868	a	c	0.1931	-0.0298	0.0082	0.0002633	85711138	83951382	10	83951382	10	83951382	*	M	0.446154	-3.63415
chr9:4268887:G:A	0.6819	A	G	0.2086	0.0051	0.0124	36659	63137	0.5	0.4364	9	4268887	9	4268887	*	rs10974424	R	9	4268887	chr9:4268887	rs10974424	a	g	0.2226	-0.0379	0.0077	1e-06	4268887	4268887	9	4268887	9	4268887	*	R	0.41129	-4.92208
chr1:102914362:G:A	0.5602	A	G	0.6155	0.006	0.0103	36659	63137	0	0.819	1	102914362	1	102914362	*	rs3753841	R	1	103379918	chr1:103379918	rs3753841	a	g	0.6135	-0.023	0.0065	0.0003955	103379918	102914362	1	102914362	1	102914362	*	R	0.582524	-3.53846
chr9:31319289:T:C	0.5785	T	C	0.884	0.009	0.0162	36659	63137	44	0.05726	9	31319289	9	31319289	*	rs10813533	Y	9	31319287	chr9:31319287	rs10813533	t	c	0.8669	-0.0372	0.0096	0.0001125	31319287	31319289	9	31319289	9	31319289	*	Y	0.555556	-3.875
chr2:164774923:C:T	0.3952	T	C	0.2042	-0.0106	0.0125	36659	63137	38.5	0.09242	2	164774923	2	164774923	*	rs355870	Y	2	165631433	chr2:165631433	rs355870	t	c	0.1935	-0.0316	0.0081	8.87e-05	165631433	164774923	2	164774923	2	164774923	*	Y	-0.848	-3.90123
chr10:69750446:G:A	0.9719	A	G	0.1709	0.0005	0.0135	36659	63137	0	0.7162	10	69750446	10	69750446	*	rs6480429	R	10	71510202	chr10:71510202	rs6480429	a	g	0.1855	-0.0416	0.0083	4.922e-07	71510202	69750446	10	69750446	10	69750446	*	R	0.037037	-5.01205
chr2:28077891:A:T	0.4277	A	T	0.9463	0.0178	0.0225	36659	63137	0	0.9107	2	28077891	2	28077891	*	rs2048046	W	2	28300758	chr2:28300758	rs2048046	a	t	0.9489	-0.0622	0.0147	2.202e-05	28300758	28077891	2	28077891	2	28077891	*	W	0.791111	-4.23129
chr1:90700737:G:A	0.7908	A	G	0.0055	0.0195	0.0735	36086	60096	0	0.5386	1	90700737	1	90700737	*	rs144389195	R	1	91166294	chr1:91166294	rs144389195	a	g	0.006	0.1537	0.0438	0.0004449	91166294	90700737	1	90700737	1	90700737	*	R	0.265306	3.50913
chr4:3281695:C:T	0.1962	T	C	0.1639	0.0176	0.0136	36659	63137	0	0.9885	4	3281695	4	3281695	*	rs7658462	Y	4	3283422	chr4:3283422	rs7658462	t	c	0.1691	0.0317	0.0086	0.0002223	3283422	3281695	4	3281695	4	3281695	*	Y	1.29412	3.68605
chr1:11226121:T:C	0.8381	T	C	0.3048	-0.0023	0.0112	36659	63137	0	0.5169	1	11226121	1	11226121	*	rs12124983	Y	1	11286178	chr1:11286178	rs12124983	t	c	0.2891	-0.025	0.0071	0.0004458	11286178	11226121	1	11226121	1	11226121	*	Y	-0.205357	-3.52113
chr17:67878745:T:G	0.04548	T	G	0.8045	0.0256	0.0128	36659	63137	39.5	0.0853	17	67878745	17	67878745	*	rs12451511	K	17	65874861	chr17:65874861	rs12451511	t	g	0.8	-0.05	0.008	3.311e-10	65874861	67878745	17	67878745	17	67878745	*	K	2	-6.25
chr13:50168958:T:A	0.2565	A	T	0.6057	0.0117	0.0103	36659	63137	0	0.8282	13	50168958	13	50168958	*	rs2066610	W	13	50743094	chr13:50743094	rs2066610	a	t	0.6046	-0.0257	0.0065	7.527e-05	50743094	50168958	13	50168958	13	50168958	*	W	1.13592	-3.95385
chr1:219455054:C:T	0.2981	T	C	0.6035	0.0107	0.0103	36659	63137	19.5	0.2576	1	219455054	1	219455054	*	rs6681303	Y	1	219628396	chr1:219628396	rs6681303	t	c	0.602	0.0432	0.0065	2.837e-11	219628396	219455054	1	219455054	1	219455054	*	Y	1.03883	6.64615
chr11:86051202:C:T	7.22e-26	T	C	0.6876	0.1147	0.0109	36659	63137	0	0.8502	11	86051202	11	86051202	*	rs669813	Y	11	85762244	chr11:85762244	rs669813	t	c	0.6795	-0.0036	0.0068	0.5968	85762244	86051202	11	86051202	11	86051202	*	Y	10.5229	-0.529412
chr4:103009063:A:G	0.3475	A	G	0.6388	0.01	0.0106	36659	63137	15	0.3012	4	103009063	4	103009063	*	rs10013062	R	4	103930220	chr4:103930220	rs10013062	a	g	0.6426	0.0294	0.0067	1.147e-05	103930220	103009063	4	103009063	4	103009063	*	R	0.943396	4.38806
chr11:115147346:A:G	0.1512	A	G	0.2507	0.0169	0.0117	36659	63137	0	0.9449	11	115147346	11	115147346	*	rs12278066	R	11	115018066	chr11:115018066	rs12278066	a	g	0.2647	-0.0284	0.0072	8.456e-05	115018066	115147346	11	115147346	11	115147346	*	R	1.44444	-3.94444
chr2:60381795:T:C	0.7956	T	C	0.5817	-0.0026	0.0102	36659	63137	0	0.7276	2	60381795	2	60381795	*	rs2540916	Y	2	60608930	chr2:60608930	rs2540916	t	c	0.5765	0.027	0.0065	3.193e-05	60608930	60381795	2	60381795	2	60381795	*	Y	-0.254902	4.15385
chr7:100704471:A:T	0.01798	A	T	0.1073	-0.0404	0.0171	36390	62462	5.8	0.388	7	100704471	7	100704471	*	rs221770	W	7	100302094	chr7:100302094	rs221770	a	t	0.1119	-0.0459	0.0101	4.959e-06	100302094	100704471	7	100704471	7	100704471	*	W	-2.36257	-4.54455
chr17:17597876:A:C	0.4323	A	C	0.8526	-0.0112	0.0143	36659	63137	27.1	0.186	17	17597876	17	17597876	*	rs57928542	V	17	17501190	chr17:17501190	rs57928542	a	c	0.8565	-0.0332	0.0094	0.0004263	17501190	17597876	17	17597876	17	17597876	*	V	-0.783217	-3.53191
chr4:67712136:A:G	0.03572	A	G	0.5921	-0.0216	0.0103	36659	63137	0	0.4699	4	67712136	4	67712136	*	rs6824220	R	4	68577854	chr4:68577854	rs6824220	a	g	0.6079	-0.0231	0.0065	0.000373	68577854	67712136	4	67712136	4	67712136	*	R	-2.09709	-3.55385
chr2:160230543:T:G	0.4504	T	G	0.6047	0.0079	0.0105	36659	63137	0	0.8734	2	160230543	2	160230543	*	rs62175436	K	2	161087054	chr2:161087054	rs62175436	t	g	0.5771	-0.0242	0.0065	0.0001931	161087054	160230543	2	160230543	2	160230543	*	K	0.752381	-3.72308
chr2:15035692:A:C	0.3956	A	C	0.2744	0.0099	0.0117	36659	63137	0	0.8232	2	15035692	2	15035692	*	rs4668848	M	2	15175816	chr2:15175816	rs4668848	a	c	0.2653	0.0256	0.0072	0.0003948	15175816	15035692	2	15035692	2	15035692	*	M	0.846154	3.55556
chr17:49027070:A:T	0.3878	A	T	0.6931	0.0095	0.011	36659	63137	0	0.8274	17	49027070	17	49027070	*	rs9912906	W	17	47104432	chr17:47104432	rs9912906	a	t	0.683	0.043	0.0069	4.892e-10	47104432	49027070	17	49027070	17	49027070	*	W	0.863636	6.23188
chr12:120876253:T:C	0.5817	T	C	0.5276	0.0056	0.0101	36659	63137	4	0.4048	12	120876253	12	120876253	*	rs10849807	Y	12	121314056	chr12:121314056	rs10849807	t	c	0.5273	-0.0306	0.0064	1.659e-06	121314056	120876253	12	120876253	12	120876253	*	Y	0.554455	-4.78125
chr9:125262168:G:A	0.0525	A	G	0.4811	0.0197	0.0102	36659	63137	52.9	0.01941	9	125262168	9	125262168	*	rs10121508	R	9	128024447	chr9:128024447	rs10121508	a	g	0.4786	-0.0272	0.0064	2.056e-05	128024447	125262168	9	125262168	9	125262168	*	R	1.93137	-4.25
chr19:44958723:C:T	4.044e-08	T	C	0.0277	-0.1712	0.0312	36390	62462	52.3	0.02648	19	44958723	19	44958723	*	rs204906	Y	19	45461980	chr19:45461980	rs204906	t	c	0.03	0.013	0.0194	0.5021	45461980	44958723	19	44958723	19	44958723	*	Y	-5.48718	0.670103
chr2:16389645:G:A	0.03693	A	G	0.7469	-0.0264	0.0127	36025	56356	0	0.5355	2	16389645	2	16389645	*	rs12986983	R	2	16570913	chr2:16570913	rs12986983	a	g	0.7719	0.0287	0.008	0.0003101	16570913	16389645	2	16389645	2	16389645	*	R	-2.07874	3.5875
chr12:123193263:A:G	0.01932	A	G	0.2555	-0.0272	0.0116	36659	63137	0	0.7271	12	123193263	12	123193263	*	rs4460848	R	12	123677810	chr12:123677810	rs4460848	a	g	0.248	-0.0412	0.0074	2.987e-08	123677810	123193263	12	123193263	12	123193263	*	R	-2.34483	-5.56757
chr4:94188449:A:G	0.4991	A	G	0.5443	-0.0069	0.0102	36659	63137	29.6	0.1636	4	94188449	4	94188449	*	rs12505596	R	4	95109600	chr4:95109600	rs12505596	a	g	0.5342	0.0391	0.0064	9.243e-10	95109600	94188449	4	94188449	4	94188449	*	R	-0.676471	6.10938
chr17:18046849:G:A	0.5902	A	G	0.6594	0.0058	0.0107	36659	63137	20.1	0.2525	17	18046849	17	18046849	*	rs12939020	R	17	17950163	chr17:17950163	rs12939020	a	g	0.6809	-0.0313	0.0068	4.243e-06	17950163	18046849	17	18046849	17	18046849	*	R	0.542056	-4.60294
chr4:99594865:C:G	0.951	C	G	0.6401	0.0006	0.0105	36659	63137	6.5	0.3815	4	99594865	4	99594865	*	rs2306985	S	4	100516022	chr4:100516022	rs2306985	c	g	0.6532	0.0239	0.0068	0.0004451	100516022	99594865	4	99594865	4	99594865	*	S	0.0571429	3.51471
chr4:6291188:A:G	0.04275	A	G	0.4009	-0.0209	0.0103	36659	63137	25	0.2058	4	6291188	4	6291188	*	rs10010131	R	4	6292915	chr4:6292915	rs10010131	a	g	0.405	-0.0837	0.0066	6.803e-37	6292915	6291188	4	6291188	4	6291188	*	R	-2.02913	-12.6818
chr10:12252662:T:C	0.296	T	C	0.4324	0.0107	0.0102	36659	63137	0	0.9899	10	12252662	10	12252662	*	rs4511202	Y	10	12294661	chr10:12294661	rs4511202	t	c	0.4392	0.0281	0.0064	1.084e-05	12294661	12252662	10	12252662	10	12252662	*	Y	1.04902	4.39062
chr13:57926941:A:G	0.389	A	G	0.8358	-0.0118	0.0136	36659	63137	20.2	0.2515	13	57926941	13	57926941	*	rs4886039	R	13	58501075	chr13:58501075	rs4886039	a	g	0.8221	0.0445	0.0084	1.08e-07	58501075	57926941	13	57926941	13	57926941	*	R	-0.867647	5.29762
chr16:69931689:A:G	0.3136	A	G	0.2619	0.0118	0.0117	36659	63137	0	0.5027	16	69931689	16	69931689	*	rs2291961	R	16	69965592	chr16:69965592	rs2291961	a	g	0.2699	-0.0303	0.0073	3.562e-05	69965592	69931689	16	69931689	16	69931689	*	R	1.00855	-4.15068
chr10:98746257:T:A	0.3196	A	T	0.0751	0.0208	0.0209	36659	63137	12.4	0.3263	10	98746257	10	98746257	*	rs35789679	H	10	100506014	chr10:100506014	rs35789679	a	t	0.0741	0.0508	0.0134	0.0001503	100506014	98746257	10	98746257	10	98746257	*	H	0.995215	3.79104
chr11:103144951:G:C	0.4422	C	G	0.251	-0.009	0.0118	36659	63137	18.8	0.2643	11	103144951	11	103144951	*	rs11225568	S	11	103015680	chr11:103015680	rs11225568	c	g	0.2404	0.0299	0.0074	5.767e-05	103015680	103144951	11	103144951	11	103144951	*	S	-0.762712	4.04054
chr10:111254105:A:G	0.804	A	G	0.9159	-0.0045	0.0181	36659	63137	0.1	0.4393	10	111254105	10	111254105	*	rs7098315	R	10	113013863	chr10:113013863	rs7098315	a	g	0.914	0.0456	0.0114	6.453e-05	113013863	111254105	10	111254105	10	111254105	*	R	-0.248619	4
chr11:47827918:T:G	0.0014	T	G	0.5288	-0.0321	0.0101	36659	63137	0	0.922	11	47827918	11	47827918	*	rs9633830	K	11	47849470	chr11:47849470	rs9633830	t	g	0.5547	0.0304	0.0064	1.938e-06	47849470	47827918	11	47827918	11	47827918	*	K	-3.17822	4.75
chr4:95152805:A:T	0.003894	A	T	0.4498	0.0293	0.0102	36659	63137	0	0.871	4	95152805	4	95152805	*	rs1365691	W	4	96073956	chr4:96073956	rs1365691	a	t	0.4514	0.0278	0.0064	1.345e-05	96073956	95152805	4	95152805	4	95152805	*	W	2.87255	4.34375
chr5:117233761:T:A	0.4077	A	T	0.3576	-0.0087	0.0105	36659	63137	0	0.5675	5	117233761	5	117233761	*	rs6864669	W	5	116569457	chr5:116569457	rs6864669	a	t	0.3519	-0.0244	0.0067	0.0002713	116569457	117233761	5	117233761	5	117233761	*	W	-0.828571	-3.64179
chr6:20749670:C:T	0.2114	T	C	0.0852	0.0227	0.0182	36659	63137	37.6	0.09919	6	20749670	6	20749670	*	rs56251119	Y	6	20749901	chr6:20749901	rs56251119	t	c	0.0816	0.0833	0.0116	7.64e-13	20749901	20749670	6	20749670	6	20749670	*	Y	1.24725	7.18103
chr10:85255311:A:G	0.7313	A	G	0.7372	-0.0039	0.0115	36659	63137	0	0.8204	10	85255311	10	85255311	*	rs11201523	R	10	87015067	chr10:87015067	rs11201523	a	g	0.7242	0.0257	0.0071	0.0003066	87015067	85255311	10	85255311	10	85255311	*	R	-0.33913	3.61972
chr1:28707063:A:G	0.9453	A	G	0.5994	-0.0007	0.0103	36659	63137	7.7	0.371	1	28707063	1	28707063	*	rs7550163	R	1	29033575	chr1:29033575	rs7550163	a	g	0.5758	0.0301	0.0065	3.538e-06	29033575	28707063	1	28707063	1	28707063	*	R	-0.0679612	4.63077
chr5:50401098:A:G	0.8456	A	G	0.6722	-0.0021	0.0108	36659	63137	45.9	0.04757	5	50401098	5	50401098	*	rs2036902	R	5	49696932	chr5:49696932	rs2036902	a	g	0.658	-0.0245	0.0067	0.000256	49696932	50401098	5	50401098	5	50401098	*	R	-0.194444	-3.65672
chr8:94786390:G:C	0.152	C	G	0.1875	-0.0186	0.013	36659	63137	0	0.7858	8	94786390	8	94786390	*	rs10096985	S	8	95798618	chr8:95798618	rs10096985	c	g	0.188	0.0313	0.0082	0.0001268	95798618	94786390	8	94786390	8	94786390	*	S	-1.43077	3.81707
chr8:11342429:C:A	0.2907	A	C	0.5111	-0.0107	0.0101	36390	62462	0	0.4568	8	11342429	8	11342429	*	rs2736273	M	8	11199938	chr8:11199938	rs2736273	a	c	0.5109	0.0337	0.0065	2.088e-07	11199938	11342429	8	11342429	8	11342429	*	M	-1.05941	5.18462
chr2:15032217:C:T	0.4063	T	C	0.7256	-0.0097	0.0117	36659	63137	0	0.8347	2	15032217	2	15032217	*	rs1430798	Y	2	15172341	chr2:15172341	rs1430798	t	c	0.7347	-0.0261	0.0072	0.000303	15172341	15032217	2	15032217	2	15032217	*	Y	-0.82906	-3.625
chr17:31525844:G:T	0.8845	T	G	0.0042	0.0154	0.1064	29198	34962	0	0.6447	17	31525844	17	31525844	*	rs73988087	K	17	29852862	chr17:29852862	rs73988087	t	g	0.0015	0.4224	0.1121	0.0001653	29852862	31525844	17	31525844	17	31525844	*	K	0.144737	3.76806
chr10:83946203:G:C	0.7209	C	G	0.188	0.0046	0.013	36659	63137	26.2	0.1947	10	83946203	10	83946203	*	rs12777067	S	10	85705959	chr10:85705959	rs12777067	c	g	0.1931	-0.0302	0.0082	0.0002174	85705959	83946203	10	83946203	10	83946203	*	S	0.353846	-3.68293
chr11:43752263:T:G	0.2207	T	G	0.3112	0.0134	0.011	36659	63137	0	0.7515	11	43752263	11	43752263	*	rs10768976	K	11	43773813	chr11:43773813	rs10768976	t	g	0.3009	0.0482	0.0069	3.058e-12	43773813	43752263	11	43752263	11	43752263	*	K	1.21818	6.98551
chr14:24066061:C:T	0.4158	T	C	0.2462	-0.0098	0.0121	36390	62462	0	0.4888	14	24066061	14	24066061	*	rs56388365	Y	14	24535270	chr14:24535270	rs56388365	t	c	0.2476	-0.0276	0.0077	0.0003677	24535270	24066061	14	24066061	14	24066061	*	Y	-0.809917	-3.58442
chr3:23249145:C:G	0.9129	C	G	0.6726	0.0012	0.0108	36659	63137	23	0.2248	3	23249145	3	23249145	*	rs28370926	S	3	23290636	chr3:23290636	rs28370926	c	g	0.6607	0.0271	0.0067	5.25e-05	23290636	23249145	3	23249145	3	23249145	*	S	0.111111	4.04478
chr15:76528199:C:T	0.4891	T	C	0.4972	-0.007	0.0101	36659	63137	0	0.5809	15	76528199	15	76528199	*	rs1125932	Y	15	76820540	chr15:76820540	rs1125932	t	c	0.4948	0.0269	0.0064	2.534e-05	76820540	76528199	15	76528199	15	76528199	*	Y	-0.693069	4.20312
chr4:93930107:G:A	0.5942	A	G	0.3749	0.0056	0.0105	36659	63137	17.5	0.277	4	93930107	4	93930107	*	rs4493503	R	4	94851258	chr4:94851258	rs4493503	a	g	0.3882	0.024	0.0066	0.0002743	94851258	93930107	4	93930107	4	93930107	*	R	0.533333	3.63636
chr4:52368601:C:A	0.5292	A	C	0.3299	0.0068	0.0108	36659	63137	10.2	0.3473	4	52368601	4	52368601	*	rs6849855	M	4	53234767	chr4:53234767	rs6849855	a	c	0.323	-0.0258	0.0068	0.0001501	53234767	52368601	4	52368601	4	52368601	*	M	0.62963	-3.79412
chr12:60683925:T:A	0.865	A	T	0.1817	0.0022	0.0131	36659	63137	0	0.781	12	60683925	12	60683925	*	rs273792	W	12	61077706	chr12:61077706	rs273792	a	t	0.1769	0.0322	0.0084	0.0001209	61077706	60683925	12	60683925	12	60683925	*	W	0.167939	3.83333
chr17:67829238:C:T	0.09885	T	C	0.1896	-0.0215	0.013	36659	63137	49.9	0.02958	17	67829238	17	67829238	*	rs12601921	Y	17	65825354	chr17:65825354	rs12601921	t	c	0.1936	0.0515	0.0081	1.682e-10	65825354	67829238	17	67829238	17	67829238	*	Y	-1.65385	6.35802
chr7:69486445:T:C	0.6949	T	C	0.7937	-0.0049	0.0125	36659	63137	3.3	0.4111	7	69486445	7	69486445	*	rs10256483	Y	7	68951431	chr7:68951431	rs10256483	t	c	0.777	-0.0284	0.0079	0.0002985	68951431	69486445	7	69486445	7	69486445	*	Y	-0.392	-3.59494
chr12:123309903:A:T	0.0004133	A	T	0.3222	-0.0385	0.0109	36659	63137	0	0.5589	12	123309903	12	123309903	*	rs2277343	W	12	123794450	chr12:123794450	rs2277343	a	t	0.3158	-0.0303	0.0069	1.161e-05	123794450	123309903	12	123309903	12	123309903	*	W	-3.53211	-4.3913
chr12:71241014:A:G	0.5805	A	G	0.2991	-0.0061	0.011	36659	63137	16.7	0.2845	12	71241014	12	71241014	*	rs4760790	R	12	71634794	chr12:71634794	rs4760790	a	g	0.2804	0.0417	0.0071	4.715e-09	71634794	71241014	12	71241014	12	71241014	*	R	-0.554545	5.87324
chr16:89938285:G:A	0.9607	A	G	0.1542	-0.0007	0.0146	36659	63137	0	0.5184	16	89938285	16	89938285	*	rs150909008	R	16	90004693	chr16:90004693	rs150909008	a	g	0.1461	0.0385	0.0098	9.161e-05	90004693	89938285	16	89938285	16	89938285	*	R	-0.0479452	3.92857
chr7:113183522:T:A	0.7813	A	T	0.39	-0.0029	0.0105	36659	63137	0	0.9847	7	113183522	7	113183522	*	rs11978427	W	7	112823577	chr7:112823577	rs11978427	a	t	0.3889	0.026	0.0066	8.093e-05	112823577	113183522	7	113183522	7	113183522	*	W	-0.27619	3.93939
chr8:128501944:A:C	0.8783	A	C	0.8738	0.0023	0.0151	36659	63137	6.7	0.3796	8	128501944	8	128501944	*	rs17805924	M	8	129514190	chr8:129514190	rs17805924	a	c	0.8785	-0.0378	0.0098	0.0001227	129514190	128501944	8	128501944	8	128501944	*	M	0.152318	-3.85714
chr4:139960810:A:T	0.8634	A	T	0.6829	-0.0019	0.011	36659	63137	0	0.9749	4	139960810	4	139960810	*	rs769674	W	4	140881964	chr4:140881964	rs769674	a	t	0.6691	0.0303	0.0068	8.5e-06	140881964	139960810	4	139960810	4	139960810	*	W	-0.172727	4.45588
chr2:67684626:T:G	0.1225	T	G	0.4982	0.0157	0.0101	36659	63137	0	0.5793	2	67684626	2	67684626	*	rs10204184	K	2	67911758	chr2:67911758	rs10204184	t	g	0.4845	0.0248	0.0064	0.0001032	67911758	67684626	2	67684626	2	67684626	*	K	1.55446	3.875
chr1:45668544:G:C	0.9154	C	G	0.2917	-0.0012	0.011	36659	63137	0	0.9798	1	45668544	1	45668544	*	rs6429575	S	1	46134216	chr1:46134216	rs6429575	c	g	0.295	-0.0267	0.007	0.0001412	46134216	45668544	1	45668544	1	45668544	*	S	-0.109091	-3.81429
chr2:27601301:G:C	0.01121	C	G	0.2107	-0.0313	0.0123	36659	63137	0	0.5501	2	27601301	2	27601301	*	rs56725354	S	2	27824168	chr2:27824168	rs56725354	c	g	0.2149	0.0317	0.0076	3.362e-05	27824168	27601301	2	27601301	2	27601301	*	S	-2.54472	4.17105
chr6:50921211:G:A	0.6411	A	G	0.1137	0.0075	0.016	36659	63137	0	0.4467	6	50921211	6	50921211	*	rs112448285	R	6	50888924	chr6:50888924	rs112448285	a	g	0.1049	-0.0374	0.0106	0.0004052	50888924	50921211	6	50921211	6	50921211	*	R	0.46875	-3.5283
chr7:23571898:A:C	0.2334	A	C	0.1402	0.0176	0.0148	36659	63137	0	0.7203	7	23571898	7	23571898	*	rs227952	M	7	23611517	chr7:23611517	rs227952	a	c	0.1241	-0.0352	0.0097	0.0003004	23611517	23571898	7	23571898	7	23571898	*	M	1.18919	-3.62887
chr4:90380274:A:G	0.7374	A	G	0.6875	0.0037	0.011	36659	63137	0	0.9486	4	90380274	4	90380274	*	rs1903576	R	4	91301425	chr4:91301425	rs1903576	a	g	0.69	-0.0257	0.0069	0.0002	91301425	90380274	4	90380274	4	90380274	*	R	0.336364	-3.72464
chr7:140888584:A:C	0.6856	A	C	0.8512	0.0057	0.0141	36659	63137	6.2	0.3841	7	140888584	7	140888584	*	rs11981790	M	7	140588384	chr7:140588384	rs11981790	a	c	0.8606	-0.0336	0.0091	0.0002255	140588384	140888584	7	140888584	7	140888584	*	M	0.404255	-3.69231
chr2:65475475:A:G	0.4114	A	G	0.5685	0.0085	0.0103	36659	63137	0	0.8895	2	65475475	2	65475475	*	rs702878	R	2	65702609	chr2:65702609	rs702878	a	g	0.5745	0.045	0.0065	4.147e-12	65702609	65475475	2	65475475	2	65475475	*	R	0.825243	6.92308
chr4:66982555:A:G	0.9878	A	G	0.4469	0.0002	0.0102	36659	63137	0	0.684	4	66982555	4	66982555	*	rs1842588	R	4	67848273	chr4:67848273	rs1842588	a	g	0.4327	0.0276	0.0064	1.551e-05	67848273	66982555	4	66982555	4	66982555	*	R	0.0196078	4.3125
chr9:4305993:A:T	0.4241	A	T	0.9084	-0.015	0.0187	36659	63137	0	0.675	9	4305993	9	4305993	*	rs62541852	W	9	4305993	chr9:4305993	rs62541852	a	t	0.9159	-0.0552	0.0121	5.496e-06	4305993	4305993	9	4305993	9	4305993	*	W	-0.802139	-4.56198
chr4:17632819:G:T	0.5568	T	G	0.6088	-0.0061	0.0104	36659	63137	0.5	0.4365	4	17632819	4	17632819	*	rs6848360	K	4	17634442	chr4:17634442	rs6848360	t	g	0.6191	-0.0247	0.0066	0.0001807	17634442	17632819	4	17632819	4	17632819	*	K	-0.586538	-3.74242
chr11:72717127:A:G	0.4482	A	G	0.8427	0.0106	0.014	36659	63137	0	0.6204	11	72717127	11	72717127	*	rs76550717	R	11	72428172	chr11:72428172	rs76550717	a	g	0.8312	0.0966	0.0087	1.051e-28	72428172	72717127	11	72717127	11	72717127	*	R	0.757143	11.1034
chr9:132022799:A:G	0.8162	A	G	0.3414	-0.0025	0.0108	36659	63137	0	0.7372	9	132022799	9	132022799	*	rs9411428	R	9	134898186	chr9:134898186	rs9411428	a	g	0.3166	0.0243	0.0068	0.0003562	134898186	132022799	9	132022799	9	132022799	*	R	-0.231481	3.57353
chr10:113005200:C:G	0.6003	C	G	0.9343	-0.0107	0.0204	36659	63137	25.9	0.1976	10	113005200	10	113005200	*	rs12266632	S	10	114764959	chr10:114764959	rs12266632	c	g	0.9321	-0.2255	0.0128	9.569e-70	114764959	113005200	10	113005200	10	113005200	*	S	-0.52451	-17.6172
chr3:47476283:G:T	0.6104	T	G	0.4045	0.0052	0.0103	36659	63137	0	0.6555	3	47476283	3	47476283	*	rs11716661	K	3	47517773	chr3:47517773	rs11716661	t	g	0.3918	-0.0257	0.0065	7.527e-05	47517773	47476283	3	47476283	3	47476283	*	K	0.504854	-3.95385
chr3:13324153:T:C	0.74	T	C	0.5199	-0.0034	0.0101	36659	63137	4.1	0.404	3	13324153	3	13324153	*	rs673373	Y	3	13365653	chr3:13365653	rs673373	t	c	0.5102	-0.0261	0.0064	4.379e-05	13365653	13324153	3	13324153	3	13324153	*	Y	-0.336634	-4.07812
chr8:41719603:C:G	0.8418	C	G	0.919	0.0037	0.0186	36659	63137	50.6	0.02703	8	41719603	8	41719603	*	rs7823698	S	8	41577121	chr8:41577121	rs7823698	c	g	0.9038	-0.0654	0.011	2.701e-09	41577121	41719603	8	41719603	8	41719603	*	S	0.198925	-5.94545
chr7:73397257:A:T	0.3331	A	T	0.8282	-0.0136	0.0141	36659	63137	0	0.8016	7	73397257	7	73397257	*	rs42131	W	7	72811587	chr7:72811587	rs42131	a	t	0.8179	-0.0338	0.0087	0.0001005	72811587	73397257	7	73397257	7	73397257	*	W	-0.964539	-3.88506
chr2:8981215:C:T	0.2544	T	C	0.0596	0.0246	0.0216	36659	63137	17.5	0.2771	2	8981215	2	8981215	*	rs62119992	Y	2	9121344	chr2:9121344	rs62119992	t	c	0.0562	0.052	0.0139	0.0001883	9121344	8981215	2	8981215	2	8981215	*	Y	1.13889	3.74101
chr10:123657049:G:C	0.8326	C	G	0.0065	0.0144	0.0681	36227	62057	37.3	0.1207	10	123657049	10	123657049	*	rs73377788	S	10	125416565	chr10:125416565	rs73377788	c	g	0.013	0.1342	0.0375	0.0003433	125416565	123657049	10	123657049	10	123657049	*	S	0.211454	3.57867
chr2:43330345:C:G	0.0006776	C	G	0.885	0.054	0.0159	36659	63137	0	0.6102	2	43330345	2	43330345	*	rs17406174	S	2	43557484	chr2:43557484	rs17406174	c	g	0.8805	0.102	0.0099	1.128e-24	43557484	43330345	2	43330345	2	43330345	*	S	3.39623	10.303
chr9:104677394:A:G	0.5808	A	G	0.916	-0.01	0.0181	36659	63137	0	0.6195	9	104677394	9	104677394	*	rs7025373	R	9	107439675	chr9:107439675	rs7025373	a	g	0.9166	0.0507	0.0117	1.536e-05	107439675	104677394	9	104677394	9	104677394	*	R	-0.552486	4.33333
chr17:17967080:T:A	0.4447	A	T	0.3985	-0.0079	0.0103	36659	63137	37.1	0.1028	17	17967080	17	17967080	*	rs9635697	W	17	17870394	chr17:17870394	rs9635697	a	t	0.3844	0.0342	0.0066	2.163e-07	17870394	17967080	17	17967080	17	17967080	*	W	-0.76699	5.18182
chr12:121010592:C:T	0.8708	T	C	0.6226	-0.0017	0.0104	36659	63137	1.6	0.4263	12	121010592	12	121010592	*	rs2264779	Y	12	121448395	chr12:121448395	rs2264779	t	c	0.6099	0.0401	0.0066	1.208e-09	121448395	121010592	12	121010592	12	121010592	*	Y	-0.163462	6.07576
chr3:12232174:T:G	0.6857	T	G	0.093	0.0072	0.0178	36659	63137	13.8	0.3123	3	12232174	3	12232174	*	rs310750	K	3	12273674	chr3:12273674	rs310750	t	g	0.0958	0.0481	0.0109	9.995e-06	12273674	12232174	3	12232174	3	12232174	*	K	0.404494	4.41284
chr16:52537524:A:C	0.6541	A	C	0.5364	0.0045	0.0101	36659	63137	0	0.507	16	52537524	16	52537524	*	rs4783780	M	16	52571436	chr16:52571436	rs4783780	a	c	0.5331	-0.0254	0.0064	6.981e-05	52571436	52537524	16	52537524	16	52537524	*	M	0.445545	-3.96875
chr2:208067260:A:G	0.9962	A	G	0.2828	-0.0001	0.0114	36659	63137	38.4	0.09306	2	208067260	2	208067260	*	rs16840404	R	2	208931984	chr2:208931984	rs16840404	a	g	0.2767	-0.0311	0.0071	1.253e-05	208931984	208067260	2	208067260	2	208067260	*	R	-0.00877193	-4.38028
chr14:103145941:C:T	0.1676	T	C	0.799	0.018	0.013	36659	63137	30.6	0.1548	14	103145941	14	103145941	*	rs4435187	Y	14	103612278	chr14:103612278	rs4435187	t	c	0.7909	-0.0283	0.008	0.0003759	103612278	103145941	14	103145941	14	103145941	*	Y	1.38462	-3.5375
chr7:25975784:G:A	0.4738	A	G	0.0874	0.013	0.0181	36659	63137	0	0.4806	7	25975784	7	25975784	*	rs139539980	R	7	26015404	chr7:26015404	rs139539980	a	g	0.0824	0.0462	0.0118	9.427e-05	26015404	25975784	7	25975784	7	25975784	*	R	0.718232	3.91525
chr3:12232216:C:G	0.9629	C	G	0.9685	-0.0014	0.0291	36659	63137	0	0.8831	3	12232216	3	12232216	*	rs9809622	S	3	12273716	chr3:12273716	rs9809622	c	g	0.9685	-0.0731	0.0186	8.771e-05	12273716	12232216	3	12232216	3	12232216	*	S	-0.04811	-3.93011
chr5:50439676:C:A	0.6002	A	C	0.4229	0.0054	0.0104	36659	63137	58.2	0.007795	5	50439676	5	50439676	*	rs28445612	M	5	49735510	chr5:49735510	rs28445612	a	c	0.4359	0.0232	0.0064	0.0002807	49735510	50439676	5	50439676	5	50439676	*	M	0.519231	3.625
chr2:86439338:A:T	0.1291	A	T	0.252	0.0178	0.0117	36659	63137	0	0.6404	2	86439338	2	86439338	*	rs6547690	D	2	86666461	chr2:86666461	rs6547690	a	t	0.2407	0.0309	0.0074	3.229e-05	86666461	86439338	2	86439338	2	86439338	*	D	1.52137	4.17568
chr20:52535033:G:A	0.6849	A	G	0.1805	0.0053	0.0131	36659	63137	0	0.7226	20	52535033	20	52535033	*	rs56029106	R	20	51151572	chr20:51151572	rs56029106	a	g	0.1778	-0.0373	0.0084	8.464e-06	51151572	52535033	20	52535033	20	52535033	*	R	0.40458	-4.44048
chr12:117999169:A:G	0.6776	A	G	0.9916	-0.0278	0.0668	36227	62057	0	0.9805	12	117999169	12	117999169	*	rs143007119	R	12	118436974	chr12:118436974	rs143007119	a	g	0.9898	-0.1338	0.0359	0.0001948	118436974	117999169	12	117999169	12	117999169	*	R	-0.416168	-3.72702
chr19:40836937:A:G	0.3679	A	G	0.9754	-0.0294	0.0326	36390	62462	34.4	0.1326	19	40836937	19	40836937	*	rs145580088	R	19	41342842	chr19:41342842	rs145580088	a	g	0.9743	0.0748	0.021	0.000379	41342842	40836937	19	40836937	19	40836937	*	R	-0.90184	3.5619
chr9:94231781:G:A	0.647	A	G	0.3032	0.0051	0.011	36659	63137	0	0.6336	9	94231781	9	94231781	*	rs9409498	R	9	96994063	chr9:96994063	rs9409498	a	g	0.3173	0.0374	0.0068	3.898e-08	96994063	94231781	9	94231781	9	94231781	*	R	0.463636	5.5
chr10:97190720:C:T	0.4915	T	C	0.2738	0.0079	0.0115	36659	63137	0	0.5452	10	97190720	10	97190720	*	rs7474809	Y	10	98950477	chr10:98950477	rs7474809	t	c	0.285	0.0272	0.0072	0.0001666	98950477	97190720	10	97190720	10	97190720	*	Y	0.686957	3.77778
chr11:69094096:C:T	0.7804	T	C	0.1693	-0.0038	0.0136	36659	63137	0	0.6994	11	69094096	11	69094096	*	rs72928701	Y	11	68861564	chr11:68861564	rs72928701	t	c	0.1853	-0.0334	0.0085	8.207e-05	68861564	69094096	11	69094096	11	69094096	*	Y	-0.279412	-3.92941
chr14:100837300:T:C	0.6501	T	C	0.7726	-0.0056	0.0123	36390	62462	0	0.6953	14	100837300	14	100837300	*	rs3783353	Y	14	101303637	chr14:101303637	rs3783353	t	c	0.7595	0.03	0.0076	8.672e-05	101303637	100837300	14	100837300	14	100837300	*	Y	-0.455285	3.94737
chr3:12107348:G:A	0.3533	A	G	0.0599	-0.0201	0.0217	36659	63137	0	0.8858	3	12107348	3	12107348	*	rs13079332	R	3	12148848	chr3:12148848	rs13079332	a	g	0.0659	-0.1018	0.0131	7.354e-15	12148848	12107348	3	12107348	3	12107348	*	R	-0.926267	-7.77099
chr12:123401837:C:T	0.0006121	T	C	0.676	0.0379	0.0111	36659	63137	0	0.5838	12	123401837	12	123401837	*	rs28574664	Y	12	123886384	chr12:123886384	rs28574664	t	c	0.6842	0.0299	0.0069	1.513e-05	123886384	123401837	12	123401837	12	123401837	*	Y	3.41441	4.33333
chr3:185828113:G:C	0.6492	C	G	0.0268	0.0145	0.0319	36659	63137	33.3	0.1324	3	185828113	3	185828113	*	rs80334505	S	3	185545901	chr3:185545901	rs80334505	c	g	0.0246	0.1278	0.0211	1.517e-09	185545901	185828113	3	185828113	3	185828113	*	S	0.454545	6.05687
chr7:1875857:A:C	0.9528	A	C	0.7871	0.0007	0.0124	36659	63137	0	0.583	7	1875857	7	1875857	*	rs11770612	M	7	1915493	chr7:1915493	rs11770612	a	c	0.8011	0.031	0.0081	0.0001205	1915493	1875857	7	1875857	7	1875857	*	M	0.0564516	3.82716
chr3:20415475:A:G	0.2155	A	G	0.6871	-0.0135	0.0109	36659	63137	17.5	0.2768	3	20415475	3	20415475	*	rs35012429	R	3	20456967	chr3:20456967	rs35012429	a	g	0.6731	0.0246	0.0067	0.0002415	20456967	20415475	3	20415475	3	20415475	*	R	-1.23853	3.67164
chr3:168501053:A:T	0.2759	A	T	0.8593	-0.0158	0.0145	36659	63137	0	0.9765	3	168501053	3	168501053	*	rs7629630	W	3	168218841	chr3:168218841	rs7629630	a	t	0.8572	0.0504	0.0091	3.149e-08	168218841	168501053	3	168501053	3	168501053	*	W	-1.08966	5.53846
chr15:59859086:G:C	0.6612	C	G	0.9379	-0.0104	0.0238	36294	57031	23.2	0.2297	15	59859086	15	59859086	*	rs4238342	S	15	60151285	chr15:60151285	rs4238342	c	g	0.9585	-0.0617	0.0164	0.0001744	60151285	59859086	15	59859086	15	59859086	*	S	-0.436975	-3.7622
chr13:56388561:A:G	0.3706	A	G	0.4013	0.0092	0.0103	36659	63137	0	0.8052	13	56388561	13	56388561	*	rs9527506	R	13	56962695	chr13:56962695	rs9527506	a	g	0.4094	0.0236	0.0065	0.0002774	56962695	56388561	13	56388561	13	56388561	*	R	0.893204	3.63077
chr2:226351897:A:G	0.8721	A	G	0.7097	-0.0018	0.0111	36659	63137	0	0.9463	2	226351897	2	226351897	*	rs60721398	R	2	227216613	chr2:227216613	rs60721398	a	g	0.703	0.0264	0.007	0.0001677	227216613	226351897	2	226351897	2	226351897	*	R	-0.162162	3.77143
chr18:60216312:A:G	0.001708	A	G	0.6108	0.0323	0.0103	36659	63137	0	0.4626	18	60216312	18	60216312	*	rs694780	R	18	57883545	chr18:57883545	rs694780	a	g	0.6089	-0.0368	0.0065	1.437e-08	57883545	60216312	18	60216312	18	60216312	*	R	3.13592	-5.66154
chr4:94236089:A:G	0.465	A	G	0.4261	-0.0075	0.0103	36659	63137	6.1	0.3855	4	94236089	4	94236089	*	rs4693376	R	4	95157240	chr4:95157240	rs4693376	a	g	0.4161	0.0339	0.0065	1.768e-07	95157240	94236089	4	94236089	4	94236089	*	R	-0.728155	5.21538
chr5:102541795:A:T	0.8542	A	T	0.6649	0.002	0.0107	36659	63137	0	0.5831	5	102541795	5	102541795	*	rs924681	W	5	101877499	chr5:101877499	rs924681	a	t	0.6656	0.0317	0.0068	3.195e-06	101877499	102541795	5	102541795	5	102541795	*	W	0.186916	4.66176
chr9:94246742:A:G	0.6678	A	G	0.6991	-0.0048	0.0111	36659	63137	0	0.7425	9	94246742	9	94246742	*	rs9409710	R	9	97009024	chr9:97009024	rs9409710	a	g	0.685	-0.0369	0.0069	9.304e-08	97009024	94246742	9	94246742	9	94246742	*	R	-0.432432	-5.34783
chr17:46145877:G:A	3.502e-08	A	G	0.2285	-0.0678	0.0123	36659	63137	55.6	0.01269	17	46145877	17	46145877	*	rs1918797	D	17	44223243	chr17:44223243	rs567744882	a	g	0.2126	0.0205	0.008	0.009989	44223243	46145877	17	46145877	17	46145877	*	D	-5.5122	2.5625
chr2:225995175:C:T	0.6865	T	C	0.8841	0.0069	0.017	36659	63137	0	0.7045	2	225995175	2	225995175	*	rs1467211	Y	2	226859891	chr2:226859891	rs1467211	t	c	0.8924	-0.0414	0.0104	6.497e-05	226859891	225995175	2	225995175	2	225995175	*	Y	0.405882	-3.98077
chr5:56603676:C:G	0.9858	C	G	0.7544	0.0002	0.0118	36659	63137	0	0.7202	5	56603676	5	56603676	*	rs28757601	S	5	55899503	chr5:55899503	rs28757601	c	g	0.7483	-0.0271	0.0073	0.0002177	55899503	56603676	5	56603676	5	56603676	*	S	0.0169492	-3.71233
chr5:50331004:C:T	0.6057	T	C	0.4196	0.0054	0.0105	36659	63137	61.9	0.003404	5	50331004	5	50331004	*	rs35250488	Y	5	49626838	chr5:49626838	rs35250488	t	c	0.437	0.0244	0.0065	0.0001708	49626838	50331004	5	50331004	5	50331004	*	Y	0.514286	3.75385
chr14:102731742:G:T	0.5252	T	G	0.0359	-0.0176	0.0277	36390	62462	0	0.5254	14	102731742	14	102731742	*	rs62007935	K	14	103198079	chr14:103198079	rs62007935	t	g	0.0395	-0.0603	0.0173	0.0004823	103198079	102731742	14	102731742	14	102731742	*	K	-0.635379	-3.48555
chr16:89132797:G:A	0.9641	A	G	0.0632	-0.001	0.0212	36659	63137	9.8	0.3505	16	89132797	16	89132797	*	rs12927059	R	16	89199205	chr16:89199205	rs12927059	a	g	0.0599	0.054	0.0139	0.0001054	89199205	89132797	16	89132797	16	89132797	*	R	-0.0471698	3.88489
chr6:51629258:G:A	0.0008246	A	G	0.0258	0.1062	0.0318	36659	63137	19.2	0.2604	6	51629258	6	51629258	*	rs141172725	R	6	51494056	chr6:51494056	rs141172725	a	g	0.027	0.0924	0.0197	2.677e-06	51494056	51629258	6	51629258	6	51629258	*	R	3.33962	4.69036
chr8:11281529:C:G	0.561	C	G	0.5909	0.006	0.0103	36390	62462	29.4	0.1742	8	11281529	8	11281529	*	rs718427	S	8	11139038	chr8:11139038	rs718427	c	g	0.5958	-0.0276	0.0066	2.862e-05	11139038	11281529	8	11281529	8	11281529	*	S	0.582524	-4.18182
chr6:31335354:T:C	0.4378	T	C	0.1658	0.0106	0.0137	36390	62462	19.1	0.2673	6	31335354	6	31335354	*	rs2394969	Y	6	31303131	chr6:31303131	rs2394969	t	c	0.1929	-0.0479	0.0083	6.998e-09	31303131	31335354	6	31335354	6	31335354	*	Y	0.773723	-5.77108
chr9:34022831:C:T	0.925	T	C	0.7359	0.0011	0.0115	36659	63137	0	0.7028	9	34022831	9	34022831	*	rs1785503	Y	9	34022829	chr9:34022829	rs1785503	t	c	0.7365	0.033	0.0075	1.201e-05	34022829	34022831	9	34022831	9	34022831	*	Y	0.0956522	4.4
chr18:57022921:T:C	0.09535	T	C	0.384	-0.0174	0.0104	36659	63137	0	0.7337	18	57022921	18	57022921	*	rs722092	Y	18	54690152	chr18:54690152	rs722092	t	c	0.3697	0.0248	0.0066	0.0001701	54690152	57022921	18	57022921	18	57022921	*	Y	-1.67308	3.75758
chr4:34388852:A:G	0.3311	A	G	0.9067	0.017	0.0174	36659	63137	0	0.7825	4	34388852	4	34388852	*	rs2059505	R	4	34390474	chr4:34390474	rs2059505	a	g	0.9079	-0.045	0.011	4.254e-05	34390474	34388852	4	34388852	4	34388852	*	R	0.977011	-4.09091
chr8:116957522:T:C	0.3425	T	C	0.941	0.0227	0.0239	36659	63137	0	0.6269	8	116957522	8	116957522	*	rs138047411	Y	8	117969761	chr8:117969761	rs138047411	t	c	0.954	-0.0652	0.0162	5.881e-05	117969761	116957522	8	116957522	8	116957522	*	Y	0.949791	-4.02469
chr11:43702342:G:C	0.1939	C	G	0.5362	-0.0131	0.0101	36659	63137	0	0.9022	11	43702342	11	43702342	*	rs10838153	S	11	43723892	chr11:43723892	rs10838153	c	g	0.5302	0.0241	0.0064	0.0001611	43723892	43702342	11	43702342	11	43702342	*	S	-1.29703	3.76562
chr7:14870624:C:T	0.06611	T	C	0.3181	-0.0199	0.0108	36659	63137	0	0.5928	7	14870624	7	14870624	*	rs2358072	Y	7	14910249	chr7:14910249	rs2358072	t	c	0.3324	0.0327	0.0068	1.549e-06	14910249	14870624	7	14870624	7	14870624	*	Y	-1.84259	4.80882
chr11:55439418:A:G	0.003673	A	G	0.8928	-0.0473	0.0163	36659	63137	38.2	0.09485	11	55439418	11	55439418	*	rs2867901	R	11	55206894	chr11:55206894	rs2867901	a	g	0.8922	-0.0359	0.0103	0.0004675	55206894	55439418	11	55439418	11	55439418	*	R	-2.90184	-3.48544
chr10:97324669:C:T	0.06945	T	C	0.6038	-0.0188	0.0103	36659	63137	6.6	0.3804	10	97324669	10	97324669	*	rs61863767	Y	10	99084426	chr10:99084426	rs61863767	t	c	0.5901	-0.0311	0.0065	1.661e-06	99084426	97324669	10	97324669	10	97324669	*	Y	-1.82524	-4.78462
chr6:31226970:G:A	0.8809	A	G	0.8693	-0.0023	0.0151	36390	62462	0	0.4808	6	31226970	6	31226970	*	rs3095252	R	6	31194747	chr6:31194747	rs3095252	a	g	0.842	0.0596	0.0089	2.13e-11	31194747	31226970	6	31226970	6	31226970	*	R	-0.152318	6.69663
chr19:3643748:C:T	0.4641	T	C	0.0854	-0.0134	0.0183	36390	62462	0	0.7511	19	3643748	19	3643748	*	rs74726654	Y	19	3643746	chr19:3643746	rs74726654	t	c	0.0838	0.043	0.0123	0.0004478	3643746	3643748	19	3643748	19	3643748	*	Y	-0.73224	3.49593
chr7:118553421:G:A	0.8651	A	G	0.5877	-0.0017	0.0103	36659	63137	2	0.4226	7	118553421	7	118553421	*	rs12056013	R	7	118193475	chr7:118193475	rs12056013	a	g	0.6001	0.0241	0.0065	0.0002052	118193475	118553421	7	118553421	7	118553421	*	R	-0.165049	3.70769
chr7:112170897:G:A	0.4934	A	G	0.1256	-0.0105	0.0154	36659	63137	0	0.9653	7	112170897	7	112170897	*	rs10953705	R	7	111810952	chr7:111810952	rs10953705	a	g	0.1337	0.0333	0.0094	0.0004096	111810952	112170897	7	112170897	7	112170897	*	R	-0.681818	3.54255
chr15:74413467:G:T	0.09353	T	G	0.0435	-0.0418	0.0249	36659	63137	18.4	0.2685	15	74413467	15	74413467	*	rs12594462	K	15	74705808	chr15:74705808	rs12594462	t	g	0.0441	-0.0692	0.0159	1.373e-05	74705808	74413467	15	74413467	15	74413467	*	K	-1.67871	-4.3522
chr2:232840361:G:A	0.3256	A	G	0.6709	-0.0107	0.0109	36659	63137	51.5	0.02401	2	232840361	2	232840361	*	rs1446311	R	2	233705071	chr2:233705071	rs1446311	a	g	0.6547	-0.0248	0.0067	0.0002148	233705071	232840361	2	232840361	2	232840361	*	R	-0.981651	-3.70149
chr8:128544268:G:A	0.334	A	G	0.1125	-0.0153	0.0159	36659	63137	13.7	0.3137	8	128544268	8	128544268	*	rs10087367	R	8	129556514	chr8:129556514	rs10087367	a	g	0.1092	0.0471	0.0102	3.525e-06	129556514	128544268	8	128544268	8	128544268	*	R	-0.962264	4.61765
chr17:4085157:T:C	0.827	T	C	0.6681	0.0024	0.0109	36659	63137	0	0.5594	17	4085157	17	4085157	*	rs8071043	Y	17	3988451	chr17:3988451	rs8071043	t	c	0.6738	-0.0523	0.0068	1.533e-14	3988451	4085157	17	4085157	17	4085157	*	Y	0.220183	-7.69118
chr6:78768482:T:C	0.3898	T	C	0.5584	0.0087	0.0102	36659	63137	40.1	0.08138	6	78768482	6	78768482	*	rs6924048	Y	6	79478199	chr6:79478199	rs6924048	t	c	0.5534	-0.0223	0.0064	0.0004802	79478199	78768482	6	78768482	6	78768482	*	Y	0.852941	-3.48438
chr6:167038108:T:C	0.6978	T	C	0.9835	-0.0152	0.0393	36659	63137	0	0.988	6	167038108	6	167038108	*	rs16899828	Y	6	167451596	chr6:167451596	rs16899828	t	c	0.9841	-0.0982	0.0258	0.0001375	167451596	167038108	6	167038108	6	167038108	*	Y	-0.386768	-3.8062
chr6:32479674:G:A	0.0474	A	G	0.6584	-0.0218	0.011	35353	56437	54.5	0.02444	6	32479674	6	32479674	*	rs9269175	R	6	32447451	chr6:32447451	rs9269175	a	g	0.6989	0.0531	0.0073	4.324e-13	32447451	32479674	6	32479674	6	32479674	*	R	-1.98182	7.27397
chr8:9064954:C:T	0.3139	T	C	0.4396	-0.0104	0.0103	36390	62462	0	0.8079	8	9064954	8	9064954	*	rs7387360	Y	8	8922464	chr8:8922464	rs7387360	t	c	0.4419	0.0356	0.0066	6.776e-08	8922464	9064954	8	9064954	8	9064954	*	Y	-1.00971	5.39394
chr3:160451409:T:C	0.1845	T	C	0.4838	-0.0134	0.0101	36659	63137	11.8	0.3315	3	160451409	3	160451409	*	rs7629202	Y	3	160169197	chr3:160169197	rs7629202	t	c	0.4565	0.0274	0.0064	1.786e-05	160169197	160451409	3	160451409	3	160451409	*	Y	-1.32673	4.28125
chr20:50190418:C:T	0.8397	T	C	0.3946	-0.0021	0.0105	36659	63137	31.6	0.1468	20	50190418	20	50190418	*	rs4253438	Y	20	48806955	chr20:48806955	rs4253438	t	c	0.4012	-0.0337	0.0064	1.317e-07	48806955	50190418	20	50190418	20	50190418	*	Y	-0.2	-5.26562
chr3:46891776:G:T	0.1384	T	G	0.5673	-0.0152	0.0103	36659	63137	0	0.7815	3	46891776	3	46891776	*	rs1466275	K	3	46933266	chr3:46933266	rs1466275	t	g	0.5875	0.0288	0.0066	1.265e-05	46933266	46891776	3	46891776	3	46891776	*	K	-1.47573	4.36364
chr5:54005975:A:G	0.6511	A	G	0.7309	-0.0051	0.0113	36659	63137	0	0.7318	5	54005975	5	54005975	*	rs7701922	R	5	53301805	chr5:53301805	rs7701922	a	g	0.7487	-0.052	0.0073	1.294e-12	53301805	54005975	5	54005975	5	54005975	*	R	-0.451327	-7.12329
chr11:65794334:T:G	0.9629	T	G	0.8658	-0.0007	0.0147	36659	63137	0	0.8992	11	65794334	11	65794334	*	rs56019505	K	11	65561805	chr11:65561805	rs56019505	t	g	0.8651	0.0383	0.0094	4.815e-05	65561805	65794334	11	65794334	11	65794334	*	K	-0.047619	4.07447
chr7:31214808:A:G	0.1418	A	G	0.6324	0.0155	0.0105	36659	63137	0	0.4448	7	31214808	7	31214808	*	rs177968	R	7	31254422	chr7:31254422	rs177968	a	g	0.6023	-0.0257	0.0065	7.527e-05	31254422	31214808	7	31214808	7	31214808	*	R	1.47619	-3.95385
chr8:117826056:T:C	0.07094	T	C	0.8087	-0.0231	0.0128	36659	63137	16.8	0.2837	8	117826056	8	117826056	*	rs17439784	Y	8	118838295	chr8:118838295	rs17439784	t	c	0.8045	-0.0297	0.0081	0.0002297	118838295	117826056	8	117826056	8	117826056	*	Y	-1.80469	-3.66667
chr10:43541122:G:A	0.2781	A	G	0.3098	0.012	0.011	36659	63137	5.1	0.3948	10	43541122	10	43541122	*	rs7920189	R	10	44036570	chr10:44036570	rs7920189	a	g	0.314	-0.0245	0.0069	0.000392	44036570	43541122	10	43541122	10	43541122	*	R	1.09091	-3.55072
chr2:65447358:C:T	0.7963	T	C	0.3298	-0.0028	0.0108	36659	63137	10	0.3487	2	65447358	2	65447358	*	rs6747510	Y	2	65674492	chr2:65674492	rs6747510	t	c	0.332	0.0247	0.0068	0.0002842	65674492	65447358	2	65447358	2	65447358	*	Y	-0.259259	3.63235
chr5:56557609:G:A	0.3814	A	G	0.5419	-0.009	0.0102	36659	63137	14.4	0.3066	5	56557609	5	56557609	*	rs456605	R	5	55853436	chr5:55853436	rs456605	a	g	0.5708	-0.0282	0.0065	1.398e-05	55853436	56557609	5	56557609	5	56557609	*	R	-0.882353	-4.33846
chr8:11660206:C:G	0.05941	C	G	0.3238	0.0207	0.011	36390	62462	22.6	0.2348	8	11660206	8	11660206	*	rs4394350	B	8	11517715	chr8:11517715	rs4394350	c	g	0.313	-0.0349	0.0073	1.919e-06	11517715	11660206	8	11660206	8	11660206	*	B	1.88182	-4.78082
chr5:103098941:T:G	0.5309	T	G	0.6975	-0.0069	0.0109	36659	63137	31.2	0.1496	5	103098941	5	103098941	*	rs34816	K	5	102434645	chr5:102434645	rs34816	t	g	0.6879	-0.0425	0.0069	7.739e-10	102434645	103098941	5	103098941	5	103098941	*	K	-0.633028	-6.15942
chr9:84778682:A:G	0.4708	A	G	0.996	0.0704	0.0976	35086	52780	0	0.8595	9	84778682	9	84778682	*	rs182796676	R	9	87393597	chr9:87393597	rs182796676	a	g	0.9969	-0.2615	0.0702	0.0001932	87393597	84778682	9	84778682	9	84778682	*	R	0.721311	-3.72507
chr2:226088639:T:C	0.4671	T	C	0.5047	-0.0073	0.0101	36659	63137	0	0.8378	2	226088639	2	226088639	*	rs6743503	Y	2	226953355	chr2:226953355	rs6743503	t	c	0.4904	0.025	0.0064	9.067e-05	226953355	226088639	2	226088639	2	226088639	*	Y	-0.722772	3.90625
chr4:18042734:C:T	0.02071	T	C	0.6957	0.0255	0.011	36659	63137	0	0.9773	4	18042734	4	18042734	*	rs2169033	Y	4	18044357	chr4:18044357	rs2169033	t	c	0.6958	0.0356	0.007	3.879e-07	18044357	18042734	4	18042734	4	18042734	*	Y	2.31818	5.08571
chr13:80096289:A:G	0.3023	A	G	0.5379	-0.0105	0.0102	36659	63137	31.7	0.1456	13	80096289	13	80096289	*	rs2329153	R	13	80670424	chr13:80670424	rs2329153	a	g	0.5658	0.0236	0.0065	0.0002774	80670424	80096289	13	80096289	13	80096289	*	R	-1.02941	3.63077
chr6:78731573:C:T	0.3518	T	C	0.4445	-0.0094	0.0101	36659	63137	46.2	0.04605	6	78731573	6	78731573	*	rs7740607	Y	6	79441290	chr6:79441290	rs7740607	t	c	0.4499	0.0228	0.0064	0.0003572	79441290	78731573	6	78731573	6	78731573	*	Y	-0.930693	3.5625
chr3:12246788:G:A	0.579	A	G	0.0586	-0.012	0.0216	36659	63137	0	0.9649	3	12246788	3	12246788	*	rs17036130	V	3	12288288	chr3:12288288	rs17036130	a	g	0.0639	-0.0988	0.0133	1.085e-13	12288288	12246788	3	12246788	3	12246788	*	V	-0.555556	-7.42857
chr2:127121263:T:C	1.411e-13	T	C	0.2388	-0.09	0.0122	36659	63137	0	0.8081	2	127121263	2	127121263	*	rs10929009	Y	2	127878839	chr2:127878839	rs10929009	t	c	0.2264	-0.0007	0.0076	0.927	127878839	127121263	2	127121263	2	127121263	*	Y	-7.37705	-0.0921053
chr3:21867636:A:G	0.3434	A	G	0.5812	0.0098	0.0104	36659	63137	27	0.187	3	21867636	3	21867636	*	rs1621046	R	3	21909128	chr3:21909128	rs1621046	a	g	0.5571	0.0226	0.0065	0.0004987	21909128	21867636	3	21867636	3	21867636	*	R	0.942308	3.47692
chr11:93048295:G:A	0.3849	A	G	0.7701	0.0105	0.0121	36659	63137	0	0.5219	11	93048295	11	93048295	*	rs2457079	R	11	92781461	chr11:92781461	rs2457079	a	g	0.7731	-0.039	0.0076	3.352e-07	92781461	93048295	11	93048295	11	93048295	*	R	0.867769	-5.13158
chr11:17386478:A:G	0.02869	A	G	0.6375	0.0229	0.0105	36659	63137	0	0.9469	11	17386478	11	17386478	*	rs2285676	R	11	17408025	chr11:17408025	rs2285676	a	g	0.6259	0.032	0.0066	1.227e-06	17408025	17386478	11	17386478	11	17386478	*	R	2.18095	4.84848
chr4:6293032:G:A	0.03456	A	G	0.5911	0.0221	0.0104	36659	63137	20.9	0.2447	4	6293032	4	6293032	*	rs12649341	R	4	6294759	chr4:6294759	rs12649341	a	g	0.5949	0.0843	0.0066	2.121e-37	6294759	6293032	4	6293032	4	6293032	*	R	2.125	12.7727
chr11:8528798:T:C	0.7884	T	C	0.7777	0.0033	0.0122	36659	63137	0	0.8578	11	8528798	11	8528798	*	rs35807094	B	11	8550345	chr11:8550345	rs35807094	t	c	0.7959	0.0318	0.008	6.434e-05	8550345	8528798	11	8528798	11	8528798	*	B	0.270492	3.975
chr8:114377158:G:A	0.2435	A	G	0.4498	0.0118	0.0101	36659	63137	0	0.9094	8	114377158	8	114377158	*	rs2121025	R	8	115389387	chr8:115389387	rs2121025	a	g	0.4528	0.0243	0.0064	0.000142	115389387	114377158	8	114377158	8	114377158	*	R	1.16832	3.79687
chr3:188020160:T:C	0.4297	T	C	0.8482	0.011	0.014	36659	63137	0	0.856	3	188020160	3	188020160	*	rs60791497	Y	3	187737948	chr3:187737948	rs60791497	t	c	0.8462	-0.0367	0.0089	3.728e-05	187737948	188020160	3	188020160	3	188020160	*	Y	0.785714	-4.1236
chr9:20756951:T:C	0.4971	T	C	0.133	0.0101	0.0149	36659	63137	0	0.9237	9	20756951	9	20756951	*	rs1999569	Y	9	20756950	chr9:20756950	rs1999569	t	c	0.1456	-0.0454	0.0092	8.334e-07	20756950	20756951	9	20756951	9	20756951	*	Y	0.677852	-4.93478
chr5:88649559:A:G	0.2652	A	G	0.8646	-0.0164	0.0148	36659	63137	33.6	0.1302	5	88649559	5	88649559	*	rs13173305	R	5	87945377	chr5:87945377	rs13173305	a	g	0.8692	-0.0365	0.0094	0.0001073	87945377	88649559	5	88649559	5	88649559	*	R	-1.10811	-3.88298
chr11:48902179:C:T	0.00606	T	C	0.0656	0.056	0.0204	36659	63137	0	0.6915	11	48902179	11	48902179	*	rs117103243	Y	11	48923731	chr11:48923731	rs117103243	t	c	0.0692	0.0543	0.0128	2.129e-05	48923731	48902179	11	48902179	11	48902179	*	Y	2.7451	4.24219
chr13:99717553:A:G	0.7173	A	G	0.9662	0.0101	0.0279	36659	63137	35.1	0.1181	13	99717553	13	99717553	*	rs9517854	R	13	100369807	chr13:100369807	rs9517854	a	g	0.9689	0.0682	0.0188	0.0002961	100369807	99717553	13	99717553	13	99717553	*	R	0.362007	3.62766
chr3:71523255:G:A	0.7705	A	G	0.4285	-0.003	0.0103	36659	63137	23.6	0.2187	3	71523255	3	71523255	*	rs56343799	R	3	71572406	chr3:71572406	rs56343799	a	g	0.4321	-0.0268	0.0065	3.652e-05	71572406	71523255	3	71523255	3	71523255	*	R	-0.291262	-4.12308
chr7:55790974:C:A	0.7965	A	C	0.1677	-0.0035	0.0135	36659	63137	0	0.8715	7	55790974	7	55790974	*	rs10262809	M	7	55858667	chr7:55858667	rs10262809	a	c	0.1578	0.0308	0.0088	0.0004618	55858667	55790974	7	55790974	7	55790974	*	M	-0.259259	3.5
chr15:89840813:C:T	0.891	T	C	0.7021	-0.0016	0.0114	36659	63137	0	0.8636	15	89840813	15	89840813	*	rs2351707	Y	15	90384045	chr15:90384045	rs2351707	t	c	0.7178	-0.0644	0.007	4.301e-20	90384045	89840813	15	89840813	15	89840813	*	Y	-0.140351	-9.2
chr22:43936690:G:A	0.000643	A	G	0.1803	-0.0446	0.0131	36659	63137	26.5	0.1916	22	43936690	22	43936690	*	rs2281135	R	22	44332570	chr22:44332570	rs2281135	a	g	0.1762	0.0393	0.0084	2.707e-06	44332570	43936690	22	43936690	22	43936690	*	R	-3.40458	4.67857
chr16:89689997:T:G	0.1649	T	G	0.9986	-0.2271	0.1635	31521	41703	26.1	0.255	16	89689997	16	89689997	*	rs116846145	K	16	89756405	chr16:89756405	rs116846145	t	g	0.9987	-0.3714	0.1025	0.0002909	89756405	89689997	16	89689997	16	89689997	*	K	-1.38899	-3.62341
chr1:235417412:A:G	0.7461	A	G	0.3824	-0.0034	0.0105	36659	63137	0	0.99	1	235417412	1	235417412	*	rs2172718	R	1	235580727	chr1:235580727	rs2172718	a	g	0.384	-0.0315	0.0066	1.793e-06	235580727	235417412	1	235417412	1	235417412	*	R	-0.32381	-4.77273
chr6:7295522:G:A	0.2444	A	G	0.7337	-0.0136	0.0117	36659	63137	35.9	0.1116	6	7295522	6	7295522	*	rs2714361	R	6	7295755	chr6:7295755	rs2714361	a	g	0.7443	-0.0256	0.0073	0.0004778	7295755	7295522	6	7295522	6	7295522	*	R	-1.16239	-3.50685
chr9:114483908:G:A	0.8908	A	G	0.5043	0.0014	0.0102	36659	63137	0	0.6861	9	114483908	9	114483908	*	rs11789406	R	9	117246188	chr9:117246188	rs11789406	a	g	0.5022	-0.0223	0.0064	0.0004802	117246188	114483908	9	114483908	9	114483908	*	R	0.137255	-3.48438
chr9:94157623:A:G	0.8177	A	G	0.6903	-0.0025	0.011	36659	63137	7.1	0.3766	9	94157623	9	94157623	*	rs10993073	R	9	96919905	chr9:96919905	rs10993073	a	g	0.6779	-0.0362	0.0068	1.043e-07	96919905	94157623	9	94157623	9	94157623	*	R	-0.227273	-5.32353
chr19:45195929:A:G	3.246e-10	A	G	0.9834	-0.2623	0.0417	36390	62462	21.2	0.2481	19	45195929	19	45195929	*	rs117783785	R	19	45699187	chr19:45699187	rs117783785	a	g	0.9842	0.0049	0.0276	0.8593	45699187	45195929	19	45195929	19	45195929	*	R	-6.29017	0.177536
chr10:91970735:A:T	0.01057	A	T	0.6518	-0.027	0.0106	36659	63137	41.5	0.07257	10	91970735	10	91970735	*	rs2676825	D	10	93730492	chr10:93730492	rs2676825	a	t	0.6302	0.0422	0.0066	1.579e-10	93730492	91970735	10	91970735	10	91970735	*	D	-2.54717	6.39394
chr1:109329495:C:T	0.896	T	C	0.0559	-0.0029	0.0224	36659	63137	0	0.6582	1	109329495	1	109329495	*	rs143248105	Y	1	109872117	chr1:109872117	rs143248105	t	c	0.0658	0.0489	0.0131	0.0001867	109872117	109329495	1	109329495	1	109329495	*	Y	-0.129464	3.73282
chr8:9290850:A:C	0.4652	A	C	0.9089	-0.0129	0.0176	36390	62462	15	0.3049	8	9290850	8	9290850	*	rs113639279	M	8	9148360	chr8:9148360	rs113639279	a	c	0.9058	0.0396	0.011	0.0003157	9148360	9290850	8	9290850	8	9290850	*	M	-0.732955	3.6
chr9:98172053:A:C	0.5952	A	C	0.8819	-0.0084	0.0158	36659	63137	39.4	0.08585	9	98172053	9	98172053	*	rs72603684	H	9	100934335	chr9:100934335	rs72603684	a	c	0.8761	-0.035	0.0096	0.0002796	100934335	98172053	9	98172053	9	98172053	*	H	-0.531646	-3.64583
chr12:120772336:A:G	0.3054	A	G	0.9117	-0.0182	0.0177	36659	63137	0	0.956	12	120772336	12	120772336	*	rs10849787	R	12	121210139	chr12:121210139	rs10849787	a	g	0.9211	0.0423	0.0119	0.0003943	121210139	120772336	12	120772336	12	120772336	*	R	-1.02825	3.55462
chr5:73048029:A:C	0.3292	A	C	0.6938	0.0106	0.0109	36659	63137	0	0.7717	5	73048029	5	73048029	*	rs6890953	M	5	72343856	chr5:72343856	rs6890953	a	c	0.6782	-0.0237	0.0068	0.0004969	72343856	73048029	5	73048029	5	73048029	*	M	0.972477	-3.48529
chr20:52272961:A:G	0.3299	A	G	0.7056	0.0108	0.0111	36659	63137	29.3	0.1668	20	52272961	20	52272961	*	rs67399248	R	20	50889500	chr20:50889500	rs67399248	a	g	0.7195	0.0276	0.0071	0.000106	50889500	52272961	20	52272961	20	52272961	*	R	0.972973	3.88732
chr6:50258111:A:C	0.05086	A	C	0.9679	0.057	0.0292	36659	63137	26.8	0.1894	6	50258111	6	50258111	*	rs78140402	M	6	50225824	chr6:50225824	rs78140402	a	c	0.9561	-0.0644	0.0158	4.634e-05	50225824	50258111	6	50258111	6	50258111	*	M	1.95205	-4.07595
chr17:42649457:T:C	0.005075	T	C	0.4703	-0.0284	0.0101	36659	63137	0	0.6469	17	42649457	17	42649457	*	rs4793066	Y	17	40801475	chr17:40801475	rs4793066	t	c	0.4361	-0.028	0.0065	1.608e-05	40801475	42649457	17	42649457	17	42649457	*	Y	-2.81188	-4.30769
chr14:58295695:C:A	0.7277	A	C	0.5935	0.0036	0.0104	36659	63137	0	0.8201	14	58295695	14	58295695	*	rs28637941	M	14	58762413	chr14:58762413	rs28637941	a	c	0.5816	-0.0308	0.0069	8.308e-06	58762413	58295695	14	58295695	14	58295695	*	M	0.346154	-4.46377
chr5:52774615:C:G	0.6821	C	G	0.8838	0.0065	0.0158	36659	63137	0	0.9571	5	52774615	5	52774615	*	rs1423546	S	5	52070449	chr5:52070449	rs1423546	c	g	0.8876	-0.0396	0.0102	9.654e-05	52070449	52774615	5	52774615	5	52774615	*	S	0.411392	-3.88235
chr4:18070301:G:A	0.07358	A	G	0.196	-0.0227	0.0127	36659	63137	0	0.4724	4	18070301	4	18070301	*	rs1983852	R	4	18071924	chr4:18071924	rs1983852	a	g	0.1907	-0.0326	0.0082	6.558e-05	18071924	18070301	4	18070301	4	18070301	*	R	-1.7874	-3.97561
chr8:144411764:G:T	0.5317	T	G	0.5455	0.0064	0.0103	36390	62462	43.7	0.06727	8	144411764	8	144411764	*	rs4925820	K	8	145637148	chr8:145637148	rs4925820	t	g	0.5355	-0.0375	0.0068	3.586e-08	145637148	144411764	8	144411764	8	144411764	*	K	0.621359	-5.51471
chr9:104924823:C:T	0.1834	T	C	0.4591	-0.0135	0.0101	36659	63137	0	0.621	9	104924823	9	104924823	*	rs2472377	Y	9	107687104	chr9:107687104	rs2472377	t	c	0.4497	0.0257	0.0065	7.527e-05	107687104	104924823	9	104924823	9	104924823	*	Y	-1.33663	3.95385
chr3:184282601:T:C	0.315	T	C	0.4021	-0.0104	0.0103	36659	63137	0	0.5229	3	184282601	3	184282601	*	rs843341	Y	3	184000389	chr3:184000389	rs843341	t	c	0.4138	0.0284	0.0065	1.215e-05	184000389	184282601	3	184282601	3	184282601	*	Y	-1.00971	4.36923
chr16:53421471:C:T	0.1498	T	C	0.3317	-0.0155	0.0108	36659	63137	33	0.1346	16	53421471	16	53421471	*	rs7189233	Y	16	53455383	chr16:53455383	rs7189233	t	c	0.3161	-0.0278	0.0069	5.747e-05	53455383	53421471	16	53421471	16	53421471	*	Y	-1.43519	-4.02899
chr15:76825776:G:A	0.5716	A	G	0.4956	-0.0057	0.0101	36659	63137	0	0.637	15	76825776	15	76825776	*	rs12910293	R	15	77118117	chr15:77118117	rs12910293	a	g	0.4947	0.0262	0.0064	4.093e-05	77118117	76825776	15	76825776	15	76825776	*	R	-0.564356	4.09375
chr4:95021321:T:C	0.1257	T	C	0.5601	0.0155	0.0101	36659	63137	0	0.5509	4	95021321	4	95021321	*	rs12647875	Y	4	95942472	chr4:95942472	rs12647875	t	c	0.5502	0.0267	0.0068	8.738e-05	95942472	95021321	4	95021321	4	95021321	*	Y	1.53465	3.92647
chr20:52343951:G:A	0.8762	A	G	0.1845	0.002	0.013	36659	63137	5.3	0.3927	20	52343951	20	52343951	*	rs35388084	R	20	50960490	chr20:50960490	rs35388084	a	g	0.1811	-0.0366	0.0083	9.651e-06	50960490	52343951	20	52343951	20	52343951	*	R	0.153846	-4.40964
chr1:177963228:T:C	0.2159	T	C	0.5582	-0.0127	0.0102	36659	63137	61.1	0.004192	1	177963228	1	177963228	*	rs10913473	Y	1	177932363	chr1:177932363	rs10913473	t	c	0.543	-0.0323	0.0064	4.253e-07	177932363	177963228	1	177963228	1	177963228	*	Y	-1.2451	-5.04688
chr11:3755141:C:T	0.594	T	C	0.4959	-0.0054	0.0101	36659	63137	7.9	0.3689	11	3755141	11	3755141	*	rs276892	Y	11	3776371	chr11:3776371	rs276892	t	c	0.5008	-0.0224	0.0064	0.0004528	3776371	3755141	11	3755141	11	3755141	*	Y	-0.534653	-3.5
chr17:47998025:G:T	0.4204	T	G	0.2535	-0.0093	0.0116	36659	63137	20.9	0.2442	17	47998025	17	47998025	*	rs2905852	D	17	46075391	chr17:46075391	rs2905852	t	g	0.259	0.0282	0.0073	0.0001193	46075391	47998025	17	47998025	17	47998025	*	D	-0.801724	3.86301
chr12:65330142:G:A	0.3986	A	G	0.001	0.1782	0.2112	26798	28624	46.5	0.1715	12	65330142	12	65330142	*	rs10083077	R	12	65723922	chr12:65723922	rs10083077	a	g	0.0013	0.4294	0.1162	0.0002201	65723922	65330142	12	65330142	12	65330142	*	R	0.84375	3.69535
