## Supplementary Tables for "Genomics link obesity and type 2 diabetes to Alzheimer’s disease to unveil novel biological insights": Table S2.xlsx (part 224 of 245)

### Sheet: AD3_T2D (continued)
Supplementary Table. Overlapped chromosome positions in build 38. AD3: pval threshold of 5e-8. T2D: pval threshold of 5e-4.
chr2:180462843:A:C	0.3832	A	C	0.7159	-0.0098	0.0113	36659	63137	0	0.5053	2	180462843	2	180462843	*	rs4640353	M	2	181327570	chr2:181327570	rs4640353	a	c	0.712	-0.0257	0.007	0.0002487	181327570	180462843	2	180462843	2	180462843	*	M	-0.867257	-3.67143
chr16:69820126:A:T	0.4641	A	T	0.6281	0.0076	0.0104	36659	63137	4.3	0.4022	16	69820126	16	69820126	*	rs60941540	W	16	69854029	chr16:69854029	rs60941540	a	t	0.6273	-0.0281	0.0066	2.044e-05	69854029	69820126	16	69820126	16	69820126	*	W	0.730769	-4.25758
chr17:39495957:G:T	0.04481	T	G	0.7109	0.0229	0.0114	36659	63137	18.2	0.2707	17	39495957	17	39495957	*	rs12947281	K	17	37652210	chr17:37652210	rs12947281	t	g	0.7473	-0.032	0.0072	9.45e-06	37652210	39495957	17	39495957	17	39495957	*	K	2.00877	-4.44444
chr4:20216910:G:A	0.4512	A	G	0.1332	0.0112	0.0149	36659	63137	27.2	0.1857	4	20216910	4	20216910	*	rs10001584	R	4	20218533	chr4:20218533	rs10001584	a	g	0.1399	0.0341	0.0092	0.0002148	20218533	20216910	4	20216910	4	20216910	*	R	0.751678	3.70652
chr20:33939880:T:C	0.7164	T	C	0.3948	0.0038	0.0104	36659	63137	12.5	0.3247	20	33939880	20	33939880	*	rs6059577	Y	20	32527686	chr20:32527686	rs6059577	t	c	0.4077	-0.0357	0.0065	3.81e-08	32527686	33939880	20	33939880	20	33939880	*	Y	0.365385	-5.49231
chr17:9869726:C:A	0.0001176	A	C	0.2867	-0.0438	0.0114	36659	63137	8.5	0.3628	17	9869726	17	9869726	*	rs9674995	M	17	9773043	chr17:9773043	rs9674995	a	c	0.3203	0.0356	0.0068	1.686e-07	9773043	9869726	17	9869726	17	9869726	*	M	-3.84211	5.23529
chr15:95007353:G:A	0.9634	A	G	0.0176	0.0019	0.0407	36496	62732	0	0.4479	15	95007353	15	95007353	*	rs28507579	R	15	95550582	chr15:95550582	rs28507579	a	g	0.0162	0.0956	0.0271	0.0004229	95550582	95007353	15	95007353	15	95007353	*	R	0.046683	3.52768
chr16:19966098:G:T	0.00168	T	G	0.1351	-0.0467	0.0149	36659	63137	0	0.8885	16	19966098	16	19966098	*	rs56791931	K	16	19977420	chr16:19977420	rs56791931	t	g	0.138	-0.0381	0.0094	5.273e-05	19977420	19966098	16	19966098	16	19966098	*	K	-3.13423	-4.05319
chr11:85613997:C:G	0.2593	C	G	0.9573	-0.0281	0.0249	36659	63137	0	0.8775	11	85613997	11	85613997	*	rs141984593	B	11	85325041	chr11:85325041	rs141984593	c	g	0.9545	0.0681	0.0158	1.652e-05	85325041	85613997	11	85613997	11	85613997	*	B	-1.12851	4.31013
chr6:111454155:C:T	0.3002	T	C	0.1718	0.0139	0.0134	36659	63137	0	0.7228	6	111454155	6	111454155	*	rs74529244	Y	6	111775358	chr6:111775358	rs74529244	t	c	0.1557	-0.0354	0.0089	6.96e-05	111775358	111454155	6	111454155	6	111454155	*	Y	1.03731	-3.97753
chr12:123260812:A:G	0.07215	A	G	0.2183	-0.0222	0.0124	36659	63137	0	0.6251	12	123260812	12	123260812	*	rs2337934	R	12	123745359	chr12:123745359	rs2337934	a	g	0.2173	-0.0429	0.0077	3.078e-08	123745359	123260812	12	123260812	12	123260812	*	R	-1.79032	-5.57143
chr12:11687570:C:G	0.269	C	G	0.6369	-0.0118	0.0107	36659	63137	18.4	0.2684	12	11687570	12	11687570	*	rs7957986	S	12	11840504	chr12:11840504	rs7957986	c	g	0.6267	0.0235	0.0067	0.0004533	11840504	11687570	12	11687570	12	11687570	*	S	-1.1028	3.50746
chr18:56986967:G:T	0.9561	T	G	0.2705	0.0006	0.0115	36659	63137	0	0.5897	18	56986967	18	56986967	*	rs10469129	K	18	54654198	chr18:54654198	rs10469129	t	g	0.271	-0.0307	0.0072	2.143e-05	54654198	56986967	18	56986967	18	56986967	*	K	0.0521739	-4.26389
chr8:11608340:A:G	0.8754	A	G	0.9564	0.0039	0.025	36390	62462	0	0.6885	8	11608340	8	11608340	*	rs76806252	R	8	11465849	chr8:11465849	rs76806252	a	g	0.956	-0.0559	0.0159	0.000444	11465849	11608340	8	11608340	8	11608340	*	R	0.156	-3.51572
chr10:16715296:C:T	0.2816	T	C	0.6536	0.0116	0.0108	36659	63137	32.2	0.1414	10	16715296	10	16715296	*	rs2356377	Y	10	16757295	chr10:16757295	rs2356377	t	c	0.669	0.0245	0.0068	0.0003183	16757295	16715296	10	16715296	10	16715296	*	Y	1.07407	3.60294
chr6:32716567:G:A	0.0007046	A	G	0.2628	-0.0395	0.0117	36659	63137	0	0.6152	6	32716567	6	32716567	*	rs5024431	R	6	32684344	chr6:32684344	rs5024431	a	g	0.2404	0.0369	0.0075	9.839e-07	32684344	32716567	6	32716567	6	32716567	*	R	-3.37607	4.92
chr8:11207494:C:A	0.3268	A	C	0.4223	0.0101	0.0103	36390	62462	6.6	0.3809	8	11207494	8	11207494	*	rs4841508	M	8	11065003	chr8:11065003	rs4841508	a	c	0.4418	-0.0338	0.0067	4.558e-07	11065003	11207494	8	11207494	8	11207494	*	M	0.980583	-5.04478
chr5:110065976:C:T	0.06313	T	C	0.4898	0.0191	0.0103	36659	63137	0	0.7137	5	110065976	5	110065976	*	rs9326789	Y	5	109401677	chr5:109401677	rs9326789	t	c	0.4994	-0.026	0.0064	4.684e-05	109401677	110065976	5	110065976	5	110065976	*	Y	1.85437	-4.0625
chr6:50338779:T:C	0.183	T	C	0.9522	0.0316	0.0237	36659	63137	52.4	0.02097	6	50338779	6	50338779	*	rs7759085	Y	6	50306492	chr6:50306492	rs7759085	t	c	0.9401	-0.0521	0.0136	0.0001293	50306492	50338779	6	50338779	6	50338779	*	Y	1.33333	-3.83088
chr12:132476176:C:T	0.1584	T	C	0.4739	0.0145	0.0103	36390	62462	40.2	0.08941	12	132476176	12	132476176	*	rs7309368	Y	12	133052762	chr12:133052762	rs7309368	t	c	0.4846	0.0242	0.0067	0.0003045	133052762	132476176	12	132476176	12	132476176	*	Y	1.40777	3.61194
chr12:60811193:G:A	0.8735	A	G	0.1685	0.0021	0.0135	36659	63137	0	0.5718	12	60811193	12	60811193	*	rs11173625	R	12	61204974	chr12:61204974	rs11173625	a	g	0.1605	0.0335	0.0087	0.0001158	61204974	60811193	12	60811193	12	60811193	*	R	0.155556	3.85057
chr4:67725105:A:T	0.04676	A	T	0.7583	-0.0235	0.0118	36659	63137	15.2	0.2993	4	67725105	4	67725105	*	rs7671397	W	4	68590823	chr4:68590823	rs7671397	a	t	0.7609	-0.0261	0.0074	0.0004465	68590823	67725105	4	67725105	4	67725105	*	W	-1.99153	-3.52703
chr11:46783211:C:T	0.01107	T	C	0.111	0.0413	0.0163	36659	63137	0	0.8432	11	46783211	11	46783211	*	rs11038990	Y	11	46804761	chr11:46804761	rs11038990	t	c	0.1047	-0.038	0.0108	0.0004257	46804761	46783211	11	46783211	11	46783211	*	Y	2.53374	-3.51852
chr17:42626870:G:A	0.003046	A	G	0.5287	0.03	0.0101	36659	63137	0	0.676	17	42626870	17	42626870	*	rs12953018	R	17	40778888	chr17:40778888	rs12953018	a	g	0.5632	0.0285	0.0064	8.109e-06	40778888	42626870	17	42626870	17	42626870	*	R	2.9703	4.45312
chr5:75472522:C:A	0.6493	A	C	0.3895	0.0047	0.0103	36659	63137	48	0.03759	5	75472522	5	75472522	*	rs6873472	M	5	74768347	chr5:74768347	rs6873472	a	c	0.3854	-0.0376	0.0065	6.949e-09	74768347	75472522	5	75472522	5	75472522	*	M	0.456311	-5.78462
chr7:32052819:C:G	0.2677	C	G	0.9617	-0.029	0.0261	36659	63137	17.4	0.2784	7	32052819	7	32052819	*	rs7801338	S	7	32092431	chr7:32092431	rs7801338	c	g	0.9607	-0.0583	0.0165	0.0004248	32092431	32052819	7	32052819	7	32052819	*	S	-1.11111	-3.53333
chr3:70421157:G:C	0.5762	C	G	0.3173	-0.0061	0.0109	36659	63137	0	0.7744	3	70421157	3	70421157	*	rs13091195	S	3	70470308	chr3:70470308	rs13091195	c	g	0.3234	0.0264	0.0068	0.0001048	70470308	70421157	3	70421157	3	70421157	*	S	-0.559633	3.88235
chr6:160107025:T:C	0.09666	T	C	0.7556	0.0195	0.0117	36659	63137	3.9	0.4058	6	160107025	6	160107025	*	rs7753051	Y	6	160528057	chr6:160528057	rs7753051	t	c	0.7586	0.0262	0.0074	0.0004244	160528057	160107025	6	160107025	6	160107025	*	Y	1.66667	3.54054
chr11:50175755:G:A	0.001336	A	G	0.0903	0.0572	0.0178	36659	63137	22.1	0.2332	11	50175755	11	50175755	*	rs11245897	R	11	50134926	chr11:50134926	rs11245897	a	g	0.0919	0.0491	0.0111	9.687e-06	50134926	50175755	11	50175755	11	50175755	*	R	3.21348	4.42342
chr12:33311857:A:G	0.7906	A	G	0.7664	-0.0032	0.0119	36659	63137	0	0.532	12	33311857	12	33311857	*	rs10844543	R	12	33464792	chr12:33464792	rs10844543	a	g	0.7705	-0.0276	0.0075	0.0002511	33464792	33311857	12	33311857	12	33311857	*	R	-0.268908	-3.68
chr4:94071177:T:C	0.5555	T	C	0.6208	-0.0062	0.0105	36659	63137	0	0.4754	4	94071177	4	94071177	*	rs4692996	H	4	94992328	chr4:94992328	rs4692996	t	c	0.6094	0.0261	0.0066	7.596e-05	94992328	94071177	4	94071177	4	94071177	*	H	-0.590476	3.95455
chr10:92170522:T:C	0.004419	T	C	0.3967	0.0292	0.0103	36659	63137	30.7	0.1542	10	92170522	10	92170522	*	rs7087501	Y	10	93930279	chr10:93930279	rs7087501	t	c	0.4228	-0.0505	0.0065	7.29e-15	93930279	92170522	10	92170522	10	92170522	*	Y	2.83495	-7.76923
chr12:65966288:C:T	0.4114	T	C	0.1799	-0.0108	0.0132	36659	63137	0	0.8434	12	65966288	12	65966288	*	rs11175982	Y	12	66360068	chr12:66360068	rs11175982	t	c	0.1826	0.0393	0.0082	1.493e-06	66360068	65966288	12	65966288	12	65966288	*	Y	-0.818182	4.79268
chr1:72152861:C:A	0.42	A	C	0.5198	-0.0081	0.0101	36659	63137	0	0.9128	1	72152861	1	72152861	*	rs2422136	M	1	72618544	chr1:72618544	rs2422136	a	c	0.5024	0.0247	0.0064	0.00011	72618544	72152861	1	72152861	1	72152861	*	M	-0.80198	3.85937
chr9:3347937:G:A	0.9485	A	G	0.1089	-0.0011	0.0163	36659	63137	0	0.987	9	3347937	9	3347937	*	rs72699067	R	9	3347937	chr9:3347937	rs72699067	a	g	0.1103	0.0427	0.0103	3.162e-05	3347937	3347937	9	3347937	9	3347937	*	R	-0.0674847	4.14563
chr1:191252499:G:A	0.8238	A	G	0.2922	0.0025	0.0111	36659	63137	0	0.7539	1	191252499	1	191252499	*	rs7517474	R	1	191221629	chr1:191221629	rs7517474	a	g	0.2923	-0.0253	0.007	0.0003103	191221629	191252499	1	191252499	1	191252499	*	R	0.225225	-3.61429
chr7:67949872:C:T	0.2586	T	C	0.0729	-0.0225	0.0199	36659	63137	35.4	0.1155	7	67949872	7	67949872	*	rs35006311	Y	7	67414859	chr7:67414859	rs35006311	t	c	0.0697	-0.0479	0.0128	0.0001769	67414859	67949872	7	67949872	7	67949872	*	Y	-1.13065	-3.74219
chr6:31470655:G:A	0.2788	A	G	0.7642	-0.0129	0.0119	36390	62462	22.4	0.2371	6	31470655	6	31470655	*	rs2596448	R	6	31438432	chr6:31438432	rs2596448	a	g	0.746	0.0393	0.0073	8.224e-08	31438432	31470655	6	31470655	6	31470655	*	R	-1.08403	5.38356
chr3:149481139:A:C	0.7533	A	C	0.5865	0.0032	0.0103	36659	63137	16.7	0.2844	3	149481139	3	149481139	*	rs6440617	V	3	149198926	chr3:149198926	rs6440617	a	c	0.5795	-0.0328	0.0065	4.356e-07	149198926	149481139	3	149481139	3	149481139	*	V	0.31068	-5.04615
chr6:106750421:T:A	0.9047	A	T	0.1233	0.0019	0.0155	36659	63137	0	0.6397	6	106750421	6	106750421	*	rs11961968	W	6	107198296	chr6:107198296	rs11961968	a	t	0.1141	0.0414	0.0102	4.575e-05	107198296	106750421	6	106750421	6	106750421	*	W	0.122581	4.05882
chr13:58148621:C:A	0.3758	A	C	0.6067	-0.0092	0.0104	36659	63137	0	0.9357	13	58148621	13	58148621	*	rs3012856	M	13	58722755	chr13:58722755	rs3012856	a	c	0.598	0.026	0.0065	6.196e-05	58722755	58148621	13	58148621	13	58148621	*	M	-0.884615	4
chr11:47811846:A:T	0.0008245	A	T	0.4775	0.0336	0.0101	36659	63137	0	0.9238	11	47811846	11	47811846	*	rs1563820	W	11	47833398	chr11:47833398	rs1563820	a	t	0.4478	-0.0317	0.0064	6.93e-07	47833398	47811846	11	47811846	11	47811846	*	W	3.32673	-4.95312
chr2:148761232:C:T	0.8661	T	C	0.027	-0.0053	0.0314	36390	62462	17.4	0.2828	2	148761232	2	148761232	*	rs115828992	Y	2	149518801	chr2:149518801	rs115828992	t	c	0.0294	0.0664	0.019	0.0004588	149518801	148761232	2	148761232	2	148761232	*	Y	-0.16879	3.49474
chr7:118442520:G:T	0.8951	T	G	0.5869	0.0014	0.0102	36659	63137	0	0.5685	7	118442520	7	118442520	*	rs10243270	K	7	118082574	chr7:118082574	rs10243270	t	g	0.6021	0.0239	0.0065	0.0002317	118082574	118442520	7	118442520	7	118442520	*	K	0.137255	3.67692
chr9:114178986:T:C	0.7807	T	C	0.3369	0.003	0.0108	36659	63137	0	0.4996	9	114178986	9	114178986	*	rs4979347	Y	9	116941266	chr9:116941266	rs4979347	t	c	0.3025	-0.0315	0.007	7.111e-06	116941266	114178986	9	114178986	9	114178986	*	Y	0.277778	-4.5
chr5:102990174:A:G	0.6285	A	G	0.681	-0.0052	0.0108	36659	63137	22.8	0.2259	5	102990174	5	102990174	*	rs12656131	R	5	102325878	chr5:102325878	rs12656131	a	g	0.6714	-0.0425	0.0068	4.243e-10	102325878	102990174	5	102990174	5	102990174	*	R	-0.481481	-6.25
chr5:103057408:A:T	0.5578	A	T	0.7083	-0.0065	0.0111	36659	63137	37.9	0.09661	5	103057408	5	103057408	*	rs12109860	W	5	102393112	chr5:102393112	rs12109860	a	t	0.7008	-0.043	0.0069	4.892e-10	102393112	103057408	5	103057408	5	103057408	*	W	-0.585586	-6.23188
chr9:136486862:T:G	0.3486	T	G	0.5715	0.0097	0.0104	36659	63137	0	0.8486	9	136486862	9	136486862	*	rs7863766	K	9	139381314	chr9:139381314	rs7863766	t	g	0.5608	0.0334	0.0065	2.673e-07	139381314	136486862	9	136486862	9	136486862	*	K	0.932692	5.13846
chr22:41239421:C:T	0.8028	T	C	0.2737	0.0028	0.0114	36659	63137	17.3	0.2787	22	41239421	22	41239421	*	rs139495	Y	22	41635425	chr22:41635425	rs139495	t	c	0.2854	-0.0356	0.0071	5.728e-07	41635425	41239421	22	41239421	22	41239421	*	Y	0.245614	-5.01408
chr11:2166225:T:G	0.745	T	G	0.3313	-0.0036	0.0111	36390	62462	0	0.5409	11	2166225	11	2166225	*	rs7479936	K	11	2187455	chr11:2187455	rs7479936	t	g	0.3331	0.0246	0.007	0.0004536	2187455	2166225	11	2166225	11	2166225	*	K	-0.324324	3.51429
chr5:110046784:A:C	0.3369	A	C	0.4728	-0.0098	0.0102	36659	63137	0	0.9564	5	110046784	5	110046784	*	rs2925093	M	5	109382485	chr5:109382485	rs2925093	a	c	0.4505	0.0231	0.0065	0.000373	109382485	110046784	5	110046784	5	110046784	*	M	-0.960784	3.55385
chr3:12106893:G:A	0.03591	A	G	0.1173	-0.0326	0.0155	36659	63137	0	0.9693	3	12106893	3	12106893	*	rs17035806	R	3	12148393	chr3:12148393	rs17035806	a	g	0.1162	-0.0818	0.0101	4.014e-16	12148393	12106893	3	12106893	3	12106893	*	R	-2.10323	-8.09901
chr7:112287651:T:C	0.2634	T	C	0.7354	0.0129	0.0116	36659	63137	0	0.8555	7	112287651	7	112287651	*	rs6979385	Y	7	111927706	chr7:111927706	rs6979385	t	c	0.7346	-0.0292	0.0072	5.304e-05	111927706	112287651	7	112287651	7	112287651	*	Y	1.11207	-4.05556
chr12:65990063:A:G	0.9339	A	G	0.6482	-0.0009	0.0106	36659	63137	0	0.6058	12	65990063	12	65990063	*	rs7966895	R	12	66383843	chr12:66383843	rs7966895	a	g	0.6717	-0.0244	0.0067	0.0002713	66383843	65990063	12	65990063	12	65990063	*	R	-0.0849057	-3.64179
chr4:95245984:T:C	0.939	T	C	0.6647	-0.0008	0.0107	36659	63137	0	0.8628	4	95245984	4	95245984	*	rs9637615	Y	4	96167135	chr4:96167135	rs9637615	t	c	0.646	-0.0289	0.0067	1.612e-05	96167135	95245984	4	95245984	4	95245984	*	Y	-0.0747664	-4.31343
chr17:4074974:T:C	0.4594	T	C	0.8185	0.0096	0.013	36659	63137	0	0.8707	17	4074974	17	4074974	*	rs10521127	Y	17	3978268	chr17:3978268	rs10521127	t	c	0.8142	-0.0477	0.0082	5.197e-09	3978268	4074974	17	4074974	17	4074974	*	Y	0.738462	-5.81707
chr3:136890175:G:A	0.0006916	A	G	0.6875	0.0371	0.0109	36659	63137	0	0.5204	3	136890175	3	136890175	*	rs9842436	R	3	136609017	chr3:136609017	rs9842436	a	g	0.6918	0.0248	0.0069	0.0003322	136609017	136890175	3	136890175	3	136890175	*	R	3.40367	3.5942
chr7:130389970:G:A	0.8783	A	G	0.3237	0.0017	0.0109	36659	63137	0	0.5632	7	130389970	7	130389970	*	rs10246191	R	7	130029811	chr7:130029811	rs10246191	a	g	0.3278	0.0284	0.007	5.156e-05	130029811	130389970	7	130389970	7	130389970	*	R	0.155963	4.05714
chr1:72629706:T:C	0.6167	T	C	0.2603	-0.0058	0.0116	36659	63137	0	0.4426	1	72629706	1	72629706	*	rs12145832	B	1	73095389	chr1:73095389	rs12145832	t	c	0.2584	0.0284	0.0077	0.0002469	73095389	72629706	1	72629706	1	72629706	*	B	-0.5	3.68831
chr20:41289743:G:C	0.9515	C	G	0.4738	-0.0006	0.0101	36659	63137	0	0.6218	20	41289743	20	41289743	*	rs4812490	S	20	39918383	chr20:39918383	rs4812490	c	g	0.4799	0.0227	0.0064	0.0003792	39918383	41289743	20	41289743	20	41289743	*	S	-0.0594059	3.54688
chr22:31971908:C:T	0.3407	T	C	0.0628	-0.0204	0.0214	36659	63137	7	0.3767	22	31971908	22	31971908	*	rs117715811	Y	22	32367895	chr22:32367895	rs117715811	t	c	0.0824	-0.0611	0.0119	3.073e-07	32367895	31971908	22	31971908	22	31971908	*	Y	-0.953271	-5.13445
chr15:52791417:T:C	0.1963	T	C	0.7583	0.0154	0.0119	36659	63137	0	0.8254	15	52791417	15	52791417	*	rs2440316	Y	15	53083614	chr15:53083614	rs2440316	t	c	0.7464	-0.0382	0.0073	1.868e-07	53083614	52791417	15	52791417	15	52791417	*	Y	1.29412	-5.23288
chr2:164783882:C:T	0.935	T	C	0.4515	0.0008	0.0101	36659	63137	26.6	0.1906	2	164783882	2	164783882	*	rs355903	Y	2	165640392	chr2:165640392	rs355903	t	c	0.4443	-0.0362	0.0064	1.446e-08	165640392	164783882	2	164783882	2	164783882	*	Y	0.0792079	-5.65625
chr2:165289717:T:C	0.5818	T	C	0.5857	0.0057	0.0103	36659	63137	0	0.533	2	165289717	2	165289717	*	rs353139	Y	2	166146227	chr2:166146227	rs353139	t	c	0.5822	0.0268	0.0065	3.652e-05	166146227	165289717	2	165289717	2	165289717	*	Y	0.553398	4.12308
chr4:90327224:A:C	0.2792	A	C	0.4423	0.011	0.0102	36659	63137	0	0.7605	4	90327224	4	90327224	*	rs10440368	H	4	91248375	chr4:91248375	rs10440368	a	c	0.441	-0.0261	0.0064	4.379e-05	91248375	90327224	4	90327224	4	90327224	*	H	1.07843	-4.07812
chr9:123694064:G:C	0.05237	C	G	0.0146	0.0893	0.046	36227	62057	18.5	0.2782	9	123694064	9	123694064	*	rs148273801	S	9	126456343	chr9:126456343	rs148273801	c	g	0.0202	0.1086	0.0282	0.0001153	126456343	123694064	9	123694064	9	123694064	*	S	1.9413	3.85106
chr9:17888983:A:G	0.7709	A	G	0.9832	0.0122	0.0419	36496	62732	32.7	0.1464	9	17888983	9	17888983	*	rs113099753	R	9	17888981	chr9:17888981	rs113099753	a	g	0.9869	-0.0989	0.0283	0.000468	17888981	17888983	9	17888983	9	17888983	*	R	0.291169	-3.4947
chr5:73053650:T:C	0.3342	T	C	0.6939	0.0105	0.0109	36659	63137	0	0.7706	5	73053650	5	73053650	*	rs62362198	Y	5	72349477	chr5:72349477	rs62362198	t	c	0.6783	-0.024	0.0068	0.0004211	72349477	73053650	5	73053650	5	73053650	*	Y	0.963303	-3.52941
chr1:219531863:C:T	0.3383	T	C	0.3133	-0.0104	0.0108	36659	63137	34	0.1266	1	219531863	1	219531863	*	rs4500327	Y	1	219705205	chr1:219705205	rs4500327	t	c	0.3317	-0.051	0.0068	6.692e-14	219705205	219531863	1	219531863	1	219531863	*	Y	-0.962963	-7.5
chr12:4279748:A:G	0.834	A	G	0.7221	0.0026	0.0125	36659	63137	0	0.4453	12	4279748	12	4279748	*	rs4372527	R	12	4388914	chr12:4388914	rs4372527	a	g	0.7273	0.0323	0.0074	1.393e-05	4388914	4279748	12	4279748	12	4279748	*	R	0.208	4.36486
chr11:34983315:T:C	0.9541	T	C	0.3166	-0.0006	0.011	36659	63137	0	0.7057	11	34983315	11	34983315	*	rs10742332	Y	11	35004862	chr11:35004862	rs10742332	t	c	0.2909	0.0383	0.007	4.77e-08	35004862	34983315	11	34983315	11	34983315	*	Y	-0.0545455	5.47143
chr12:20426005:C:T	0.1093	T	C	0.2073	0.0201	0.0125	36659	63137	0	0.4976	12	20426005	12	20426005	*	rs11045236	B	12	20578939	chr12:20578939	rs11045236	t	c	0.2261	-0.032	0.0077	3.626e-05	20578939	20426005	12	20426005	12	20426005	*	B	1.608	-4.15584
chr18:42500818:G:A	0.9636	A	G	0.3481	0.0005	0.0106	36659	63137	39.1	0.08802	18	42500818	18	42500818	*	rs58976436	R	18	40080783	chr18:40080783	rs58976436	a	g	0.339	0.0305	0.0067	5.324e-06	40080783	42500818	18	42500818	18	42500818	*	R	0.0471698	4.55224
chr6:140157831:C:G	0.07225	C	G	0.7995	0.0225	0.0125	36659	63137	0	0.5952	6	140157831	6	140157831	*	rs10872525	S	6	140478968	chr6:140478968	rs10872525	c	g	0.7898	0.0364	0.0079	3.563e-06	140478968	140157831	6	140157831	6	140157831	*	S	1.8	4.60759
chr4:51980434:G:T	0.1306	T	G	0.2589	-0.0175	0.0116	36659	63137	0	0.4722	4	51980434	4	51980434	*	rs1519590	K	4	52846600	chr4:52846600	rs1519590	t	g	0.2873	0.034	0.007	1.255e-06	52846600	51980434	4	51980434	4	51980434	*	K	-1.50862	4.85714
chr6:20815524:T:G	0.2224	T	G	0.9211	0.0228	0.0187	36659	63137	0	0.8147	6	20815524	6	20815524	*	rs78860273	K	6	20815755	chr6:20815755	rs78860273	t	g	0.9201	-0.0555	0.0121	4.887e-06	20815755	20815524	6	20815524	6	20815524	*	K	1.21925	-4.58678
chr2:134788177:C:T	0.3336	T	C	0.1784	0.0128	0.0133	36659	63137	55.2	0.01354	2	134788177	2	134788177	*	rs6734966	Y	2	135545747	chr2:135545747	rs6734966	t	c	0.1455	0.0391	0.0092	2.199e-05	135545747	134788177	2	134788177	2	134788177	*	Y	0.962406	4.25
chr10:87599045:C:T	0.5466	T	C	0.1037	0.01	0.0167	36659	63137	27.8	0.1798	10	87599045	10	87599045	*	rs61853090	Y	10	89358802	chr10:89358802	rs61853090	t	c	0.0988	-0.0492	0.0109	6.234e-06	89358802	87599045	10	87599045	10	87599045	*	Y	0.598802	-4.51376
chr18:55669248:G:A	0.7795	A	G	0.4435	0.0028	0.0101	36659	63137	10.1	0.3479	18	55669248	18	55669248	*	rs591693	R	18	53336479	chr18:53336479	rs591693	a	g	0.4495	0.0254	0.0064	6.981e-05	53336479	55669248	18	55669248	18	55669248	*	R	0.277228	3.96875
chr4:79239311:A:G	0.5444	A	G	0.2041	-0.0079	0.013	36659	63137	19.4	0.2591	4	79239311	4	79239311	*	rs4571360	R	4	80160465	chr4:80160465	rs4571360	a	g	0.1777	0.0294	0.0084	0.0004482	80160465	79239311	4	79239311	4	79239311	*	R	-0.607692	3.5
chr1:102847515:T:A	0.7602	A	T	0.193	-0.0039	0.0128	36659	63137	0	0.5394	1	102847515	1	102847515	*	rs12731405	W	1	103313071	chr1:103313071	rs12731405	a	t	0.1845	0.0291	0.0083	0.0004346	103313071	102847515	1	102847515	1	102847515	*	W	-0.304687	3.50602
chr17:18003250:C:G	0.4971	C	G	0.6689	0.0073	0.0107	36659	63137	24.7	0.2088	17	18003250	17	18003250	*	rs62072050	S	17	17906564	chr17:17906564	rs62072050	c	g	0.6822	-0.0315	0.0068	3.683e-06	17906564	18003250	17	18003250	17	18003250	*	S	0.682243	-4.63235
chr11:65555077:C:T	0.5138	T	C	0.2515	0.0076	0.0116	36659	63137	25.8	0.1983	11	65555077	11	65555077	*	rs12270054	Y	11	65322548	chr11:65322548	rs12270054	t	c	0.2559	0.0472	0.0073	1.195e-10	65322548	65555077	11	65555077	11	65555077	*	Y	0.655172	6.46575
chr2:165720979:A:G	0.2204	A	G	0.5201	0.0124	0.0101	36659	63137	29.7	0.1632	2	165720979	2	165720979	*	rs7586085	R	2	166577489	chr2:166577489	rs7586085	a	g	0.5039	0.0269	0.0064	2.534e-05	166577489	165720979	2	165720979	2	165720979	*	R	1.22772	4.20312
chr8:117184564:A:G	0.2554	A	G	0.6721	-0.0122	0.0108	36659	63137	4	0.4045	8	117184564	8	117184564	*	rs1578978	R	8	118196803	chr8:118196803	rs1578978	a	g	0.6702	-0.0442	0.0068	8.326e-11	118196803	117184564	8	117184564	8	117184564	*	R	-1.12963	-6.5
chr11:47373689:G:A	1.889e-07	A	G	0.6718	0.056	0.0108	36659	63137	0	0.5573	11	47373689	11	47373689	*	rs7940536	R	11	47395240	chr11:47395240	rs7940536	a	g	0.6697	-0.0248	0.0068	0.0002684	47395240	47373689	11	47373689	11	47373689	*	R	5.18519	-3.64706
chr10:12271628:G:A	0.7924	A	G	0.1483	0.0038	0.0143	36659	63137	0	0.7807	10	12271628	10	12271628	*	rs139657471	R	10	12313627	chr10:12313627	rs139657471	a	g	0.1643	-0.0324	0.0087	0.0001928	12313627	12271628	10	12271628	10	12271628	*	R	0.265734	-3.72414
chr6:47527023:A:G	2.668e-09	A	G	0.7272	-0.0673	0.0113	36659	63137	0	0.9618	6	47527023	6	47527023	*	rs9296564	R	6	47494759	chr6:47494759	rs9296564	a	g	0.7343	0.0064	0.0072	0.3757	47494759	47527023	6	47527023	6	47527023	*	R	-5.95575	0.888889
chr13:53539400:A:T	0.7168	A	T	0.5612	-0.0037	0.0102	36659	63137	0	0.706	13	53539400	13	53539400	*	rs9536453	W	13	54113535	chr13:54113535	rs9536453	a	t	0.5677	0.0229	0.0064	0.0003364	54113535	53539400	13	53539400	13	53539400	*	W	-0.362745	3.57812
chr6:47521368:A:G	3.644e-09	A	G	0.7297	-0.0669	0.0113	36659	63137	0	0.9588	6	47521368	6	47521368	*	rs6913202	R	6	47489104	chr6:47489104	rs6913202	a	g	0.7354	0.0066	0.0072	0.3609	47489104	47521368	6	47521368	6	47521368	*	R	-5.92035	0.916667
chr5:75728241:A:G	0.08826	A	G	0.7849	-0.021	0.0123	36659	63137	0	0.681	5	75728241	5	75728241	*	rs12109685	R	5	75024066	chr5:75024066	rs12109685	a	g	0.7747	0.0369	0.0076	1.381e-06	75024066	75728241	5	75728241	5	75728241	*	R	-1.70732	4.85526
chr10:98739402:A:G	0.7079	A	G	0.4732	-0.0038	0.0102	36659	63137	29.9	0.1612	10	98739402	10	98739402	*	rs7092275	R	10	100499159	chr10:100499159	rs7092275	a	g	0.4762	-0.0234	0.0064	0.0002485	100499159	98739402	10	98739402	10	98739402	*	R	-0.372549	-3.65625
chr5:44917035:T:C	0.5941	T	C	0.3696	0.0056	0.0105	36659	63137	0	0.8029	5	44917035	5	44917035	*	rs4866921	Y	5	44917137	chr5:44917137	rs4866921	t	c	0.3761	0.0369	0.0066	2.218e-08	44917137	44917035	5	44917035	5	44917035	*	Y	0.533333	5.59091
chr11:69094677:G:A	0.8585	A	G	0.5024	0.0018	0.0101	36659	63137	0.3	0.4378	11	69094677	11	69094677	*	rs12273149	R	11	68862145	chr11:68862145	rs12273149	a	g	0.5076	0.0285	0.0065	1.132e-05	68862145	69094677	11	69094677	11	69094677	*	R	0.178218	4.38462
chr7:149618117:C:T	0.4303	T	C	0.2532	-0.0093	0.0118	36659	63137	0	0.8633	7	149618117	7	149618117	*	rs73166072	Y	7	149315208	chr7:149315208	rs73166072	t	c	0.2498	-0.0295	0.0074	7.238e-05	149315208	149618117	7	149618117	7	149618117	*	Y	-0.788136	-3.98649
chr1:9776172:C:T	0.9552	T	C	0.0802	0.001	0.0186	36659	63137	0	0.7806	1	9776172	1	9776172	*	rs113641964	Y	1	9836230	chr1:9836230	rs113641964	t	c	0.0864	0.04	0.0114	0.0004568	9836230	9776172	1	9776172	1	9776172	*	Y	0.0537634	3.50877
chr3:12350084:G:A	0.221	A	G	0.1169	-0.0193	0.0157	36659	63137	0	0.917	3	12350084	3	12350084	*	rs2197423	R	3	12391583	chr3:12391583	rs2197423	a	g	0.1279	-0.1001	0.0097	8.67e-25	12391583	12350084	3	12350084	3	12350084	*	R	-1.2293	-10.3196
chr10:91951077:C:T	0.01113	T	C	0.3472	0.0268	0.0106	36659	63137	41.4	0.0728	10	91951077	10	91951077	*	rs12779538	Y	10	93710834	chr10:93710834	rs12779538	t	c	0.3695	-0.0424	0.0066	1.294e-10	93710834	91951077	10	91951077	10	91951077	*	Y	2.5283	-6.42424
chr6:50325950:G:C	0.1733	C	G	0.0457	-0.0331	0.0243	36659	63137	53.8	0.01698	6	50325950	6	50325950	*	rs78188367	V	6	50293663	chr6:50293663	rs78188367	c	g	0.059	0.0527	0.0137	0.0001219	50293663	50325950	6	50325950	6	50325950	*	V	-1.36214	3.84672
chr6:20735807:T:A	0.04572	A	T	0.2104	-0.0249	0.0125	36659	63137	0	0.8294	6	20735807	6	20735807	*	rs9295479	W	6	20736038	chr6:20736038	rs9295479	a	t	0.2228	0.0323	0.0076	2.379e-05	20736038	20735807	6	20735807	6	20735807	*	W	-1.992	4.25
chr9:126653496:A:G	0.4523	A	G	0.9179	0.0141	0.0188	36659	63137	28.4	0.1747	9	126653496	9	126653496	*	rs7030609	R	9	129415775	chr9:129415775	rs7030609	a	g	0.9078	-0.0455	0.0112	4.879e-05	129415775	126653496	9	126653496	9	126653496	*	R	0.75	-4.0625
chr10:69703426:C:T	0.1063	T	C	0.4621	-0.0166	0.0103	36659	63137	0	0.4726	10	69703426	10	69703426	*	rs2616116	Y	10	71463182	chr10:71463182	rs2616116	t	c	0.4686	0.0351	0.0064	3.892e-08	71463182	69703426	10	69703426	10	69703426	*	Y	-1.61165	5.48438
chr12:112611972:G:A	0.5088	A	G	0.0367	-0.0192	0.029	36659	63137	0	0.8797	12	112611972	12	112611972	*	rs233713	R	12	113049776	chr12:113049776	rs233713	a	g	0.0387	0.0709	0.0174	4.518e-05	113049776	112611972	12	112611972	12	112611972	*	R	-0.662069	4.07471
chr17:31316546:C:A	0.5034	A	C	0.6158	-0.0071	0.0105	36659	63137	27.3	0.1846	17	31316546	17	31316546	*	rs12940802	M	17	29643564	chr17:29643564	rs12940802	a	c	0.6126	-0.0301	0.0065	3.538e-06	29643564	31316546	17	31316546	17	31316546	*	M	-0.67619	-4.63077
chr6:20665715:T:C	0.03249	T	C	0.6855	0.0232	0.0108	36659	63137	9.6	0.353	6	20665715	6	20665715	*	rs7772603	Y	6	20665946	chr6:20665946	rs7772603	t	c	0.6832	-0.1163	0.007	9.949e-62	20665946	20665715	6	20665715	6	20665715	*	Y	2.14815	-16.6143
chr2:226264907:G:A	0.2767	A	G	0.1423	0.0156	0.0144	36659	63137	0	0.5983	2	226264907	2	226264907	*	rs13009143	R	2	227129623	chr2:227129623	rs13009143	a	g	0.1405	0.0372	0.0091	4.43e-05	227129623	226264907	2	226264907	2	226264907	*	R	1.08333	4.08791
chr12:33261313:T:C	0.2127	T	C	0.9621	0.0335	0.0269	36659	63137	34.2	0.1248	12	33261313	12	33261313	*	rs12314523	Y	12	33414248	chr12:33414248	rs12314523	t	c	0.9683	-0.0828	0.0183	6.215e-06	33414248	33261313	12	33261313	12	33261313	*	Y	1.24535	-4.52459
chr5:119395372:A:C	0.5292	A	C	0.3133	-0.0069	0.0109	36659	63137	31.7	0.1461	5	119395372	5	119395372	*	rs1105769	M	5	118731067	chr5:118731067	rs1105769	a	c	0.3121	0.0243	0.0068	0.0003562	118731067	119395372	5	119395372	5	119395372	*	M	-0.633028	3.57353
chr5:14667772:G:T	0.4259	T	G	0.0962	-0.0139	0.0174	36659	63137	0	0.8807	5	14667772	5	14667772	*	rs77827753	K	5	14667881	chr5:14667881	rs77827753	t	g	0.0994	-0.041	0.0108	0.0001436	14667881	14667772	5	14667772	5	14667772	*	K	-0.798851	-3.7963
chr1:72285451:C:T	0.3805	T	C	0.6269	-0.0092	0.0105	36659	63137	0	0.765	1	72285451	1	72285451	*	rs3101337	Y	1	72751134	chr1:72751134	rs3101337	t	c	0.6093	0.026	0.0065	6.196e-05	72751134	72285451	1	72285451	1	72285451	*	Y	-0.87619	4
chr8:10463918:C:T	0.1263	T	C	0.2351	-0.0181	0.0118	36390	62462	0	0.4452	8	10463918	8	10463918	*	rs61510468	Y	8	10321428	chr8:10321428	rs61510468	t	c	0.2372	0.0263	0.0075	0.0004853	10321428	10463918	8	10463918	8	10463918	*	Y	-1.5339	3.50667
chr15:77552174:G:T	0.08109	T	G	0.6237	0.0181	0.0104	36659	63137	0	0.615	15	77552174	15	77552174	*	rs907372	K	15	77844516	chr15:77844516	rs907372	t	g	0.6313	0.0646	0.0066	1.201e-22	77844516	77552174	15	77552174	15	77552174	*	K	1.74038	9.78788
chr6:78762043:G:A	0.3725	A	G	0.4445	-0.009	0.0101	36659	63137	47.3	0.04037	6	78762043	6	78762043	*	rs4706071	R	6	79471760	chr6:79471760	rs4706071	a	g	0.4498	0.0236	0.0064	0.0002198	79471760	78762043	6	78762043	6	78762043	*	R	-0.891089	3.6875
chr6:31139540:C:T	0.4046	T	C	0.3145	0.009	0.0108	36390	62462	58.2	0.01047	6	31139540	6	31139540	*	rs1265092	Y	6	31107317	chr6:31107317	rs1265092	t	c	0.3164	0.0287	0.0069	3.279e-05	31107317	31139540	6	31139540	6	31139540	*	Y	0.833333	4.15942
chr17:78674667:A:G	0.8664	A	G	0.4641	0.0017	0.0103	36659	63137	7.7	0.3705	17	78674667	17	78674667	*	rs1126615	V	17	76670749	chr17:76670749	rs1126615	a	g	0.4441	0.0237	0.0065	0.0002613	76670749	78674667	17	78674667	17	78674667	*	V	0.165049	3.64615
chr5:253882:G:A	0.8865	A	G	0.1298	0.0022	0.0152	36659	63137	36.9	0.104	5	253882	5	253882	*	rs10065584	R	5	253997	chr5:253997	rs10065584	a	g	0.1269	0.0342	0.0096	0.0003846	253997	253882	5	253882	5	253882	*	R	0.144737	3.5625
chr20:58788410:G:T	0.6404	T	G	0.2657	0.0054	0.0115	36659	63137	2.3	0.4203	20	58788410	20	58788410	*	rs6070602	K	20	57363465	chr20:57363465	rs6070602	t	g	0.2473	-0.0276	0.0074	0.000205	57363465	58788410	20	58788410	20	58788410	*	K	0.469565	-3.72973
chr12:39554417:A:G	0.6413	A	G	0.9936	0.0314	0.0673	36086	60096	0	0.9911	12	39554417	12	39554417	*	rs185469844	R	12	39948219	chr12:39948219	rs185469844	a	g	0.9944	-0.1912	0.0482	7.192e-05	39948219	39554417	12	39554417	12	39554417	*	R	0.466568	-3.9668
chr3:71537142:C:G	0.3939	C	G	0.5978	0.009	0.0105	36659	63137	19.7	0.256	3	71537142	3	71537142	*	rs55736314	S	3	71586293	chr3:71586293	rs55736314	c	g	0.6016	0.0276	0.0066	2.862e-05	71586293	71537142	3	71537142	3	71537142	*	S	0.857143	4.18182
chr4:161777853:G:A	0.8108	A	G	0.0015	-0.0536	0.2238	21994	27765	28.3	0.2375	4	161777853	4	161777853	*	rs77066590	R	4	162699005	chr4:162699005	rs77066590	a	g	0.0008	0.4699	0.1331	0.0004139	162699005	161777853	4	161777853	4	161777853	*	R	-0.2395	3.53043
chr12:133145682:A:G	0.8919	A	G	0.4109	-0.0014	0.0104	36659	63137	0	0.7705	12	133145682	12	133145682	*	rs10083052	R	12	133722268	chr12:133722268	rs10083052	a	g	0.3941	-0.0311	0.0065	1.661e-06	133722268	133145682	12	133145682	12	133145682	*	R	-0.134615	-4.78462
chr13:50174395:A:G	0.2248	A	G	0.3796	-0.0126	0.0104	36659	63137	0	0.7899	13	50174395	13	50174395	*	rs809846	R	13	50748531	chr13:50748531	rs809846	a	g	0.3802	0.024	0.0066	0.0002743	50748531	50174395	13	50174395	13	50174395	*	R	-1.21154	3.63636
chr1:214000497:G:A	0.1891	A	G	0.2505	0.0156	0.0119	36659	63137	0	0.4816	1	214000497	1	214000497	*	rs3767848	R	1	214173840	chr1:214173840	rs3767848	a	g	0.2512	-0.0473	0.0074	1.981e-10	214173840	214000497	1	214000497	1	214000497	*	R	1.31092	-6.39189
chr14:102789124:T:C	0.01762	T	C	0.345	-0.0253	0.0107	36659	63137	0	0.5107	14	102789124	14	102789124	*	rs7145882	Y	14	103255461	chr14:103255461	rs7145882	t	c	0.3425	0.0297	0.0069	1.724e-05	103255461	102789124	14	102789124	14	102789124	*	Y	-2.36449	4.30435
chr6:140193023:C:G	0.07372	C	G	0.7993	0.0224	0.0125	36659	63137	0	0.6176	6	140193023	6	140193023	*	rs1603348	S	6	140514160	chr6:140514160	rs1603348	c	g	0.7898	0.0362	0.0079	4.029e-06	140514160	140193023	6	140193023	6	140193023	*	S	1.792	4.58228
chr6:130090658:T:C	0.6331	T	C	0.9005	-0.008	0.0169	36659	63137	0	0.4825	6	130090658	6	130090658	*	rs34991381	Y	6	130411803	chr6:130411803	rs34991381	t	c	0.8992	-0.0471	0.0106	8.431e-06	130411803	130090658	6	130090658	6	130090658	*	Y	-0.473373	-4.4434
chr20:52579622:C:A	0.7117	A	C	0.6832	0.004	0.0109	36659	63137	0	0.4443	20	52579622	20	52579622	*	rs6063835	M	20	51196161	chr20:51196161	rs6063835	a	c	0.6884	0.0259	0.0069	0.0001783	51196161	52579622	20	52579622	20	52579622	*	M	0.366972	3.75362
chr8:9908378:G:A	0.2903	A	G	0.1038	-0.0176	0.0167	36390	62462	35.9	0.1209	8	9908378	8	9908378	*	rs13252510	R	8	9765888	chr8:9765888	rs13252510	a	g	0.1076	0.0503	0.0104	1.218e-06	9765888	9908378	8	9908378	8	9908378	*	R	-1.05389	4.83654
chr12:118040273:T:G	0.3593	T	G	0.7737	-0.0111	0.0122	36659	63137	0	0.5381	12	118040273	12	118040273	*	rs10850952	K	12	118478078	chr12:118478078	rs10850952	t	g	0.7751	0.0273	0.0076	0.0003546	118478078	118040273	12	118040273	12	118040273	*	K	-0.909836	3.59211
chr18:42455310:G:A	0.8121	A	G	0.8018	-0.003	0.0128	36659	63137	69.7	0.000276	18	42455310	18	42455310	*	rs346189	R	18	40035275	chr18:40035275	rs346189	a	g	0.8079	-0.0332	0.0081	3.821e-05	40035275	42455310	18	42455310	18	42455310	*	R	-0.234375	-4.09877
chr2:233159636:G:A	2.393e-08	A	G	0.4673	0.0569	0.0102	36390	62462	30.2	0.1678	2	233159636	2	233159636	*	rs62192874	R	2	234068282	chr2:234068282	rs62192874	a	g	0.492	-0.0077	0.0064	0.228	234068282	233159636	2	233159636	2	233159636	*	R	5.57843	-1.20312
chr17:17560570:G:A	0.5158	A	G	0.0777	0.0123	0.019	36659	63137	43.2	0.06171	17	17560570	17	17560570	*	rs58146226	R	17	17463884	chr17:17463884	rs58146226	a	g	0.0682	0.0572	0.0127	6.333e-06	17463884	17560570	17	17560570	17	17560570	*	R	0.647368	4.50394
chr8:95017882:T:C	0.1846	T	C	0.8582	0.0192	0.0145	36659	63137	52.7	0.0201	8	95017882	8	95017882	*	rs16917224	Y	8	96030110	chr8:96030110	rs16917224	t	c	0.8516	-0.0328	0.0089	0.0002282	96030110	95017882	8	95017882	8	95017882	*	Y	1.32414	-3.68539
chr11:72898074:T:C	0.2979	T	C	0.4796	0.0106	0.0102	36659	63137	0	0.9958	11	72898074	11	72898074	*	rs7943424	Y	11	72609119	chr11:72609119	rs7943424	t	c	0.4588	0.0265	0.0064	3.337e-05	72609119	72898074	11	72898074	11	72898074	*	Y	1.03922	4.14062
chr7:80075232:C:T	0.1867	T	C	0.2856	0.0148	0.0112	36659	63137	3.7	0.4074	7	80075232	7	80075232	*	rs28698330	Y	7	79704548	chr7:79704548	rs28698330	t	c	0.2885	0.0246	0.007	0.0004536	79704548	80075232	7	80075232	7	80075232	*	Y	1.32143	3.51429
chr15:43704700:G:C	0.2671	C	G	0.1088	-0.0183	0.0165	36659	63137	0	0.9	15	43704700	15	43704700	*	rs2288768	S	15	43996898	chr15:43996898	rs2288768	c	g	0.0948	-0.0399	0.0111	0.0003243	43996898	43704700	15	43704700	15	43704700	*	S	-1.10909	-3.59459
chr2:228125632:A:G	0.6069	A	G	0.6356	0.0054	0.0106	36659	63137	25.5	0.2007	2	228125632	2	228125632	*	rs4312486	R	2	228990348	chr2:228990348	rs4312486	a	g	0.6561	-0.0292	0.0067	1.315e-05	228990348	228125632	2	228125632	2	228125632	*	R	0.509434	-4.35821
chr13:91267189:A:G	0.2386	A	G	0.5809	0.0122	0.0103	36659	63137	0	0.4596	13	91267189	13	91267189	*	rs7986552	R	13	91919443	chr13:91919443	rs7986552	a	g	0.5933	0.0251	0.0065	0.0001104	91919443	91267189	13	91267189	13	91267189	*	R	1.18447	3.86154
chr2:65476115:A:T	0.436	A	T	0.5685	0.008	0.0103	36659	63137	0	0.8659	2	65476115	2	65476115	*	rs840970	W	2	65703249	chr2:65703249	rs840970	a	t	0.575	0.0445	0.0065	7.128e-12	65703249	65476115	2	65476115	2	65476115	*	W	0.776699	6.84615
chr6:26291801:C:T	0.1502	T	C	0.3832	0.0149	0.0103	36659	63137	24	0.2151	6	26291801	6	26291801	*	rs9358920	Y	6	26292029	chr6:26292029	rs9358920	t	c	0.3854	-0.0248	0.0066	0.0001701	26292029	26291801	6	26291801	6	26291801	*	Y	1.4466	-3.75758
chr11:95923484:C:T	0.6772	T	C	0.4222	-0.0043	0.0102	36659	63137	4.2	0.403	11	95923484	11	95923484	*	rs7110786	Y	11	95656648	chr11:95656648	rs7110786	t	c	0.4186	-0.0246	0.0065	0.0001509	95656648	95923484	11	95923484	11	95923484	*	Y	-0.421569	-3.78462
chr5:102760721:C:T	0.7502	T	C	0.4411	-0.0032	0.0101	36659	63137	29.5	0.1645	5	102760721	5	102760721	*	rs462957	Y	5	102096425	chr5:102096425	rs462957	t	c	0.4537	0.0292	0.0064	4.833e-06	102096425	102760721	5	102760721	5	102760721	*	Y	-0.316832	4.5625
chr17:48043171:C:T	0.9824	T	C	0.0799	-0.0004	0.0186	36659	63137	0	0.9442	17	48043171	17	48043171	*	rs12452399	Y	17	46120533	chr17:46120533	rs12452399	t	c	0.0768	-0.0538	0.012	7.89e-06	46120533	48043171	17	48043171	17	48043171	*	Y	-0.0215054	-4.48333
chr6:153978361:C:A	0.5887	A	C	0.1241	0.0082	0.0152	36659	63137	50.4	0.02782	6	153978361	6	153978361	*	rs12189828	M	6	154299496	chr6:154299496	rs12189828	a	c	0.1256	0.0357	0.0096	0.0002104	154299496	153978361	6	153978361	6	153978361	*	M	0.539474	3.71875
chr3:71618886:T:C	0.7146	T	C	0.5907	-0.0038	0.0104	36659	63137	16.2	0.2895	3	71618886	3	71618886	*	rs1374915	Y	3	71668037	chr3:71668037	rs1374915	t	c	0.5826	0.0239	0.0065	0.0002317	71668037	71618886	3	71618886	3	71618886	*	Y	-0.365385	3.67692
chr7:22822564:G:A	0.02065	A	G	0.315	-0.0251	0.0109	36659	63137	0	0.7149	7	22822564	7	22822564	*	rs2270107	R	7	22862183	chr7:22862183	rs2270107	a	g	0.3229	-0.0252	0.0068	0.0002132	22862183	22822564	7	22822564	7	22822564	*	R	-2.30275	-3.70588
chr3:136748719:T:A	0.1071	A	T	0.215	0.0197	0.0122	36659	63137	0	0.8706	3	136748719	3	136748719	*	rs35100027	W	3	136467561	chr3:136467561	rs35100027	a	t	0.2291	0.0289	0.0075	0.0001263	136467561	136748719	3	136748719	3	136748719	*	W	1.61475	3.85333
chr2:8958862:G:A	0.273	A	G	0.0569	0.0242	0.0221	36659	63137	9.2	0.3566	2	8958862	2	8958862	*	rs78757782	R	2	9098991	chr2:9098991	rs78757782	a	g	0.0554	0.0518	0.014	0.0002224	9098991	8958862	2	8958862	2	8958862	*	R	1.09502	3.7
chr3:136494136:G:A	0.06343	A	G	0.2367	0.0219	0.0118	36659	63137	0	0.4712	3	136494136	3	136494136	*	rs67949818	R	3	136212978	chr3:136212978	rs67949818	a	g	0.2483	0.0292	0.0073	6.774e-05	136212978	136494136	3	136494136	3	136494136	*	R	1.85593	4
chr5:52523679:C:G	0.1267	C	G	0.5517	-0.0155	0.0102	36659	63137	0	0.6715	5	52523679	5	52523679	*	rs13163179	S	5	51819513	chr5:51819513	rs13163179	c	g	0.5405	0.0272	0.0064	2.056e-05	51819513	52523679	5	52523679	5	52523679	*	S	-1.51961	4.25
chr13:62973284:G:C	0.07059	C	G	0.3595	0.0191	0.0106	36659	63137	0	0.7793	13	62973284	13	62973284	*	rs9563999	S	13	63547417	chr13:63547417	rs9563999	c	g	0.3624	0.0274	0.0066	3.269e-05	63547417	62973284	13	62973284	13	62973284	*	S	1.80189	4.15152
chr19:44932959:A:G	4.072e-34	A	G	0.6103	0.1424	0.0117	36390	62462	14.9	0.306	19	44932959	19	44932959	*	rs7260330	R	19	45436216	chr19:45436216	rs7260330	a	g	0.5879	-0.005	0.0072	0.4889	45436216	44932959	19	44932959	19	44932959	*	R	12.1709	-0.694444
chr11:50105581:C:T	0.000819	T	C	0.0907	0.0597	0.0178	36659	63137	28.2	0.1761	11	50105581	11	50105581	*	rs869195	N	11	50064752	chr11:50064752	rs869195	t	c	0.0915	0.0481	0.0111	1.465e-05	50064752	50105581	11	50105581	11	50105581	*	N	3.35393	4.33333
chr12:121144245:T:C	0.6316	T	C	0.9624	-0.0128	0.0266	36659	63137	0	0.6116	12	121144245	12	121144245	*	rs10849848	Y	12	121582048	chr12:121582048	rs10849848	t	c	0.9545	-0.0721	0.0156	3.808e-06	121582048	121144245	12	121144245	12	121144245	*	Y	-0.481203	-4.62179
chr5:44984455:G:A	0.358	A	G	0.1799	0.012	0.013	36659	63137	0.9	0.4327	5	44984455	5	44984455	*	rs112102893	R	5	44984557	chr5:44984557	rs112102893	a	g	0.1817	0.0311	0.0083	0.00017	44984557	44984455	5	44984455	5	44984455	*	R	0.923077	3.74699
chr17:42453036:G:C	0.224	C	G	0.067	0.0245	0.0201	36659	63137	0	0.522	17	42453036	17	42453036	*	rs72823083	S	17	40605054	chr17:40605054	rs72823083	c	g	0.0669	0.0782	0.0127	6.72e-10	40605054	42453036	17	42453036	17	42453036	*	S	1.21891	6.15748
chr11:85975180:A:T	8.027e-15	A	T	0.1954	-0.0998	0.0128	36659	63137	0	0.8442	11	85975180	11	85975180	*	rs600743	H	11	85686223	chr11:85686223	rs600743	a	t	0.1908	-0.0133	0.0082	0.1034	85686223	85975180	11	85975180	11	85975180	*	H	-7.79688	-1.62195
chr15:57087187:A:G	0.8168	A	G	0.9696	-0.0068	0.0294	36659	63137	19.6	0.2568	15	57087187	15	57087187	*	rs117146669	R	15	57379385	chr15:57379385	rs117146669	a	g	0.9623	-0.0883	0.0169	1.622e-07	57379385	57087187	15	57087187	15	57087187	*	R	-0.231293	-5.22485
chr17:63861654:A:G	0.5185	A	G	0.7212	-0.0073	0.0113	36659	63137	0	0.8817	17	63861654	17	63861654	*	rs2854223	R	17	61939014	chr17:61939014	rs2854223	a	g	0.7189	0.0258	0.0071	0.0002904	61939014	63861654	17	63861654	17	63861654	*	R	-0.646018	3.6338
chr17:63861654:A:G	0.5185	A	G	0.7212	-0.0073	0.0113	36659	63137	0	0.8817	17	63861654	17	63861654	*	rs879399560	Y	17	61939014	chr17:61939014	rs2854223	a	g	0.7189	0.0258	0.0071	0.0002904	61939014	63861654	17	63861654	17	63861654	*	Y	-0.646018	3.6338
chr3:18662347:G:T	0.897	T	G	0.584	0.0013	0.0102	36659	63137	0	0.8809	3	18662347	3	18662347	*	rs11128898	K	3	18703839	chr3:18703839	rs11128898	t	g	0.6083	0.0245	0.0065	0.0001606	18703839	18662347	3	18662347	3	18662347	*	K	0.127451	3.76923
chr1:31032116:G:T	0.1703	T	G	0.5677	-0.014	0.0102	36659	63137	18.1	0.2713	1	31032116	1	31032116	*	rs6656007	K	1	31504963	chr1:31504963	rs6656007	t	g	0.6028	0.0288	0.0066	1.265e-05	31504963	31032116	1	31032116	1	31032116	*	K	-1.37255	4.36364
chr2:15025036:C:T	0.403	T	C	0.724	-0.0097	0.0116	36659	63137	0	0.8122	2	15025036	2	15025036	*	rs4375825	Y	2	15165160	chr2:15165160	rs4375825	t	c	0.734	-0.0252	0.0072	0.0004864	15165160	15025036	2	15025036	2	15025036	*	Y	-0.836207	-3.5
chr17:76274177:C:A	0.4834	A	C	0.0781	0.0133	0.019	36659	63137	0	0.6702	17	76274177	17	76274177	*	rs73350373	H	17	74270258	chr17:74270258	rs73350373	a	c	0.0734	0.0441	0.0124	0.0003577	74270258	76274177	17	76274177	17	76274177	*	H	0.7	3.55645
chr8:128299852:C:T	0.2402	T	C	0.1589	-0.0163	0.0138	36659	63137	53.5	0.01785	8	128299852	8	128299852	*	rs73710617	H	8	129312098	chr8:129312098	rs73710617	t	c	0.1503	0.0314	0.0089	0.0004184	129312098	128299852	8	128299852	8	128299852	*	H	-1.18116	3.52809
chr18:42534908:C:G	0.9952	C	G	0.8103	-0.0001	0.0128	36659	63137	48.7	0.03451	18	42534908	18	42534908	*	rs4533372	S	18	40114873	chr18:40114873	rs4533372	c	g	0.8105	-0.0381	0.0082	3.083e-06	40114873	42534908	18	42534908	18	42534908	*	S	-0.0078125	-4.64634
chr2:40693573:G:A	0.4524	A	G	0.0923	-0.0131	0.0174	36659	63137	28.9	0.1701	2	40693573	2	40693573	*	rs146684425	R	2	40920713	chr2:40920713	rs146684425	a	g	0.0981	-0.039	0.0108	0.0002988	40920713	40693573	2	40693573	2	40693573	*	R	-0.752874	-3.61111
chr5:52481718:A:C	0.5375	A	C	0.5233	-0.0062	0.0101	36659	63137	23.5	0.2195	5	52481718	5	52481718	*	rs34831022	H	5	51777552	chr5:51777552	rs34831022	a	c	0.5174	0.0347	0.0064	5.54e-08	51777552	52481718	5	52481718	5	52481718	*	H	-0.613861	5.42188
chr2:27490767:G:A	0.5214	A	G	0.3661	-0.0067	0.0105	36659	63137	0	0.8064	2	27490767	2	27490767	*	rs10181100	R	2	27713634	chr2:27713634	rs10181100	a	g	0.3898	0.0363	0.0065	2.246e-08	27713634	27490767	2	27490767	2	27490767	*	R	-0.638095	5.58462
chr12:54023792:C:G	0.1084	C	G	0.6478	-0.0171	0.0106	36659	63137	0	0.5032	12	54023792	12	54023792	*	rs736825	S	12	54417576	chr12:54417576	rs736825	c	g	0.6287	0.0242	0.0067	0.0003045	54417576	54023792	12	54023792	12	54023792	*	S	-1.61321	3.61194
chr14:102443872:C:T	0.02773	T	C	0.0212	-0.0801	0.0364	36227	62057	29.8	0.1803	14	102443872	14	102443872	*	rs117388677	Y	14	102910209	chr14:102910209	rs117388677	t	c	0.0236	0.0785	0.0211	0.0002059	102910209	102443872	14	102443872	14	102443872	*	Y	-2.20055	3.72038
chr6:117612770:T:C	0.1758	T	C	0.4975	0.0137	0.0101	36659	63137	4.1	0.404	6	117612770	6	117612770	*	rs12205963	Y	6	117933933	chr6:117933933	rs12205963	t	c	0.5085	-0.0277	0.0064	1.444e-05	117933933	117612770	6	117612770	6	117612770	*	Y	1.35644	-4.32812
chr7:23475249:G:A	0.006962	A	G	0.3987	0.0278	0.0103	36659	63137	0	0.708	7	23475249	7	23475249	*	rs12700443	R	7	23514868	chr7:23514868	rs12700443	a	g	0.3949	0.0259	0.0066	8.62e-05	23514868	23475249	7	23475249	7	23475249	*	R	2.69903	3.92424
chr6:31234909:C:T	0.9293	T	C	0.753	0.001	0.0117	36390	62462	0	0.4688	6	31234909	6	31234909	*	rs3130701	Y	6	31202686	chr6:31202686	rs3130701	t	c	0.7239	0.0389	0.0071	4.664e-08	31202686	31234909	6	31234909	6	31234909	*	Y	0.0854701	5.47887
chr15:56732545:C:T	0.4699	T	C	0.0243	0.0237	0.0327	36659	63137	0	0.8699	15	56732545	15	56732545	*	rs117719843	Y	15	57024743	chr15:57024743	rs117719843	t	c	0.0316	0.0851	0.0185	4.391e-06	57024743	56732545	15	56732545	15	56732545	*	Y	0.724771	4.6
chr3:15700286:G:A	0.2196	A	G	0.6094	-0.0127	0.0103	36659	63137	0	0.7276	3	15700286	3	15700286	*	rs6772879	R	3	15741793	chr3:15741793	rs6772879	a	g	0.5987	-0.0333	0.0065	2.901e-07	15741793	15700286	3	15700286	3	15700286	*	R	-1.23301	-5.12308
chr5:50387865:C:T	0.8673	T	C	0.3238	0.0018	0.0109	36659	63137	46.2	0.04577	5	50387865	5	50387865	*	rs34749302	Y	5	49683699	chr5:49683699	rs34749302	t	c	0.3418	0.0246	0.0067	0.0002415	49683699	50387865	5	50387865	5	50387865	*	Y	0.165138	3.67164
chr8:8739316:A:T	0.842	A	T	0.7928	0.0025	0.0124	36390	62462	30.1	0.1685	8	8739316	8	8739316	*	rs7838550	W	8	8596826	chr8:8596826	rs7838550	a	t	0.7972	0.0328	0.008	3.757e-05	8596826	8739316	8	8739316	8	8739316	*	W	0.201613	4.1
chr11:86135754:C:T	1.949e-12	T	C	0.4172	0.0719	0.0102	36659	63137	0	0.8528	11	86135754	11	86135754	*	rs2028338	Y	11	85846796	chr11:85846796	rs2028338	t	c	0.4078	0.0049	0.0064	0.443	85846796	86135754	11	86135754	11	86135754	*	Y	7.04902	0.765625
chr19:19451523:C:T	0.03727	T	C	0.351	0.0219	0.0105	36659	63137	22.1	0.2332	19	19451523	19	19451523	*	rs10414830	Y	19	19562332	chr19:19562332	rs10414830	t	c	0.3484	0.0244	0.0066	0.0002164	19562332	19451523	19	19451523	19	19451523	*	Y	2.08571	3.69697
chr6:75569808:C:T	0.9442	T	C	0.3575	0.0007	0.0105	36659	63137	0	0.7331	6	75569808	6	75569808	*	rs7766794	Y	6	76279524	chr6:76279524	rs7766794	t	c	0.3619	-0.0317	0.0066	1.542e-06	76279524	75569808	6	75569808	6	75569808	*	Y	0.0666667	-4.80303
chr7:150943197:C:T	0.5789	T	C	0.2486	-0.0065	0.0116	36659	63137	0	0.9792	7	150943197	7	150943197	*	rs1547958	Y	7	150640285	chr7:150640285	rs1547958	t	c	0.2355	-0.0287	0.0075	0.0001406	150640285	150943197	7	150943197	7	150943197	*	Y	-0.560345	-3.82667
chr3:185408145:A:G	0.2458	A	G	0.1666	0.0162	0.0139	36659	63137	0	0.7526	3	185408145	3	185408145	*	rs4686608	R	3	185125933	chr3:185125933	rs4686608	a	g	0.1616	0.0369	0.0087	2.175e-05	185125933	185408145	3	185408145	3	185408145	*	R	1.16547	4.24138
chr3:170820055:G:A	0.06126	A	G	0.1684	0.0252	0.0135	36659	63137	48.6	0.03471	3	170820055	3	170820055	*	rs36049926	R	3	170537844	chr3:170537844	rs36049926	a	g	0.1698	-0.0313	0.0086	0.0002667	170537844	170820055	3	170820055	3	170820055	*	R	1.86667	-3.63953
chr6:31529967:G:A	0.5917	A	G	0.827	-0.0071	0.0133	36390	62462	44.4	0.06321	6	31529967	6	31529967	*	rs3093979	R	6	31497744	chr6:31497744	rs3093979	a	g	0.8022	0.0478	0.0081	3.048e-09	31497744	31529967	6	31529967	6	31529967	*	R	-0.533835	5.90123
chr2:43511034:T:C	0.5176	T	C	0.304	0.0071	0.011	36659	63137	0	0.7419	2	43511034	2	43511034	*	rs1038822	Y	2	43738173	chr2:43738173	rs1038822	t	c	0.313	0.0288	0.0069	3.077e-05	43738173	43511034	2	43511034	2	43511034	*	Y	0.645455	4.17391
chr3:182575636:G:A	0.9149	A	G	0.3233	0.0012	0.0111	36294	57031	0	0.8942	3	182575636	3	182575636	*	rs9846113	R	3	182293424	chr3:182293424	rs9846113	a	g	0.3192	-0.0246	0.0069	0.000371	182293424	182575636	3	182575636	3	182575636	*	R	0.108108	-3.56522
chr3:186955149:G:A	0.6003	A	G	0.1102	-0.0085	0.0163	36659	63137	0	0.5068	3	186955149	3	186955149	*	rs13071610	R	3	186672937	chr3:186672937	rs13071610	a	g	0.1225	-0.0559	0.0098	1.349e-08	186672937	186955149	3	186955149	3	186955149	*	R	-0.521472	-5.70408
chr12:121003637:T:C	0.08099	T	C	0.9758	0.0582	0.0333	36659	63137	0	0.9978	12	121003637	12	121003637	*	rs2178464	Y	12	121441440	chr12:121441440	rs2178464	t	c	0.9734	-0.0842	0.0205	4.079e-05	121441440	121003637	12	121003637	12	121003637	*	Y	1.74775	-4.10732
chr3:12791105:G:C	0.2997	C	G	0.5809	-0.0107	0.0103	36659	63137	23.8	0.2168	3	12791105	3	12791105	*	rs13086170	S	3	12832604	chr3:12832604	rs13086170	c	g	0.5821	-0.0229	0.0065	0.0004192	12832604	12791105	3	12791105	3	12791105	*	S	-1.03883	-3.52308
chr6:31878208:T:C	0.3088	T	C	0.1199	0.0159	0.0156	36390	62462	13.7	0.3169	6	31878208	6	31878208	*	rs9267658	Y	6	31845985	chr6:31845985	rs9267658	t	c	0.1489	-0.0716	0.0091	3.833e-15	31845985	31878208	6	31878208	6	31878208	*	Y	1.01923	-7.86813
chr11:30253139:G:A	0.9098	A	G	0.3374	0.0012	0.0106	36659	63137	0	0.8867	11	30253139	11	30253139	*	rs60781817	R	11	30274686	chr11:30274686	rs60781817	a	g	0.3413	0.0237	0.0068	0.0004969	30274686	30253139	11	30253139	11	30253139	*	R	0.113208	3.48529
chr4:90375402:A:G	0.7164	A	G	0.6869	0.004	0.0109	36659	63137	0	0.9471	4	90375402	4	90375402	*	rs7434494	R	4	91296553	chr4:91296553	rs7434494	a	g	0.6899	-0.0256	0.0069	0.0002117	91296553	90375402	4	90375402	4	90375402	*	R	0.366972	-3.71014
chr15:75579285:A:G	0.004282	A	G	0.7374	0.033	0.0116	36659	63137	0	0.7669	15	75579285	15	75579285	*	rs62027209	R	15	75871626	chr15:75871626	rs62027209	a	g	0.7557	0.0449	0.0075	2.584e-09	75871626	75579285	15	75579285	15	75579285	*	R	2.84483	5.98667
chr3:14907195:A:C	0.5849	A	C	0.4503	-0.0056	0.0103	36659	63137	0	0.6277	3	14907195	3	14907195	*	rs6806067	M	3	14948702	chr3:14948702	rs6806067	a	c	0.4337	0.0257	0.0065	7.527e-05	14948702	14907195	3	14907195	3	14907195	*	M	-0.543689	3.95385
chr2:60357565:A:G	0.4729	A	G	0.9123	0.0128	0.0178	36659	63137	18.2	0.2699	2	60357565	2	60357565	*	rs6545805	R	2	60584700	chr2:60584700	rs6545805	a	g	0.9096	-0.0541	0.0115	2.636e-06	60584700	60357565	2	60357565	2	60357565	*	R	0.719101	-4.70435
chr15:73816560:G:A	0.8392	A	G	0.4724	0.0021	0.0101	36659	63137	0	0.6957	15	73816560	15	73816560	*	rs4886645	R	15	74108901	chr15:74108901	rs4886645	a	g	0.4753	-0.0248	0.0064	0.0001032	74108901	73816560	15	73816560	15	73816560	*	R	0.207921	-3.875
chr11:89725356:C:T	0.8086	T	C	0.0056	0.0185	0.0763	35451	58886	0	0.8015	11	89725356	11	89725356	*	rs189390111	Y	11	89458524	chr11:89458524	rs189390111	t	c	0.0056	0.2239	0.0539	3.291e-05	89458524	89725356	11	89725356	11	89725356	*	Y	0.242464	4.15399
chr2:158434058:G:A	0.4451	A	G	0.195	-0.0097	0.0128	36659	63137	17.3	0.2789	2	158434058	2	158434058	*	rs7565708	R	2	159290570	chr2:159290570	rs7565708	a	g	0.1887	0.0299	0.0082	0.0002511	159290570	158434058	2	158434058	2	158434058	*	R	-0.757812	3.64634
chr13:80184924:C:T	0.4966	T	C	0.2402	0.0081	0.0119	36659	63137	0	0.8235	13	80184924	13	80184924	*	rs73245318	Y	13	80759059	chr13:80759059	rs73245318	t	c	0.2361	-0.0604	0.0075	1.127e-15	80759059	80184924	13	80184924	13	80184924	*	Y	0.680672	-8.05333
chr5:123369550:C:T	0.7019	T	C	0.0261	0.0124	0.0323	36659	63137	44.6	0.05426	5	123369550	5	123369550	*	rs1428387	Y	5	122705244	chr5:122705244	rs1428387	t	c	0.0389	-0.0791	0.0185	1.97e-05	122705244	123369550	5	123369550	5	123369550	*	Y	0.383901	-4.27568
chr1:171580567:T:A	0.9607	A	T	0.4935	-0.0005	0.0101	36659	63137	2.8	0.4156	1	171580567	1	171580567	*	rs6703132	W	1	171549706	chr1:171549706	rs6703132	a	t	0.5144	0.0235	0.0064	0.0002337	171549706	171580567	1	171580567	1	171580567	*	W	-0.049505	3.67188
chr22:46355225:T:C	0.6653	T	C	0.9039	-0.0074	0.0172	36659	63137	1.5	0.4269	22	46355225	22	46355225	*	rs9615958	Y	22	46751122	chr22:46751122	rs9615958	t	c	0.9035	-0.0415	0.0109	0.0001383	46751122	46355225	22	46355225	22	46355225	*	Y	-0.430233	-3.80734
chr2:171571937:T:C	0.6588	T	C	0.7842	-0.0054	0.0123	36659	63137	0	0.4748	2	171571937	2	171571937	*	rs2356789	Y	2	172428447	chr2:172428447	rs2356789	t	c	0.7857	0.0275	0.0077	0.0003862	172428447	171571937	2	171571937	2	171571937	*	Y	-0.439024	3.57143
chr17:7646363:C:T	0.3169	T	C	0.5826	-0.0103	0.0103	36659	63137	0	0.5115	17	7646363	17	7646363	*	rs1641523	Y	17	7549681	chr17:7549681	rs1641523	t	c	0.5709	-0.0261	0.0065	5.805e-05	7549681	7646363	17	7646363	17	7646363	*	Y	-1	-4.01538
chr3:152470538:C:T	0.01331	T	C	0.5276	-0.0252	0.0102	36659	63137	29.7	0.1632	3	152470538	3	152470538	*	rs4352361	Y	3	152188327	chr3:152188327	rs4352361	t	c	0.4996	-0.0295	0.0064	3.858e-06	152188327	152470538	3	152470538	3	152470538	*	Y	-2.47059	-4.60937
chr17:31393452:T:C	0.5549	T	C	0.3888	0.0062	0.0105	36659	63137	26.7	0.1897	17	31393452	17	31393452	*	rs736598	Y	17	29720470	chr17:29720470	rs736598	t	c	0.3942	0.0295	0.0066	7.741e-06	29720470	31393452	17	31393452	17	31393452	*	Y	0.590476	4.4697
chr3:11492150:A:G	0.7295	A	G	0.199	-0.0045	0.013	36659	63137	0	0.9515	3	11492150	3	11492150	*	rs2088602	R	3	11533624	chr3:11533624	rs2088602	a	g	0.1848	-0.0303	0.0083	0.0002491	11533624	11492150	3	11492150	3	11492150	*	R	-0.346154	-3.6506
chr6:78748284:C:T	0.3617	T	C	0.4446	-0.0092	0.0101	36659	63137	47.6	0.03914	6	78748284	6	78748284	*	rs1998252	Y	6	79458001	chr6:79458001	rs1998252	t	c	0.4498	0.023	0.0064	0.0003168	79458001	78748284	6	78748284	6	78748284	*	Y	-0.910891	3.59375
chr1:39685811:G:C	0.336	C	G	0.8034	-0.0125	0.013	36659	63137	0	0.8371	1	39685811	1	39685811	*	rs6699019	S	1	40151483	chr1:40151483	rs6699019	c	g	0.8014	0.0292	0.0081	0.0002925	40151483	39685811	1	39685811	1	39685811	*	S	-0.961538	3.60494
chr2:225985686:C:T	0.4163	T	C	0.1683	0.011	0.0136	36659	63137	16.6	0.2859	2	225985686	2	225985686	*	rs4312482	Y	2	226850402	chr2:226850402	rs4312482	t	c	0.1844	0.0427	0.0083	2.439e-07	226850402	225985686	2	225985686	2	225985686	*	Y	0.808824	5.14458
chr6:39126955:C:T	0.08826	T	C	0.4092	-0.0175	0.0102	36659	63137	0	0.933	6	39126955	6	39126955	*	rs59030947	Y	6	39094731	chr6:39094731	rs59030947	t	c	0.4093	-0.0238	0.0067	0.0003827	39094731	39126955	6	39126955	6	39126955	*	Y	-1.71569	-3.55224
chr10:27033377:C:T	0.9503	T	C	0.0118	-0.003	0.0482	36227	62057	0	0.9795	10	27033377	10	27033377	*	rs146819984	Y	10	27322306	chr10:27322306	rs146819984	t	c	0.0107	0.127	0.0324	8.657e-05	27322306	27033377	10	27033377	10	27033377	*	Y	-0.0622407	3.91975
chr5:87204456:A:G	0.8814	A	G	0.7397	0.0017	0.0117	36659	63137	0	0.5701	5	87204456	5	87204456	*	rs13174379	R	5	86500273	chr5:86500273	rs13174379	a	g	0.7436	-0.0364	0.0073	6.819e-07	86500273	87204456	5	87204456	5	87204456	*	R	0.145299	-4.9863
chr5:54192444:T:C	0.3415	T	C	0.8614	0.014	0.0148	36659	63137	0	0.5776	5	54192444	5	54192444	*	rs12523228	Y	5	53488274	chr5:53488274	rs12523228	t	c	0.8537	0.0397	0.0092	1.642e-05	53488274	54192444	5	54192444	5	54192444	*	Y	0.945946	4.31522
chr18:42499118:T:C	0.7887	T	C	0.7858	0.0033	0.0123	36659	63137	56.6	0.0106	18	42499118	18	42499118	*	rs57566474	Y	18	40079083	chr18:40079083	rs57566474	t	c	0.7885	-0.0425	0.0079	6.227e-08	40079083	42499118	18	42499118	18	42499118	*	Y	0.268293	-5.37975
chr5:75109272:A:G	0.1074	A	G	0.6323	-0.0168	0.0104	36659	63137	32.5	0.1387	5	75109272	5	75109272	*	rs4361493	R	5	74405097	chr5:74405097	rs4361493	a	g	0.6429	0.0262	0.0066	7.129e-05	74405097	75109272	5	75109272	5	75109272	*	R	-1.61538	3.9697
chr2:164721064:T:C	0.5305	T	C	0.405	0.0064	0.0103	36659	63137	10.8	0.3409	2	164721064	2	164721064	*	rs1117982	Y	2	165577574	chr2:165577574	rs1117982	t	c	0.4065	0.0424	0.0065	6.508e-11	165577574	164721064	2	164721064	2	164721064	*	Y	0.621359	6.52308
chr12:121095586:G:C	0.6587	C	G	0.034	0.0124	0.0281	36659	63137	0	0.4989	12	121095586	12	121095586	*	rs118160088	S	12	121533389	chr12:121533389	rs118160088	c	g	0.0414	0.0802	0.0162	7.74e-07	121533389	121095586	12	121095586	12	121095586	*	S	0.441281	4.95062
chr9:22068653:G:A	0.3335	A	G	0.6106	0.0099	0.0103	36659	63137	28.6	0.1728	9	22068653	9	22068653	*	rs4977756	R	9	22068652	chr9:22068652	rs4977756	a	g	0.5962	0.053	0.0065	3.229e-16	22068652	22068653	9	22068653	9	22068653	*	R	0.961165	8.15385
chr7:32301931:G:A	0.457	A	G	0.213	-0.0091	0.0123	36659	63137	0	0.992	7	32301931	7	32301931	*	rs7780009	R	7	32341543	chr7:32341543	rs7780009	a	g	0.2188	0.0328	0.0076	1.776e-05	32341543	32301931	7	32301931	7	32301931	*	R	-0.739837	4.31579
chr3:50037340:A:G	0.3876	A	G	0.4455	-0.0087	0.0101	36659	63137	22.2	0.2316	3	50037340	3	50037340	*	rs4688753	R	3	50074773	chr3:50074773	rs4688753	a	g	0.4398	0.0224	0.0064	0.0004528	50074773	50037340	3	50037340	3	50037340	*	R	-0.861386	3.5
chr3:94032097:C:T	0.6051	T	C	0.2427	0.0061	0.0118	36659	63137	0	0.6557	3	94032097	3	94032097	*	rs62265480	Y	3	93750941	chr3:93750941	rs62265480	t	c	0.26	0.0284	0.0073	0.0001067	93750941	94032097	3	94032097	3	94032097	*	Y	0.516949	3.89041
chr2:161016919:T:C	0.2369	T	C	0.3124	-0.0129	0.0109	36659	63137	49.2	0.03251	2	161016919	2	161016919	*	rs12692625	Y	2	161873430	chr2:161873430	rs12692625	t	c	0.3199	0.0249	0.0069	0.0003142	161873430	161016919	2	161016919	2	161016919	*	Y	-1.18349	3.6087
chr8:94865057:C:T	0.08024	T	C	0.1838	-0.0227	0.013	36659	63137	21.1	0.2424	8	94865057	8	94865057	*	rs12056517	Y	8	95877285	chr8:95877285	rs12056517	t	c	0.1955	0.0325	0.0081	5.549e-05	95877285	94865057	8	94865057	8	94865057	*	Y	-1.74615	4.01235
chr2:27571054:G:T	0.8908	T	G	0.2819	0.0015	0.0112	36659	63137	0	0.8302	2	27571054	2	27571054	*	rs7577311	K	2	27793921	chr2:27793921	rs7577311	t	g	0.2599	-0.0457	0.0073	4.507e-10	27793921	27571054	2	27571054	2	27571054	*	K	0.133929	-6.26027
chr13:57987348:C:A	0.01926	A	C	0.0025	-0.4088	0.1747	20301	21839	0	1	13	57987348	13	57987348	*	rs76632608	M	13	58561482	chr13:58561482	rs76632608	a	c	0.0096	0.3363	0.088	0.0001314	58561482	57987348	13	57987348	13	57987348	*	M	-2.34001	3.82159
chr10:113051025:C:T	0.9685	T	C	0.015	0.0017	0.0422	36227	62057	7.5	0.3732	10	113051025	10	113051025	*	rs117070049	Y	10	114810784	chr10:114810784	rs117070049	t	c	0.0138	0.2982	0.0283	5.166e-26	114810784	113051025	10	113051025	10	113051025	*	Y	0.0402844	10.5371
chr12:21716081:T:C	0.3626	T	C	0.7565	0.0108	0.0118	36659	63137	5	0.3953	12	21716081	12	21716081	*	rs10841887	Y	12	21869015	chr12:21869015	rs10841887	t	c	0.753	0.0328	0.0074	1.023e-05	21869015	21716081	12	21716081	12	21716081	*	Y	0.915254	4.43243
chr4:156692251:T:C	0.452	T	C	0.5995	0.0079	0.0105	36659	63137	9	0.3581	4	156692251	4	156692251	*	rs4267780	Y	4	157613403	chr4:157613403	rs4267780	t	c	0.6113	0.0267	0.0067	6.762e-05	157613403	156692251	4	156692251	4	156692251	*	Y	0.752381	3.98507
chr6:20783163:C:T	0.2333	T	C	0.4371	0.0121	0.0102	36659	63137	42.3	0.06758	6	20783163	6	20783163	*	rs6910215	Y	6	20783394	chr6:20783394	rs6910215	t	c	0.4325	-0.0704	0.0065	2.109e-27	20783394	20783163	6	20783163	6	20783163	*	Y	1.18627	-10.8308
chr7:69570713:G:A	0.4636	A	G	0.4205	0.0077	0.0105	36659	63137	7.1	0.3763	7	69570713	7	69570713	*	rs6966052	R	7	69035699	chr7:69035699	rs6966052	a	g	0.4151	-0.025	0.0066	0.0001506	69035699	69570713	7	69570713	7	69570713	*	R	0.733333	-3.78788
chr10:92416331:T:C	0.2142	T	C	0.5856	-0.0128	0.0103	36659	63137	0	0.7447	10	92416331	10	92416331	*	rs7086285	Y	10	94176088	chr10:94176088	rs7086285	t	c	0.5667	0.0399	0.0065	7.923e-10	94176088	92416331	10	92416331	10	92416331	*	Y	-1.24272	6.13846
chr15:77643650:G:A	0.4714	A	G	0.4807	-0.0074	0.0102	36659	63137	0	0.5799	15	77643650	15	77643650	*	rs11072660	R	15	77935992	chr15:77935992	rs11072660	a	g	0.4866	-0.023	0.0066	0.0004888	77935992	77643650	15	77643650	15	77643650	*	R	-0.72549	-3.48485
chr13:61059356:T:A	0.6747	A	T	0.0208	0.015	0.0357	36496	62732	11.3	0.3388	13	61059356	13	61059356	*	rs74571801	W	13	61633490	chr13:61633490	rs74571801	a	t	0.0178	0.104	0.0247	2.567e-05	61633490	61059356	13	61059356	13	61059356	*	W	0.420168	4.21053
chr3:154347666:C:G	0.1342	C	G	0.1411	-0.0223	0.0149	36659	63137	36.2	0.1093	3	154347666	3	154347666	*	rs701135	S	3	154065455	chr3:154065455	rs701135	c	g	0.1501	-0.0328	0.009	0.0002698	154065455	154347666	3	154347666	3	154347666	*	S	-1.49664	-3.64444
chr4:94059384:G:A	0.7697	A	G	0.4779	-0.003	0.0102	36659	63137	0	0.7448	4	94059384	4	94059384	*	rs280085	R	4	94980535	chr4:94980535	rs280085	a	g	0.4778	-0.024	0.0064	0.0001715	94980535	94059384	4	94059384	4	94059384	*	R	-0.294118	-3.75
chr2:27274947:T:G	0.7972	T	G	0.7982	0.0032	0.0125	36659	63137	18.1	0.2711	2	27274947	2	27274947	*	rs60631624	K	2	27497815	chr2:27497815	rs60631624	t	g	0.7924	-0.0286	0.0079	0.0002705	27497815	27274947	2	27274947	2	27274947	*	K	0.256	-3.62025
chr7:103811060:A:C	0.7808	A	C	0.8016	0.0035	0.0127	36659	63137	5.8	0.3881	7	103811060	7	103811060	*	rs39333	M	7	103451507	chr7:103451507	rs39333	a	c	0.8033	-0.0311	0.008	9.294e-05	103451507	103811060	7	103811060	7	103811060	*	M	0.275591	-3.8875
chr3:23233562:A:G	0.1566	A	G	0.969	-0.0412	0.0291	36659	63137	0	0.8045	3	23233562	3	23233562	*	rs17012861	R	3	23275053	chr3:23275053	rs17012861	a	g	0.9646	-0.1088	0.0175	4.897e-10	23275053	23233562	3	23233562	3	23233562	*	R	-1.41581	-6.21714
chr6:7046219:T:C	0.3302	T	C	0.3444	0.0106	0.0109	36659	63137	31.7	0.1457	6	7046219	6	7046219	*	rs1286005	Y	6	7046452	chr6:7046452	rs1286005	t	c	0.335	0.0317	0.0068	3.195e-06	7046452	7046219	6	7046219	6	7046219	*	Y	0.972477	4.66176
chr5:159809358:T:A	0.5137	A	T	0.0655	0.0135	0.0207	36659	63137	3.1	0.413	5	159809358	5	159809358	*	rs6869908	W	5	159236365	chr5:159236365	rs6869908	a	t	0.0709	0.0453	0.0127	0.0003493	159236365	159809358	5	159809358	5	159809358	*	W	0.652174	3.56693
chr20:903947:A:G	0.2145	A	G	0.9912	-0.087	0.0701	33393	46854	0	0.5812	20	903947	20	903947	*	rs59259844	R	20	884590	chr20:884590	rs59259844	a	g	0.9903	-0.2052	0.0518	7.518e-05	884590	903947	20	903947	20	903947	*	R	-1.24108	-3.96139
chr14:100822991:A:C	0.4329	A	C	0.9784	0.0283	0.0361	36227	62057	14.1	0.3167	14	100822991	14	100822991	*	rs139226048	M	14	101289328	chr14:101289328	rs139226048	a	c	0.9802	-0.085	0.0239	0.00037	101289328	100822991	14	100822991	14	100822991	*	M	0.783934	-3.55649
chr7:50505635:A:G	0.4015	A	G	0.6438	-0.0088	0.0105	36659	63137	22.7	0.2276	7	50505635	7	50505635	*	rs7809758	R	7	50573333	chr7:50573333	rs7809758	a	g	0.6471	-0.0249	0.0067	0.0002025	50573333	50505635	7	50505635	7	50505635	*	R	-0.838095	-3.71642
chr15:43819807:T:A	0.4543	A	T	0.1042	-0.0125	0.0167	36659	63137	0	0.946	15	43819807	15	43819807	*	rs28867508	W	15	44112005	chr15:44112005	rs28867508	a	t	0.091	-0.041	0.0112	0.0002525	44112005	43819807	15	43819807	15	43819807	*	W	-0.748503	-3.66071
chr12:56440472:T:C	0.6943	T	C	0.9956	0.0444	0.1128	32228	42115	0	0.508	12	56440472	12	56440472	*	rs57020231	Y	12	56834256	chr12:56834256	rs57020231	t	c	0.9978	-0.4348	0.1029	2.394e-05	56834256	56440472	12	56440472	12	56440472	*	Y	0.393617	-4.22546
chr1:214004080:G:A	0.1239	A	G	0.255	0.0181	0.0118	36659	63137	0	0.7066	1	214004080	1	214004080	*	rs6665764	R	1	214177423	chr1:214177423	rs6665764	a	g	0.2562	-0.0485	0.0073	3.656e-11	214177423	214004080	1	214004080	1	214004080	*	R	1.5339	-6.64384
chr10:36733674:A:C	0.4426	A	C	0.9963	-0.0807	0.1051	29198	34962	28.9	0.245	10	36733674	10	36733674	*	rs11010806	M	10	37022602	chr10:37022602	rs11010806	a	c	0.9976	-0.3494	0.0937	0.0001926	37022602	36733674	10	36733674	10	36733674	*	M	-0.76784	-3.72892
chr6:50925730:C:T	0.7764	T	C	0.1602	0.0039	0.0137	36659	63137	0	0.7223	6	50925730	6	50925730	*	rs12524834	Y	6	50893443	chr6:50893443	rs12524834	t	c	0.1788	0.058	0.0083	2.349e-12	50893443	50925730	6	50925730	6	50925730	*	Y	0.284672	6.98795
chr14:79460161:A:G	0.02103	A	G	0.9735	0.0755	0.0327	36659	63137	0	0.9803	14	79460161	14	79460161	*	rs7144465	R	14	79926504	chr14:79926504	rs7144465	a	g	0.9793	-0.0813	0.0233	0.0004977	79926504	79460161	14	79460161	14	79460161	*	R	2.30887	-3.48927
chr5:14783466:T:C	0.3174	T	C	0.787	-0.0123	0.0123	36659	63137	0	0.9192	5	14783466	5	14783466	*	rs72734712	Y	5	14783575	chr5:14783575	rs72734712	t	c	0.7893	-0.0326	0.0077	2.582e-05	14783575	14783466	5	14783466	5	14783466	*	Y	-1	-4.23377
chr13:23935831:G:A	0.5226	A	G	0.6518	-0.007	0.0109	36659	63137	0	0.5309	13	23935831	13	23935831	*	rs2765093	R	13	24509970	chr13:24509970	rs2765093	a	g	0.6749	-0.028	0.0068	3.885e-05	24509970	23935831	13	23935831	13	23935831	*	R	-0.642202	-4.11765
chr8:41561470:G:A	0.04769	A	G	0.0926	-0.0349	0.0176	36659	63137	0	0.4795	8	41561470	8	41561470	*	rs62509760	R	8	41418989	chr8:41418989	rs62509760	a	g	0.0836	-0.044	0.0116	0.0001531	41418989	41561470	8	41561470	8	41561470	*	R	-1.98295	-3.7931
chr6:7259581:G:A	0.2051	A	G	0.1889	-0.0165	0.013	36659	63137	32.1	0.1419	6	7259581	6	7259581	*	rs77742616	R	6	7259814	chr6:7259814	rs77742616	a	g	0.2091	-0.0345	0.008	1.454e-05	7259814	7259581	6	7259581	6	7259581	*	R	-1.26923	-4.3125
chr19:12885926:A:G	0.4149	A	G	0.7117	0.0091	0.0111	36659	63137	0	0.8594	19	12885926	19	12885926	*	rs2072597	R	19	12996740	chr19:12996740	rs2072597	a	g	0.6899	-0.0268	0.0069	0.0001052	12996740	12885926	19	12885926	19	12885926	*	R	0.81982	-3.88406
chr19:31398891:G:A	0.4392	A	G	0.628	-0.0082	0.0106	36659	63137	35.6	0.1137	19	31398891	19	31398891	*	rs759638	R	19	31889797	chr19:31889797	rs759638	a	g	0.6075	0.0294	0.0065	5.927e-06	31889797	31398891	19	31398891	19	31398891	*	R	-0.773585	4.52308
chr17:48922011:C:G	0.4723	C	G	0.4691	0.0073	0.0101	36659	63137	0	0.979	17	48922011	17	48922011	*	rs60708039	S	17	46999373	chr17:46999373	rs60708039	c	g	0.4685	-0.0458	0.0064	7.446e-13	46999373	48922011	17	48922011	17	48922011	*	S	0.722772	-7.15625
chr6:31363389:A:G	0.3185	A	G	0.1529	0.014	0.014	36390	62462	0	0.665	6	31363389	6	31363389	*	rs2596549	R	6	31331166	chr6:31331166	rs2596549	a	g	0.1821	-0.0533	0.0084	1.975e-10	31331166	31363389	6	31363389	6	31363389	*	R	1	-6.34524
chr9:33841829:C:A	0.943	A	C	0.2299	-0.0009	0.012	36659	63137	13.5	0.3157	9	33841829	9	33841829	*	rs56270678	M	9	33841827	chr9:33841827	rs56270678	a	c	0.2146	0.0378	0.0077	1.068e-06	33841827	33841829	9	33841829	9	33841829	*	M	-0.075	4.90909
chr8:10121013:G:A	0.03077	A	G	0.4518	-0.022	0.0102	36390	62462	0	0.4682	8	10121013	8	10121013	*	rs6986911	R	8	9978523	chr8:9978523	rs6986911	a	g	0.4576	0.0408	0.0065	3.277e-10	9978523	10121013	8	10121013	8	10121013	*	R	-2.15686	6.27692
chr15:56991874:T:C	0.03688	T	C	0.8147	0.0272	0.0131	36659	63137	50.8	0.0265	15	56991874	15	56991874	*	rs28360967	Y	15	57284072	chr15:57284072	rs28360967	t	c	0.8328	0.0302	0.0086	0.0004356	57284072	56991874	15	56991874	15	56991874	*	Y	2.07634	3.51163
chr1:210248286:A:C	0.569	A	C	0.7104	-0.0063	0.0111	36659	63137	10.1	0.348	1	210248286	1	210248286	*	rs9429839	M	1	210421631	chr1:210421631	rs9429839	a	c	0.7098	0.0247	0.007	0.0004299	210421631	210248286	1	210248286	1	210248286	*	M	-0.567568	3.52857
chr12:120844856:C:T	0.3417	T	C	0.4928	0.0096	0.0101	36659	63137	0	0.502	12	120844856	12	120844856	*	rs661647	Y	12	121282659	chr12:121282659	rs661647	t	c	0.4969	-0.0341	0.0066	2.346e-07	121282659	120844856	12	120844856	12	120844856	*	Y	0.950495	-5.16667
chr11:122051879:G:A	0.0628	A	G	0.3774	0.0195	0.0105	36659	63137	0	0.7052	11	122051879	11	122051879	*	rs11218510	R	11	121922587	chr11:121922587	rs11218510	a	g	0.3963	-0.0263	0.0065	5.091e-05	121922587	122051879	11	122051879	11	122051879	*	R	1.85714	-4.04615
chr17:5220566:G:A	1.87e-08	A	G	0.1309	0.0836	0.0149	36659	63137	21.3	0.2405	17	5220566	17	5220566	*	rs113762960	R	17	5123861	chr17:5123861	rs113762960	a	g	0.1364	0.0218	0.0093	0.01931	5123861	5220566	17	5220566	17	5220566	*	R	5.61074	2.34409
chr8:9232831:A:C	0.1943	A	C	0.2224	-0.0165	0.0127	36390	62462	10.2	0.3483	8	9232831	8	9232831	*	rs330059	M	8	9090341	chr8:9090341	rs330059	a	c	0.2306	0.0354	0.0077	4.902e-06	9090341	9232831	8	9232831	8	9232831	*	M	-1.29921	4.5974
chr8:9358334:A:G	0.04414	A	G	0.7955	0.0252	0.0125	36390	62462	0	0.6364	8	9358334	8	9358334	*	rs59102239	R	8	9215844	chr8:9215844	rs59102239	a	g	0.7916	-0.0304	0.0079	0.0001083	9215844	9358334	8	9358334	8	9358334	*	R	2.016	-3.8481
chr1:72735499:A:G	0.4207	A	G	0.2856	-0.0091	0.0113	36659	63137	6.2	0.3842	1	72735499	1	72735499	*	rs4354495	R	1	73201182	chr1:73201182	rs4354495	a	g	0.2872	0.0256	0.0073	0.0004778	73201182	72735499	1	72735499	1	72735499	*	R	-0.80531	3.50685
chr6:20969584:T:A	0.1021	A	T	0.3587	-0.0173	0.0106	36659	63137	0	0.7795	6	20969584	6	20969584	*	rs9350308	W	6	20969815	chr6:20969815	rs9350308	a	t	0.3791	0.0239	0.0066	0.0002909	20969815	20969584	6	20969584	6	20969584	*	W	-1.63208	3.62121
chr2:99982173:C:T	0.9912	T	C	0.0351	-0.0003	0.0292	36659	63137	0	0.518	2	99982173	2	99982173	*	rs13004493	Y	2	100598635	chr2:100598635	rs13004493	t	c	0.0422	-0.0801	0.0164	1.1e-06	100598635	99982173	2	99982173	2	99982173	*	Y	-0.010274	-4.88415
chr7:48804218:C:T	0.2956	T	C	0.2818	0.0117	0.0112	36659	63137	0	0.5211	7	48804218	7	48804218	*	rs7782998	Y	7	48843814	chr7:48843814	rs7782998	t	c	0.2825	0.0295	0.0071	3.422e-05	48843814	48804218	7	48804218	7	48804218	*	Y	1.04464	4.15493
chr4:51902539:C:T	0.1509	T	C	0.2558	-0.0168	0.0117	36659	63137	0	0.5569	4	51902539	4	51902539	*	rs28767179	Y	4	52768705	chr4:52768705	rs28767179	t	c	0.2872	0.0337	0.007	1.556e-06	52768705	51902539	4	51902539	4	51902539	*	Y	-1.4359	4.81429
chr1:219476523:C:A	0.8033	A	C	0.4835	0.0025	0.0101	36659	63137	0	0.7096	1	219476523	1	219476523	*	rs1538749	M	1	219649865	chr1:219649865	rs1538749	a	c	0.467	0.0375	0.0064	4.32e-09	219649865	219476523	1	219476523	1	219476523	*	M	0.247525	5.85937
chr11:103219789:G:A	0.697	A	G	0.1056	0.0065	0.0166	36659	63137	24.5	0.21	11	103219789	11	103219789	*	rs12574017	R	11	103090518	chr11:103090518	rs12574017	a	g	0.1233	-0.0376	0.0098	0.0001333	103090518	103219789	11	103219789	11	103219789	*	R	0.391566	-3.83673
chr20:33968766:C:T	0.6575	T	C	0.6152	-0.0046	0.0104	36659	63137	33.6	0.1301	20	33968766	20	33968766	*	rs6142067	Y	20	32556572	chr20:32556572	rs6142067	t	c	0.5985	0.0366	0.0065	1.719e-08	32556572	33968766	20	33968766	20	33968766	*	Y	-0.442308	5.63077
chr19:31395004:A:G	0.491	A	G	0.3723	0.0073	0.0106	36659	63137	35.2	0.1172	19	31395004	19	31395004	*	rs2645159	R	19	31885910	chr19:31885910	rs2645159	a	g	0.3927	-0.0295	0.0066	7.741e-06	31885910	31395004	19	31395004	19	31395004	*	R	0.688679	-4.4697
chr7:118431162:C:T	0.8962	T	C	0.587	0.0013	0.0102	36659	63137	0	0.575	7	118431162	7	118431162	*	rs2110215	Y	7	118071216	chr7:118071216	rs2110215	t	c	0.6021	0.0238	0.0065	0.0002461	118071216	118431162	7	118431162	7	118431162	*	Y	0.127451	3.66154
chr8:8937291:C:T	0.1389	T	C	0.5691	0.0152	0.0103	36390	62462	0	0.7772	8	8937291	8	8937291	*	rs11776838	Y	8	8794801	chr8:8794801	rs11776838	t	c	0.5778	-0.0344	0.0065	1.163e-07	8794801	8937291	8	8937291	8	8937291	*	Y	1.47573	-5.29231
chr12:123466876:G:T	0.03081	T	G	0.2138	-0.0281	0.013	36659	63137	6.6	0.381	12	123466876	12	123466876	*	rs7300562	K	12	123951423	chr12:123951423	rs7300562	t	g	0.2276	-0.03	0.0079	0.0001333	123951423	123466876	12	123466876	12	123466876	*	K	-2.16154	-3.79747
chr11:60262458:T:A	2.445e-15	A	T	0.6007	0.0819	0.0103	36659	63137	0	0.6094	11	60262458	11	60262458	*	rs1026256	W	11	60029931	chr11:60029931	rs1026256	a	t	0.6033	-0.0043	0.0065	0.5077	60029931	60262458	11	60262458	11	60262458	*	W	7.95146	-0.661538
chr6:43331585:C:T	0.1191	T	C	0.58	-0.016	0.0103	36659	63137	0	0.8433	6	43331585	6	43331585	*	rs2469	Y	6	43299323	chr6:43299323	rs2469	t	c	0.6029	-0.0233	0.0065	0.0003316	43299323	43331585	6	43331585	6	43331585	*	Y	-1.5534	-3.58462
chr7:74726591:C:G	0.006667	C	G	0.2366	-0.0359	0.0132	36390	62462	49.1	0.03887	7	74726591	7	74726591	*	rs810366	S	7	74140925	chr7:74140925	rs810366	c	g	0.2058	0.0336	0.0082	3.885e-05	74140925	74726591	7	74726591	7	74726591	*	S	-2.7197	4.09756
chr13:27424463:T:C	0.04168	T	C	0.7203	-0.0229	0.0112	36659	63137	17.5	0.2774	13	27424463	13	27424463	*	rs11619722	Y	13	27998600	chr13:27998600	rs11619722	t	c	0.7033	0.0255	0.007	0.0002779	27998600	27424463	13	27424463	13	27424463	*	Y	-2.04464	3.64286
chr14:68999982:C:A	0.02748	A	C	0.3713	-0.0231	0.0105	36659	63137	18	0.2724	14	68999982	14	68999982	*	rs1275193	M	14	69466699	chr14:69466699	rs1275193	a	c	0.3854	0.03	0.0066	5.415e-06	69466699	68999982	14	68999982	14	68999982	*	M	-2.2	4.54545
chr4:67739651:A:G	0.0347	A	G	0.591	-0.0217	0.0103	36659	63137	0	0.506	4	67739651	4	67739651	*	rs17635850	R	4	68605369	chr4:68605369	rs17635850	a	g	0.6073	-0.0232	0.0065	0.0003517	68605369	67739651	4	67739651	4	67739651	*	R	-2.1068	-3.56923
chr1:50503899:A:G	0.09517	A	G	0.9044	0.0286	0.0172	36659	63137	0	0.4695	1	50503899	1	50503899	*	rs72898966	R	1	50969571	chr1:50969571	rs72898966	a	g	0.9081	0.0637	0.0112	1.301e-08	50969571	50503899	1	50503899	1	50503899	*	R	1.66279	5.6875
chr7:14977317:C:A	0.3241	A	C	0.4237	0.0108	0.011	36659	63137	31.5	0.1473	7	14977317	7	14977317	*	rs17168570	M	7	15016942	chr7:15016942	rs17168570	a	c	0.4368	0.0462	0.0065	1.103e-12	15016942	14977317	7	14977317	7	14977317	*	M	0.981818	7.10769
chr10:127345085:T:G	0.7218	T	G	0.3894	0.0039	0.0109	36659	63137	0	0.8267	10	127345085	10	127345085	*	rs4750823	K	10	129143349	chr10:129143349	rs4750823	t	g	0.3969	-0.0275	0.0066	3.059e-05	129143349	127345085	10	127345085	10	127345085	*	K	0.357798	-4.16667
chr6:31121079:T:C	0.01545	T	C	0.2681	0.0274	0.0113	36390	62462	0	0.6128	6	31121079	6	31121079	*	rs2239519	Y	6	31088856	chr6:31088856	rs573422310	t	c	0.2753	-0.0295	0.0072	4.439e-05	31088856	31121079	6	31121079	6	31121079	*	Y	2.42478	-4.09722
chr18:23533321:T:C	0.2741	T	C	0.5358	-0.011	0.0101	36659	63137	0	0.4495	18	23533321	18	23533321	*	rs2510344	Y	18	21113285	chr18:21113285	rs2510344	t	c	0.5186	0.0259	0.0064	5.009e-05	21113285	23533321	18	23533321	18	23533321	*	Y	-1.08911	4.04688
chr2:233161334:C:T	6.34e-09	T	C	0.4643	0.0592	0.0102	36390	62462	34.9	0.1284	2	233161334	2	233161334	*	rs28631646	Y	2	234069980	chr2:234069980	rs28631646	t	c	0.4888	-0.0078	0.0064	0.222	234069980	233161334	2	233161334	2	233161334	*	Y	5.80392	-1.21875
chr12:48070023:T:C	0.8725	T	C	0.7824	-0.002	0.0122	36659	63137	0	0.9632	12	48070023	12	48070023	*	rs10875735	Y	12	48463806	chr12:48463806	rs10875735	t	c	0.7928	-0.0308	0.0079	8.773e-05	48463806	48070023	12	48070023	12	48070023	*	Y	-0.163934	-3.89873
chr8:10025642:T:C	0.2556	T	C	0.1581	-0.0157	0.0138	36390	62462	11.9	0.3333	8	10025642	8	10025642	*	rs814360	Y	8	9883152	chr8:9883152	rs814360	t	c	0.1566	0.0404	0.0088	4.358e-06	9883152	10025642	8	10025642	8	10025642	*	Y	-1.13768	4.59091
chr10:68515509:C:T	0.6164	T	C	0.4346	-0.0052	0.0104	36659	63137	12.7	0.3228	10	68515509	10	68515509	*	rs67672804	Y	10	70275266	chr10:70275266	rs67672804	t	c	0.436	-0.026	0.0065	6.196e-05	70275266	68515509	10	68515509	10	68515509	*	Y	-0.5	-4
chr5:118663982:G:A	0.9535	A	G	0.1963	0.0007	0.0126	36659	63137	0	0.8044	5	118663982	5	118663982	*	rs67279770	R	5	117999677	chr5:117999677	rs67279770	a	g	0.2065	0.0279	0.0079	0.000381	117999677	118663982	5	118663982	5	118663982	*	R	0.0555556	3.53165
chr16:84564716:T:C	0.8029	T	C	0.4099	0.0026	0.0105	36659	63137	0	0.4504	16	84564716	16	84564716	*	rs247868	Y	16	84598322	chr16:84598322	rs247868	t	c	0.3907	0.0233	0.0066	0.0004119	84598322	84564716	16	84564716	16	84564716	*	Y	0.247619	3.5303
chr5:153013963:C:A	0.6211	A	C	0.1464	0.0071	0.0144	36659	63137	25.5	0.2012	5	153013963	5	153013963	*	rs35145596	M	5	152393523	chr5:152393523	rs35145596	a	c	0.168	-0.0369	0.0086	1.724e-05	152393523	153013963	5	153013963	5	153013963	*	M	0.493056	-4.2907
chr6:140216344:C:T	0.05867	T	C	0.1983	-0.0238	0.0126	36659	63137	0	0.8033	6	140216344	6	140216344	*	rs1119397	Y	6	140537481	chr6:140537481	rs1119397	t	c	0.2078	-0.0354	0.0079	6.544e-06	140537481	140216344	6	140216344	6	140216344	*	Y	-1.88889	-4.48101
chr6:130002302:T:C	0.4216	T	C	0.7549	-0.0094	0.0117	36659	63137	0	0.8404	6	130002302	6	130002302	*	rs9402210	Y	6	130323447	chr6:130323447	rs9402210	t	c	0.7445	-0.0321	0.0073	1.188e-05	130323447	130002302	6	130002302	6	130002302	*	Y	-0.803419	-4.39726
chr19:18712221:G:C	0.0963	C	G	0.4622	0.0169	0.0101	36390	62462	0	0.912	19	18712221	19	18712221	*	rs4808150	S	19	18823031	chr19:18823031	rs4808150	c	g	0.4599	-0.0255	0.0065	8.559e-05	18823031	18712221	19	18712221	19	18712221	*	S	1.67327	-3.92308
chr22:41255463:T:C	0.3124	T	C	0.5576	0.0103	0.0102	36659	63137	17.4	0.2782	22	41255463	22	41255463	*	rs139507	Y	22	41651467	chr22:41651467	rs139507	t	c	0.5435	0.0259	0.0064	5.009e-05	41651467	41255463	22	41255463	22	41255463	*	Y	1.0098	4.04688
chr12:33257920:T:G	0.2947	T	G	0.7172	0.0117	0.0112	36659	63137	18.6	0.2665	12	33257920	12	33257920	*	rs10844519	K	12	33410855	chr12:33410855	rs10844519	t	g	0.714	-0.0352	0.007	5.227e-07	33410855	33257920	12	33257920	12	33257920	*	K	1.04464	-5.02857
chr8:117890785:T:C	0.7459	T	C	0.5831	0.0033	0.0103	36659	63137	8.2	0.3662	8	117890785	8	117890785	*	rs9692869	Y	8	118903024	chr8:118903024	rs9692869	t	c	0.5614	-0.0255	0.0065	8.559e-05	118903024	117890785	8	117890785	8	117890785	*	Y	0.320388	-3.92308
chr3:49762839:C:T	0.5438	T	C	0.4804	-0.0061	0.0101	36659	63137	23	0.2244	3	49762839	3	49762839	*	rs60205400	Y	3	49800272	chr3:49800272	rs60205400	t	c	0.4887	0.0295	0.0064	3.858e-06	49800272	49762839	3	49762839	3	49762839	*	Y	-0.60396	4.60937
chr11:65592772:G:A	0.9091	A	G	0.2319	-0.0014	0.012	36659	63137	12.4	0.3265	11	65592772	11	65592772	*	rs34278912	R	11	65360243	chr11:65360243	rs34278912	a	g	0.2384	0.0362	0.0075	1.571e-06	65360243	65592772	11	65592772	11	65592772	*	R	-0.116667	4.82667
chr6:20858427:T:C	0.272	T	C	0.9208	0.0205	0.0187	36659	63137	0	0.8213	6	20858427	6	20858427	*	rs17826361	Y	6	20858658	chr6:20858658	rs17826361	t	c	0.9212	-0.0533	0.0118	6.638e-06	20858658	20858427	6	20858427	6	20858427	*	Y	1.09626	-4.51695
chr8:108979408:A:G	0.6646	A	G	0.52	0.0044	0.0102	36659	63137	0	0.7619	8	108979408	8	108979408	*	rs4236795	R	8	109991637	chr8:109991637	rs4236795	a	g	0.4952	0.024	0.0064	0.0001715	109991637	108979408	8	108979408	8	108979408	*	R	0.431373	3.75
chr14:91467959:G:A	0.0308	A	G	0.4404	-0.022	0.0102	36659	63137	56.7	0.01039	14	91467959	14	91467959	*	rs997169	R	14	91934303	chr14:91934303	rs997169	a	g	0.4542	0.0359	0.0064	1.899e-08	91934303	91467959	14	91467959	14	91467959	*	R	-2.15686	5.60938
chr15:49712315:A:G	0.287	A	G	0.7592	-0.0129	0.0122	36659	63137	44.8	0.05305	15	49712315	15	49712315	*	rs17483139	R	15	50004512	chr15:50004512	rs17483139	a	g	0.7449	0.0352	0.0074	2.19e-06	50004512	49712315	15	49712315	15	49712315	*	R	-1.05738	4.75676
chr11:122088686:C:T	0.2069	T	C	0.7329	-0.0147	0.0117	36659	63137	27.4	0.1834	11	122088686	11	122088686	*	rs644271	Y	11	121959394	chr11:121959394	rs644271	t	c	0.7272	0.0316	0.0072	1.22e-05	121959394	122088686	11	122088686	11	122088686	*	Y	-1.25641	4.38889
chr3:131913366:C:T	0.1746	T	C	0.2463	-0.0158	0.0117	36659	63137	0	0.84	3	131913366	3	131913366	*	rs1228588	Y	3	131632210	chr3:131632210	rs1228588	t	c	0.2613	0.0314	0.0072	1.384e-05	131632210	131913366	3	131913366	3	131913366	*	Y	-1.35043	4.36111
chr8:143432213:A:G	0.0009165	A	G	0.6302	0.0354	0.0107	36390	62462	56.9	0.01328	8	143432213	8	143432213	*	rs1994448	R	8	144514383	chr8:144514383	rs1994448	a	g	0.6139	-0.0291	0.0067	1.408e-05	144514383	143432213	8	143432213	8	143432213	*	R	3.30841	-4.34328
chr8:144841033:T:C	0.8156	T	C	0.6139	0.0025	0.0105	36659	63137	32.4	0.1394	8	144841033	8	144841033	*	rs2242650	N	8	146066418	chr8:146066418	rs2242650	t	c	0.6234	0.025	0.0066	0.0001506	146066418	144841033	8	144841033	8	144841033	*	N	0.238095	3.78788
chr20:33938066:C:T	0.6925	T	C	0.605	-0.0041	0.0104	36659	63137	12.5	0.3252	20	33938066	20	33938066	*	rs4911136	Y	20	32525872	chr20:32525872	rs4911136	t	c	0.5922	0.0358	0.0065	3.491e-08	32525872	33938066	20	33938066	20	33938066	*	Y	-0.394231	5.50769
chr5:157714778:T:A	0.6569	A	T	0.5236	-0.0045	0.0101	36659	63137	0	0.8548	5	157714778	5	157714778	*	rs10056234	W	5	157141786	chr5:157141786	rs10056234	a	t	0.5249	-0.0237	0.0064	0.0002066	157141786	157714778	5	157714778	5	157714778	*	W	-0.445545	-3.70312
chr6:31484938:A:C	0.7738	A	C	0.3921	-0.0029	0.0103	36390	62462	0	0.6547	6	31484938	6	31484938	*	rs2904788	M	6	31452715	chr6:31452715	rs2904788	a	c	0.4064	-0.026	0.0065	6.196e-05	31452715	31484938	6	31484938	6	31484938	*	M	-0.281553	-4
chr17:67791454:G:A	0.5476	A	G	0.0825	-0.0112	0.0186	36659	63137	17.2	0.2799	17	67791454	17	67791454	*	rs66644872	R	17	65787570	chr17:65787570	rs66644872	a	g	0.0858	0.0648	0.0118	4.327e-08	65787570	67791454	17	67791454	17	67791454	*	R	-0.602151	5.49153
chr5:117209189:G:A	0.3583	A	G	0.4248	-0.0094	0.0103	36659	63137	27.2	0.1854	5	117209189	5	117209189	*	rs2416462	V	5	116544885	chr5:116544885	rs2416462	a	g	0.4127	-0.0246	0.0066	0.0001919	116544885	117209189	5	117209189	5	117209189	*	V	-0.912621	-3.72727
chr13:58103245:T:C	0.2638	T	C	0.834	-0.0153	0.0137	36659	63137	0	0.4482	13	58103245	13	58103245	*	rs34723208	Y	13	58677379	chr13:58677379	rs34723208	t	c	0.8212	0.0427	0.0084	3.437e-07	58677379	58103245	13	58103245	13	58103245	*	Y	-1.11679	5.08333
chr15:35566673:C:T	0.08057	T	C	0.8508	0.0265	0.0152	36659	63137	0	0.9838	15	35566673	15	35566673	*	rs6495786	Y	15	35858874	chr15:35858874	rs6495786	t	c	0.8578	0.0401	0.0092	1.348e-05	35858874	35566673	15	35566673	15	35566673	*	Y	1.74342	4.3587
chr14:78633413:C:T	0.1798	T	C	0.0791	-0.0255	0.019	36659	63137	0	0.7996	14	78633413	14	78633413	*	rs61976117	Y	14	79099756	chr14:79099756	rs61976117	t	c	0.0677	-0.0502	0.013	0.0001104	79099756	78633413	14	78633413	14	78633413	*	Y	-1.34211	-3.86154
chr10:79164105:C:A	0.7446	A	C	0.4271	0.0033	0.0102	36659	63137	32.7	0.1373	10	79164105	10	79164105	*	rs1749824	M	10	80923862	chr10:80923862	rs1749824	a	c	0.434	-0.0349	0.0065	7.607e-08	80923862	79164105	10	79164105	10	79164105	*	M	0.323529	-5.36923
chr15:75976853:G:C	0.4362	C	G	0.023	0.0264	0.0338	36496	62732	0	0.8438	15	75976853	15	75976853	*	rs2460807	S	15	76269194	chr15:76269194	rs2460807	c	g	0.025	0.0889	0.0227	9.124e-05	76269194	75976853	15	75976853	15	75976853	*	S	0.781065	3.9163
chr2:151302679:C:G	0.9096	C	G	0.5225	0.0011	0.0101	36659	63137	0	0.9674	2	151302679	2	151302679	*	rs10201139	S	2	152159193	chr2:152159193	rs10201139	c	g	0.5078	-0.0252	0.0064	7.96e-05	152159193	151302679	2	151302679	2	151302679	*	S	0.108911	-3.9375
chr16:6071556:G:A	0.05447	A	G	0.4119	-0.0201	0.0105	36659	63137	0	0.6741	16	6071556	16	6071556	*	rs929887	R	16	6121557	chr16:6121557	rs929887	a	g	0.4201	-0.0231	0.0065	0.000373	6121557	6071556	16	6071556	16	6071556	*	R	-1.91429	-3.55385
chr11:49876714:C:T	0.001259	T	C	0.0898	0.0573	0.0178	36659	63137	20.2	0.2509	11	49876714	11	49876714	*	rs11040612	Y	11	49898266	chr11:49898266	rs11040612	t	c	0.0913	0.0481	0.0111	1.465e-05	49898266	49876714	11	49876714	11	49876714	*	Y	3.2191	4.33333
chr8:10124144:T:C	0.4917	T	C	0.5761	-0.0071	0.0103	36390	62462	16.7	0.2895	8	10124144	8	10124144	*	rs17746227	Y	8	9981654	chr8:9981654	rs17746227	t	c	0.5882	0.0436	0.0066	3.848e-11	9981654	10124144	8	10124144	8	10124144	*	Y	-0.68932	6.60606
chr10:92388489:G:A	0.001593	A	G	0.4449	0.0322	0.0102	36659	63137	0	0.6558	10	92388489	10	92388489	*	rs2771266	R	10	94148246	chr10:94148246	rs2771266	a	g	0.4637	-0.0464	0.0064	3.732e-13	94148246	92388489	10	92388489	10	92388489	*	R	3.15686	-7.25
chr15:76836233:T:C	0.5781	T	C	0.5044	0.0056	0.0101	36659	63137	0	0.6202	15	76836233	15	76836233	*	rs66866130	Y	15	77128574	chr15:77128574	rs66866130	t	c	0.5053	-0.0264	0.0064	3.573e-05	77128574	76836233	15	76836233	15	76836233	*	Y	0.554455	-4.125
chr6:32452461:T:C	0.284	T	C	0.3846	-0.0114	0.0107	35353	56437	0	0.4491	6	32452461	6	32452461	*	rs7775108	Y	6	32420238	chr6:32420238	rs7775108	t	c	0.4281	-0.0377	0.0066	1.095e-08	32420238	32452461	6	32452461	6	32452461	*	Y	-1.06542	-5.71212
chr6:34205553:T:G	0.7053	T	G	0.9618	0.0102	0.0269	36659	63137	46.6	0.04366	6	34205553	6	34205553	*	rs76376137	K	6	34173330	chr6:34173330	rs76376137	t	g	0.9542	-0.0622	0.0154	5.317e-05	34173330	34205553	6	34205553	6	34205553	*	K	0.379182	-4.03896
chr2:43598797:G:C	0.007911	C	G	0.1265	-0.0403	0.0152	36659	63137	0	0.9415	2	43598797	2	43598797	*	rs112668841	S	2	43825936	chr2:43825936	rs112668841	c	g	0.1266	-0.0809	0.0097	9.713e-17	43825936	43598797	2	43598797	2	43598797	*	S	-2.65132	-8.34021
chr7:118379538:C:A	0.8272	A	C	0.4095	-0.0022	0.0102	36659	63137	0	0.5781	7	118379538	7	118379538	*	rs11766562	M	7	118019592	chr7:118019592	rs11766562	a	c	0.3984	-0.0227	0.0065	0.0004708	118019592	118379538	7	118379538	7	118379538	*	M	-0.215686	-3.49231
chr10:97310769:A:T	0.09023	A	T	0.7233	-0.0191	0.0112	36659	63137	10.4	0.3453	10	97310769	10	97310769	*	rs10082521	W	10	99070526	chr10:99070526	rs10082521	a	t	0.7116	-0.0292	0.0072	5.304e-05	99070526	97310769	10	97310769	10	97310769	*	W	-1.70536	-4.05556
chr14:65752799:G:A	0.7836	A	G	0.4919	0.0028	0.0102	36659	63137	0	0.6839	14	65752799	14	65752799	*	rs10483785	R	14	66219517	chr14:66219517	rs10483785	a	g	0.4819	-0.0235	0.0066	0.0003672	66219517	65752799	14	65752799	14	65752799	*	R	0.27451	-3.56061
chr10:75844673:G:A	0.7788	A	G	0.6929	0.0031	0.011	36659	63137	1.6	0.4262	10	75844673	10	75844673	*	rs7919992	R	10	77604431	chr10:77604431	rs7919992	a	g	0.7034	0.0254	0.007	0.0002937	77604431	75844673	10	75844673	10	75844673	*	R	0.281818	3.62857
chr11:85588165:A:G	0.2633	A	G	0.9573	-0.0278	0.0249	36659	63137	0	0.9113	11	85588165	11	85588165	*	rs78932656	R	11	85299209	chr11:85299209	rs78932656	a	g	0.9547	0.0666	0.0158	2.526e-05	85299209	85588165	11	85588165	11	85588165	*	R	-1.11647	4.21519
chr16:65819:C:T	0.9717	T	C	0.4185	-0.0004	0.011	36390	62462	13.4	0.3197	16	65819	16	65819	*	rs11646266	Y	16	115817	chr16:115817	rs11646266	t	c	0.4188	-0.0262	0.0072	0.0002872	115817	65819	16	65819	16	65819	*	Y	-0.0363636	-3.63889
chr18:42562025:A:C	0.6831	A	C	0.2934	0.0045	0.0111	36659	63137	36.9	0.1039	18	42562025	18	42562025	*	rs12373388	M	18	40141990	chr18:40141990	rs12373388	a	c	0.2848	0.026	0.0071	0.0002604	40141990	42562025	18	42562025	18	42562025	*	M	0.405405	3.66197
chr8:128545346:A:G	0.2214	A	G	0.8666	0.018	0.0147	36659	63137	13.6	0.3142	8	128545346	8	128545346	*	rs6982716	R	8	129557592	chr8:129557592	rs6982716	a	g	0.8698	-0.0537	0.0094	1.207e-08	129557592	128545346	8	128545346	8	128545346	*	R	1.22449	-5.71277
chr19:45805458:A:G	0.08546	A	G	0.6551	0.0183	0.0106	36659	63137	1.1	0.4307	19	45805458	19	45805458	*	rs2879934	R	19	46308716	chr19:46308716	rs2879934	a	g	0.6565	-0.0238	0.0067	0.0003827	46308716	45805458	19	45805458	19	45805458	*	R	1.72642	-3.55224
chr17:63716835:T:C	0.5586	T	C	0.7309	-0.0067	0.0114	36659	63137	0	0.7966	17	63716835	17	63716835	*	rs55674647	Y	17	61794195	chr17:61794195	rs55674647	t	c	0.7263	0.0262	0.0071	0.0002333	61794195	63716835	17	63716835	17	63716835	*	Y	-0.587719	3.69014
chr16:89562213:A:G	0.6008	A	G	0.8145	-0.0068	0.013	36659	63137	0	0.9642	16	89562213	16	89562213	*	rs3751690	R	16	89628621	chr16:89628621	rs3751690	a	g	0.8165	-0.0368	0.0083	8.626e-06	89628621	89562213	16	89562213	16	89562213	*	R	-0.523077	-4.43373
chr1:26069126:T:G	0.7884	T	G	0.8158	0.0035	0.013	36659	63137	28.8	0.1707	1	26069126	1	26069126	*	rs12061827	K	1	26395617	chr1:26395617	rs12061827	t	g	0.8265	0.0419	0.0085	7.792e-07	26395617	26069126	1	26069126	1	26069126	*	K	0.269231	4.92941
chr5:103027919:G:A	0.6489	A	G	0.6956	-0.005	0.0111	36659	63137	33.3	0.1321	5	103027919	5	103027919	*	rs154258	R	5	102363623	chr5:102363623	rs154258	a	g	0.6944	-0.0428	0.0069	5.88e-10	102363623	103027919	5	103027919	5	103027919	*	R	-0.45045	-6.2029
chr17:78833133:A:G	0.356	A	G	0.4642	0.0094	0.0102	36659	63137	0.6	0.4351	17	78833133	17	78833133	*	rs12948018	R	17	76829215	chr17:76829215	rs12948018	a	g	0.449	0.0252	0.0064	7.96e-05	76829215	78833133	17	78833133	17	78833133	*	R	0.921569	3.9375
chr5:103047021:C:A	0.4628	A	C	0.3026	0.008	0.011	36659	63137	30.7	0.1546	5	103047021	5	103047021	*	rs61654927	M	5	102382725	chr5:102382725	rs61654927	a	c	0.3111	0.0428	0.0069	5.88e-10	102382725	103047021	5	103047021	5	103047021	*	M	0.727273	6.2029
chr10:87961150:T:G	0.8077	T	G	0.6662	-0.0026	0.0107	36659	63137	0	0.9678	10	87961150	10	87961150	*	rs555895	K	10	89720907	chr10:89720907	rs555895	t	g	0.6578	-0.0238	0.0067	0.0003827	89720907	87961150	10	87961150	10	87961150	*	K	-0.242991	-3.55224
chr12:27761515:T:G	0.7543	T	G	0.8403	-0.0044	0.014	36659	63137	15.6	0.2956	12	27761515	12	27761515	*	rs11049122	K	12	27914448	chr12:27914448	rs11049122	t	g	0.8386	0.0677	0.0087	6.685e-15	27914448	27761515	12	27761515	12	27761515	*	K	-0.314286	7.78161
chr15:63800591:A:G	0.088	A	G	0.6816	-0.0184	0.0108	36659	63137	15.4	0.2973	15	63800591	15	63800591	*	rs2165882	R	15	64092790	chr15:64092790	rs2165882	a	g	0.6764	-0.0323	0.0068	2.074e-06	64092790	63800591	15	63800591	15	63800591	*	R	-1.7037	-4.75
chr3:53109885:A:G	0.6503	A	G	0.6767	0.0049	0.0108	36659	63137	0	0.8615	3	53109885	3	53109885	*	rs7615099	R	3	53143901	chr3:53143901	rs7615099	a	g	0.6701	0.0279	0.0068	4.14e-05	53143901	53109885	3	53109885	3	53109885	*	R	0.453704	4.10294
chr6:32400018:G:T	0.472	T	G	0.4501	-0.0075	0.0104	35353	56437	24.5	0.2259	6	32400018	6	32400018	*	rs2294878	K	6	32367795	chr6:32367795	rs2294878	t	g	0.4573	0.0337	0.0065	2.088e-07	32367795	32400018	6	32400018	6	32400018	*	K	-0.721154	5.18462
chr2:161646772:T:A	0.0049	A	T	0.9161	0.0551	0.0196	36659	63137	55.3	0.01329	2	161646772	2	161646772	*	rs6432694	W	2	162503282	chr2:162503282	rs6432694	a	t	0.9274	-0.043	0.0123	0.0004478	162503282	161646772	2	161646772	2	161646772	*	W	2.81122	-3.49593
chr8:9345591:A:C	0.5157	A	C	0.7473	-0.0075	0.0116	36390	62462	0	0.6377	8	9345591	8	9345591	*	rs930991	M	8	9203101	chr8:9203101	rs930991	a	c	0.7604	0.0264	0.0075	0.0004618	9203101	9345591	8	9345591	8	9345591	*	M	-0.646552	3.52
chr12:124096691:G:T	0.4823	T	G	0.432	0.0072	0.0102	36659	63137	45.1	0.05148	12	124096691	12	124096691	*	rs7137494	K	12	124581237	chr12:124581237	rs7137494	t	g	0.4411	0.0244	0.0064	0.0001333	124581237	124096691	12	124096691	12	124096691	*	K	0.705882	3.8125
chr4:34396451:C:A	0.3791	A	C	0.088	-0.0158	0.0179	36659	63137	0	0.6943	4	34396451	4	34396451	*	rs10017869	M	4	34398073	chr4:34398073	rs10017869	a	c	0.0872	0.0457	0.0113	5.312e-05	34398073	34396451	4	34396451	4	34396451	*	M	-0.882682	4.04425
chr6:32417024:A:T	1.556e-05	A	T	0.859	0.0665	0.0154	35353	56437	0	0.8808	6	32417024	6	32417024	*	rs9268543	W	6	32384801	chr6:32384801	rs9268543	a	t	0.8269	-0.072	0.0086	5.024e-17	32384801	32417024	6	32417024	6	32417024	*	W	4.31818	-8.37209
chr10:63166776:C:A	0.001719	A	C	0.2853	0.0351	0.0112	36659	63137	42.5	0.06631	10	63166776	10	63166776	*	rs56378743	M	10	64926536	chr10:64926536	rs56378743	a	c	0.2974	0.0301	0.007	1.781e-05	64926536	63166776	10	63166776	10	63166776	*	M	3.13393	4.3
chr9:22362477:A:G	0.1224	A	G	0.9707	-0.0463	0.03	36659	63137	53.1	0.01888	9	22362477	9	22362477	*	rs11787820	R	9	22362476	chr9:22362476	rs11787820	a	g	0.9702	0.0694	0.0194	0.0003398	22362476	22362477	9	22362477	9	22362477	*	R	-1.54333	3.57732
chr8:115653550:C:T	0.3375	T	C	0.3362	-0.0102	0.0107	36659	63137	0	0.4468	8	115653550	8	115653550	*	rs2721966	H	8	116665777	chr8:116665777	rs2721966	t	c	0.3467	-0.0275	0.0067	4.063e-05	116665777	115653550	8	115653550	8	115653550	*	H	-0.953271	-4.10448
chr8:8487658:C:T	0.1668	T	C	0.403	-0.0143	0.0103	36390	62462	27	0.1954	8	8487658	8	8487658	*	rs2976907	Y	8	8345168	chr8:8345168	rs2976907	t	c	0.4054	0.0274	0.0066	3.269e-05	8345168	8487658	8	8487658	8	8487658	*	Y	-1.38835	4.15152
chr1:26014806:C:G	0.5767	C	G	0.7947	0.007	0.0125	36659	63137	0	0.8323	1	26014806	1	26014806	*	rs61775365	S	1	26341297	chr1:26341297	rs61775365	c	g	0.7926	0.0294	0.008	0.0002202	26341297	26014806	1	26014806	1	26014806	*	S	0.56	3.675
chr5:44922577:T:C	0.5885	T	C	0.3688	0.0057	0.0105	36659	63137	0	0.7871	5	44922577	5	44922577	*	rs7728431	Y	5	44922679	chr5:44922679	rs7728431	t	c	0.376	0.0367	0.0066	2.64e-08	44922679	44922577	5	44922577	5	44922577	*	Y	0.542857	5.56061
chr19:44807827:G:A	3.544e-24	A	G	0.0246	0.3718	0.0367	36227	62057	23	0.2385	19	44807827	19	44807827	*	rs140824606	R	19	45311084	chr19:45311084	rs140824606	a	g	0.0287	-0.0179	0.0217	0.4089	45311084	44807827	19	44807827	19	44807827	*	R	10.1308	-0.824885
chr15:57318412:G:A	0.5202	A	G	0.0315	0.0185	0.0288	36659	63137	0	0.4654	15	57318412	15	57318412	*	rs12441107	R	15	57610610	chr15:57610610	rs12441107	a	g	0.0383	0.089	0.0169	1.294e-07	57610610	57318412	15	57318412	15	57318412	*	R	0.642361	5.26627
chr18:60381959:A:C	0.6155	A	C	0.9593	-0.0129	0.0257	36659	63137	0	0.8313	18	60381959	18	60381959	*	rs11873305	M	18	58049192	chr18:58049192	rs11873305	a	c	0.9583	0.0869	0.0164	1.247e-07	58049192	60381959	18	60381959	18	60381959	*	M	-0.501946	5.29878
chr11:50392990:A:C	0.001018	A	C	0.9135	-0.0599	0.0182	36659	63137	27	0.1873	11	50392990	11	50392990	*	rs117872890	M	11	50352161	chr11:50352161	rs117872890	a	c	0.9098	-0.0502	0.0113	9.021e-06	50352161	50392990	11	50392990	11	50392990	*	M	-3.29121	-4.44248
chr14:58294411:G:A	0.5922	A	G	0.7325	-0.0062	0.0116	36659	63137	0	0.6941	14	58294411	14	58294411	*	rs10133305	R	14	58761129	chr14:58761129	rs10133305	a	g	0.7152	-0.0349	0.007	6.524e-07	58761129	58294411	14	58294411	14	58294411	*	R	-0.534483	-4.98571
chr12:71130693:G:A	0.9246	A	G	0.4141	-0.001	0.0102	36659	63137	41.3	0.0733	12	71130693	12	71130693	*	rs4142884	R	12	71524473	chr12:71524473	rs4142884	a	g	0.4116	0.0477	0.0065	2.012e-13	71524473	71130693	12	71130693	12	71130693	*	R	-0.0980392	7.33846
chr3:149496693:G:A	0.598	A	G	0.4179	0.0054	0.0103	36659	63137	0	0.4401	3	149496693	3	149496693	*	rs56242998	R	3	149214480	chr3:149214480	rs56242998	a	g	0.4177	-0.028	0.0065	1.608e-05	149214480	149496693	3	149496693	3	149496693	*	R	0.524272	-4.30769
chr8:84696130:T:G	0.4238	T	G	0.7728	0.0097	0.0121	36659	63137	0	0.9548	8	84696130	8	84696130	*	rs17794614	K	8	85608365	chr8:85608365	rs17794614	t	g	0.7627	0.028	0.0076	0.0002489	85608365	84696130	8	84696130	8	84696130	*	K	0.801653	3.68421
chr2:15037029:G:C	0.4392	C	G	0.727	-0.009	0.0117	36659	63137	0	0.7549	2	15037029	2	15037029	*	rs12612892	S	2	15177153	chr2:15177153	rs12612892	c	g	0.7361	-0.0254	0.0072	0.0004384	15177153	15037029	2	15037029	2	15037029	*	S	-0.769231	-3.52778
chr3:12196577:G:A	0.8748	A	G	0.9021	-0.0027	0.0174	36659	63137	25	0.2056	3	12196577	3	12196577	*	rs2471469	R	3	12238077	chr3:12238077	rs2471469	a	g	0.9009	-0.0451	0.0107	2.411e-05	12238077	12196577	3	12196577	3	12196577	*	R	-0.155172	-4.21495
chr15:52871271:G:A	0.06183	A	G	0.153	-0.0262	0.014	36659	63137	1.4	0.4284	15	52871271	15	52871271	*	rs78541209	R	15	53163468	chr15:53163468	rs78541209	a	g	0.1522	0.0442	0.0089	6.819e-07	53163468	52871271	15	52871271	15	52871271	*	R	-1.87143	4.96629
chr11:47701858:C:T	0.006264	T	C	0.0572	0.0592	0.0217	36659	63137	13.7	0.314	11	47701858	11	47701858	*	rs141599192	Y	11	47723410	chr11:47723410	rs141599192	t	c	0.0543	0.0693	0.0141	9.449e-07	47723410	47701858	11	47701858	11	47701858	*	Y	2.72811	4.91489
chr3:23526734:T:C	0.2707	T	C	0.959	0.0286	0.0259	36659	63137	0	0.5377	3	23526734	3	23526734	*	rs75330799	Y	3	23568225	chr3:23568225	rs75330799	t	c	0.9555	0.0795	0.0158	4.945e-07	23568225	23526734	3	23526734	3	23526734	*	Y	1.10425	5.03165
chr17:4062380:T:C	0.1929	T	C	0.604	0.0135	0.0104	36659	63137	9	0.358	17	4062380	17	4062380	*	rs812996	Y	17	3965674	chr17:3965674	rs812996	t	c	0.6096	-0.0425	0.0065	5.871e-11	3965674	4062380	17	4062380	17	4062380	*	Y	1.29808	-6.53846
chr3:184280791:T:C	0.3122	T	C	0.4023	-0.0104	0.0103	36659	63137	0	0.5315	3	184280791	3	184280791	*	rs843376	Y	3	183998579	chr3:183998579	rs843376	t	c	0.4139	0.0273	0.0065	2.605e-05	183998579	184280791	3	184280791	3	184280791	*	Y	-1.00971	4.2
chr6:32682408:A:G	0.0002545	A	G	0.7613	0.044	0.012	36659	63137	0	0.454	6	32682408	6	32682408	*	rs9275121	R	6	32650185	chr6:32650185	rs9275121	a	g	0.7653	-0.0448	0.0079	1.163e-08	32650185	32682408	6	32682408	6	32682408	*	R	3.66667	-5.67089
chr2:153958406:A:G	0.1968	A	G	0.9093	0.0227	0.0176	36659	63137	56.2	0.01139	2	153958406	2	153958406	*	rs72865081	R	2	154814919	chr2:154814919	rs72865081	a	g	0.9138	-0.0399	0.0114	0.000472	154814919	153958406	2	153958406	2	153958406	*	R	1.28977	-3.5
chr12:70993223:G:T	0.6627	T	G	0.5025	-0.0044	0.0101	36659	63137	13.2	0.3182	12	70993223	12	70993223	*	rs10784884	K	12	71387003	chr12:71387003	rs10784884	t	g	0.5097	-0.0299	0.0064	2.848e-06	71387003	70993223	12	70993223	12	70993223	*	K	-0.435644	-4.67188
chr3:12457765:G:C	0.5442	C	G	0.4094	-0.0062	0.0103	36659	63137	0	0.6171	3	12457765	3	12457765	*	rs9989973	S	3	12499264	chr3:12499264	rs9989973	c	g	0.4255	0.0304	0.0065	2.827e-06	12499264	12457765	3	12457765	3	12457765	*	S	-0.601942	4.67692
chr13:63102464:C:T	0.1016	T	C	0.6458	-0.0173	0.0106	36659	63137	0	0.8342	13	63102464	13	63102464	*	rs3119950	Y	13	63676597	chr13:63676597	rs3119950	t	c	0.6502	-0.0263	0.0067	8.68e-05	63676597	63102464	13	63102464	13	63102464	*	Y	-1.63208	-3.92537
chr3:138378695:A:G	0.2784	A	G	0.3524	0.0115	0.0106	36659	63137	0	0.6373	3	138378695	3	138378695	*	rs1679147	R	3	138097537	chr3:138097537	rs1679147	a	g	0.3553	0.0331	0.0067	7.828e-07	138097537	138378695	3	138378695	3	138378695	*	R	1.08491	4.9403
chr3:188002287:C:T	0.1894	T	C	0.1493	0.0186	0.0142	36659	63137	0	0.9144	3	188002287	3	188002287	*	rs62278004	H	3	187720075	chr3:187720075	rs62278004	t	c	0.1552	-0.0313	0.0088	0.0003725	187720075	188002287	3	188002287	3	188002287	*	H	1.30986	-3.55682
chr2:58728818:A:G	0.4616	A	G	0.5463	0.0075	0.0102	36659	63137	20.8	0.2449	2	58728818	2	58728818	*	rs2708146	R	2	58955953	chr2:58955953	rs2708146	a	g	0.5445	-0.0302	0.0064	2.262e-06	58955953	58728818	2	58728818	2	58728818	*	R	0.735294	-4.71875
chr8:87312282:A:T	0.5069	A	T	0.6477	-0.007	0.0106	36659	63137	0	0.6432	8	87312282	8	87312282	*	rs10086526	W	8	88324510	chr8:88324510	rs10086526	a	t	0.6472	0.0234	0.0067	0.0004793	88324510	87312282	8	87312282	8	87312282	*	W	-0.660377	3.49254
chr5:102584038:A:G	0.9871	A	G	0.6747	0.0002	0.0107	36659	63137	0	0.8582	5	102584038	5	102584038	*	rs6882275	R	5	101919742	chr5:101919742	rs6882275	a	g	0.6694	0.0352	0.0068	2.314e-07	101919742	102584038	5	102584038	5	102584038	*	R	0.0186916	5.17647
chr20:52317737:A:C	0.9867	A	C	0.7301	0.0002	0.0114	36659	63137	0	0.8806	20	52317737	20	52317737	*	rs6013434	M	20	50934276	chr20:50934276	rs6013434	a	c	0.7318	0.0367	0.0072	3.775e-07	50934276	52317737	20	52317737	20	52317737	*	M	0.0175439	5.09722
chr4:76695595:G:A	0.1253	A	G	0.5595	0.0156	0.0102	36659	63137	0	0.9407	4	76695595	4	76695595	*	rs4124581	R	4	77616748	chr4:77616748	rs4124581	a	g	0.5732	0.0286	0.0065	1.054e-05	77616748	76695595	4	76695595	4	76695595	*	R	1.52941	4.4
chr6:32321155:T:A	0.02623	A	T	0.3962	-0.0235	0.0106	35353	56437	27.7	0.1978	6	32321155	6	32321155	*	rs544100	W	6	32288932	chr6:32288932	rs544100	a	t	0.3889	0.0396	0.0066	1.932e-09	32288932	32321155	6	32321155	6	32321155	*	W	-2.21698	6
chr6:20645839:C:A	0.6948	A	C	0.802	-0.005	0.0127	36659	63137	0	0.5395	6	20645839	6	20645839	*	rs7739974	M	6	20646070	chr6:20646070	rs7739974	a	c	0.7964	0.0347	0.008	1.296e-05	20646070	20645839	6	20645839	6	20645839	*	M	-0.393701	4.3375
chr4:103412746:C:T	0.07887	T	C	0.2394	-0.0209	0.0119	36659	63137	46.5	0.04448	4	103412746	4	103412746	*	rs6857044	Y	4	104333903	chr4:104333903	rs6857044	t	c	0.2403	-0.0282	0.0074	0.0001486	104333903	103412746	4	103412746	4	103412746	*	Y	-1.7563	-3.81081
chr17:71138971:T:G	0.7091	T	G	0.9958	-0.0424	0.1137	29198	34962	0	0.7504	17	71138971	17	71138971	*	rs2367262	K	17	69135112	chr17:69135112	rs2367262	t	g	0.9988	-0.4612	0.1291	0.0003536	69135112	71138971	17	71138971	17	71138971	*	K	-0.372911	-3.57242
chr15:75318614:C:T	0.4196	T	C	0.2528	0.0095	0.0118	36659	63137	18	0.2721	15	75318614	15	75318614	*	rs7183520	Y	15	75610955	chr15:75610955	rs7183520	t	c	0.2743	0.0269	0.0072	0.0001965	75610955	75318614	15	75318614	15	75318614	*	Y	0.805085	3.73611
chr15:41549006:G:T	0.04958	T	G	0.5145	-0.0199	0.0101	36659	63137	36.8	0.1045	15	41549006	15	41549006	*	rs8040522	K	15	41841204	chr15:41841204	rs8040522	t	g	0.5192	-0.0327	0.0064	3.057e-07	41841204	41549006	15	41549006	15	41549006	*	K	-1.9703	-5.10938
chr18:55665733:T:C	0.7697	T	C	0.5565	-0.003	0.0101	36659	63137	10	0.3494	18	55665733	18	55665733	*	rs784229	Y	18	53332964	chr18:53332964	rs784229	t	c	0.5505	-0.025	0.0064	9.067e-05	53332964	55665733	18	55665733	18	55665733	*	Y	-0.29703	-3.90625
chr8:115559711:G:A	0.05964	A	G	0.5748	0.0193	0.0103	36659	63137	0	0.8835	8	115559711	8	115559711	*	rs2178948	R	8	116571938	chr8:116571938	rs2178948	a	g	0.5713	-0.0328	0.0064	2.813e-07	116571938	115559711	8	115559711	8	115559711	*	R	1.87379	-5.125
chr3:136361695:G:T	0.679	T	G	0.7257	-0.0047	0.0114	36659	63137	0	0.8718	3	136361695	3	136361695	*	rs1711161	K	3	136080537	chr3:136080537	rs1711161	t	g	0.7462	0.0298	0.0073	4.784e-05	136080537	136361695	3	136361695	3	136361695	*	K	-0.412281	4.08219
chr22:41210507:T:C	0.9743	T	C	0.9734	0.0011	0.0337	36659	63137	25.6	0.1999	22	41210507	22	41210507	*	rs62238731	Y	22	41606511	chr22:41606511	rs62238731	t	c	0.9693	0.0779	0.0218	0.0003476	41606511	41210507	22	41210507	22	41210507	*	Y	0.0326409	3.57339
chr3:23176397:C:T	0.5315	T	C	0.2585	0.0072	0.0115	36659	63137	0	0.9696	3	23176397	3	23176397	*	rs9838113	Y	3	23217888	chr3:23217888	rs9838113	t	c	0.2776	-0.0291	0.0071	4.366e-05	23217888	23176397	3	23176397	3	23176397	*	Y	0.626087	-4.09859
chr18:60200293:A:G	0.01468	A	G	0.7383	0.028	0.0115	36659	63137	0	0.6078	18	60200293	18	60200293	*	rs688671	R	18	57867526	chr18:57867526	rs688671	a	g	0.7296	-0.0516	0.0072	9.172e-13	57867526	60200293	18	60200293	18	60200293	*	R	2.43478	-7.16667
chr9:94143622:G:C	0.1641	C	G	0.2155	-0.0174	0.0125	36659	63137	0	0.5499	9	94143622	9	94143622	*	rs10761318	S	9	96905904	chr9:96905904	rs10761318	c	g	0.2153	0.0396	0.0079	4.586e-07	96905904	94143622	9	94143622	9	94143622	*	S	-1.392	5.01266
chr17:18051450:A:G	0.5497	A	G	0.3374	-0.0064	0.0107	36659	63137	22.7	0.2274	17	18051450	17	18051450	*	rs8080334	R	17	17954764	chr17:17954764	rs8080334	a	g	0.3178	0.0317	0.0069	4.49e-06	17954764	18051450	17	18051450	17	18051450	*	R	-0.598131	4.5942
chr12:27798454:A:G	0.1457	A	G	0.7785	-0.0178	0.0123	36659	63137	0	0.8074	12	27798454	12	27798454	*	rs7971518	R	12	27951387	chr12:27951387	rs7971518	a	g	0.7716	0.064	0.0076	5.599e-17	27951387	27798454	12	27798454	12	27798454	*	R	-1.44715	8.42105
chr12:132911188:G:A	0.753	A	G	0.295	0.0035	0.0113	36659	63137	25.5	0.2014	12	132911188	12	132911188	*	rs77927866	R	12	133487774	chr12:133487774	rs77927866	a	g	0.3205	0.0282	0.0069	4.488e-05	133487774	132911188	12	132911188	12	132911188	*	R	0.309735	4.08696
chr6:106749145:C:A	0.8916	A	C	0.1234	0.0021	0.0155	36659	63137	0	0.6357	6	106749145	6	106749145	*	rs11968453	M	6	107197020	chr6:107197020	rs11968453	a	c	0.1141	0.0414	0.0102	4.575e-05	107197020	106749145	6	106749145	6	106749145	*	M	0.135484	4.05882
chr7:28106686:G:C	0.00276	C	G	0.619	0.0312	0.0104	36659	63137	17.7	0.2751	7	28106686	7	28106686	*	rs757729	S	7	28146305	chr7:28146305	rs757729	c	g	0.6256	-0.0564	0.0066	1.228e-17	28146305	28106686	7	28106686	7	28106686	*	S	3	-8.54545
chr18:43230411:C:T	0.4203	T	C	0.3295	0.0088	0.0109	36659	63137	24	0.215	18	43230411	18	43230411	*	rs9954833	Y	18	40810376	chr18:40810376	rs9954833	t	c	0.3513	-0.0238	0.0067	0.0003827	40810376	43230411	18	43230411	18	43230411	*	Y	0.807339	-3.55224
chr16:12563912:C:T	0.5699	T	C	0.1907	0.0073	0.0128	36659	63137	0	0.7625	16	12563912	16	12563912	*	rs67011719	Y	16	12657769	chr16:12657769	rs67011719	t	c	0.2045	0.0295	0.0082	0.0003036	12657769	12563912	16	12563912	16	12563912	*	Y	0.570312	3.59756
chr5:113000937:T:C	0.4035	T	C	0.4962	0.0084	0.0101	36659	63137	4.2	0.4026	5	113000937	5	113000937	*	rs17312754	Y	5	112336634	chr5:112336634	rs17312754	t	c	0.5049	0.0224	0.0064	0.0004528	112336634	113000937	5	113000937	5	113000937	*	Y	0.831683	3.5
chr11:32578269:T:C	0.2681	T	C	0.9492	-0.026	0.0235	36659	63137	0	0.6486	11	32578269	11	32578269	*	rs114551792	Y	11	32599815	chr11:32599815	rs114551792	t	c	0.9456	0.0774	0.0143	6.818e-08	32599815	32578269	11	32578269	11	32578269	*	Y	-1.10638	5.41259
chr17:48873507:A:G	0.9199	A	G	0.8387	0.0014	0.0137	36659	63137	42.6	0.06533	17	48873507	17	48873507	*	rs178467	R	17	46950869	chr17:46950869	rs178467	a	g	0.8378	-0.032	0.0086	0.0001936	46950869	48873507	17	48873507	17	48873507	*	R	0.10219	-3.72093
chr11:128573188:G:C	0.3073	C	G	0.4573	0.0104	0.0102	36659	63137	0	0.9597	11	128573188	11	128573188	*	rs7935676	S	11	128443083	chr11:128443083	rs7935676	c	g	0.4578	-0.0323	0.0064	4.253e-07	128443083	128573188	11	128573188	11	128573188	*	S	1.01961	-5.04688
chr11:49798442:T:C	0.0009622	T	C	0.9113	-0.0585	0.0177	36659	63137	19.4	0.2592	11	49798442	11	49798442	*	rs145552531	Y	11	49819994	chr11:49819994	rs145552531	t	c	0.9087	-0.0482	0.0111	1.406e-05	49819994	49798442	11	49798442	11	49798442	*	Y	-3.30508	-4.34234
chr1:57648992:C:G	0.002269	C	G	0.7254	0.0346	0.0113	36659	63137	0	0.5263	1	57648992	1	57648992	*	rs11809742	B	1	58114664	chr1:58114664	rs11809742	c	g	0.7198	-0.0256	0.0071	0.0003236	58114664	57648992	1	57648992	1	57648992	*	B	3.06195	-3.60563
chr17:46205656:A:G	2.973e-08	A	G	0.7716	0.0681	0.0123	36659	63137	55.2	0.01346	17	46205656	17	46205656	*	rs2668656	R	17	44283022	chr17:44283022	rs571792649	a	g	0.7884	-0.02	0.008	0.01196	44283022	46205656	17	46205656	17	46205656	*	R	5.53659	-2.5
chr8:11051683:C:A	0.1728	A	C	0.5701	0.0141	0.0103	36390	62462	23.4	0.2274	8	11051683	8	11051683	*	rs2409685	M	8	10909193	chr8:10909193	rs2409685	a	c	0.5743	-0.0332	0.0066	4.825e-07	10909193	11051683	8	11051683	8	11051683	*	M	1.36893	-5.0303
chr9:114171169:A:G	0.68	A	G	0.7535	0.0048	0.0118	36659	63137	0	0.8378	9	114171169	9	114171169	*	rs4481685	R	9	116933449	chr9:116933449	rs4481685	a	g	0.7687	0.0276	0.0074	0.000205	116933449	114171169	9	114171169	9	114171169	*	R	0.40678	3.72973
chr2:65351234:C:T	0.3792	T	C	0.5829	0.009	0.0102	36659	63137	42.7	0.0652	2	65351234	2	65351234	*	rs7559283	Y	2	65578368	chr2:65578368	rs7559283	t	c	0.5876	0.0273	0.0065	2.605e-05	65578368	65351234	2	65351234	2	65351234	*	Y	0.882353	4.2
chr2:67719759:C:T	0.336	T	C	0.6319	-0.0102	0.0106	36659	63137	0	0.7137	2	67719759	2	67719759	*	rs10865363	B	2	67946891	chr2:67946891	rs10865363	t	c	0.6331	-0.0263	0.0066	6.688e-05	67946891	67719759	2	67719759	2	67719759	*	B	-0.962264	-3.98485
chr9:33826024:T:A	0.7293	A	T	0.217	-0.0042	0.0122	36659	63137	13.7	0.3136	9	33826024	9	33826024	*	rs10971716	H	9	33826022	chr9:33826022	rs10971716	a	t	0.202	0.0354	0.008	8.639e-06	33826022	33826024	9	33826024	9	33826024	*	H	-0.344262	4.425
chr4:34431855:A:G	0.4708	A	G	0.9164	0.0132	0.0184	36659	63137	0	0.7902	4	34431855	4	34431855	*	rs2002774	R	4	34433477	chr4:34433477	rs2002774	a	g	0.9161	-0.0503	0.0115	1.258e-05	34433477	34431855	4	34431855	4	34431855	*	R	0.717391	-4.37391
chr3:35634838:T:A	0.2256	A	T	0.2065	0.0151	0.0125	36659	63137	9	0.3588	3	35634838	3	35634838	*	rs13097918	W	3	35676330	chr3:35676330	rs13097918	a	t	0.2245	0.0294	0.0077	0.0001479	35676330	35634838	3	35634838	3	35634838	*	W	1.208	3.81818
chr9:30347878:G:A	0.5293	A	G	0.0145	-0.0293	0.0466	36227	62057	0	0.6975	9	30347878	9	30347878	*	rs10969631	R	9	30347876	chr9:30347876	rs10969631	a	g	0.0205	0.092	0.025	0.0002365	30347876	30347878	9	30347878	9	30347878	*	R	-0.628755	3.68
chr15:75598271:G:A	0.361	A	G	0.2455	0.0107	0.0117	36659	63137	10.4	0.3456	15	75598271	15	75598271	*	rs3210683	R	15	75890612	chr15:75890612	rs3210683	a	g	0.2656	0.0295	0.0072	4.439e-05	75890612	75598271	15	75598271	15	75598271	*	R	0.91453	4.09722
chr8:9825471:G:C	0.0009783	C	G	0.5879	0.0339	0.0103	36390	62462	0	0.6607	8	9825471	8	9825471	*	rs10107542	S	8	9682981	chr8:9682981	rs10107542	c	g	0.5819	-0.0233	0.0065	0.0003316	9682981	9825471	8	9825471	8	9825471	*	S	3.29126	-3.58462
chr15:89851124:C:T	0.9698	T	C	0.6996	-0.0004	0.0114	36659	63137	0	0.8259	15	89851124	15	89851124	*	rs4932148	Y	15	90394356	chr15:90394356	rs4932148	t	c	0.7162	-0.0626	0.0071	1.464e-18	90394356	89851124	15	89851124	15	89851124	*	Y	-0.0350877	-8.8169
chr3:15692390:T:C	0.2125	T	C	0.3865	0.0129	0.0103	36659	63137	0	0.6825	3	15692390	3	15692390	*	rs2470546	Y	3	15733897	chr3:15733897	rs2470546	t	c	0.398	0.0345	0.0065	1.069e-07	15733897	15692390	3	15692390	3	15692390	*	Y	1.25243	5.30769
chr3:23397639:A:G	0.1987	A	G	0.9589	0.0332	0.0258	36659	63137	0	0.5003	3	23397639	3	23397639	*	rs138261157	R	3	23439130	chr3:23439130	rs138261157	a	g	0.9551	0.0821	0.0157	1.718e-07	23439130	23397639	3	23397639	3	23397639	*	R	1.28682	5.2293
chr3:57806170:A:G	0.2411	A	G	0.814	0.0151	0.0129	36659	63137	49	0.0331	3	57806170	3	57806170	*	rs266841	R	3	57791897	chr3:57791897	rs266841	a	g	0.815	0.0298	0.0083	0.0003149	57791897	57806170	3	57806170	3	57806170	*	R	1.17054	3.59036
chr3:47384240:G:A	0.6349	A	G	0.4051	0.0049	0.0103	36659	63137	0	0.6581	3	47384240	3	47384240	*	rs4858848	R	3	47425730	chr3:47425730	rs4858848	a	g	0.3927	-0.0254	0.0065	9.124e-05	47425730	47384240	3	47384240	3	47384240	*	R	0.475728	-3.90769
chr12:108216474:C:G	0.1636	C	G	0.7976	-0.0175	0.0126	36659	63137	0	0.6587	12	108216474	12	108216474	*	rs1426360	S	12	108610251	chr12:108610251	rs1426360	c	g	0.8029	-0.0333	0.008	2.854e-05	108610251	108216474	12	108216474	12	108216474	*	S	-1.38889	-4.1625
chr20:52491653:G:A	0.6275	A	G	0.1803	0.0063	0.013	36659	63137	0	0.6463	20	52491653	20	52491653	*	rs80211464	R	20	51108192	chr20:51108192	rs80211464	a	g	0.1777	-0.0374	0.0084	8.006e-06	51108192	52491653	20	52491653	20	52491653	*	R	0.484615	-4.45238
chr9:104975599:G:A	5.806e-05	A	G	0.5816	-0.0414	0.0103	36659	63137	0	0.4734	9	104975599	9	104975599	*	rs7026781	R	9	107737880	chr9:107737880	rs7026781	a	g	0.5569	0.0255	0.0064	6.536e-05	107737880	104975599	9	104975599	9	104975599	*	R	-4.01942	3.98437
chr3:23201809:C:A	0.202	A	C	0.0303	0.0375	0.0294	36659	63137	0	0.794	3	23201809	3	23201809	*	rs77086859	M	3	23243300	chr3:23243300	rs77086859	a	c	0.0341	0.0997	0.0179	2.569e-08	23243300	23201809	3	23201809	3	23201809	*	M	1.27551	5.56983
chr3:123332172:T:C	0.1214	T	C	0.7823	0.0192	0.0124	36659	63137	17.5	0.277	3	123332172	3	123332172	*	rs34642857	Y	3	123051019	chr3:123051019	rs34642857	t	c	0.7653	0.079	0.0076	4.849e-25	123051019	123332172	3	123332172	3	123332172	*	Y	1.54839	10.3947
chr12:50691688:A:G	0.8128	A	G	0.7182	0.0027	0.0112	36659	63137	15.7	0.294	12	50691688	12	50691688	*	rs10506295	R	12	51085471	chr12:51085471	rs10506295	a	g	0.7041	0.0303	0.007	1.565e-05	51085471	50691688	12	50691688	12	50691688	*	R	0.241071	4.32857
chr2:225986164:C:T	0.9963	T	C	0.1374	-0.0001	0.0147	36659	63137	30.4	0.1571	2	225986164	2	225986164	*	rs11677225	Y	2	226850880	chr2:226850880	rs11677225	t	c	0.1512	0.0524	0.0092	1.292e-08	226850880	225986164	2	225986164	2	225986164	*	Y	-0.00680272	5.69565
chr2:54992853:A:C	0.1085	A	C	0.5905	0.0164	0.0102	36659	63137	0	0.8855	2	54992853	2	54992853	*	rs2580773	H	2	55219989	chr2:55219989	rs2580773	a	c	0.5959	-0.0255	0.0065	8.559e-05	55219989	54992853	2	54992853	2	54992853	*	H	1.60784	-3.92308
chr11:49979335:G:A	0.001292	A	G	0.0898	0.0574	0.0178	36659	63137	21.8	0.236	11	49979335	11	49979335	*	rs7107651	R	11	50000871	chr11:50000871	rs7107651	a	g	0.0913	0.0483	0.0111	1.349e-05	50000871	49979335	11	49979335	11	49979335	*	R	3.22472	4.35135
chr2:27541914:G:T	0.007162	T	G	0.2117	-0.0333	0.0124	36659	63137	0	0.5666	2	27541914	2	27541914	*	rs62131881	K	2	27764781	chr2:27764781	rs62131881	t	g	0.2147	0.0349	0.008	1.155e-05	27764781	27541914	2	27541914	2	27541914	*	K	-2.68548	4.3625
chr3:49898669:T:C	0.3561	T	C	0.5023	0.0093	0.0101	36659	63137	33.7	0.1293	3	49898669	3	49898669	*	rs2230590	Y	3	49936102	chr3:49936102	rs2230590	t	c	0.4987	-0.0304	0.0064	1.938e-06	49936102	49898669	3	49898669	3	49898669	*	Y	0.920792	-4.75
chr7:117446559:C:T	0.6603	T	C	0.6835	0.0048	0.011	36659	63137	0	0.6962	7	117446559	7	117446559	*	rs7795896	Y	7	117086613	chr7:117086613	rs7795896	t	c	0.6917	0.0266	0.0069	0.0001185	117086613	117446559	7	117446559	7	117446559	*	Y	0.436364	3.85507
chr7:7172309:G:A	0.9522	A	G	0.1171	-0.0009	0.0157	36659	63137	0.7	0.4346	7	7172309	7	7172309	*	rs12702586	R	7	7211940	chr7:7211940	rs12702586	a	g	0.1226	0.0457	0.0098	3.428e-06	7211940	7172309	7	7172309	7	7172309	*	R	-0.0573248	4.66327
chr2:120627312:T:C	0.5873	T	C	0.9679	-0.0157	0.029	36659	63137	0	0.8819	2	120627312	2	120627312	*	rs60721858	Y	2	121384888	chr2:121384888	rs60721858	t	c	0.9671	0.0753	0.0186	5.337e-05	121384888	120627312	2	120627312	2	120627312	*	Y	-0.541379	4.04839
chr15:63741702:T:C	0.02489	T	C	0.7017	-0.0247	0.011	36659	63137	25.8	0.1983	15	63741702	15	63741702	*	rs1065250	Y	15	64033901	chr15:64033901	rs1065250	t	c	0.6924	-0.0356	0.0069	2.582e-07	64033901	63741702	15	63741702	15	63741702	*	Y	-2.24545	-5.15942
chr8:11162643:G:A	0.3628	A	G	0.9536	-0.0256	0.0281	36390	62462	25.2	0.2118	8	11162643	8	11162643	*	rs7818036	R	8	11020153	chr8:11020153	rs7818036	a	g	0.9549	-0.0591	0.0168	0.0004189	11020153	11162643	8	11162643	8	11162643	*	R	-0.911032	-3.51786
chr7:32796495:T:C	0.9811	T	C	0.6018	0.0002	0.0103	36659	63137	34	0.127	7	32796495	7	32796495	*	rs62465277	Y	7	32836107	chr7:32836107	rs62465277	t	c	0.5986	0.024	0.0065	0.0002181	32836107	32796495	7	32796495	7	32796495	*	Y	0.0194175	3.69231
chr2:226269800:A:G	0.7731	A	G	0.5231	0.0029	0.0101	36659	63137	8.8	0.3604	2	226269800	2	226269800	*	rs2713538	D	2	227134516	chr2:227134516	rs2713538	a	g	0.5123	-0.065	0.0064	2.508e-24	227134516	226269800	2	226269800	2	226269800	*	D	0.287129	-10.1562
chr1:229579208:C:T	0.3255	T	C	0.2008	0.0127	0.0129	36659	63137	58.8	0.006945	1	229579208	1	229579208	*	rs12023430	Y	1	229714955	chr1:229714955	rs12023430	t	c	0.1975	0.035	0.0081	1.416e-05	229714955	229579208	1	229579208	1	229579208	*	Y	0.984496	4.32099
chr10:70888579:C:T	0.8683	T	C	0.2033	0.0021	0.0126	36659	63137	4.9	0.3965	10	70888579	10	70888579	*	rs827237	Y	10	72648336	chr10:72648336	rs827237	t	c	0.2053	0.0404	0.008	3.833e-07	72648336	70888579	10	70888579	10	70888579	*	Y	0.166667	5.05
chr5:102386447:T:C	0.3859	T	C	0.7506	-0.0101	0.0117	36659	63137	20.3	0.2497	5	102386447	5	102386447	*	rs28786103	H	5	101722151	chr5:101722151	rs28786103	t	c	0.749	0.0375	0.0076	9.282e-07	101722151	102386447	5	102386447	5	102386447	*	H	-0.863248	4.93421
chr10:13330158:G:A	0.5699	A	G	0.0474	-0.0139	0.0245	36659	63137	0	0.7755	10	13330158	10	13330158	*	rs113049023	R	10	13372158	chr10:13372158	rs113049023	a	g	0.0514	0.0566	0.0149	0.0001407	13372158	13330158	10	13330158	10	13330158	*	R	-0.567347	3.79866
chr4:3280142:G:A	0.02692	A	G	0.1215	0.0341	0.0154	36659	63137	0	0.5068	4	3280142	4	3280142	*	rs114298671	R	4	3281869	chr4:3281869	rs114298671	a	g	0.1269	0.045	0.0096	2.988e-06	3281869	3280142	4	3280142	4	3280142	*	R	2.21429	4.6875
chr12:70995036:A:C	0.189	A	C	0.9895	-0.0719	0.0547	36227	62057	0	0.4635	12	70995036	12	70995036	*	rs186459598	M	12	71388816	chr12:71388816	rs186459598	a	c	0.9908	-0.1467	0.0366	6.25e-05	71388816	70995036	12	70995036	12	70995036	*	M	-1.31444	-4.0082
chr17:48846022:G:A	0.9589	A	G	0.1613	-0.0007	0.0137	36659	63137	42.4	0.06675	17	48846022	17	48846022	*	rs533842	R	17	46923384	chr17:46923384	rs533842	a	g	0.1622	0.0315	0.0086	0.0002436	46923384	48846022	17	48846022	17	48846022	*	R	-0.0510949	3.66279
chr8:10035265:C:T	0.3703	T	C	0.1587	-0.0123	0.0138	36390	62462	16.9	0.2872	8	10035265	8	10035265	*	rs4841273	Y	8	9892775	chr8:9892775	rs4841273	t	c	0.1596	0.0424	0.0088	1.429e-06	9892775	10035265	8	10035265	8	10035265	*	Y	-0.891304	4.81818
chr2:196051267:A:G	0.1155	A	G	0.3039	-0.0174	0.0111	36659	63137	22.4	0.2299	2	196051267	2	196051267	*	rs10174065	R	2	196915991	chr2:196915991	rs10174065	a	g	0.2766	0.0252	0.0071	0.000401	196915991	196051267	2	196051267	2	196051267	*	R	-1.56757	3.5493
chr16:89625890:A:G	0.02739	A	G	0.2919	-0.0249	0.0113	36659	63137	0	0.9701	16	89625890	16	89625890	*	rs164741	R	16	89692298	chr16:89692298	rs164741	a	g	0.3244	-0.0257	0.007	0.0002487	89692298	89625890	16	89625890	16	89625890	*	R	-2.20354	-3.67143
chr11:69071866:G:A	0.8037	A	G	0.3392	-0.0027	0.0109	36659	63137	0	0.5934	11	69071866	11	69071866	*	rs10896415	R	11	68839334	chr11:68839334	rs10896415	a	g	0.3526	0.0356	0.0068	1.686e-07	68839334	69071866	11	69071866	11	69071866	*	R	-0.247706	5.23529
chr4:163907330:G:C	0.6524	C	G	0.6077	0.0047	0.0104	36659	63137	0	0.525	4	163907330	4	163907330	*	rs4356874	B	4	164828482	chr4:164828482	rs4356874	c	g	0.6076	-0.0238	0.0067	0.0003827	164828482	163907330	4	163907330	4	163907330	*	B	0.451923	-3.55224
chr12:71052213:A:C	0.8378	A	C	0.6881	-0.0022	0.0109	36659	63137	35.2	0.1173	12	71052213	12	71052213	*	rs1398562	M	12	71445993	chr12:71445993	rs1398562	a	c	0.6705	0.0442	0.0068	8.326e-11	71445993	71052213	12	71052213	12	71052213	*	M	-0.201835	6.5
chr4:51906818:T:C	0.1499	T	C	0.741	0.0168	0.0116	36659	63137	0	0.5563	4	51906818	4	51906818	*	rs6812882	Y	4	52772984	chr4:52772984	rs6812882	t	c	0.711	-0.0339	0.007	1.349e-06	52772984	51906818	4	51906818	4	51906818	*	Y	1.44828	-4.84286
chr17:3944719:A:C	0.7489	A	C	0.5533	0.0033	0.0105	36659	63137	4.2	0.4031	17	3944719	17	3944719	*	rs1800911	M	17	3848013	chr17:3848013	rs1800911	a	c	0.5573	0.0293	0.0066	8.916e-06	3848013	3944719	17	3944719	17	3944719	*	M	0.314286	4.43939
chr15:57294563:C:T	0.6501	T	C	0.013	-0.0206	0.0455	36496	62732	0	0.4544	15	57294563	15	57294563	*	rs150911955	Y	15	57586761	chr15:57586761	rs150911955	t	c	0.0196	0.1041	0.025	3.182e-05	57586761	57294563	15	57294563	15	57294563	*	Y	-0.452747	4.164
chr22:43999571:T:C	0.0188	T	C	0.5902	0.0241	0.0103	36659	63137	0	0.4719	22	43999571	22	43999571	*	rs1007863	Y	22	44395451	chr22:44395451	rs1007863	t	c	0.6068	-0.0325	0.0065	5.543e-07	44395451	43999571	22	43999571	22	43999571	*	Y	2.33981	-5
chr2:154046749:A:T	0.2308	A	T	0.9091	0.021	0.0176	36659	63137	55.6	0.01261	2	154046749	2	154046749	*	rs72868475	W	2	154903262	chr2:154903262	rs72868475	a	t	0.9136	-0.0407	0.0114	0.0003621	154903262	154046749	2	154046749	2	154046749	*	W	1.19318	-3.57018
chr1:71946463:C:T	0.2553	T	C	0.1028	0.0189	0.0166	36659	63137	0	0.6853	1	71946463	1	71946463	*	rs78075300	Y	1	72412146	chr1:72412146	rs78075300	t	c	0.118	-0.0376	0.0099	0.0001567	72412146	71946463	1	71946463	1	71946463	*	Y	1.13855	-3.79798
chr17:63746312:T:C	0.5343	T	C	0.7282	-0.0071	0.0113	36659	63137	0	0.8066	17	63746312	17	63746312	*	rs6504182	Y	17	61823672	chr17:61823672	rs6504182	t	c	0.7251	0.0267	0.0071	0.0001767	61823672	63746312	17	63746312	17	63746312	*	Y	-0.628319	3.76056
chr12:27795682:T:C	0.5182	T	C	0.3255	0.0072	0.0111	36659	63137	0	0.7075	12	27795682	12	27795682	*	rs4931479	Y	12	27948615	chr12:27948615	rs4931479	t	c	0.3079	-0.0552	0.007	3.581e-15	27948615	27795682	12	27795682	12	27795682	*	Y	0.648649	-7.88571
chr22:49992985:C:T	0.02772	T	C	0.4871	0.0226	0.0103	36659	63137	0	0.8944	22	49992985	22	49992985	*	rs137840	Y	22	50431414	chr22:50431414	rs137840	t	c	0.5022	0.0392	0.0066	2.802e-09	50431414	49992985	22	49992985	22	49992985	*	Y	2.19417	5.93939
chr6:31332794:T:C	0.535	T	C	0.2719	-0.007	0.0113	36390	62462	0	0.7322	6	31332794	6	31332794	*	rs9265658	Y	6	31300571	chr6:31300571	rs9265658	t	c	0.2944	-0.0373	0.0071	1.615e-07	31300571	31332794	6	31332794	6	31332794	*	Y	-0.619469	-5.25352
chr12:132897747:A:C	0.8803	A	C	0.3242	-0.0017	0.011	36659	63137	35.4	0.1156	12	132897747	12	132897747	*	rs7958143	M	12	133474333	chr12:133474333	rs7958143	a	c	0.3304	0.0256	0.0072	0.0003948	133474333	132897747	12	132897747	12	132897747	*	M	-0.154545	3.55556
chr7:142925229:A:C	0.7165	A	C	0.0954	-0.0065	0.0179	36390	62462	0	0.8015	7	142925229	7	142925229	*	rs4252437	M	7	142622324	chr7:142622324	rs4252437	a	c	0.0872	0.0409	0.0113	0.0002981	142622324	142925229	7	142925229	7	142925229	*	M	-0.363128	3.61947
chr2:127084354:C:T	6.662e-16	T	C	0.1763	-0.1082	0.0134	36659	63137	0	0.7891	2	127084354	2	127084354	*	rs17014923	Y	2	127841930	chr2:127841930	rs17014923	t	c	0.1764	0.0035	0.0084	0.6761	127841930	127084354	2	127084354	2	127084354	*	Y	-8.07463	0.416667
chr2:111181143:A:G	0.5098	A	G	0.5362	0.0068	0.0103	36659	63137	0	0.4611	2	111181143	2	111181143	*	rs6732491	R	2	111938720	chr2:111938720	rs6732491	a	g	0.5091	0.0228	0.0064	0.0003572	111938720	111181143	2	111181143	2	111181143	*	R	0.660194	3.5625
chr19:12831936:A:G	0.4417	A	G	0.7535	-0.009	0.0117	36659	63137	0	0.8407	19	12831936	19	12831936	*	rs10419408	R	19	12942750	chr19:12942750	rs10419408	a	g	0.7319	-0.0256	0.0072	0.0003948	12942750	12831936	19	12831936	19	12831936	*	R	-0.769231	-3.55556
chr8:9909996:A:G	0.1644	A	G	0.8954	0.0231	0.0166	36390	62462	35.9	0.1205	8	9909996	8	9909996	*	rs35468549	R	8	9767506	chr8:9767506	rs35468549	a	g	0.8923	-0.0504	0.0104	1.16e-06	9767506	9909996	8	9909996	8	9909996	*	R	1.39157	-4.84615
chr2:226202497:G:C	0.2054	C	G	0.1344	-0.0187	0.0148	36659	63137	35.9	0.1117	2	226202497	2	226202497	*	rs77904070	V	2	227067213	chr2:227067213	rs77904070	c	g	0.1398	0.0481	0.0092	1.785e-07	227067213	226202497	2	226202497	2	226202497	*	V	-1.26351	5.22826
chr18:42444982:A:C	0.8015	A	C	0.1983	0.0032	0.0128	36659	63137	68.7	0.0004076	18	42444982	18	42444982	*	rs346223	H	18	40024947	chr18:40024947	rs346223	a	c	0.1883	0.0317	0.0084	0.000154	40024947	42444982	18	42444982	18	42444982	*	H	0.25	3.77381
chr15:77536326:G:A	0.1853	A	G	0.7025	0.0146	0.011	36659	63137	0	0.4719	15	77536326	15	77536326	*	rs907388	R	15	77828668	chr15:77828668	rs907388	a	g	0.7146	0.0813	0.0071	3.364e-30	77828668	77536326	15	77536326	15	77536326	*	R	1.32727	11.4507
chr19:44604243:G:C	1.897e-15	C	G	0.0051	0.7948	0.1	21994	27765	68.2	0.07637	19	44604243	19	44604243	*	rs75055104	S	19	45107560	chr19:45107560	rs75055104	c	g	0.0265	-0.0176	0.072	0.807	45107560	44604243	19	44604243	19	44604243	*	S	7.948	-0.244444
chr2:202511824:G:A	0.6375	A	G	0.1176	0.0074	0.0156	36659	63137	0	0.6622	2	202511824	2	202511824	*	rs57080353	R	2	203376547	chr2:203376547	rs57080353	a	g	0.1191	0.0401	0.0098	4.614e-05	203376547	202511824	2	202511824	2	202511824	*	R	0.474359	4.09184
chr11:49872410:C:A	0.001757	A	C	0.0735	0.0613	0.0196	36659	63137	18.3	0.269	11	49872410	11	49872410	*	rs145969813	M	11	49893962	chr11:49893962	rs145969813	a	c	0.0747	0.0583	0.0128	5.017e-06	49893962	49872410	11	49872410	11	49872410	*	M	3.12755	4.55469
chr6:125760173:G:T	0.1181	T	G	0.5963	0.0161	0.0103	36659	63137	35.1	0.1176	6	125760173	6	125760173	*	rs3734637	K	6	126081319	chr6:126081319	rs3734637	t	g	0.6024	0.0333	0.0067	6.715e-07	126081319	125760173	6	125760173	6	125760173	*	K	1.56311	4.97015
chr2:40613341:G:T	0.6175	T	G	0.0924	-0.0087	0.0174	36659	63137	22.2	0.2323	2	40613341	2	40613341	*	rs17026350	K	2	40840481	chr2:40840481	rs17026350	t	g	0.0974	-0.0408	0.0108	0.0001548	40840481	40613341	2	40613341	2	40613341	*	K	-0.5	-3.77778
chr5:102586928:C:G	0.9609	C	G	0.6747	0.0005	0.0107	36659	63137	0	0.8434	5	102586928	5	102586928	*	rs1393627	S	5	101922632	chr5:101922632	rs1393627	c	g	0.6694	0.0352	0.0068	2.314e-07	101922632	102586928	5	102586928	5	102586928	*	S	0.046729	5.17647
chr14:100660627:G:A	0.9492	A	G	0.1245	-0.001	0.0153	36659	63137	0	0.5702	14	100660627	14	100660627	*	rs80033710	R	14	101126964	chr14:101126964	rs80033710	a	g	0.1374	0.0372	0.0093	6.55e-05	101126964	100660627	14	100660627	14	100660627	*	R	-0.0653595	4
chr2:25328126:G:A	0.9202	A	G	0.6173	0.001	0.0104	36659	63137	0	0.9006	2	25328126	2	25328126	*	rs12987326	R	2	25550995	chr2:25550995	rs12987326	a	g	0.6161	-0.0259	0.0066	8.62e-05	25550995	25328126	2	25328126	2	25328126	*	R	0.0961538	-3.92424
chr6:7318121:C:T	0.4669	T	C	0.1903	-0.0094	0.013	36659	63137	36.9	0.104	6	7318121	6	7318121	*	rs9505140	Y	6	7318354	chr6:7318354	rs9505140	t	c	0.2046	-0.031	0.0079	7.891e-05	7318354	7318121	6	7318121	6	7318121	*	Y	-0.723077	-3.92405
chr6:31210966:T:G	0.8744	T	G	0.1307	0.0024	0.0151	36390	62462	0	0.4777	6	31210966	6	31210966	*	rs3132504	K	6	31178743	chr6:31178743	rs3132504	t	g	0.1581	-0.0591	0.0089	3.123e-11	31178743	31210966	6	31210966	6	31210966	*	K	0.15894	-6.64045
chr11:34913874:C:A	0.17	A	C	0.1193	0.0213	0.0155	36659	63137	19.5	0.2576	11	34913874	11	34913874	*	rs7105141	M	11	34935421	chr11:34935421	rs7105141	a	c	0.1124	0.0506	0.0101	4.801e-07	34935421	34913874	11	34913874	11	34913874	*	M	1.37419	5.0099
chr11:85546405:C:T	0.9392	T	C	0.1366	0.0011	0.0147	36659	63137	0	0.6559	11	85546405	11	85546405	*	rs112549887	Y	11	85257449	chr11:85257449	rs112549887	t	c	0.1347	-0.0388	0.0094	3.83e-05	85257449	85546405	11	85546405	11	85546405	*	Y	0.0748299	-4.12766
chr12:121038620:A:G	0.4927	A	G	0.3911	-0.0071	0.0103	36659	63137	46.2	0.04601	12	121038620	12	121038620	*	rs10774580	R	12	121476423	chr12:121476423	rs10774580	a	g	0.3918	-0.0231	0.0066	0.0004618	121476423	121038620	12	121038620	12	121038620	*	R	-0.68932	-3.5
chr15:80765630:G:A	0.2263	A	G	0.2937	0.0134	0.0111	36659	63137	0	0.5963	15	80765630	15	80765630	*	rs7180553	V	15	81057971	chr15:81057971	rs7180553	a	g	0.3054	-0.0252	0.0069	0.0002656	81057971	80765630	15	80765630	15	80765630	*	V	1.20721	-3.65217
chr10:119385149:G:A	0.1311	A	G	0.0547	-0.0341	0.0226	36659	63137	14.2	0.3091	10	119385149	10	119385149	*	rs78742752	R	10	121144661	chr10:121144661	rs78742752	a	g	0.0632	0.0498	0.0131	0.0001418	121144661	119385149	10	119385149	10	119385149	*	R	-1.50885	3.80153
chr12:21364389:G:T	0.002952	T	G	0.6739	0.0329	0.0111	36659	63137	0	0.5056	12	21364389	12	21364389	*	rs4762820	K	12	21517323	chr12:21517323	rs4762820	t	g	0.6946	0.0253	0.007	0.0003103	21517323	21364389	12	21364389	12	21364389	*	K	2.96396	3.61429
chr4:45158891:T:C	0.03125	T	C	0.6918	0.0236	0.011	36659	63137	21.3	0.2402	4	45158891	4	45158891	*	rs13143617	Y	4	45160908	chr4:45160908	rs13143617	t	c	0.684	-0.0266	0.0069	0.0001185	45160908	45158891	4	45158891	4	45158891	*	Y	2.14545	-3.85507
chr20:15506903:C:T	0.4194	T	C	0.7817	-0.01	0.0124	36294	57031	0	0.8324	20	15506903	20	15506903	*	rs1233759	Y	20	15487548	chr20:15487548	rs1233759	t	c	0.7824	0.0288	0.0077	0.0002015	15487548	15506903	20	15506903	20	15506903	*	Y	-0.806452	3.74026
chr4:18047395:C:A	0.08346	A	C	0.6845	0.0191	0.011	36659	63137	0	0.9939	4	18047395	4	18047395	*	rs35695759	M	4	18049018	chr4:18049018	rs35695759	a	c	0.695	0.0321	0.007	4.742e-06	18049018	18047395	4	18047395	4	18047395	*	M	1.73636	4.58571
chr11:43840582:A:G	0.6532	A	G	0.6124	-0.0047	0.0105	36659	63137	0	0.8413	11	43840582	11	43840582	*	rs4755215	R	11	43862132	chr11:43862132	rs4755215	a	g	0.5948	0.0257	0.0065	7.527e-05	43862132	43840582	11	43840582	11	43840582	*	R	-0.447619	3.95385
chr13:56306875:T:C	0.2083	T	C	0.3856	0.0131	0.0104	36659	63137	0	0.9386	13	56306875	13	56306875	*	rs8001300	Y	13	56881009	chr13:56881009	rs8001300	t	c	0.3987	0.0227	0.0065	0.0004708	56881009	56306875	13	56306875	13	56306875	*	Y	1.25962	3.49231
chr5:171098171:C:G	0.4066	C	G	0.9476	-0.0191	0.023	36659	63137	37.9	0.09707	5	171098171	5	171098171	*	rs80008241	S	5	170525175	chr5:170525175	rs80008241	c	g	0.9594	-0.0579	0.0162	0.0003601	170525175	171098171	5	171098171	5	171098171	*	S	-0.830435	-3.57407
chr2:147068949:A:G	0.9731	A	G	0.858	0.0005	0.0144	36659	63137	0	0.9723	2	147068949	2	147068949	*	rs6726059	R	2	147826517	chr2:147826517	rs6726059	a	g	0.8562	-0.0417	0.009	3.638e-06	147826517	147068949	2	147068949	2	147068949	*	R	0.0347222	-4.63333
chr22:46385544:C:A	0.5745	A	C	0.0881	0.01	0.0178	36659	63137	0	0.6138	22	46385544	22	46385544	*	rs11090871	M	22	46781441	chr22:46781441	rs11090871	a	c	0.0885	0.0455	0.0113	5.728e-05	46781441	46385544	22	46385544	22	46385544	*	M	0.561798	4.02655
chr12:123321672:C:T	0.07317	T	C	0.1974	-0.0227	0.0127	36659	63137	0	0.5143	12	123321672	12	123321672	*	rs1060105	Y	12	123806219	chr12:123806219	rs1060105	t	c	0.2082	-0.0433	0.0079	3.507e-08	123806219	123321672	12	123321672	12	123321672	*	Y	-1.7874	-5.48101
chr2:202523814:A:C	0.6467	A	C	0.8824	-0.0071	0.0156	36659	63137	0	0.7108	2	202523814	2	202523814	*	rs116439150	M	2	203388537	chr2:203388537	rs116439150	a	c	0.8815	-0.0396	0.0103	0.0001137	203388537	202523814	2	202523814	2	202523814	*	M	-0.455128	-3.84466
chr10:63559918:T:C	0.006548	T	C	0.5243	-0.0275	0.0101	36659	63137	31.7	0.146	10	63559918	10	63559918	*	rs7898861	Y	10	65319678	chr10:65319678	rs7898861	t	c	0.5238	-0.0268	0.0064	2.715e-05	65319678	63559918	10	63559918	10	63559918	*	Y	-2.72277	-4.1875
chr6:32593989:A:G	0.001292	A	G	0.7114	0.0363	0.0113	36659	63137	22.7	0.2276	6	32593989	6	32593989	*	rs28366328	R	6	32561766	chr6:32561766	rs28366328	a	g	0.677	-0.0559	0.0074	5.493e-14	32561766	32593989	6	32593989	6	32593989	*	R	3.21239	-7.55405
chr2:9842495:C:A	0.5712	A	C	0.0604	0.0121	0.0214	36659	63137	21	0.2436	2	9842495	2	9842495	*	rs80107050	M	2	9982624	chr2:9982624	rs80107050	a	c	0.0584	-0.0533	0.0138	0.000115	9982624	9842495	2	9842495	2	9842495	*	M	0.565421	-3.86232
chr7:84158882:T:A	0.8186	A	T	0.4857	-0.0023	0.0102	36659	63137	25.8	0.1983	7	84158882	7	84158882	*	rs34897715	W	7	83788198	chr7:83788198	rs34897715	a	t	0.4914	0.0237	0.0064	0.0002066	83788198	84158882	7	84158882	7	84158882	*	W	-0.22549	3.70312
chr12:123176169:T:G	0.1229	T	G	0.1953	-0.02	0.0129	36659	63137	0	0.7488	12	123176169	12	123176169	*	rs1727311	K	12	123660716	chr12:123660716	rs1727311	t	g	0.1985	-0.0436	0.0081	6.372e-08	123660716	123176169	12	123176169	12	123176169	*	K	-1.55039	-5.38272
chr12:123176169:T:G	0.1229	T	G	0.1953	-0.02	0.0129	36659	63137	0	0.7488	12	123176169	12	123176169	*	rs879803946	Y	12	123660716	chr12:123660716	rs1727311	t	g	0.1985	-0.0436	0.0081	6.372e-08	123660716	123176169	12	123176169	12	123176169	*	Y	-1.55039	-5.38272
chr10:101608451:C:T	0.3252	T	C	0.2311	-0.0117	0.0119	36659	63137	24.2	0.213	10	101608451	10	101608451	*	rs10883664	Y	10	103368208	chr10:103368208	rs10883664	t	c	0.2202	-0.0278	0.0077	0.0003332	103368208	101608451	10	101608451	10	101608451	*	Y	-0.983193	-3.61039
chr3:170934844:T:C	0.2208	T	C	0.7232	-0.0138	0.0113	36659	63137	0	0.5113	3	170934844	3	170934844	*	rs35385967	Y	3	170652633	chr3:170652633	rs148860603	t	c	0.7291	0.0605	0.0072	5.554e-17	170652633	170934844	3	170934844	3	170934844	*	Y	-1.22124	8.40278
chr5:46131552:C:T	0.794	T	C	0.2939	0.0029	0.0113	36659	63137	31.5	0.1474	5	46131552	5	46131552	*	rs13186244	Y	5	46131654	chr5:46131654	rs13186244	t	c	0.3105	0.0272	0.0069	8.281e-05	46131654	46131552	5	46131552	5	46131552	*	Y	0.256637	3.94203
chr5:46131552:C:T	0.794	T	C	0.2939	0.0029	0.0113	36659	63137	31.5	0.1474	5	46131552	5	46131552	*	rs879319847	R	5	46131654	chr5:46131654	rs13186244	t	c	0.3105	0.0272	0.0069	8.281e-05	46131654	46131552	5	46131552	5	46131552	*	R	0.256637	3.94203
chr8:10154487:C:T	0.9722	T	C	0.1177	-0.0005	0.0157	36390	62462	0	0.5606	8	10154487	8	10154487	*	rs35665501	Y	8	10011997	chr8:10011997	rs35665501	t	c	0.1229	0.0453	0.0099	5.257e-06	10011997	10154487	8	10154487	8	10154487	*	Y	-0.0318471	4.57576
chr15:46350065:C:A	0.6929	A	C	0.966	-0.0158	0.0401	35862	55951	47.7	0.06338	15	46350065	15	46350065	*	rs4503732	M	15	46642263	chr15:46642263	rs4503732	a	c	0.982	0.1008	0.0254	7.437e-05	46642263	46350065	15	46350065	15	46350065	*	M	-0.394015	3.9685
chr5:44662297:G:A	0.7941	A	G	0.3876	0.0027	0.0104	36659	63137	0	0.8519	5	44662297	5	44662297	*	rs10941677	R	5	44662399	chr5:44662399	rs10941677	a	g	0.3985	0.0381	0.0065	4.38e-09	44662399	44662297	5	44662297	5	44662297	*	R	0.259615	5.86154
chr2:233155264:C:T	3.543e-08	T	C	0.5086	-0.0563	0.0102	36390	62462	26.2	0.2021	2	233155264	2	233155264	*	rs144572050	Y	2	234063910	chr2:234063910	rs144572050	t	c	0.4964	0.0071	0.0064	0.2663	234063910	233155264	2	233155264	2	233155264	*	Y	-5.51961	1.10938
chr1:102885767:C:T	0.5113	T	C	0.6053	0.0067	0.0103	36659	63137	0	0.6551	1	102885767	1	102885767	*	rs1932331	Y	1	103351323	chr1:103351323	rs1932331	t	c	0.6093	-0.0252	0.0065	0.0001036	103351323	102885767	1	102885767	1	102885767	*	Y	0.650485	-3.87692
chr4:170172754:G:A	0.9471	A	G	0.503	-0.0007	0.01	36659	63137	0	0.7586	4	170172754	4	170172754	*	rs489434	R	4	171093905	chr4:171093905	rs489434	a	g	0.5023	-0.0251	0.0064	8.496e-05	171093905	170172754	4	170172754	4	170172754	*	R	-0.07	-3.92188
chr17:46195313:G:C	2.795e-08	C	G	0.228	-0.0682	0.0123	36659	63137	54.9	0.01431	17	46195313	17	46195313	*	rs2732660	S	17	44272679	chr17:44272679	rs574644730	c	g	0.2116	0.0201	0.008	0.01154	44272679	46195313	17	46195313	17	46195313	*	S	-5.54472	2.5125
chr5:54103352:A:T	0.9622	A	T	0.7128	0.0005	0.0112	36659	63137	24.1	0.2143	5	54103352	5	54103352	*	rs2547538	W	5	53399182	chr5:53399182	rs2547538	a	t	0.7016	0.0354	0.007	4.505e-07	53399182	54103352	5	54103352	5	54103352	*	W	0.0446429	5.05714
chr1:45668962:C:T	0.9046	T	C	0.2885	-0.0013	0.0111	36659	63137	0	0.9574	1	45668962	1	45668962	*	rs7529699	Y	1	46134634	chr1:46134634	rs7529699	t	c	0.2918	-0.0261	0.007	0.0001988	46134634	45668962	1	45668962	1	45668962	*	Y	-0.117117	-3.72857
chr5:102276653:G:A	0.5076	A	G	0.2594	0.0077	0.0116	36659	63137	18.7	0.2653	5	102276653	5	102276653	*	rs62372160	R	5	101612357	chr5:101612357	rs62372160	a	g	0.2652	-0.0328	0.0073	7.631e-06	101612357	102276653	5	102276653	5	102276653	*	R	0.663793	-4.49315
chr18:57006263:C:T	0.8899	T	C	0.3046	0.0015	0.0111	36659	63137	0	0.861	18	57006263	18	57006263	*	rs1657404	Y	18	54673494	chr18:54673494	rs1657404	t	c	0.2985	-0.029	0.007	3.566e-05	54673494	57006263	18	57006263	18	57006263	*	Y	0.135135	-4.14286
chr5:23362627:T:C	0.1724	T	C	0.8986	-0.0231	0.0169	36659	63137	0	0.4738	5	23362627	5	23362627	*	rs71611235	Y	5	23362736	chr5:23362736	rs71611235	t	c	0.8932	-0.0366	0.0103	0.0003611	23362736	23362627	5	23362627	5	23362627	*	Y	-1.36686	-3.5534
chr6:32686937:T:C	1.482e-08	T	C	0.9021	0.0992	0.0175	36659	63137	43.7	0.05888	6	32686937	6	32686937	*	rs9275184	Y	6	32654714	chr6:32654714	rs9275184	t	c	0.892	-0.0956	0.0106	1.563e-19	32654714	32686937	6	32686937	6	32686937	*	Y	5.66857	-9.01887
chr15:76274801:T:C	0.1561	T	C	0.463	0.0143	0.0101	36659	63137	15.8	0.2933	15	76274801	15	76274801	*	rs12442266	Y	15	76567142	chr15:76567142	rs12442266	t	c	0.4607	-0.0249	0.0064	9.674e-05	76567142	76274801	15	76274801	15	76274801	*	Y	1.41584	-3.89062
chr5:50476740:A:G	0.9186	A	G	0.3457	0.0011	0.0109	36659	63137	45.3	0.05016	5	50476740	5	50476740	*	rs13180852	R	5	49772574	chr5:49772574	rs13180852	a	g	0.3418	0.0249	0.0068	0.0002535	49772574	50476740	5	50476740	5	50476740	*	R	0.100917	3.66176
chr2:32773539:G:A	0.6572	A	G	0.4282	0.0045	0.0102	36659	63137	7.2	0.3756	2	32773539	2	32773539	*	rs2116585	R	2	32998606	chr2:32998606	rs2116585	a	g	0.4064	0.0232	0.0065	0.0003517	32998606	32773539	2	32773539	2	32773539	*	R	0.441176	3.56923
chr8:11609236:A:T	0.04629	A	T	0.5569	-0.0214	0.0107	36390	62462	39.4	0.09509	8	11609236	8	11609236	*	rs13278965	W	8	11466745	chr8:11466745	rs13278965	a	t	0.5328	0.0287	0.0066	1.355e-05	11466745	11609236	8	11609236	8	11609236	*	W	-2	4.34848
chr18:39048683:T:C	0.1244	T	C	0.9032	0.0264	0.0172	36659	63137	53.6	0.01755	18	39048683	18	39048683	*	rs1509223	Y	18	36628647	chr18:36628647	rs1509223	t	c	0.9064	0.0406	0.0111	0.000254	36628647	39048683	18	39048683	18	39048683	*	Y	1.53488	3.65766
chr10:113022104:T:G	0.4954	T	G	0.9279	-0.0133	0.0194	36659	63137	17.7	0.275	10	113022104	10	113022104	*	rs12258274	K	10	114781863	chr10:114781863	rs12258274	t	g	0.9235	-0.1874	0.012	1.283e-54	114781863	113022104	10	113022104	10	113022104	*	K	-0.685567	-15.6167
chr14:103580497:G:T	0.0201	T	G	0.2688	-0.0265	0.0114	36659	63137	0	0.5675	14	103580497	14	103580497	*	rs12887734	K	14	104046834	chr14:104046834	rs12887734	t	g	0.2917	0.0258	0.0072	0.0003554	104046834	103580497	14	103580497	14	103580497	*	K	-2.32456	3.58333
chr2:229685128:A:G	0.9196	A	G	0.4396	-0.001	0.0104	36659	63137	39.5	0.08547	2	229685128	2	229685128	*	rs7589153	R	2	230549844	chr2:230549844	rs7589153	a	g	0.4526	-0.0239	0.0068	0.0004451	230549844	229685128	2	229685128	2	229685128	*	R	-0.0961538	-3.51471
chr1:219349320:C:A	0.6249	A	C	0.2395	0.0058	0.0118	36659	63137	62.3	0.003121	1	219349320	1	219349320	*	rs13376300	M	1	219522662	chr1:219522662	rs13376300	a	c	0.247	-0.0282	0.0074	0.0001486	219522662	219349320	1	219349320	1	219349320	*	M	0.491525	-3.81081
chr19:7246650:A:C	0.2595	A	C	0.7965	-0.0141	0.0125	36659	63137	0	0.9396	19	7246650	19	7246650	*	rs2396185	M	19	7246661	chr19:7246661	rs2396185	a	c	0.8006	-0.0421	0.0082	2.536e-07	7246661	7246650	19	7246650	19	7246650	*	M	-1.128	-5.13415
chr8:84637734:A:G	0.4581	A	G	0.7723	0.0089	0.0121	36659	63137	0	0.9415	8	84637734	8	84637734	*	rs10094897	R	8	85549969	chr8:85549969	rs10094897	a	g	0.7627	0.0272	0.0076	0.0003727	85549969	84637734	8	84637734	8	84637734	*	R	0.735537	3.57895
chr6:20541288:C:T	0.002378	T	C	0.3799	0.0318	0.0105	36659	63137	0	0.4804	6	20541288	6	20541288	*	rs6456356	Y	6	20541519	chr6:20541519	rs6456356	t	c	0.3713	-0.0675	0.0066	1.41e-24	20541519	20541288	6	20541288	6	20541288	*	Y	3.02857	-10.2273
chr9:95338292:T:C	0.8935	T	C	0.6082	-0.0014	0.0104	36659	63137	0	0.7444	9	95338292	9	95338292	*	rs10821459	Y	9	98100574	chr9:98100574	rs10821459	t	c	0.5997	-0.0293	0.0065	6.375e-06	98100574	95338292	9	95338292	9	95338292	*	Y	-0.134615	-4.50769
chr4:43966754:C:G	0.1045	C	G	0.9781	0.0602	0.0371	36390	62462	0	0.5366	4	43966754	4	43966754	*	rs189884356	B	4	43968771	chr4:43968771	rs189884356	c	g	0.9772	-0.0792	0.0225	0.0004344	43968771	43966754	4	43966754	4	43966754	*	B	1.62264	-3.52
chr7:20925085:T:G	0.8566	T	G	0.4888	-0.0018	0.0101	36659	63137	0	0.5317	7	20925085	7	20925085	*	rs2709728	K	7	20964704	chr7:20964704	rs2709728	t	g	0.4973	-0.0223	0.0064	0.0004802	20964704	20925085	7	20925085	7	20925085	*	K	-0.178218	-3.48438
chr8:144301594:C:T	0.01327	T	C	0.3655	0.0276	0.0111	36659	63137	27.5	0.1825	8	144301594	8	144301594	*	rs13268508	Y	8	145525277	chr8:145525277	rs13268508	t	c	0.3714	0.0501	0.0069	4.168e-13	145525277	144301594	8	144301594	8	144301594	*	Y	2.48649	7.26087
chr6:78752475:T:C	0.3577	T	C	0.5555	0.0093	0.0101	36659	63137	47.2	0.041	6	78752475	6	78752475	*	rs9352630	Y	6	79462192	chr6:79462192	rs9352630	t	c	0.5509	-0.0231	0.0064	0.0002983	79462192	78752475	6	78752475	6	78752475	*	Y	0.920792	-3.60937
chr11:47669487:C:T	0.007019	T	C	0.0573	0.0584	0.0216	36659	63137	18.7	0.2651	11	47669487	11	47669487	*	rs2903989	Y	11	47691039	chr11:47691039	rs2903989	t	c	0.0541	0.0684	0.0142	1.559e-06	47691039	47669487	11	47669487	11	47669487	*	Y	2.7037	4.8169
chr11:93515076:A:G	0.6188	A	G	0.229	-0.006	0.012	36659	63137	6.4	0.3829	11	93515076	11	93515076	*	rs2605622	R	11	93248242	chr11:93248242	rs2605622	a	g	0.2304	-0.0377	0.0076	8.121e-07	93248242	93515076	11	93515076	11	93515076	*	R	-0.5	-4.96053
chr2:60160644:T:C	0.3137	T	C	0.8952	-0.0167	0.0166	36659	63137	0	0.9042	2	60160644	2	60160644	*	rs72969254	Y	2	60387779	chr2:60387779	rs72969254	t	c	0.8931	-0.0403	0.0104	0.0001011	60387779	60160644	2	60160644	2	60160644	*	Y	-1.00602	-3.875
chr4:94241274:G:A	0.4841	A	G	0.5707	0.0071	0.0102	36659	63137	0.8	0.4335	4	94241274	4	94241274	*	rs12511433	R	4	95162425	chr4:95162425	rs12511433	a	g	0.5816	-0.0341	0.0065	1.497e-07	95162425	94241274	4	94241274	4	94241274	*	R	0.696078	-5.24615
chr4:34418327:G:A	0.3453	A	G	0.0931	-0.0165	0.0175	36659	63137	0	0.7867	4	34418327	4	34418327	*	rs1820375	R	4	34419949	chr4:34419949	rs1820375	a	g	0.0921	0.0448	0.011	4.601e-05	34419949	34418327	4	34418327	4	34418327	*	R	-0.942857	4.07273
chr17:67882620:G:A	0.04296	A	G	0.1955	-0.0259	0.0128	36659	63137	39.3	0.08682	17	67882620	17	67882620	*	rs62084251	R	17	65878736	chr17:65878736	rs62084251	a	g	0.2	0.0496	0.008	4.57e-10	65878736	67882620	17	67882620	17	67882620	*	R	-2.02344	6.2
chr7:149602145:A:G	0.09564	A	G	0.631	-0.0176	0.0106	36659	63137	0	0.8908	7	149602145	7	149602145	*	rs1808230	R	7	149299236	chr7:149299236	rs1808230	a	g	0.6249	-0.0254	0.0066	0.0001178	149299236	149602145	7	149602145	7	149602145	*	R	-1.66038	-3.84848
chr8:11430976:T:G	0.4856	T	G	0.8022	0.009	0.0129	36390	62462	0	0.7744	8	11430976	8	11430976	*	rs73207496	K	8	11288485	chr8:11288485	rs73207496	t	g	0.7866	0.0275	0.0079	0.0004618	11288485	11430976	8	11430976	8	11430976	*	K	0.697674	3.48101
chr2:27672206:C:T	0.2354	T	C	0.1361	0.0174	0.0147	36659	63137	0	0.9665	2	27672206	2	27672206	*	rs2178198	Y	2	27895073	chr2:27895073	rs2178198	t	c	0.1302	-0.0514	0.0097	1.301e-07	27895073	27672206	2	27672206	2	27672206	*	Y	1.18367	-5.29897
chr10:20041723:C:T	0.7888	T	C	0.8092	-0.0035	0.0131	36659	63137	0	0.5218	10	20041723	10	20041723	*	rs7070397	Y	10	20330652	chr10:20330652	rs7070397	t	c	0.824	0.03	0.0084	0.0003415	20330652	20041723	10	20041723	10	20041723	*	Y	-0.267176	3.57143
chr13:80827463:T:G	0.1309	T	G	0.1404	-0.0223	0.0148	36659	63137	39.6	0.08465	13	80827463	13	80827463	*	rs9545564	K	13	81401598	chr13:81401598	rs9545564	t	g	0.1315	0.0373	0.0094	7.548e-05	81401598	80827463	13	80827463	13	80827463	*	K	-1.50676	3.96809
chr10:79180808:G:C	0.5226	C	G	0.625	-0.0068	0.0106	36659	63137	18.6	0.2662	10	79180808	10	79180808	*	rs703986	S	10	80940565	chr10:80940565	rs703986	c	g	0.6213	-0.0688	0.0069	2.373e-23	80940565	79180808	10	79180808	10	79180808	*	S	-0.641509	-9.97101
chr2:232719399:C:T	0.3912	T	C	0.3166	0.0096	0.0112	36659	63137	46.6	0.04377	2	232719399	2	232719399	*	rs13003675	Y	2	233584109	chr2:233584109	rs13003675	t	c	0.3448	0.0241	0.0068	0.0003984	233584109	232719399	2	232719399	2	232719399	*	Y	0.857143	3.54412
chr14:21119706:C:T	0.1433	T	C	0.116	0.026	0.0177	36390	62462	0	0.945	14	21119706	14	21119706	*	rs12895726	Y	14	21587865	chr14:21587865	rs12895726	t	c	0.1274	0.0437	0.0101	1.376e-05	21587865	21119706	14	21119706	14	21119706	*	Y	1.46893	4.32673
chr18:48640651:G:A	0.9953	A	G	0.2082	-0.0001	0.0124	36659	63137	29.9	0.161	18	48640651	18	48640651	*	rs299722	R	18	46167022	chr18:46167022	rs299722	a	g	0.2103	0.0279	0.0079	0.000381	46167022	48640651	18	48640651	18	48640651	*	R	-0.00806452	3.53165
chr3:185818059:T:G	0.5472	T	G	0.973	-0.0189	0.0314	36659	63137	28.6	0.1728	3	185818059	3	185818059	*	rs16860251	K	3	185535847	chr3:185535847	rs16860251	t	g	0.975	-0.1237	0.0208	2.905e-09	185535847	185818059	3	185818059	3	185818059	*	K	-0.601911	-5.94712
chr15:37935074:A:T	0.8493	A	T	0.9959	-0.0256	0.1348	28491	34550	54.9	0.109	15	37935074	15	37935074	*	rs117840086	W	15	38227275	chr15:38227275	rs117840086	a	t	0.9966	-0.316	0.09	0.0004491	38227275	37935074	15	37935074	15	37935074	*	W	-0.189911	-3.51111
chr18:38772794:G:T	0.8914	T	G	0.0945	0.0024	0.0179	36659	63137	34.4	0.1237	18	38772794	18	38772794	*	rs1595692	D	18	36352758	chr18:36352758	rs1595692	t	g	0.0774	0.0503	0.0123	4.025e-05	36352758	38772794	18	38772794	18	38772794	*	D	0.134078	4.08943
chr6:32458206:T:C	0.01964	T	C	0.4514	0.0244	0.0104	35353	56437	31.4	0.1672	6	32458206	6	32458206	*	rs6457592	Y	6	32425983	chr6:32425983	rs6457592	t	c	0.5018	-0.0253	0.0065	9.724e-05	32425983	32458206	6	32458206	6	32458206	*	Y	2.34615	-3.89231
chr5:14788330:C:T	0.33	T	C	0.212	0.012	0.0123	36659	63137	0	0.9285	5	14788330	5	14788330	*	rs7703719	Y	5	14788439	chr5:14788439	rs7703719	t	c	0.2096	0.0327	0.0079	3.125e-05	14788439	14788330	5	14788330	5	14788330	*	Y	0.97561	4.13924
chr3:160552333:T:C	0.2563	T	C	0.4807	-0.0115	0.0101	36659	63137	6.3	0.3837	3	160552333	3	160552333	*	rs1451764	Y	3	160270121	chr3:160270121	rs1451764	t	c	0.4482	0.0279	0.0064	1.252e-05	160270121	160552333	3	160552333	3	160552333	*	Y	-1.13861	4.35938
chr16:53455278:A:T	0.01982	A	T	0.5169	0.0237	0.0102	36659	63137	0	0.6477	16	53455278	16	53455278	*	rs7194730	W	16	53489190	chr16:53489190	rs7194730	a	t	0.5405	0.031	0.0064	1.212e-06	53489190	53455278	16	53455278	16	53455278	*	W	2.32353	4.84375
chr12:65923757:C:A	0.842	A	C	0.0948	-0.0035	0.0174	36659	63137	20.2	0.2511	12	65923757	12	65923757	*	rs61921604	M	12	66317537	chr12:66317537	rs61921604	a	c	0.0957	0.0481	0.0108	8.19e-06	66317537	65923757	12	65923757	12	65923757	*	M	-0.201149	4.4537
chr12:21429699:A:G	0.09216	A	G	0.6495	-0.0178	0.0106	36659	63137	27	0.1869	12	21429699	12	21429699	*	rs12426100	R	12	21582633	chr12:21582633	rs12426100	a	g	0.6426	-0.0246	0.0066	0.0001919	21582633	21429699	12	21429699	12	21429699	*	R	-1.67925	-3.72727
chr11:103271006:T:C	0.9808	T	C	0.8209	-0.0003	0.0132	36659	63137	4.1	0.4035	11	103271006	11	103271006	*	rs596816	Y	11	103141735	chr11:103141735	rs596816	t	c	0.808	0.0362	0.0081	7.117e-06	103141735	103271006	11	103271006	11	103271006	*	Y	-0.0227273	4.46914
chr5:50465187:C:A	0.9125	A	C	0.3247	0.0012	0.0109	36659	63137	45	0.05201	5	50465187	5	50465187	*	rs34044048	M	5	49761021	chr5:49761021	rs34044048	a	c	0.3418	0.025	0.0068	0.0002393	49761021	50465187	5	50465187	5	50465187	*	M	0.110092	3.67647
chr13:58149426:A:C	0.3912	A	C	0.3933	0.0089	0.0104	36659	63137	0	0.9278	13	58149426	13	58149426	*	rs2921407	M	13	58723560	chr13:58723560	rs2921407	a	c	0.4019	-0.0261	0.0065	5.805e-05	58723560	58149426	13	58149426	13	58149426	*	M	0.855769	-4.01538
chr6:7057950:T:C	0.4636	T	C	0.354	-0.0079	0.0108	36659	63137	8.1	0.3669	6	7057950	6	7057950	*	rs532122	Y	6	7058183	chr6:7058183	rs532122	t	c	0.3348	0.036	0.0068	1.225e-07	7058183	7057950	6	7057950	6	7057950	*	Y	-0.731481	5.29412
chr11:60151692:C:T	4.841e-14	T	C	0.4104	-0.0775	0.0103	36659	63137	0	0.8562	11	60151692	11	60151692	*	rs11230160	Y	11	59919165	chr11:59919165	rs11230160	t	c	0.4123	0.0045	0.0065	0.4882	59919165	60151692	11	60151692	11	60151692	*	Y	-7.52427	0.692308
chr3:185780033:C:T	0.5962	T	C	0.027	0.0166	0.0314	36659	63137	26.1	0.1953	3	185780033	3	185780033	*	rs113617377	Y	3	185497821	chr3:185497821	rs113617377	t	c	0.025	0.1226	0.0208	4.002e-09	185497821	185780033	3	185780033	3	185780033	*	Y	0.528662	5.89423
chr6:31504943:G:T	0.01897	T	G	0.2235	-0.0285	0.0121	36390	62462	0	0.6286	6	31504943	6	31504943	*	rs2855812	K	6	31472720	chr6:31472720	rs2855812	t	g	0.2418	0.043	0.0074	7.28e-09	31472720	31504943	6	31504943	6	31504943	*	K	-2.35537	5.81081
chr3:196069178:G:T	0.9125	T	G	0.2528	0.0013	0.0116	36659	63137	0	0.8459	3	196069178	3	196069178	*	rs4927866	K	3	195796049	chr3:195796049	rs4927866	t	g	0.2459	-0.0372	0.0074	5.612e-07	195796049	196069178	3	196069178	3	196069178	*	K	0.112069	-5.02703
chr7:103833068:A:G	0.1756	A	G	0.9788	-0.048	0.0355	36496	62732	42	0.07736	7	103833068	7	103833068	*	rs111927989	R	7	103473515	chr7:103473515	rs111927989	a	g	0.9743	-0.0742	0.0203	0.0002592	103473515	103833068	7	103833068	7	103833068	*	R	-1.35211	-3.65517
chr4:102815894:C:T	0.9955	T	C	0.4797	-0.0001	0.0102	36659	63137	34.2	0.1254	4	102815894	4	102815894	*	rs223405	Y	4	103737051	chr4:103737051	rs223405	t	c	0.48	-0.0347	0.0064	5.54e-08	103737051	102815894	4	102815894	4	102815894	*	Y	-0.00980392	-5.42188
chr8:115576991:A:G	0.07235	A	G	0.4241	-0.0184	0.0103	36659	63137	0	0.887	8	115576991	8	115576991	*	rs3808456	R	8	116589218	chr8:116589218	rs3808456	a	g	0.4284	0.033	0.0064	2.38e-07	116589218	115576991	8	115576991	8	115576991	*	R	-1.78641	5.15625
chr5:119399412:A:G	0.601	A	G	0.3063	-0.0057	0.011	36659	63137	44.5	0.05465	5	119399412	5	119399412	*	rs1047322	R	5	118735107	chr5:118735107	rs1047322	a	g	0.3085	0.0258	0.0069	0.0001888	118735107	119399412	5	119399412	5	119399412	*	R	-0.518182	3.73913
chr3:23176635:C:T	0.6283	T	C	0.2579	0.0056	0.0116	36659	63137	0	0.9626	3	23176635	3	23176635	*	rs9842300	Y	3	23218126	chr3:23218126	rs9842300	t	c	0.2778	-0.0292	0.0071	4.109e-05	23218126	23176635	3	23176635	3	23176635	*	Y	0.482759	-4.11268
chr15:62117129:G:A	0.1715	A	G	0.2167	0.0167	0.0122	36659	63137	29.5	0.1644	15	62117129	15	62117129	*	rs10851709	R	15	62409328	chr15:62409328	rs10851709	a	g	0.211	-0.0335	0.0079	1.99e-05	62409328	62117129	15	62117129	15	62117129	*	R	1.36885	-4.24051
chr13:113633770:A:G	0.399	A	G	0.6314	-0.0089	0.0105	36659	63137	8.3	0.3645	13	113633770	13	113633770	*	rs3751451	R	13	114288085	chr13:114288085	rs3751451	a	g	0.6364	-0.0249	0.0067	0.0002025	114288085	113633770	13	113633770	13	113633770	*	R	-0.847619	-3.71642
chr12:120865736:T:C	0.783	T	C	0.6538	-0.0029	0.0106	36659	63137	0	0.6148	12	120865736	12	120865736	*	rs628771	Y	12	121303539	chr12:121303539	rs628771	t	c	0.6357	0.0247	0.0066	0.0001807	121303539	120865736	12	120865736	12	120865736	*	Y	-0.273585	3.74242
chr5:248600:T:C	0.6906	T	C	0.8632	-0.0059	0.0149	36659	63137	45.4	0.04963	5	248600	5	248600	*	rs10462611	Y	5	248715	chr5:248715	rs10462611	t	c	0.8709	-0.0336	0.0095	0.0004211	248715	248600	5	248600	5	248600	*	Y	-0.395973	-3.53684
chr9:95035219:G:A	0.8381	A	G	0.8793	-0.0032	0.0159	36659	63137	0	0.9368	9	95035219	9	95035219	*	rs2061800	R	9	97797501	chr9:97797501	rs2061800	a	g	0.8871	0.047	0.0102	3.697e-06	97797501	95035219	9	95035219	9	95035219	*	R	-0.201258	4.60784
chr6:6990759:T:C	0.3347	T	C	0.1505	0.0144	0.0149	36659	63137	51.5	0.0238	6	6990759	6	6990759	*	rs2765367	Y	6	6990992	chr6:6990992	rs2765367	t	c	0.1482	0.0319	0.0091	0.0004618	6990992	6990759	6	6990759	6	6990759	*	Y	0.966443	3.50549
chr17:39499803:C:G	0.05991	C	G	0.284	-0.0216	0.0115	36659	63137	13.4	0.3162	17	39499803	17	39499803	*	rs62077464	S	17	37656056	chr17:37656056	rs62077464	c	g	0.2496	0.0324	0.0073	9.838e-06	37656056	39499803	17	39499803	17	39499803	*	S	-1.87826	4.43836
chr2:58659904:C:A	0.4571	A	C	0.418	0.0076	0.0103	36659	63137	0	0.9211	2	58659904	2	58659904	*	rs12468708	M	2	58887039	chr2:58887039	rs12468708	a	c	0.4214	-0.0312	0.0065	1.538e-06	58887039	58659904	2	58659904	2	58659904	*	M	0.737864	-4.8
chr12:123338999:A:G	0.06602	A	G	0.7998	0.0232	0.0126	36659	63137	0	0.4588	12	123338999	12	123338999	*	rs11830103	R	12	123823546	chr12:123823546	rs11830103	a	g	0.7899	0.0429	0.0079	4.679e-08	123823546	123338999	12	123338999	12	123338999	*	R	1.84127	5.43038
chr3:127384712:T:C	0.2823	T	C	0.29	-0.012	0.0111	36659	63137	0	0.7953	3	127384712	3	127384712	*	rs4247199	Y	3	127103555	chr3:127103555	rs4247199	t	c	0.2872	0.0274	0.007	9.388e-05	127103555	127384712	3	127384712	3	127384712	*	Y	-1.08108	3.91429
chr8:20008763:G:A	0.1274	A	G	0.2726	0.0172	0.0113	36659	63137	0	0.4743	8	20008763	8	20008763	*	rs765547	V	8	19866274	chr8:19866274	rs765547	a	g	0.2679	-0.0291	0.0072	5.626e-05	19866274	20008763	8	20008763	8	20008763	*	V	1.52212	-4.04167
chr6:126382244:T:A	0.5525	A	T	0.4639	-0.0061	0.0102	36659	63137	33.8	0.1283	6	126382244	6	126382244	*	rs9398804	W	6	126703390	chr6:126703390	rs9398804	a	t	0.4417	0.0427	0.0067	1.863e-10	126703390	126382244	6	126382244	6	126382244	*	W	-0.598039	6.37313
chr8:11452781:T:C	0.6154	T	C	0.1457	-0.0072	0.0143	36390	62462	45.2	0.05872	8	11452781	8	11452781	*	rs10903338	Y	8	11310290	chr8:11310290	rs10903338	t	c	0.1452	0.0392	0.0091	1.682e-05	11310290	11452781	8	11452781	8	11452781	*	Y	-0.503497	4.30769
chr7:28088383:T:C	0.02161	T	C	0.8499	-0.0337	0.0147	36659	63137	0	0.6284	7	28088383	7	28088383	*	rs7457754	Y	7	28128002	chr7:28128002	rs7457754	t	c	0.8552	0.0338	0.0093	0.0002865	28128002	28088383	7	28088383	7	28088383	*	Y	-2.29252	3.63441
chr11:47427521:G:A	1.541e-11	A	G	0.4072	0.069	0.0102	36659	63137	0	0.5237	11	47427521	11	47427521	*	rs12292911	R	11	47449072	chr11:47449072	rs12292911	a	g	0.381	-0.0113	0.0066	0.0867	47449072	47427521	11	47427521	11	47427521	*	R	6.76471	-1.71212
chr3:70455723:G:C	0.4576	C	G	0.3191	-0.0081	0.0109	36659	63137	0	0.7116	3	70455723	3	70455723	*	rs2320800	S	3	70504874	chr3:70504874	rs2320800	c	g	0.3246	0.0279	0.0068	4.14e-05	70504874	70455723	3	70455723	3	70455723	*	S	-0.743119	4.10294
chr3:71624451:C:T	0.7747	T	C	0.4099	0.003	0.0104	36659	63137	12.6	0.3244	3	71624451	3	71624451	*	rs830630	Y	3	71673602	chr3:71673602	rs830630	t	c	0.4176	-0.0231	0.0065	0.000373	71673602	71624451	3	71624451	3	71624451	*	Y	0.288462	-3.55385
chr8:144301721:C:T	0.1054	T	C	0.4636	-0.0178	0.011	36659	63137	0	0.7628	8	144301721	8	144301721	*	rs7388446	Y	8	145525404	chr8:145525404	rs7388446	t	c	0.49	-0.0287	0.0066	1.355e-05	145525404	144301721	8	144301721	8	144301721	*	Y	-1.61818	-4.34848
chr13:26097754:T:C	0.8689	T	C	0.2088	-0.0021	0.0127	36659	63137	0	0.8451	13	26097754	13	26097754	*	rs7320803	Y	13	26671892	chr13:26671892	rs7320803	t	c	0.1898	-0.0312	0.0082	0.0001333	26671892	26097754	13	26097754	13	26097754	*	Y	-0.165354	-3.80488
chr6:119996436:A:G	0.794	A	G	0.75	-0.0031	0.0117	36659	63137	39.7	0.08391	6	119996436	6	119996436	*	rs9387700	R	6	120317582	chr6:120317582	rs9387700	a	g	0.7391	-0.0257	0.0072	0.0003746	120317582	119996436	6	119996436	6	119996436	*	R	-0.264957	-3.56944
chr3:23223110:C:A	0.9248	A	C	0.2882	-0.0011	0.0112	36659	63137	28.8	0.171	3	23223110	3	23223110	*	rs9845536	M	3	23264601	chr3:23264601	rs9845536	a	c	0.3033	-0.0281	0.0069	4.775e-05	23264601	23223110	3	23223110	3	23223110	*	M	-0.0982143	-4.07246
chr15:40154101:T:C	0.6825	T	C	0.5116	0.0042	0.0103	36659	63137	5.6	0.3905	15	40154101	15	40154101	*	rs12912902	Y	15	40446302	chr15:40446302	rs12912902	t	c	0.4946	-0.0277	0.0064	1.444e-05	40446302	40154101	15	40154101	15	40154101	*	Y	0.407767	-4.32812
chr2:160458232:G:A	0.5115	A	G	0.1918	0.0084	0.0127	36659	63137	27.4	0.1832	2	160458232	2	160458232	*	rs57521870	R	2	161314743	chr2:161314743	rs57521870	a	g	0.1929	-0.0368	0.0081	5.005e-06	161314743	160458232	2	160458232	2	160458232	*	R	0.661417	-4.54321
chr15:77524089:A:T	0.02995	A	T	0.6796	-0.0233	0.0107	36659	63137	0	0.7704	15	77524089	15	77524089	*	rs11631274	W	15	77816431	chr15:77816431	rs11631274	a	t	0.6775	-0.0505	0.0068	1.169e-13	77816431	77524089	15	77524089	15	77524089	*	W	-2.17757	-7.42647
chr9:115575703:T:C	0.4107	T	C	0.8036	-0.0104	0.0127	36659	63137	22.6	0.2285	9	115575703	9	115575703	*	rs10982824	Y	9	118337982	chr9:118337982	rs10982824	t	c	0.8085	0.0291	0.0081	0.0003068	118337982	115575703	9	115575703	9	115575703	*	Y	-0.818898	3.59259
chr3:170831189:C:T	0.07303	T	C	0.2295	0.0215	0.012	36659	63137	61.6	0.003729	3	170831189	3	170831189	*	rs13082738	Y	3	170548978	chr3:170548978	rs13082738	t	c	0.2328	-0.0385	0.0076	4.726e-07	170548978	170831189	3	170831189	3	170831189	*	Y	1.79167	-5.06579
chr10:92686096:G:T	0.2319	T	G	0.0814	-0.0221	0.0185	36659	63137	53.3	0.01832	10	92686096	10	92686096	*	rs113941735	K	10	94445853	chr10:94445853	rs113941735	t	g	0.0849	0.063	0.0115	4.499e-08	94445853	92686096	10	92686096	10	92686096	*	K	-1.19459	5.47826
chr22:50351527:G:A	0.9976	A	G	0.3351	0	0.0109	36659	63137	0	0.5424	22	50351527	22	50351527	*	rs28880677	R	22	50789956	chr22:50789956	rs28880677	a	g	0.3421	0.0237	0.0068	0.0004969	50789956	50351527	22	50351527	22	50351527	*	R	0	3.48529
chr1:102862507:A:T	0.8025	A	T	0.8075	0.0032	0.0128	36659	63137	0	0.5244	1	102862507	1	102862507	*	rs1676507	W	1	103328063	chr1:103328063	rs1676507	a	t	0.8158	-0.0295	0.0083	0.0003618	103328063	102862507	1	102862507	1	102862507	*	W	0.25	-3.55422
chr11:60333929:C:T	4.325e-08	T	C	0.3539	0.0581	0.0106	36659	63137	0	0.9636	11	60333929	11	60333929	*	rs10750934	Y	11	60101402	chr11:60101402	rs10750934	t	c	0.3692	-0.0052	0.0066	0.4305	60101402	60333929	11	60333929	11	60333929	*	Y	5.48113	-0.787879
chr7:118437988:A:G	0.8996	A	G	0.413	-0.0013	0.0102	36659	63137	0	0.5727	7	118437988	7	118437988	*	rs2192235	R	7	118078042	chr7:118078042	rs2192235	a	g	0.3979	-0.0239	0.0065	0.0002317	118078042	118437988	7	118437988	7	118437988	*	R	-0.127451	-3.67692
chr17:48918373:A:G	0.475	A	G	0.4691	0.0072	0.0101	36659	63137	0	0.9787	17	48918373	17	48918373	*	rs12451879	R	17	46995735	chr17:46995735	rs12451879	a	g	0.4685	-0.0458	0.0064	7.446e-13	46995735	48918373	17	48918373	17	48918373	*	R	0.712871	-7.15625
chr3:15603161:A:G	0.238	A	G	0.8016	-0.0149	0.0127	36659	63137	0	0.5948	3	15603161	3	15603161	*	rs2202319	R	3	15644668	chr3:15644668	rs2202319	a	g	0.7923	-0.0278	0.008	0.0004765	15644668	15603161	3	15603161	3	15603161	*	R	-1.17323	-3.475
chr8:11448951:G:A	0.3711	A	G	0.851	0.013	0.0145	36390	62462	38.6	0.101	8	11448951	8	11448951	*	rs4840561	R	8	11306460	chr8:11306460	rs4840561	a	g	0.8529	-0.0353	0.0091	0.0001065	11306460	11448951	8	11448951	8	11448951	*	R	0.896552	-3.87912
chr17:63499762:A:G	3.1e-05	A	G	0.501	-0.0427	0.0102	36659	63137	12.6	0.3245	17	63499762	17	63499762	*	rs4274487	R	17	61577123	chr17:61577123	rs4274487	a	g	0.477	0.0227	0.0065	0.0004708	61577123	63499762	17	63499762	17	63499762	*	R	-4.18627	3.49231
chr1:72194365:A:C	0.5669	A	C	0.8132	0.0074	0.0129	36659	63137	0	0.9401	1	72194365	1	72194365	*	rs34289700	M	1	72660048	chr1:72660048	rs34289700	a	c	0.8021	0.0341	0.0081	2.34e-05	72660048	72194365	1	72194365	1	72194365	*	M	0.573643	4.20988
chr8:9122179:T:C	0.7604	T	C	0.6457	-0.0032	0.0106	36390	62462	0	0.6454	8	9122179	8	9122179	*	rs12334460	Y	8	8979689	chr8:8979689	rs12334460	t	c	0.6395	0.0238	0.0067	0.0003827	8979689	9122179	8	9122179	8	9122179	*	Y	-0.301887	3.55224
chr4:102990002:A:C	0.9238	A	C	0.5207	0.001	0.0101	36659	63137	38.4	0.0931	4	102990002	4	102990002	*	rs7672319	M	4	103911159	chr4:103911159	rs7672319	a	c	0.5203	0.0353	0.0064	3.258e-08	103911159	102990002	4	102990002	4	102990002	*	M	0.0990099	5.51562
chr3:23517778:G:A	0.1459	A	G	0.0309	0.0423	0.0291	36659	63137	0	0.7694	3	23517778	3	23517778	*	rs35966355	R	3	23559269	chr3:23559269	rs35966355	a	g	0.0357	0.112	0.0175	1.5e-10	23559269	23517778	3	23517778	3	23517778	*	R	1.45361	6.4
chr15:57244300:G:T	0.9478	T	G	0.0303	0.0019	0.0294	36659	63137	14.1	0.3096	15	57244300	15	57244300	*	rs116957907	K	15	57536498	chr15:57536498	rs116957907	t	g	0.0377	0.0883	0.0169	1.622e-07	57536498	57244300	15	57244300	15	57244300	*	K	0.0646259	5.22485
chr16:81487689:G:C	0.1705	C	G	0.5122	-0.014	0.0102	36659	63137	32.6	0.1378	16	81487689	16	81487689	*	rs2125202	S	16	81521294	chr16:81521294	rs2125202	c	g	0.5024	-0.0282	0.0064	1.009e-05	81521294	81487689	16	81487689	16	81487689	*	S	-1.37255	-4.40625
chr5:103111423:C:T	0.4278	T	C	0.3027	0.0087	0.0109	36659	63137	27.9	0.179	5	103111423	5	103111423	*	rs39666	Y	5	102447127	chr5:102447127	rs39666	t	c	0.312	0.0419	0.0069	1.333e-09	102447127	103111423	5	103111423	5	103111423	*	Y	0.798165	6.07246
chr17:39308706:A:C	0.01253	A	C	0.8323	0.0342	0.0137	36659	63137	4.8	0.3976	17	39308706	17	39308706	*	rs649180	M	17	37464959	chr17:37464959	rs649180	a	c	0.8496	-0.0344	0.009	0.0001333	37464959	39308706	17	39308706	17	39308706	*	M	2.49635	-3.82222
chr2:43196731:G:A	0.2043	A	G	0.4745	0.0129	0.0101	36659	63137	0	0.7264	2	43196731	2	43196731	*	rs4952673	R	2	43423870	chr2:43423870	rs4952673	a	g	0.4666	0.039	0.0065	1.88e-09	43423870	43196731	2	43196731	2	43196731	*	R	1.27723	6
chr10:113061795:C:T	0.2211	T	C	0.4424	0.0125	0.0102	36659	63137	21.6	0.2377	10	113061795	10	113061795	*	rs11196213	Y	10	114821554	chr10:114821554	rs11196213	t	c	0.4439	0.0961	0.0064	3.637e-51	114821554	113061795	10	113061795	10	113061795	*	Y	1.22549	15.0156
chr7:16006327:A:G	0.9637	A	G	0.2181	0.0006	0.0123	36659	63137	0	0.6149	7	16006327	7	16006327	*	rs800709	R	7	16045952	chr7:16045952	rs800709	a	g	0.2164	0.0275	0.0077	0.0003862	16045952	16006327	7	16006327	7	16006327	*	R	0.0487805	3.57143
chr10:13440031:T:C	0.4424	T	C	0.6595	0.0083	0.0108	36659	63137	10.8	0.341	10	13440031	10	13440031	*	rs11258384	Y	10	13482031	chr10:13482031	rs11258384	t	c	0.6585	-0.0307	0.0068	6.454e-06	13482031	13440031	10	13440031	10	13440031	*	Y	0.768519	-4.51471
chr6:20645686:G:A	0.7619	A	G	0.2218	-0.0037	0.0121	36659	63137	0	0.6488	6	20645686	6	20645686	*	rs75365000	R	6	20645917	chr6:20645917	rs75365000	a	g	0.2288	0.0517	0.0075	6.98e-12	20645917	20645686	6	20645686	6	20645686	*	R	-0.305785	6.89333
chr3:50039301:A:G	0.374	A	G	0.4455	-0.009	0.0101	36659	63137	22.3	0.2315	3	50039301	3	50039301	*	rs2526749	R	3	50076734	chr3:50076734	rs2526749	a	g	0.4398	0.0224	0.0064	0.0004528	50076734	50039301	3	50039301	3	50039301	*	R	-0.891089	3.5
chr3:152697392:T:C	0.5972	T	C	0.3029	-0.0058	0.011	36659	63137	17.2	0.2797	3	152697392	3	152697392	*	rs9835403	Y	3	152415181	chr3:152415181	rs9835403	t	c	0.297	0.0361	0.0069	1.751e-07	152415181	152697392	3	152697392	3	152697392	*	Y	-0.527273	5.23188
chr9:4290085:G:C	0.2272	C	G	0.4194	0.0123	0.0102	36659	63137	13.3	0.3175	9	4290085	9	4290085	*	rs4237150	S	9	4290085	chr9:4290085	rs4237150	c	g	0.4156	0.0426	0.0065	5.296e-11	4290085	4290085	9	4290085	9	4290085	*	S	1.20588	6.55385
chr12:120994800:C:T	0.5628	T	C	0.3573	-0.0061	0.0105	36659	63137	12.7	0.3232	12	120994800	12	120994800	*	rs2264782	Y	12	121432603	chr12:121432603	rs2264782	t	c	0.3514	0.0331	0.0067	7.828e-07	121432603	120994800	12	120994800	12	120994800	*	Y	-0.580952	4.9403
chr11:45890462:A:G	0.201	A	G	0.4516	0.0132	0.0103	36659	63137	0	0.4908	11	45890462	11	45890462	*	rs7115753	R	11	45912013	chr11:45912013	rs7115753	a	g	0.4503	0.0354	0.0065	4.946e-08	45912013	45890462	11	45890462	11	45890462	*	R	1.28155	5.44615
chr9:118808040:T:G	0.5573	T	G	0.9985	0.1333	0.2272	21994	27765	0	0.7701	9	118808040	9	118808040	*	rs80146229	K	9	121570318	chr9:121570318	rs80146229	t	g	0.9926	-0.3087	0.0875	0.0004207	121570318	118808040	9	118808040	9	118808040	*	K	0.586708	-3.528
chr8:11498093:C:G	0.2787	C	G	0.4759	-0.011	0.0102	36390	62462	0	0.6669	8	11498093	8	11498093	*	rs1478890	S	8	11355602	chr8:11355602	rs1478890	c	g	0.4589	0.0304	0.0065	2.827e-06	11355602	11498093	8	11498093	8	11498093	*	S	-1.07843	4.67692
chr3:185772396:A:G	0.6486	A	G	0.8712	-0.007	0.0153	36659	63137	0	0.7041	3	185772396	3	185772396	*	rs73175572	R	3	185490184	chr3:185490184	rs73175572	a	g	0.8844	0.0758	0.0102	8.427e-14	185490184	185772396	3	185772396	3	185772396	*	R	-0.457516	7.43137
chr6:128505909:A:G	0.09478	A	G	0.9499	-0.039	0.0233	36659	63137	0	0.6847	6	128505909	6	128505909	*	rs34931647	R	6	128827054	chr6:128827054	rs34931647	a	g	0.9404	0.0486	0.0138	0.0004373	128827054	128505909	6	128505909	6	128505909	*	R	-1.67382	3.52174
chr5:75685005:C:T	0.04762	T	C	0.2007	0.025	0.0126	36659	63137	0	0.6217	5	75685005	5	75685005	*	rs113216064	Y	5	74980830	chr5:74980830	rs113216064	t	c	0.2128	-0.0437	0.0079	2.622e-08	74980830	75685005	5	75685005	5	75685005	*	Y	1.98413	-5.53165
chr2:86567210:T:G	0.1822	T	G	0.374	0.0139	0.0104	36659	63137	0	0.9173	2	86567210	2	86567210	*	rs7584882	K	2	86794333	chr2:86794333	rs7584882	t	g	0.37	0.0251	0.0066	0.0001417	86794333	86567210	2	86567210	2	86567210	*	K	1.33654	3.80303
chr11:95952575:T:C	0.1054	T	C	0.7516	-0.019	0.0117	36659	63137	0	0.8956	11	95952575	11	95952575	*	rs11021357	Y	11	95685739	chr11:95685739	rs11021357	t	c	0.7388	-0.0268	0.0072	0.0002076	95685739	95952575	11	95952575	11	95952575	*	Y	-1.62393	-3.72222
chr9:122963694:G:C	0.05191	C	G	0.8733	-0.0305	0.0157	36659	63137	16.8	0.2835	9	122963694	9	122963694	*	rs10818773	S	9	125725973	chr9:125725973	rs10818773	c	g	0.8757	0.0468	0.0097	1.538e-06	125725973	122963694	9	122963694	9	122963694	*	S	-1.94268	4.82474
chr8:127323001:A:C	0.207	A	C	0.4936	-0.0128	0.0101	36659	63137	39.8	0.08317	8	127323001	8	127323001	*	rs437980	H	8	128335246	chr8:128335246	rs437980	a	c	0.4986	0.0246	0.0066	0.0001919	128335246	127323001	8	127323001	8	127323001	*	H	-1.26733	3.72727
chr6:32431315:G:A	0.05334	A	G	0.4049	-0.0204	0.0106	35353	56437	1	0.4259	6	32431315	6	32431315	*	rs4348358	R	6	32399092	chr6:32399092	rs4348358	a	g	0.3648	0.039	0.0067	5.882e-09	32399092	32431315	6	32431315	6	32431315	*	R	-1.92453	5.8209
chr15:49073716:T:A	0.7155	A	T	0.0484	0.0086	0.0235	36659	63137	0	0.8794	15	49073716	15	49073716	*	rs113208867	W	15	49365913	chr15:49365913	rs113208867	a	t	0.0537	0.0573	0.0142	5.722e-05	49365913	49073716	15	49073716	15	49073716	*	W	0.365957	4.03521
chr10:63487016:A:G	0.1215	A	G	0.9771	-0.0523	0.0338	36496	62732	0	0.6179	10	63487016	10	63487016	*	rs76578349	R	10	65246776	chr10:65246776	rs76578349	a	g	0.9711	0.0773	0.0198	9.374e-05	65246776	63487016	10	63487016	10	63487016	*	R	-1.54734	3.90404
chr8:9792181:G:C	0.0003352	C	G	0.3534	-0.0379	0.0106	36390	62462	6	0.3858	8	9792181	8	9792181	*	rs7829463	B	8	9649691	chr8:9649691	rs7829463	c	g	0.3605	0.0339	0.0067	4.215e-07	9649691	9792181	8	9792181	8	9792181	*	B	-3.57547	5.0597
chr2:157659825:A:G	0.4739	A	G	0.9551	-0.0179	0.025	36659	63137	0	0.5396	2	157659825	2	157659825	*	rs72927479	R	2	158516337	chr2:158516337	rs72927479	a	g	0.9514	0.0598	0.0153	9.156e-05	158516337	157659825	2	157659825	2	157659825	*	R	-0.716	3.9085
chr22:46260908:G:A	0.4169	A	G	0.1493	-0.0115	0.0141	36659	63137	6	0.3864	22	46260908	22	46260908	*	rs6519994	R	22	46656805	chr22:46656805	rs6519994	a	g	0.1458	0.0327	0.009	0.0002817	46656805	46260908	22	46260908	22	46260908	*	R	-0.815603	3.63333
chr5:177170558:G:T	0.203	T	G	0.2013	0.0163	0.0128	36659	63137	0	0.4807	5	177170558	5	177170558	*	rs56150545	K	5	176597559	chr5:176597559	rs56150545	t	g	0.2189	-0.0302	0.008	0.0001475	176597559	177170558	5	177170558	5	177170558	*	K	1.27344	-3.775
chr19:44863399:G:A	1.621e-29	A	G	0.4	0.1163	0.0103	36390	62462	42.4	0.07485	19	44863399	19	44863399	*	rs520566	R	19	45366656	chr19:45366656	rs520566	a	g	0.3929	-0.0119	0.0066	0.07122	45366656	44863399	19	44863399	19	44863399	*	R	11.2913	-1.80303
chr5:178101058:A:G	0.0182	A	G	0.9923	-0.1501	0.0635	36227	62057	0	0.5491	5	178101058	5	178101058	*	rs182298304	R	5	177528059	chr5:177528059	rs182298304	a	g	0.9876	-0.1325	0.0358	0.0002154	177528059	178101058	5	178101058	5	178101058	*	R	-2.36378	-3.70112
chr17:4212322:T:C	0.1962	T	C	0.4049	-0.0134	0.0104	36659	63137	16.8	0.284	17	4212322	17	4212322	*	rs4790185	Y	17	4115617	chr17:4115617	rs4790185	t	c	0.3954	0.0394	0.0065	1.284e-09	4115617	4212322	17	4212322	17	4212322	*	Y	-1.28846	6.06154
chr2:86231672:G:A	0.5714	A	G	0.0048	-0.0495	0.0874	35086	52780	41.4	0.1289	2	86231672	2	86231672	*	rs115699128	R	2	86458795	chr2:86458795	rs115699128	a	g	0.0029	0.2687	0.0745	0.0003129	86458795	86231672	2	86231672	2	86231672	*	R	-0.566362	3.60671
chr16:53735381:G:A	0.3982	A	G	0.608	-0.0087	0.0104	36659	63137	50.3	0.02821	16	53735381	16	53735381	*	rs7203521	R	16	53769293	chr16:53769293	rs7203521	a	g	0.615	0.0424	0.0066	1.294e-10	53769293	53735381	16	53735381	16	53735381	*	R	-0.836538	6.42424
chr22:46263289:C:A	0.9493	A	C	0.1016	-0.0011	0.0167	36659	63137	16.5	0.2864	22	46263289	22	46263289	*	rs113101219	M	22	46659186	chr22:46659186	rs113101219	a	c	0.1036	0.0449	0.0105	1.8e-05	46659186	46263289	22	46263289	22	46263289	*	M	-0.0658683	4.27619
chr16:89582568:C:T	0.1696	T	C	0.1804	0.0184	0.0134	36659	63137	8.1	0.3671	16	89582568	16	89582568	*	rs402136	Y	16	89648976	chr16:89648976	rs402136	t	c	0.1701	0.0314	0.0087	0.0003024	89648976	89582568	16	89582568	16	89582568	*	Y	1.37313	3.6092
chr15:77593687:T:C	0.9141	T	C	0.631	0.0011	0.0104	36659	63137	0	0.9101	15	77593687	15	77593687	*	rs11854591	Y	15	77886029	chr15:77886029	rs11854591	t	c	0.6346	0.0593	0.0067	8.792e-19	77886029	77593687	15	77593687	15	77593687	*	Y	0.105769	8.85075
chr10:132172410:C:T	0.7781	T	C	0.1534	0.004	0.0141	36659	63137	36.1	0.1103	10	132172410	10	132172410	*	rs76710932	B	10	133985914	chr10:133985914	rs76710932	t	c	0.154	0.0332	0.009	0.0002268	133985914	132172410	10	132172410	10	132172410	*	B	0.283688	3.68889
chr11:2811852:T:C	0.02554	T	C	0.8576	0.0326	0.0146	36390	62462	0	0.8203	11	2811852	11	2811852	*	rs4930008	Y	11	2833082	chr11:2833082	rs4930008	t	c	0.8547	0.0475	0.0093	3.444e-07	2833082	2811852	11	2811852	11	2811852	*	Y	2.23288	5.10753
chr6:78720748:T:G	0.6458	T	G	0.4581	0.0047	0.0101	36659	63137	48.2	0.03668	6	78720748	6	78720748	*	rs2208518	K	6	79430465	chr6:79430465	rs2208518	t	g	0.46	-0.0236	0.0064	0.0002198	79430465	78720748	6	78720748	6	78720748	*	K	0.465347	-3.6875
chr1:235511076:T:C	0.9221	T	C	0.3407	-0.001	0.0107	36659	63137	0	0.9487	1	235511076	1	235511076	*	rs291340	Y	1	235674379	chr1:235674379	rs291340	t	c	0.3427	-0.0305	0.0067	5.324e-06	235674379	235511076	1	235511076	1	235511076	*	Y	-0.0934579	-4.55224
chr5:72958237:A:G	0.1361	A	G	0.8413	-0.0206	0.0138	36659	63137	6	0.386	5	72958237	5	72958237	*	rs11748461	R	5	72254064	chr5:72254064	rs11748461	a	g	0.8345	-0.0336	0.0086	9.096e-05	72254064	72958237	5	72958237	5	72958237	*	R	-1.49275	-3.90698
chr8:11932811:G:A	0.1023	A	G	0.529	-0.0168	0.0103	36390	62462	11.5	0.337	8	11932811	8	11932811	*	rs9692631	R	8	11790320	chr8:11790320	rs9692631	a	g	0.5512	0.0289	0.0065	8.51e-06	11790320	11932811	8	11932811	8	11932811	*	R	-1.63107	4.44615
chr16:20373826:C:G	0.2264	C	G	0.7018	-0.0133	0.011	36659	63137	0	0.635	16	20373826	16	20373826	*	rs34532024	S	16	20385148	chr16:20385148	rs34532024	c	g	0.6935	-0.0283	0.0069	4.216e-05	20385148	20373826	16	20373826	16	20373826	*	S	-1.20909	-4.10145
chr5:50279343:A:C	0.6982	A	C	0.3688	0.0044	0.0114	36659	63137	46.6	0.04384	5	50279343	5	50279343	*	rs4865676	H	5	49575177	chr5:49575177	rs4865676	a	c	0.3417	0.0247	0.0068	0.0002842	49575177	50279343	5	50279343	5	50279343	*	H	0.385965	3.63235
chr11:85102432:G:A	0.1788	A	G	0.3611	0.0143	0.0106	36659	63137	12	0.33	11	85102432	11	85102432	*	rs349087	R	11	84813476	chr11:84813476	rs349087	a	g	0.348	0.0254	0.0067	0.0001503	84813476	85102432	11	85102432	11	85102432	*	R	1.34906	3.79104
chr11:50568914:G:T	0.03955	T	G	0.0896	0.0382	0.0185	36659	63137	42.5	0.06588	11	50568914	11	50568914	*	rs77501616	D	11	50528085	chr11:50528085	rs77501616	t	g	0.0919	0.0419	0.0115	0.0002747	50528085	50568914	11	50568914	11	50568914	*	D	2.06486	3.64348
chr2:164950455:T:C	0.4966	T	C	0.5786	-0.0069	0.0102	36659	63137	25.1	0.2044	2	164950455	2	164950455	*	rs10164999	Y	2	165806965	chr2:165806965	rs10164999	t	c	0.5853	-0.0277	0.0065	1.98e-05	165806965	164950455	2	164950455	2	164950455	*	Y	-0.676471	-4.26154
chr17:4133234:G:A	0.936	A	G	0.1612	0.0011	0.0137	36659	63137	0	0.8934	17	4133234	17	4133234	*	rs35977026	R	17	4036528	chr17:4036528	rs35977026	a	g	0.1666	0.055	0.0086	1.493e-10	4036528	4133234	17	4133234	17	4133234	*	R	0.080292	6.39535
chr3:23511841:T:C	0.1364	T	C	0.9692	-0.0433	0.0291	36659	63137	0	0.7802	3	23511841	3	23511841	*	rs117628384	Y	3	23553332	chr3:23553332	rs117628384	t	c	0.9645	-0.1122	0.0175	1.392e-10	23553332	23511841	3	23511841	3	23511841	*	Y	-1.48797	-6.41143
chr9:98178201:C:T	0.03845	T	C	0.0775	0.0396	0.0191	36659	63137	28.7	0.1716	9	98178201	9	98178201	*	rs72603685	Y	9	100940483	chr9:100940483	rs72603685	t	c	0.0824	0.042	0.0117	0.0003415	100940483	98178201	9	98178201	9	98178201	*	Y	2.0733	3.58974
chr4:82659474:A:G	0.6125	A	G	0.3882	-0.0053	0.0104	36659	63137	31.4	0.1485	4	82659474	4	82659474	*	rs1813717	R	4	83580627	chr4:83580627	rs1813717	a	g	0.3638	0.0344	0.0066	1.837e-07	83580627	82659474	4	82659474	4	82659474	*	R	-0.509615	5.21212
chr17:17849495:T:C	0.1074	T	C	0.3203	-0.0175	0.0109	36659	63137	29.9	0.1609	17	17849495	17	17849495	*	rs12951376	Y	17	17752809	chr17:17752809	rs12951376	t	c	0.308	0.0328	0.0069	2.07e-06	17752809	17849495	17	17849495	17	17849495	*	Y	-1.6055	4.75362
chr6:118996678:T:C	0.2876	T	C	0.4693	-0.0107	0.0101	36659	63137	0	0.9765	6	118996678	6	118996678	*	rs2797352	Y	6	119317843	chr6:119317843	rs2797352	t	c	0.4742	-0.0263	0.0064	3.824e-05	119317843	118996678	6	118996678	6	118996678	*	Y	-1.05941	-4.10938
chr11:2589809:G:A	0.4397	A	G	0.1124	0.0125	0.0162	36659	63137	0	0.8125	11	2589809	11	2589809	*	rs35421868	R	11	2611039	chr11:2611039	rs35421868	a	g	0.1039	0.0419	0.0106	7.426e-05	2611039	2589809	11	2589809	11	2589809	*	R	0.771605	3.95283
chr6:32789097:T:A	0.1617	A	T	0.7007	0.0155	0.0111	36390	62462	0	0.8221	6	32789097	6	32789097	*	rs9276707	W	6	32756874	chr6:32756874	rs9276707	a	t	0.6906	0.0274	0.0069	7.338e-05	32756874	32789097	6	32789097	6	32789097	*	W	1.3964	3.97101
chr5:50358359:T:C	0.8585	T	C	0.6769	-0.0019	0.0109	36659	63137	49.1	0.03269	5	50358359	5	50358359	*	rs4637546	Y	5	49654193	chr5:49654193	rs4637546	t	c	0.6581	-0.0248	0.0067	0.0002148	49654193	50358359	5	50358359	5	50358359	*	Y	-0.174312	-3.70149
chr11:92964815:C:T	0.4746	T	C	0.3923	0.0074	0.0104	36659	63137	0	0.6782	11	92964815	11	92964815	*	rs10466351	Y	11	92697981	chr11:92697981	rs10466351	t	c	0.3819	0.0775	0.0066	7.138e-32	92697981	92964815	11	92964815	11	92964815	*	Y	0.711538	11.7424
chr11:55580928:C:A	0.315	A	C	0.0436	0.0251	0.025	36659	63137	4.8	0.3972	11	55580928	11	55580928	*	rs188035323	M	11	55348404	chr11:55348404	rs188035323	a	c	0.0473	0.0753	0.0162	3.486e-06	55348404	55580928	11	55580928	11	55580928	*	M	1.004	4.64815
chr17:39490336:T:C	0.05109	T	C	0.2814	-0.0224	0.0115	36659	63137	17.7	0.275	17	39490336	17	39490336	*	rs12452682	Y	17	37646589	chr17:37646589	rs12452682	t	c	0.2486	0.0332	0.0074	7.968e-06	37646589	39490336	17	39490336	17	39490336	*	Y	-1.94783	4.48649
chr8:20012165:G:A	0.1405	A	G	0.2715	0.0166	0.0113	36659	63137	3.6	0.4081	8	20012165	8	20012165	*	rs1919484	R	8	19869676	chr8:19869676	rs1919484	a	g	0.2664	-0.028	0.0072	0.0001063	19869676	20012165	8	20012165	8	20012165	*	R	1.46903	-3.88889
chr10:92011435:T:A	0.01312	A	T	0.3476	0.0263	0.0106	36659	63137	39.9	0.083	10	92011435	10	92011435	*	rs2676802	W	10	93771192	chr10:93771192	rs2676802	a	t	0.3651	-0.0389	0.0068	1.092e-08	93771192	92011435	10	92011435	10	92011435	*	W	2.48113	-5.72059
chr15:39354835:C:T	0.6426	T	C	0.445	-0.0048	0.0103	36659	63137	0	0.9448	15	39354835	15	39354835	*	rs62002336	B	15	39647036	chr15:39647036	rs62002336	t	c	0.4525	-0.0258	0.0065	7.056e-05	39647036	39354835	15	39354835	15	39354835	*	B	-0.466019	-3.96923
chr13:79740884:A:C	0.9684	A	C	0.9269	-0.0008	0.0195	36659	63137	0	0.7696	13	79740884	13	79740884	*	rs7330531	M	13	80315019	chr13:80315019	rs7330531	a	c	0.9153	-0.0445	0.0115	0.0001117	80315019	79740884	13	79740884	13	79740884	*	M	-0.0410256	-3.86957
chr22:21715982:A:G	0.1521	A	G	0.7176	-0.0164	0.0114	36659	63137	20.9	0.2439	22	21715982	22	21715982	*	rs5754790	R	22	22070271	chr22:22070271	rs5754790	a	g	0.7332	-0.032	0.0073	1.265e-05	22070271	21715982	22	21715982	22	21715982	*	R	-1.4386	-4.38356
chr7:7237584:C:G	0.8849	C	G	0.876	0.0022	0.0153	36659	63137	0	0.5682	7	7237584	7	7237584	*	rs11771259	S	7	7277215	chr7:7277215	rs11771259	c	g	0.8695	-0.0428	0.0095	7.054e-06	7277215	7237584	7	7237584	7	7237584	*	S	0.143791	-4.50526
chr3:23585685:G:C	0.1335	C	G	0.0306	0.0441	0.0294	36659	63137	0	0.7584	3	23585685	3	23585685	*	rs117455478	N	3	23627176	chr3:23627176	rs117455478	c	g	0.0357	0.116	0.0176	4.262e-11	23627176	23585685	3	23585685	3	23585685	*	N	1.5	6.59091
chr11:115139134:C:T	0.5609	T	C	0.2758	0.0066	0.0113	36659	63137	0	0.8935	11	115139134	11	115139134	*	rs2507907	Y	11	115009854	chr11:115009854	rs2507907	t	c	0.2918	-0.0292	0.007	3.148e-05	115009854	115139134	11	115139134	11	115139134	*	Y	0.584071	-4.17143
chr16:85650729:T:C	0.3022	T	C	0.6239	0.0112	0.0108	36659	63137	0	0.5338	16	85650729	16	85650729	*	rs59424991	Y	16	85684335	chr16:85684335	rs59424991	t	c	0.5871	-0.0287	0.0067	1.844e-05	85684335	85650729	16	85650729	16	85650729	*	Y	1.03704	-4.28358
chr4:52315192:A:G	0.3941	A	G	0.6752	-0.0092	0.0108	36659	63137	12.6	0.3244	4	52315192	4	52315192	*	rs17612939	R	4	53181358	chr4:53181358	rs17612939	a	g	0.6826	0.0281	0.0068	3.645e-05	53181358	52315192	4	52315192	4	52315192	*	R	-0.851852	4.13235
chr17:68058655:G:A	0.8115	A	G	0.2371	-0.0029	0.0121	36659	63137	28.3	0.1752	17	68058655	17	68058655	*	rs78429175	R	17	66054771	chr17:66054771	rs78429175	a	g	0.2366	0.0279	0.0075	0.0002148	66054771	68058655	17	68058655	17	68058655	*	R	-0.239669	3.72
chr14:38357358:C:A	0.7751	A	C	0.2348	-0.0034	0.0119	36659	63137	0	0.6422	14	38357358	14	38357358	*	rs1952558	M	14	38826562	chr14:38826562	rs1952558	a	c	0.2529	-0.036	0.0073	9.021e-07	38826562	38357358	14	38357358	14	38357358	*	M	-0.285714	-4.93151
chr11:8673179:C:T	0.4815	T	C	0.0947	-0.0122	0.0174	36659	63137	0	0.8462	11	8673179	11	8673179	*	rs57012665	Y	11	8694726	chr11:8694726	rs57012665	t	c	0.0919	-0.0398	0.0114	0.0004878	8694726	8673179	11	8673179	11	8673179	*	Y	-0.701149	-3.49123
chr19:45205150:T:C	6.704e-24	T	C	0.8403	-0.1403	0.0139	36390	62462	60.6	0.006572	19	45205150	19	45205150	*	rs595290	Y	19	45708408	chr19:45708408	rs595290	t	c	0.8313	-0.0041	0.0087	0.6371	45708408	45205150	19	45205150	19	45205150	*	Y	-10.0935	-0.471264
chr2:60498316:G:C	0.9371	C	G	0.4282	0.0008	0.0102	36659	63137	43.9	0.05804	2	60498316	2	60498316	*	rs7606173	S	2	60725451	chr2:60725451	rs7606173	c	g	0.4191	-0.0244	0.0069	0.0004141	60725451	60498316	2	60498316	2	60498316	*	S	0.0784314	-3.53623
chr12:27743331:C:T	0.6499	T	C	0.0702	0.0093	0.0205	36659	63137	0	0.8836	12	27743331	12	27743331	*	rs61915371	Y	12	27896264	chr12:27896264	rs61915371	t	c	0.0702	-0.0666	0.0129	2.323e-07	27896264	27743331	12	27743331	12	27743331	*	Y	0.453659	-5.16279
chr16:64560604:G:A	0.2043	A	G	0.2351	-0.0151	0.0119	36659	63137	1.4	0.4285	16	64560604	16	64560604	*	rs4303505	R	16	64594507	chr16:64594507	rs4303505	a	g	0.2186	-0.0282	0.0077	0.000273	64594507	64560604	16	64560604	16	64560604	*	R	-1.26891	-3.66234
chr11:93409095:G:A	0.6298	A	G	0.4941	-0.0048	0.0101	36659	63137	0	0.8946	11	93409095	11	93409095	*	rs2605577	R	11	93142261	chr11:93142261	rs2605577	a	g	0.503	0.027	0.0064	2.364e-05	93142261	93409095	11	93409095	11	93409095	*	R	-0.475248	4.21875
chr19:44892587:G:A	0	A	G	0.139	0.7959	0.015	36390	62462	77.2	9.664e-06	19	44892587	19	44892587	*	rs34095326	R	19	45395844	chr19:45395844	rs34095326	a	g	0.1227	-0.0646	0.0101	1.302e-10	45395844	44892587	19	44892587	19	44892587	*	R	53.06	-6.39604
chr5:75741936:T:A	0.03132	A	T	0.2259	0.0261	0.0121	36659	63137	0	0.8406	5	75741936	5	75741936	*	rs111745049	W	5	75037761	chr5:75037761	rs111745049	a	t	0.2353	-0.0359	0.0075	1.915e-06	75037761	75741936	5	75741936	5	75741936	*	W	2.15702	-4.78667
chr16:87957445:A:C	0.366	A	C	0.2066	-0.0115	0.0128	36659	63137	0	0.7903	16	87957445	16	87957445	*	rs4843747	M	16	87991051	chr16:87991051	rs4843747	a	c	0.2185	-0.0336	0.0079	1.879e-05	87991051	87957445	16	87957445	16	87957445	*	M	-0.898437	-4.25316
chr6:15496431:C:T	0.1141	T	C	0.2627	0.0181	0.0115	36659	63137	0	0.5536	6	15496431	6	15496431	*	rs742099	Y	6	15496662	chr6:15496662	rs742099	t	c	0.2506	0.0329	0.0073	7.159e-06	15496662	15496431	6	15496431	6	15496431	*	Y	1.57391	4.50685
chr7:30686125:C:T	0.06976	T	C	0.0936	0.0314	0.0173	36659	63137	27.4	0.1831	7	30686125	7	30686125	*	rs4723003	Y	7	30725741	chr7:30725741	rs4723003	t	c	0.0919	-0.048	0.0112	1.831e-05	30725741	30686125	7	30686125	7	30686125	*	Y	1.81503	-4.28571
chr5:50147444:A:T	0.5957	A	T	0.3786	0.0062	0.0116	36659	63137	40.7	0.07714	5	50147444	5	50147444	*	rs9688065	W	5	49443278	chr5:49443278	rs9688065	a	t	0.3416	0.0253	0.0069	0.0002511	49443278	50147444	5	50147444	5	50147444	*	W	0.534483	3.66667
chr3:39980147:T:C	0.08291	T	C	0.9817	0.0753	0.0434	36227	62057	0	0.5944	3	39980147	3	39980147	*	rs114891741	Y	3	40021638	chr3:40021638	rs114891741	t	c	0.9781	0.0901	0.0252	0.0003561	40021638	39980147	3	39980147	3	39980147	*	Y	1.73502	3.5754
chr12:120826207:C:T	0.552	T	C	0.4723	-0.006	0.0101	36659	63137	0.7	0.4341	12	120826207	12	120826207	*	rs58291418	Y	12	121264010	chr12:121264010	rs58291418	t	c	0.4726	0.0309	0.0064	1.311e-06	121264010	120826207	12	120826207	12	120826207	*	Y	-0.594059	4.82812
chr8:10774749:A:T	0.2681	A	T	0.4057	-0.0114	0.0103	36390	62462	0	0.7949	8	10774749	8	10774749	*	rs11250074	W	8	10632259	chr8:10632259	rs11250074	a	t	0.3945	0.0421	0.0066	1.743e-10	10632259	10774749	8	10774749	8	10774749	*	W	-1.1068	6.37879
chr10:113129502:T:A	0.6289	A	T	0.2389	0.0059	0.0122	36659	63137	0	0.9972	10	113129502	10	113129502	*	rs880082	W	10	114889261	chr10:114889261	rs880082	a	t	0.21	0.0724	0.0079	2.977e-20	114889261	113129502	10	113129502	10	113129502	*	W	0.483607	9.16456
chr2:226218695:A:G	0.5204	A	G	0.3582	-0.0068	0.0105	36659	63137	9.7	0.352	2	226218695	2	226218695	*	rs1399627	R	2	227083411	chr2:227083411	rs1399627	a	g	0.355	-0.091	0.0067	5.251e-42	227083411	226218695	2	226218695	2	226218695	*	R	-0.647619	-13.5821
chr14:60949744:A:G	0.8497	A	G	0.3012	-0.0021	0.0111	36659	63137	0	0.5375	14	60949744	14	60949744	*	rs2882684	R	14	61416462	chr14:61416462	rs2882684	a	g	0.2982	0.0285	0.007	4.851e-05	61416462	60949744	14	60949744	14	60949744	*	R	-0.189189	4.07143
chr2:112048667:T:C	0.02012	T	C	0.851	0.0332	0.0143	36659	63137	36.2	0.1094	2	112048667	2	112048667	*	rs34853608	Y	2	112806244	chr2:112806244	rs34853608	t	c	0.8659	-0.0424	0.0095	8.584e-06	112806244	112048667	2	112048667	2	112048667	*	Y	2.32168	-4.46316
chr6:7079340:G:T	0.6752	T	G	0.2695	-0.0048	0.0114	36659	63137	12.1	0.3286	6	7079340	6	7079340	*	rs577465	K	6	7079573	chr6:7079573	rs577465	t	g	0.2589	0.0373	0.0073	3.595e-07	7079573	7079340	6	7079340	6	7079340	*	K	-0.421053	5.10959
chr18:42483657:T:C	0.51	T	C	0.2026	-0.0083	0.0127	36659	63137	57.1	0.00966	18	42483657	18	42483657	*	rs346239	Y	18	40063622	chr18:40063622	rs346239	t	c	0.1975	0.0403	0.008	4.095e-07	40063622	42483657	18	42483657	18	42483657	*	Y	-0.653543	5.0375
chr15:76619415:A:C	0.9232	A	C	0.9217	0.0018	0.0188	36659	63137	0	0.6321	15	76619415	15	76619415	*	rs62030427	M	15	76911756	chr15:76911756	rs62030427	a	c	0.9314	0.0449	0.0128	0.0004397	76911756	76619415	15	76619415	15	76619415	*	M	0.0957447	3.50781
chr2:160393604:T:C	0.7865	T	C	0.2271	-0.0033	0.0121	36659	63137	36.4	0.1076	2	160393604	2	160393604	*	rs10803763	Y	2	161250115	chr2:161250115	rs10803763	t	c	0.2171	-0.0425	0.0077	4.128e-08	161250115	160393604	2	160393604	2	160393604	*	Y	-0.272727	-5.51948
chr7:56234643:G:A	0.6555	A	G	0.6181	-0.0047	0.0104	36659	63137	0	0.6117	7	56234643	7	56234643	*	rs35302790	R	7	56302336	chr7:56302336	rs35302790	a	g	0.6059	0.0242	0.0066	0.0002437	56302336	56234643	7	56234643	7	56234643	*	R	-0.451923	3.66667
chr2:67397170:A:G	0.4214	A	G	0.3124	0.0088	0.0109	36659	63137	0	0.7329	2	67397170	2	67397170	*	rs13016812	R	2	67624302	chr2:67624302	rs13016812	a	g	0.3248	0.0237	0.0068	0.0004969	67624302	67397170	2	67397170	2	67397170	*	R	0.807339	3.48529
chr12:56416660:G:A	0.788	A	G	0.0013	0.0658	0.2445	26798	28624	0	0.554	12	56416660	12	56416660	*	rs72480408	R	12	56810444	chr12:56810444	rs72480408	a	g	0.0016	0.6083	0.172	0.0004061	56810444	56416660	12	56416660	12	56416660	*	R	0.269121	3.53663
chr19:45626933:T:G	0.1723	T	G	0.4862	-0.0139	0.0102	36390	62462	19.2	0.2661	19	45626933	19	45626933	*	rs1548026	K	19	46130191	chr19:46130191	rs1548026	t	g	0.4803	-0.0307	0.0065	2.254e-06	46130191	45626933	19	45626933	19	45626933	*	K	-1.36275	-4.72308
chr5:102277822:G:A	0.6665	A	G	0.2999	0.0048	0.0111	36659	63137	0	0.4681	5	102277822	5	102277822	*	rs72777964	R	5	101613526	chr5:101613526	rs72777964	a	g	0.3066	-0.0305	0.007	1.375e-05	101613526	102277822	5	102277822	5	102277822	*	R	0.432432	-4.35714
chr2:164929820:G:T	0.7593	T	G	0.4584	-0.0031	0.0101	36659	63137	39.6	0.08492	2	164929820	2	164929820	*	rs10930140	K	2	165786330	chr2:165786330	rs10930140	t	g	0.4491	0.0287	0.0064	7.003e-06	165786330	164929820	2	164929820	2	164929820	*	K	-0.306931	4.48438
chr4:17655737:G:A	0.5179	A	G	0.6052	-0.0067	0.0103	36659	63137	6.8	0.379	4	17655737	4	17655737	*	rs1860598	R	4	17657360	chr4:17657360	rs1860598	a	g	0.6148	-0.026	0.0066	8.093e-05	17657360	17655737	4	17655737	4	17655737	*	R	-0.650485	-3.93939
chr4:782168:G:T	0.446	T	G	0.0511	0.0177	0.0232	36390	62462	0	0.783	4	782168	4	782168	*	rs55667166	K	4	775956	chr4:775956	rs55667166	t	g	0.0573	0.0644	0.014	4.43e-06	775956	782168	4	782168	4	782168	*	K	0.762931	4.6
chr13:77406309:A:G	0.7074	A	G	0.6747	0.004	0.0108	36659	63137	9	0.3585	13	77406309	13	77406309	*	rs7990425	R	13	77980444	chr13:77980444	rs7990425	a	g	0.6708	-0.0256	0.0068	0.0001688	77980444	77406309	13	77406309	13	77406309	*	R	0.37037	-3.76471
chr10:112994041:C:T	0.8094	T	C	0.0657	0.0049	0.0204	36659	63137	38.7	0.09116	10	112994041	10	112994041	*	rs34347733	Y	10	114753800	chr10:114753800	rs34347733	t	c	0.0698	0.2318	0.013	2.691e-71	114753800	112994041	10	112994041	10	112994041	*	Y	0.240196	17.8308
chr11:85579021:C:T	0.1818	T	C	0.0415	0.0336	0.0252	36659	63137	0	0.9429	11	85579021	11	85579021	*	rs11822476	Y	11	85290065	chr11:85290065	rs11822476	t	c	0.0441	-0.0642	0.016	6.133e-05	85290065	85579021	11	85579021	11	85579021	*	Y	1.33333	-4.0125
chr8:10024277:G:T	0.09548	T	G	0.7604	0.0197	0.0118	36390	62462	0	0.6391	8	10024277	8	10024277	*	rs530448	K	8	9881787	chr8:9881787	rs530448	t	g	0.7592	-0.0457	0.0075	1.343e-09	9881787	10024277	8	10024277	8	10024277	*	K	1.66949	-6.09333
chr1:65504684:G:T	0.103	T	G	0.0676	0.0325	0.0199	36659	63137	43.5	0.06044	1	65504684	1	65504684	*	rs74082071	K	1	65970367	chr1:65970367	rs74082071	t	g	0.0651	0.0476	0.013	0.0002461	65970367	65504684	1	65504684	1	65504684	*	K	1.63317	3.66154
chr15:45788350:C:T	0.06606	T	C	0.0213	-0.0663	0.0361	36659	63137	0	0.8894	15	45788350	15	45788350	*	rs117686163	Y	15	46080548	chr15:46080548	rs117686163	t	c	0.0281	0.07	0.0195	0.0003251	46080548	45788350	15	45788350	15	45788350	*	Y	-1.83657	3.58974
chr20:62667614:G:T	0.9785	T	G	0.6189	0.0003	0.0114	36390	62462	38.6	0.1006	20	62667614	20	62667614	*	rs2258022	K	20	61298966	chr20:61298966	rs2258022	t	g	0.628	-0.0257	0.007	0.0002487	61298966	62667614	20	62667614	20	62667614	*	K	0.0263158	-3.67143
chr20:62667614:G:T	0.9785	T	G	0.6189	0.0003	0.0114	36390	62462	38.6	0.1006	20	62667614	20	62667614	*	rs879440344	S	20	61298966	chr20:61298966	rs2258022	t	g	0.628	-0.0257	0.007	0.0002487	61298966	62667614	20	62667614	20	62667614	*	S	0.0263158	-3.67143
chr11:32579378:A:C	0.2567	A	C	0.9484	-0.0264	0.0233	36659	63137	0	0.7067	11	32579378	11	32579378	*	rs7120923	M	11	32600924	chr11:32600924	rs7120923	a	c	0.9455	0.0772	0.0143	7.368e-08	32600924	32579378	11	32579378	11	32579378	*	M	-1.13305	5.3986
chr7:141021442:C:A	0.6211	A	C	0.9206	-0.0098	0.0198	36659	63137	39.1	0.08842	7	141021442	7	141021442	*	rs809005	M	7	140721242	chr7:140721242	rs809005	a	c	0.9313	-0.0475	0.0126	0.0001565	140721242	141021442	7	141021442	7	141021442	*	M	-0.494949	-3.76984
chr2:238943359:A:G	0.5248	A	G	0.7612	0.0075	0.0118	36390	62462	37.7	0.1076	2	238943359	2	238943359	*	rs4511740	R	2	239865055	chr2:239865055	rs4511740	a	g	0.7674	0.0297	0.0075	8.157e-05	239865055	238943359	2	238943359	2	238943359	*	R	0.635593	3.96
chr15:60457644:A:G	0.5974	A	G	0.8988	-0.0089	0.0169	36659	63137	25	0.2052	15	60457644	15	60457644	*	rs17270153	R	15	60749843	chr15:60749843	rs17270153	a	g	0.9045	0.0396	0.011	0.0003157	60749843	60457644	15	60457644	15	60457644	*	R	-0.526627	3.6
chr5:44803682:C:T	0.694	T	C	0.3626	0.0041	0.0105	36659	63137	0	0.7154	5	44803682	5	44803682	*	rs6872254	Y	5	44803784	chr5:44803784	rs6872254	t	c	0.3748	0.0368	0.0066	2.42e-08	44803784	44803682	5	44803682	5	44803682	*	Y	0.390476	5.57576
chr8:11314614:A:T	0.926	A	T	0.4327	-0.001	0.0102	36390	62462	36.7	0.1149	8	11314614	8	11314614	*	rs4515509	W	8	11172123	chr8:11172123	rs4515509	a	t	0.4544	-0.0334	0.0065	2.673e-07	11172123	11314614	8	11314614	8	11314614	*	W	-0.0980392	-5.13846
chr10:46215900:T:C	0.6227	T	C	0.6472	-0.0054	0.0109	36659	63137	34.5	0.1229	10	46215900	10	46215900	*	rs2004049	Y	10	47587136	chr10:47587136	rs2004049	t	c	0.642	0.0262	0.0074	0.0004244	47587136	46215900	10	46215900	10	46215900	*	Y	-0.495413	3.54054
chr5:145161968:T:C	0.1773	T	C	0.7119	0.0151	0.0112	36659	63137	0	0.9739	5	145161968	5	145161968	*	rs6890604	B	5	144541531	chr5:144541531	rs6890604	t	c	0.7074	-0.0254	0.007	0.0002937	144541531	145161968	5	145161968	5	145161968	*	B	1.34821	-3.62857
chr3:135924696:T:C	0.2365	T	C	0.6717	-0.0127	0.0107	36659	63137	27.4	0.1836	3	135924696	3	135924696	*	rs9864656	Y	3	135643538	chr3:135643538	rs9864656	t	c	0.6631	-0.0244	0.0067	0.0002713	135643538	135924696	3	135924696	3	135924696	*	Y	-1.18692	-3.64179
chr9:31174648:A:C	0.7249	A	C	0.2383	0.0043	0.0121	36659	63137	0	0.8631	9	31174648	9	31174648	*	rs10758031	M	9	31174646	chr9:31174646	rs10758031	a	c	0.2426	0.0294	0.0074	7.658e-05	31174646	31174648	9	31174648	9	31174648	*	M	0.355372	3.97297
chr4:94149085:C:T	0.9553	T	C	0.2709	0.0006	0.0114	36659	63137	27.2	0.1854	4	94149085	4	94149085	*	rs12498518	Y	4	95070236	chr4:95070236	rs12498518	t	c	0.2743	-0.0301	0.0072	3.094e-05	95070236	94149085	4	94149085	4	94149085	*	Y	0.0526316	-4.18056
chr20:34326893:T:C	0.0706	T	C	0.5143	-0.0184	0.0102	36659	63137	0	0.8365	20	34326893	20	34326893	*	rs1205345	Y	20	32914699	chr20:32914699	rs1205345	t	c	0.5037	0.0254	0.0064	6.981e-05	32914699	34326893	20	34326893	20	34326893	*	Y	-1.80392	3.96875
chr1:154382775:G:T	0.1596	T	G	0.4479	-0.0143	0.0102	36659	63137	0	0.5871	1	154382775	1	154382775	*	rs12121085	K	1	154355251	chr1:154355251	rs12121085	t	g	0.4452	-0.0226	0.0064	0.0004024	154355251	154382775	1	154382775	1	154382775	*	K	-1.40196	-3.53125
chr13:56272448:C:T	0.2415	T	C	0.6151	-0.0122	0.0104	36659	63137	0	0.9287	13	56272448	13	56272448	*	rs2001198	Y	13	56846582	chr13:56846582	rs2001198	t	c	0.6016	-0.023	0.0065	0.0003955	56846582	56272448	13	56272448	13	56272448	*	Y	-1.17308	-3.53846
chr2:43550515:T:A	0.04632	A	T	0.311	-0.0217	0.0109	36659	63137	0	0.478	2	43550515	2	43550515	*	rs11903287	W	2	43777654	chr2:43777654	rs11903287	a	t	0.3032	-0.0399	0.0069	7.744e-09	43777654	43550515	2	43550515	2	43550515	*	W	-1.99083	-5.78261
chr8:135612992:C:T	0.5851	T	C	0.2723	-0.0062	0.0114	36659	63137	0	0.9955	8	135612992	8	135612992	*	rs34798018	Y	8	136625235	chr8:136625235	rs34798018	t	c	0.2623	-0.0268	0.0072	0.0002076	136625235	135612992	8	135612992	8	135612992	*	Y	-0.54386	-3.72222
chr3:88054452:C:A	0.4423	A	C	0.845	0.0109	0.0142	36659	63137	0	0.4867	3	88054452	3	88054452	*	rs2116149	M	3	88103602	chr3:88103602	rs2116149	a	c	0.8483	0.0315	0.009	0.0004683	88103602	88054452	3	88054452	3	88054452	*	M	0.767606	3.5
chr18:42517482:C:A	0.8891	A	C	0.1923	-0.0018	0.0128	36659	63137	48.9	0.03364	18	42517482	18	42517482	*	rs4575617	M	18	40097447	chr18:40097447	rs4575617	a	c	0.1919	0.0402	0.0081	6.155e-07	40097447	42517482	18	42517482	18	42517482	*	M	-0.140625	4.96296
chr7:50497706:T:C	0.3838	T	C	0.6733	-0.0093	0.0107	36659	63137	12.3	0.3274	7	50497706	7	50497706	*	rs1037351	Y	7	50565404	chr7:50565404	rs1037351	t	c	0.6746	-0.0248	0.0068	0.0002684	50565404	50497706	7	50497706	7	50497706	*	Y	-0.869159	-3.64706
chr15:62102065:G:C	0.4488	C	G	0.4305	0.0077	0.0102	36659	63137	34.9	0.1191	15	62102065	15	62102065	*	rs8037894	B	15	62394264	chr15:62394264	rs8037894	c	g	0.435	-0.0467	0.0065	6.293e-13	62394264	62102065	15	62102065	15	62102065	*	B	0.754902	-7.18462
chr9:94967604:A:G	0.1524	A	G	0.9853	-0.0628	0.0439	36496	62732	36	0.12	9	94967604	9	94967604	*	rs16911884	R	9	97729886	chr9:97729886	rs16911884	a	g	0.9867	0.1172	0.0294	6.791e-05	97729886	94967604	9	94967604	9	94967604	*	R	-1.43052	3.98639
chr6:31483790:T:C	0.02043	T	C	0.6959	0.0254	0.011	36390	62462	0	0.5204	6	31483790	6	31483790	*	rs2523706	Y	6	31451567	chr6:31451567	rs2523706	t	c	0.6916	-0.0303	0.0069	1.161e-05	31451567	31483790	6	31483790	6	31483790	*	Y	2.30909	-4.3913
chr10:92302646:G:A	0.02503	A	G	0.4815	-0.0227	0.0101	36659	63137	9.5	0.3533	10	92302646	10	92302646	*	rs11186912	R	10	94062403	chr10:94062403	rs11186912	a	g	0.4593	0.0547	0.0064	1.086e-17	94062403	92302646	10	92302646	10	92302646	*	R	-2.24752	8.54688
chr5:14813962:G:C	0.4906	C	G	0.5392	-0.0071	0.0103	36659	63137	0	0.4763	5	14813962	5	14813962	*	rs258218	S	5	14814071	chr5:14814071	rs258218	c	g	0.5546	-0.0368	0.0068	6.399e-08	14814071	14813962	5	14813962	5	14813962	*	S	-0.68932	-5.41176
chr8:94973681:C:A	3.035e-06	A	C	0.5088	0.047	0.0101	36659	63137	33.5	0.1305	8	94973681	8	94973681	*	rs10081474	M	8	95985909	chr8:95985909	rs10081474	a	c	0.4988	-0.0393	0.0064	7.59e-10	95985909	94973681	8	94973681	8	94973681	*	M	4.65347	-6.14062
chr17:68035405:G:C	0.2943	C	G	0.2076	-0.0134	0.0127	36659	63137	26.1	0.1957	17	68035405	17	68035405	*	rs62084682	S	17	66031521	chr17:66031521	rs62084682	c	g	0.2131	0.04	0.0079	3.51e-07	66031521	68035405	17	68035405	17	68035405	*	S	-1.05512	5.06329
chr2:43417417:C:T	0.01363	T	C	0.566	-0.025	0.0101	36659	63137	0	0.7968	2	43417417	2	43417417	*	rs10186921	Y	2	43644556	chr2:43644556	rs10186921	t	c	0.5578	-0.0334	0.0064	1.7e-07	43644556	43417417	2	43417417	2	43417417	*	Y	-2.47525	-5.21875
chr5:134640864:C:T	0.05804	T	C	0.3133	0.021	0.0111	36659	63137	45.5	0.04933	5	134640864	5	134640864	*	rs11747528	Y	5	133976554	chr5:133976554	rs11747528	t	c	0.3138	-0.0362	0.007	2.465e-07	133976554	134640864	5	134640864	5	134640864	*	Y	1.89189	-5.17143
chr22:17966364:C:G	0.9674	C	G	0.7583	0.0005	0.0118	36659	63137	0	0.6883	22	17966364	22	17966364	*	rs7290762	S	22	18449130	chr22:18449130	rs7290762	c	g	0.7706	0.0302	0.0076	7.776e-05	18449130	17966364	22	17966364	22	17966364	*	S	0.0423729	3.97368
chr11:61451793:G:A	0.5266	A	G	0.8377	-0.009	0.0142	36659	63137	0	0.6671	11	61451793	11	61451793	*	rs6591655	R	11	61219265	chr11:61219265	rs6591655	a	g	0.8614	-0.0333	0.0093	0.0003522	61219265	61451793	11	61451793	11	61451793	*	R	-0.633803	-3.58065
chr3:115356576:G:T	0.2013	T	G	0.8493	-0.0183	0.0143	36659	63137	3.1	0.4127	3	115356576	3	115356576	*	rs6438243	K	3	115075423	chr3:115075423	rs6438243	t	g	0.8626	-0.0447	0.0092	1.226e-06	115075423	115356576	3	115356576	3	115356576	*	K	-1.27972	-4.8587
chr2:100219598:C:T	0.5051	T	C	0.3852	0.0069	0.0103	36659	63137	0	0.5665	2	100219598	2	100219598	*	rs1465801	B	2	100836060	chr2:100836060	rs1465801	t	c	0.3944	-0.0233	0.0065	0.0003316	100836060	100219598	2	100219598	2	100219598	*	B	0.669903	-3.58462
chr11:130944334:C:T	0.3804	T	C	0.01	0.0479	0.0547	35862	55951	0	0.5012	11	130944334	11	130944334	*	rs145428854	Y	11	130814229	chr11:130814229	rs145428854	t	c	0.0177	0.1041	0.0296	0.0004427	130814229	130944334	11	130944334	11	130944334	*	Y	0.875686	3.51689
chr2:154112450:A:T	0.2969	A	T	0.9089	0.0183	0.0175	36659	63137	55.4	0.0131	2	154112450	2	154112450	*	rs56116034	W	2	154968963	chr2:154968963	rs56116034	a	t	0.9131	-0.0404	0.0113	0.0003533	154968963	154112450	2	154112450	2	154112450	*	W	1.04571	-3.57522
chr6:128836336:G:A	0.531	A	G	0.0432	-0.0157	0.025	36659	63137	0	0.9166	6	128836336	6	128836336	*	rs9492122	R	6	129157481	chr6:129157481	rs9492122	a	g	0.0453	0.0545	0.0155	0.0004364	129157481	128836336	6	128836336	6	128836336	*	R	-0.628	3.51613
chr11:122146890:C:T	0.4039	T	C	0.5706	0.0087	0.0105	36659	63137	0	0.5348	11	122146890	11	122146890	*	rs1143770	Y	11	122017598	chr11:122017598	rs1143770	t	c	0.5864	-0.0295	0.0065	5.51e-06	122017598	122146890	11	122146890	11	122146890	*	Y	0.828571	-4.53846
chr11:49956722:C:A	0.001048	A	C	0.0903	0.0584	0.0178	36659	63137	23.8	0.217	11	49956722	11	49956722	*	rs4310619	M	11	49978274	chr11:49978274	rs4310619	a	c	0.0913	0.0479	0.0111	1.589e-05	49978274	49956722	11	49956722	11	49956722	*	M	3.2809	4.31532
chr11:72763794:A:G	0.7848	A	G	0.8256	0.0037	0.0134	36659	63137	31.5	0.1478	11	72763794	11	72763794	*	rs613937	R	11	72474839	chr11:72474839	rs613937	a	g	0.8159	0.0839	0.0084	1.29e-23	72474839	72763794	11	72763794	11	72763794	*	R	0.276119	9.9881
chr2:43441037:T:C	0.0001992	T	C	0.8991	0.0624	0.0168	36659	63137	0	0.7591	2	43441037	2	43441037	*	rs7581586	Y	2	43668176	chr2:43668176	rs7581586	t	c	0.8984	0.1151	0.0108	1.363e-26	43668176	43441037	2	43441037	2	43441037	*	Y	3.71429	10.6574
chr8:94623772:C:T	0.1915	T	C	0.1777	0.0174	0.0133	36659	63137	0	0.8334	8	94623772	8	94623772	*	rs17716607	Y	8	95636000	chr8:95636000	rs17716607	t	c	0.1666	-0.0311	0.0087	0.0003453	95636000	94623772	8	94623772	8	94623772	*	Y	1.30827	-3.57471
chr8:8638401:G:C	0.4439	C	G	0.241	0.0091	0.0119	36390	62462	0	0.4868	8	8638401	8	8638401	*	rs7814981	V	8	8495911	chr8:8495911	rs7814981	c	g	0.2365	-0.0303	0.0076	7.362e-05	8495911	8638401	8	8638401	8	8638401	*	V	0.764706	-3.98684
chr16:88133645:T:C	0.5115	T	C	0.9407	-0.0153	0.0234	36659	63137	0	0.936	16	88133645	16	88133645	*	rs117447772	Y	16	88167251	chr16:88167251	rs117447772	t	c	0.9279	0.0516	0.0142	0.0002904	88167251	88133645	16	88133645	16	88133645	*	Y	-0.653846	3.6338
chr18:38955233:T:C	0.09647	T	C	0.8906	0.0269	0.0162	36659	63137	62	0.003367	18	38955233	18	38955233	*	rs59897848	Y	18	36535197	chr18:36535197	rs59897848	t	c	0.8927	0.0401	0.0104	0.0001095	36535197	38955233	18	38955233	18	38955233	*	Y	1.66049	3.85577
chr20:63772999:A:G	0.5346	A	G	0.7423	-0.0072	0.0116	36659	63137	34.9	0.1196	20	63772999	20	63772999	*	rs6062520	R	20	62404352	chr20:62404352	rs6062520	a	g	0.7494	0.0262	0.0074	0.0004244	62404352	63772999	20	63772999	20	63772999	*	R	-0.62069	3.54054
chr11:65488118:C:A	0.5229	A	C	0.2584	0.0074	0.0115	36659	63137	16.7	0.2851	11	65488118	11	65488118	*	rs1152619	M	11	65255589	chr11:65255589	rs1152619	a	c	0.2617	0.0417	0.0072	7.831e-09	65255589	65488118	11	65488118	11	65488118	*	M	0.643478	5.79167
chr1:103318266:G:A	0.04564	A	G	0.1738	0.0267	0.0134	36659	63137	0	0.7104	1	103318266	1	103318266	*	rs28619520	R	1	103783823	chr1:103783823	rs28619520	a	g	0.1813	-0.0309	0.0085	0.000269	103783823	103318266	1	103318266	1	103318266	*	R	1.99254	-3.63529
chr2:159576435:C:G	0.9601	C	G	0.0326	-0.0016	0.0315	36659	63137	13.6	0.3148	2	159576435	2	159576435	*	rs10929945	S	2	160432946	chr2:160432946	rs10929945	c	g	0.0258	-0.0762	0.0209	0.0002738	160432946	159576435	2	159576435	2	159576435	*	S	-0.0507937	-3.64593
chr10:119386778:G:A	0.09733	A	G	0.0631	-0.0349	0.021	36659	63137	0	0.4957	10	119386778	10	119386778	*	rs7077176	R	10	121146290	chr10:121146290	rs7077176	a	g	0.0714	0.0489	0.0124	7.56e-05	121146290	119386778	10	119386778	10	119386778	*	R	-1.6619	3.94355
chr4:52287063:G:A	0.942	A	G	0.4505	0.0007	0.0101	36659	63137	0	0.9373	4	52287063	4	52287063	*	rs7683334	R	4	53153229	chr4:53153229	rs7683334	a	g	0.4569	0.0246	0.0065	0.0001509	53153229	52287063	4	52287063	4	52287063	*	R	0.0693069	3.78462
chr18:43167492:C:G	0.2354	C	G	0.6381	-0.0125	0.0105	36659	63137	26.8	0.1888	18	43167492	18	43167492	*	rs4890444	S	18	40747457	chr18:40747457	rs4890444	c	g	0.621	0.0269	0.0068	7.731e-05	40747457	43167492	18	43167492	18	43167492	*	S	-1.19048	3.95588
chr1:201828568:T:C	0.3115	T	C	0.4646	-0.0103	0.0102	36659	63137	41	0.07557	1	201828568	1	201828568	*	rs10920259	Y	1	201797696	chr1:201797696	rs10920259	t	c	0.49	0.0271	0.0064	2.205e-05	201797696	201828568	1	201828568	1	201828568	*	Y	-1.0098	4.23438
chr10:113146955:G:A	0.07895	A	G	0.6592	0.02	0.0114	36659	63137	0	0.4711	10	113146955	10	113146955	*	rs290490	R	10	114906714	chr10:114906714	rs290490	a	g	0.6498	0.038	0.0068	2.356e-08	114906714	113146955	10	113146955	10	113146955	*	R	1.75439	5.58824
chr8:11427710:A:C	0.1431	A	C	0.5006	-0.0149	0.0102	36390	62462	27.6	0.1903	8	11427710	8	11427710	*	rs12156009	M	8	11285219	chr8:11285219	rs12156009	a	c	0.4908	0.0284	0.0066	1.666e-05	11285219	11427710	8	11427710	8	11427710	*	M	-1.46078	4.30303
chr15:76297426:A:T	0.1937	A	T	0.4643	0.0131	0.0101	36659	63137	12.2	0.3284	15	76297426	15	76297426	*	rs12907668	W	15	76589767	chr15:76589767	rs12907668	a	t	0.4615	-0.0249	0.0064	9.674e-05	76589767	76297426	15	76297426	15	76297426	*	W	1.29703	-3.89062
chr3:152697752:G:A	0.5593	A	G	0.0391	0.0152	0.026	36659	63137	0	0.5333	3	152697752	3	152697752	*	rs115687035	R	3	152415541	chr3:152415541	rs115687035	a	g	0.0431	-0.0961	0.0163	4.015e-09	152415541	152697752	3	152697752	3	152697752	*	R	0.584615	-5.89571
chr3:171019214:A:G	0.1258	A	G	0.8391	-0.021	0.0137	36659	63137	29.8	0.1625	3	171019214	3	171019214	*	rs3774046	R	3	170737003	chr3:170737003	rs3774046	a	g	0.8388	0.0592	0.0088	1.684e-11	170737003	171019214	3	171019214	3	171019214	*	R	-1.53285	6.72727
chr7:131922479:G:C	0.7894	C	G	0.7609	0.0033	0.0124	36659	63137	0	0.4441	7	131922479	7	131922479	*	rs6956379	S	7	131607238	chr7:131607238	rs6956379	c	g	0.7739	-0.0277	0.0077	0.0003501	131607238	131922479	7	131922479	7	131922479	*	S	0.266129	-3.5974
chr9:125251379:C:T	0.06551	T	C	0.4808	0.0187	0.0102	36659	63137	52.2	0.02175	9	125251379	9	125251379	*	rs28533069	Y	9	128013658	chr9:128013658	rs28533069	t	c	0.4784	-0.0266	0.0064	3.116e-05	128013658	125251379	9	125251379	9	125251379	*	Y	1.83333	-4.15625
chr5:86972412:T:C	5.726e-09	T	C	0.8135	-0.0756	0.013	36659	63137	51.6	0.02362	5	86972412	5	86972412	*	rs62375385	Y	5	86268229	chr5:86268229	rs62375385	t	c	0.8042	-0.0009	0.0081	0.9111	86268229	86972412	5	86972412	5	86972412	*	Y	-5.81538	-0.111111
chr10:69555631:C:G	0.06823	C	G	0.094	0.0352	0.0193	36659	63137	0	0.9336	10	69555631	10	69555631	*	rs2254848	S	10	71315387	chr10:71315387	rs2254848	c	g	0.0684	-0.0623	0.0128	1.076e-06	71315387	69555631	10	69555631	10	69555631	*	S	1.82383	-4.86719
chr8:30973813:T:C	0.09328	T	C	0.5081	0.0171	0.0102	36659	63137	0	0.7503	8	30973813	8	30973813	*	rs62508302	Y	8	30831329	chr8:30831329	rs62508302	t	c	0.5163	0.0276	0.0064	1.551e-05	30831329	30973813	8	30973813	8	30973813	*	Y	1.67647	4.3125
chr15:67389569:T:C	0.7557	T	C	0.4675	-0.0031	0.0101	36659	63137	0.3	0.4375	15	67389569	15	67389569	*	rs6494654	Y	15	67681907	chr15:67681907	rs6494654	t	c	0.4532	-0.0225	0.0064	0.0004269	67681907	67389569	15	67389569	15	67389569	*	Y	-0.306931	-3.51562
chr6:31277701:G:A	0.9839	A	G	0.8683	0.0003	0.0151	36390	62462	0	0.483	6	31277701	6	31277701	*	rs9264745	R	6	31245478	chr6:31245478	rs9264745	a	g	0.8401	0.0598	0.0088	1.051e-11	31245478	31277701	6	31277701	6	31277701	*	R	0.0198675	6.79545
chr15:67011622:T:C	0.5288	T	C	0.4285	0.0065	0.0104	36659	63137	0	0.5709	15	67011622	15	67011622	*	rs454434	Y	15	67303960	chr15:67303960	rs454434	t	c	0.4198	0.0247	0.0065	0.0001418	67303960	67011622	15	67011622	15	67011622	*	Y	0.625	3.8
chr7:70318212:G:T	0.8877	T	G	0.476	0.0014	0.0102	36659	63137	0	0.5347	7	70318212	7	70318212	*	rs12672930	K	7	69783198	chr7:69783198	rs12672930	t	g	0.4791	-0.027	0.0065	3.193e-05	69783198	70318212	7	70318212	7	70318212	*	K	0.137255	-4.15385
chr14:32829164:A:G	0.879	A	G	0.6725	0.0016	0.0108	36659	63137	0	0.7261	14	32829164	14	32829164	*	rs10133265	R	14	33298370	chr14:33298370	rs10133265	a	g	0.6661	0.0258	0.0068	0.0001501	33298370	32829164	14	32829164	14	32829164	*	R	0.148148	3.79412
chr4:6292928:T:G	0.03479	T	G	0.4089	-0.022	0.0104	36659	63137	21.7	0.237	4	6292928	4	6292928	*	rs13114527	K	4	6294655	chr4:6294655	rs13114527	t	g	0.405	-0.0843	0.0066	2.121e-37	6294655	6292928	4	6292928	4	6292928	*	K	-2.11538	-12.7727
chr2:159414046:C:T	0.9577	T	C	0.0197	-0.0019	0.0368	36659	63137	0	0.7183	2	159414046	2	159414046	*	rs77933873	Y	2	160270557	chr2:160270557	rs77933873	t	c	0.0206	-0.1007	0.0238	2.266e-05	160270557	159414046	2	159414046	2	159414046	*	Y	-0.0516304	-4.23109
chr8:8937937:A:C	0.1448	A	C	0.4372	-0.015	0.0103	36390	62462	0	0.8279	8	8937937	8	8937937	*	rs28730413	M	8	8795447	chr8:8795447	rs28730413	a	c	0.4268	0.0335	0.0065	2.462e-07	8795447	8937937	8	8937937	8	8937937	*	M	-1.45631	5.15385
chr8:127322721:G:C	0.2094	C	G	0.5064	0.0127	0.0101	36659	63137	40.5	0.07863	8	127322721	8	127322721	*	rs594076	S	8	128334966	chr8:128334966	rs594076	c	g	0.5053	-0.0224	0.0064	0.0004528	128334966	127322721	8	127322721	8	127322721	*	S	1.25743	-3.5
chr3:125281626:A:G	0.9782	A	G	0.6543	0.0003	0.0107	36659	63137	31	0.1516	3	125281626	3	125281626	*	rs17330495	R	3	125000470	chr3:125000470	rs17330495	a	g	0.6688	0.0299	0.0067	8.118e-06	125000470	125281626	3	125281626	3	125281626	*	R	0.0280374	4.46269
chr3:49858279:G:A	0.2063	A	G	0.0419	0.0325	0.0257	36659	63137	27.3	0.1843	3	49858279	3	49858279	*	rs35441946	R	3	49895712	chr3:49895712	rs35441946	a	g	0.0489	-0.0589	0.0161	0.0002593	49895712	49858279	3	49858279	3	49858279	*	R	1.26459	-3.65839
chr5:45727897:G:A	0.3103	A	G	0.2592	0.0117	0.0115	36659	63137	0	0.7471	5	45727897	5	45727897	*	rs12109155	R	5	45727999	chr5:45727999	rs12109155	a	g	0.2665	0.0272	0.0072	0.0001666	45727999	45727897	5	45727897	5	45727897	*	R	1.01739	3.77778
chr19:31330154:T:C	0.9237	T	C	0.4989	0.001	0.0104	36659	63137	43.7	0.05901	19	31330154	19	31330154	*	rs1027453	Y	19	31821060	chr19:31821060	rs1027453	t	c	0.4875	0.0237	0.0065	0.0002613	31821060	31330154	19	31330154	19	31330154	*	Y	0.0961538	3.64615
chr3:57559114:C:G	0.1566	C	G	0.198	-0.0181	0.0128	36659	63137	59.5	0.005984	3	57559114	3	57559114	*	rs4681999	S	3	57544841	chr3:57544841	rs4681999	c	g	0.1924	-0.0322	0.0081	6.497e-05	57544841	57559114	3	57559114	3	57559114	*	S	-1.41406	-3.97531
chr7:130761222:C:T	0.2303	T	C	0.2884	0.0136	0.0113	36659	63137	0	0.5655	7	130761222	7	130761222	*	rs1364422	Y	7	130445981	chr7:130445981	rs1364422	t	c	0.2764	0.0536	0.0071	5.139e-14	130445981	130761222	7	130761222	7	130761222	*	Y	1.20354	7.5493
chr1:191062526:A:G	0.1291	A	G	0.9147	-0.0278	0.0183	36659	63137	28.2	0.1761	1	191062526	1	191062526	*	rs78116660	R	1	191031656	chr1:191031656	rs78116660	a	g	0.9028	0.0414	0.0111	0.0001913	191031656	191062526	1	191062526	1	191062526	*	R	-1.51913	3.72973
chr5:44796860:A:T	0.8437	A	T	0.6113	-0.002	0.0104	36659	63137	0	0.8313	5	44796860	5	44796860	*	rs13177711	W	5	44796962	chr5:44796962	rs13177711	a	t	0.6006	-0.0389	0.0065	2.068e-09	44796962	44796860	5	44796860	5	44796860	*	W	-0.192308	-5.98462
chr12:117232109:G:A	0.8643	A	G	0.212	-0.0021	0.0124	36659	63137	0	0.7847	12	117232109	12	117232109	*	rs3741475	R	12	117669914	chr12:117669914	rs3741475	a	g	0.1958	0.0371	0.0081	4.189e-06	117669914	117232109	12	117232109	12	117232109	*	R	-0.169355	4.58025
chr12:123924955:G:A	0.5222	A	G	0.3403	-0.0068	0.0107	36659	63137	0	0.5209	12	123924955	12	123924955	*	rs7133378	R	12	124409502	chr12:124409502	rs7133378	a	g	0.3207	-0.0316	0.0068	3.431e-06	124409502	123924955	12	123924955	12	123924955	*	R	-0.635514	-4.64706
chr2:233341089:T:C	0.07751	T	C	0.4464	0.018	0.0102	36390	62462	22.8	0.2337	2	233341089	2	233341089	*	rs10803625	Y	2	234249735	chr2:234249735	rs10803625	t	c	0.4499	0.0253	0.0064	7.455e-05	234249735	233341089	2	233341089	2	233341089	*	Y	1.76471	3.95312
chr5:75694353:A:T	0.04685	A	T	0.7251	-0.0224	0.0113	36659	63137	1.1	0.431	5	75694353	5	75694353	*	rs72633979	W	5	74990178	chr5:74990178	rs72633979	a	t	0.716	0.0484	0.0073	4.009e-11	74990178	75694353	5	75694353	5	75694353	*	W	-1.9823	6.63014
chr1:28708914:A:G	0.877	A	G	0.5965	-0.0016	0.0103	36659	63137	10.6	0.3435	1	28708914	1	28708914	*	rs12758914	R	1	29035426	chr1:29035426	rs12758914	a	g	0.5752	0.0294	0.0065	5.927e-06	29035426	28708914	1	28708914	1	28708914	*	R	-0.15534	4.52308
chr3:46973459:C:T	0.8802	T	C	0.4205	0.0015	0.0102	36659	63137	0	0.9213	3	46973459	3	46973459	*	rs148711762	Y	3	47014949	chr3:47014949	rs148711762	t	c	0.4133	-0.0303	0.0065	3.047e-06	47014949	46973459	3	46973459	3	46973459	*	Y	0.147059	-4.66154
chr6:32699985:A:G	0.4808	A	G	0.3767	-0.0075	0.0106	36659	63137	47.2	0.04085	6	32699985	6	32699985	*	rs2856723	R	6	32667762	chr6:32667762	rs2856723	a	g	0.4145	-0.0326	0.0066	7.725e-07	32667762	32699985	6	32699985	6	32699985	*	R	-0.707547	-4.93939
chr7:14786644:C:T	0.7344	T	C	0.026	0.0108	0.0319	36659	63137	23.2	0.2223	7	14786644	7	14786644	*	rs2098146	Y	7	14826269	chr7:14826269	rs2098146	t	c	0.0359	0.0627	0.0179	0.0004618	14826269	14786644	7	14786644	7	14786644	*	Y	0.338558	3.50279
chr15:80063537:A:G	0.1385	A	G	0.3314	-0.0161	0.0109	36659	63137	35.6	0.1139	15	80063537	15	80063537	*	rs4778744	R	15	80355879	chr15:80355879	rs4778744	a	g	0.3254	-0.0282	0.0068	3.419e-05	80355879	80063537	15	80063537	15	80063537	*	R	-1.47706	-4.14706
chr14:102742453:C:T	0.1004	T	C	0.012	-0.0835	0.0508	36227	62057	15.3	0.3063	14	102742453	14	102742453	*	rs147601906	B	14	103208790	chr14:103208790	rs147601906	t	c	0.0138	0.112	0.0285	8.399e-05	103208790	102742453	14	102742453	14	102742453	*	B	-1.6437	3.92982
chr17:3938796:G:C	0.8634	C	G	0.1855	-0.0023	0.0132	36659	63137	0	0.9231	17	3938796	17	3938796	*	rs7222395	V	17	3842090	chr17:3842090	rs7222395	c	g	0.1809	-0.0352	0.009	9.26e-05	3842090	3938796	17	3938796	17	3938796	*	V	-0.174242	-3.91111
chr1:50796981:A:C	0.03685	A	C	0.9073	0.0363	0.0174	36659	63137	0	0.4616	1	50796981	1	50796981	*	rs60788683	M	1	51262653	chr1:51262653	rs60788683	a	c	0.9098	0.066	0.0112	3.834e-09	51262653	50796981	1	50796981	1	50796981	*	M	2.08621	5.89286
chr6:111278011:C:T	0.5638	T	C	0.1612	0.0079	0.0137	36659	63137	0	0.845	6	111278011	6	111278011	*	rs79788276	Y	6	111599214	chr6:111599214	rs79788276	t	c	0.1456	-0.04	0.0091	1.127e-05	111599214	111278011	6	111278011	6	111278011	*	Y	0.576642	-4.3956
chr4:18063861:C:T	0.3073	T	C	0.1719	-0.0136	0.0134	36659	63137	0	0.9186	4	18063861	4	18063861	*	rs10939764	Y	4	18065484	chr4:18065484	rs10939764	t	c	0.1615	-0.0327	0.0088	0.0002008	18065484	18063861	4	18063861	4	18063861	*	Y	-1.01493	-3.71591
chr10:12159595:T:G	0.5755	T	G	0.583	0.0057	0.0102	36659	63137	14.7	0.3041	10	12159595	10	12159595	*	rs2399782	K	10	12201594	chr10:12201594	rs2399782	t	g	0.5676	-0.029	0.0064	5.61e-06	12201594	12159595	10	12159595	10	12159595	*	K	0.558824	-4.53125
chr7:122324564:T:C	0.718	T	C	0.6266	0.0038	0.0106	36659	63137	22.8	0.2264	7	122324564	7	122324564	*	rs28547519	Y	7	121964618	chr7:121964618	rs28547519	t	c	0.6273	-0.0325	0.0066	8.348e-07	121964618	122324564	7	122324564	7	122324564	*	Y	0.358491	-4.92424
chr1:205156534:T:C	0.1669	T	C	0.7706	-0.0165	0.0119	36659	63137	0	0.8291	1	205156534	1	205156534	*	rs7538328	Y	1	205125662	chr1:205125662	rs7538328	t	c	0.7557	-0.0406	0.0074	4.722e-08	205125662	205156534	1	205156534	1	205156534	*	Y	-1.38655	-5.48649
chr12:108203769:T:C	0.1516	T	C	0.487	0.0147	0.0103	36659	63137	0	0.6408	12	108203769	12	108203769	*	rs1344606	Y	12	108597546	chr12:108597546	rs1344606	t	c	0.4694	0.0237	0.0065	0.0002613	108597546	108203769	12	108203769	12	108203769	*	Y	1.42718	3.64615
chr8:9236257:A:G	0.6376	A	G	0.857	0.0071	0.0151	36390	62462	0	0.8174	8	9236257	8	9236257	*	rs12547961	R	8	9093767	chr8:9093767	rs12547961	a	g	0.852	-0.0321	0.0092	0.0004942	9093767	9236257	8	9236257	8	9236257	*	R	0.470199	-3.48913
chr11:49157737:C:T	0.0003284	T	C	0.0928	0.062	0.0173	36659	63137	15.8	0.2935	11	49157737	11	49157737	*	rs12226775	Y	11	49179289	chr11:49179289	rs12226775	t	c	0.0945	0.0465	0.0109	1.952e-05	49179289	49157737	11	49157737	11	49157737	*	Y	3.58382	4.26606
chr5:79144273:C:T	0.8027	T	C	0.3427	0.0027	0.0106	36659	63137	0	0.529	5	79144273	5	79144273	*	rs1664551	Y	5	78440096	chr5:78440096	rs1664551	t	c	0.3567	-0.0427	0.0067	1.863e-10	78440096	79144273	5	79144273	5	79144273	*	Y	0.254717	-6.37313
chr22:29070837:T:C	0.6722	T	C	0.4575	-0.0043	0.0102	36659	63137	6.6	0.3804	22	29070837	22	29070837	*	rs134590	Y	22	29466825	chr22:29466825	rs134590	t	c	0.4706	-0.0229	0.0064	0.0003364	29466825	29070837	22	29070837	22	29070837	*	Y	-0.421569	-3.57812
chr6:50861758:A:G	0.8971	A	G	0.2751	0.0015	0.0113	36659	63137	0	0.6743	6	50861758	6	50861758	*	rs4715208	R	6	50829471	chr6:50829471	rs4715208	a	g	0.2491	-0.031	0.0079	7.891e-05	50829471	50861758	6	50861758	6	50861758	*	R	0.132743	-3.92405
chr11:35011944:G:A	0.9702	A	G	0.6968	-0.0004	0.0113	36659	63137	0	0.6546	11	35011944	11	35011944	*	rs1648123	D	11	35033491	chr11:35033491	rs1648123	a	g	0.7242	-0.0344	0.0072	1.921e-06	35033491	35011944	11	35011944	11	35011944	*	D	-0.0353982	-4.77778
chr2:43623218:G:C	0.004575	C	G	0.1389	-0.0413	0.0146	36659	63137	0	0.9765	2	43623218	2	43623218	*	rs11901680	S	2	43850357	chr2:43850357	rs11901680	c	g	0.1373	-0.0759	0.0093	3.79e-16	43850357	43623218	2	43623218	2	43623218	*	S	-2.82877	-8.16129
chr1:50848977:A:G	0.04314	A	G	0.9074	0.0352	0.0174	36659	63137	0	0.4674	1	50848977	1	50848977	*	rs12083647	R	1	51314649	chr1:51314649	rs12083647	a	g	0.9099	0.0666	0.0112	2.769e-09	51314649	50848977	1	50848977	1	50848977	*	R	2.02299	5.94643
chr7:15006368:G:A	0.06478	A	G	0.5594	-0.019	0.0103	36659	63137	31.4	0.1479	7	15006368	7	15006368	*	rs6978769	R	7	15045993	chr7:15045993	rs6978769	a	g	0.5684	-0.0403	0.0065	5.364e-10	15045993	15006368	7	15006368	7	15006368	*	R	-1.84466	-6.2
chr18:38781611:G:A	0.4648	A	G	0.2	0.0094	0.0128	36659	63137	29.4	0.1656	18	38781611	18	38781611	*	rs77625083	R	18	36361575	chr18:36361575	rs77625083	a	g	0.1865	0.0294	0.0083	0.0003789	36361575	38781611	18	38781611	18	38781611	*	R	0.734375	3.54217
chr13:56468538:C:G	0.4596	C	G	0.4007	0.0076	0.0103	36659	63137	0	0.8061	13	56468538	13	56468538	*	rs7337609	S	13	57042672	chr13:57042672	rs7337609	c	g	0.4089	0.0238	0.0065	0.0002461	57042672	56468538	13	56468538	13	56468538	*	S	0.737864	3.66154
chr15:56782343:G:A	0.4708	A	G	0.0246	0.0235	0.0325	36659	63137	0	0.7604	15	56782343	15	56782343	*	rs116845167	R	15	57074541	chr15:57074541	rs116845167	a	g	0.0306	0.085	0.0186	5.096e-06	57074541	56782343	15	56782343	15	56782343	*	R	0.723077	4.56989
chr11:60175342:A:G	3.301e-17	A	G	0.6031	0.0873	0.0103	36659	63137	0	0.8908	11	60175342	11	60175342	*	rs7935829	R	11	59942815	chr11:59942815	rs7935829	a	g	0.6009	-0.0037	0.0065	0.5687	59942815	60175342	11	60175342	11	60175342	*	R	8.47573	-0.569231
chr11:47829802:C:T	0.001425	T	C	0.4711	0.0321	0.0101	36659	63137	0	0.9196	11	47829802	11	47829802	*	rs11039419	Y	11	47851354	chr11:47851354	rs11039419	t	c	0.4453	-0.0304	0.0064	1.938e-06	47851354	47829802	11	47829802	11	47829802	*	Y	3.17822	-4.75
chr11:34947987:G:A	0.9772	A	G	0.684	0.0003	0.0109	36659	63137	0	0.715	11	34947987	11	34947987	*	rs2985149	R	11	34969534	chr11:34969534	rs2985149	a	g	0.709	-0.0387	0.007	3.454e-08	34969534	34947987	11	34947987	11	34947987	*	R	0.0275229	-5.52857
chr6:19736496:C:T	0.4891	T	C	0.5136	-0.007	0.01	36659	63137	0	0.5312	6	19736496	6	19736496	*	rs2328436	Y	6	19736727	chr6:19736727	rs2328436	t	c	0.5181	-0.0229	0.0064	0.0003364	19736727	19736496	6	19736496	6	19736496	*	Y	-0.7	-3.57812
chr2:15025575:T:C	0.4032	T	C	0.276	0.0097	0.0116	36659	63137	0	0.8129	2	15025575	2	15025575	*	rs4670067	Y	2	15165699	chr2:15165699	rs4670067	t	c	0.2659	0.0253	0.0072	0.0004618	15165699	15025575	2	15025575	2	15025575	*	Y	0.836207	3.51389
chr2:158286170:A:G	0.3606	A	G	0.9004	0.0154	0.0169	36659	63137	19.1	0.2616	2	158286170	2	158286170	*	rs116504277	R	2	159142682	chr2:159142682	rs116504277	a	g	0.9012	-0.0408	0.0107	0.0001333	159142682	158286170	2	158286170	2	158286170	*	R	0.911243	-3.81308
chr12:21434549:C:T	0.2432	T	C	0.3959	0.0121	0.0104	36659	63137	38.8	0.09063	12	21434549	12	21434549	*	rs7974817	Y	12	21587483	chr12:21587483	rs7974817	t	c	0.4069	0.0239	0.0065	0.0002317	21587483	21434549	12	21434549	12	21434549	*	Y	1.16346	3.67692
chr13:62978513:A:T	0.07664	A	T	0.6399	-0.0187	0.0105	36659	63137	0	0.7669	13	62978513	13	62978513	*	rs2805959	W	13	63552646	chr13:63552646	rs2805959	a	t	0.6374	-0.0275	0.0066	3.059e-05	63552646	62978513	13	62978513	13	62978513	*	W	-1.78095	-4.16667
chr3:158491277:A:G	0.12	A	G	0.5309	-0.0157	0.0101	36659	63137	19.3	0.2594	3	158491277	3	158491277	*	rs4431160	R	3	158209066	chr3:158209066	rs4431160	a	g	0.5179	-0.0268	0.0064	2.715e-05	158209066	158491277	3	158491277	3	158491277	*	R	-1.55446	-4.1875
chr14:58330922:C:T	0.5777	T	C	0.6615	-0.006	0.0108	36659	63137	0	0.58	14	58330922	14	58330922	*	rs12891852	Y	14	58797640	chr14:58797640	rs12891852	t	c	0.6408	-0.0298	0.0066	6.251e-06	58797640	58330922	14	58330922	14	58330922	*	Y	-0.555556	-4.51515
chr8:103448129:G:T	0.8021	T	G	0.2308	-0.003	0.0121	36659	63137	32.7	0.137	8	103448129	8	103448129	*	rs981816	K	8	104460357	chr8:104460357	rs981816	t	g	0.2307	-0.0322	0.0076	2.522e-05	104460357	103448129	8	103448129	8	103448129	*	K	-0.247934	-4.23684
chr11:2871007:G:A	0.1272	A	G	0.2574	0.018	0.0118	36390	62462	0	0.5525	11	2871007	11	2871007	*	rs4930020	R	11	2892237	chr11:2892237	rs4930020	a	g	0.2735	0.0329	0.0074	9.613e-06	2892237	2871007	11	2871007	11	2871007	*	R	1.52542	4.44595
chr8:10979680:A:G	0.0519	A	G	0.4955	-0.0198	0.0102	36390	62462	0	0.7555	8	10979680	8	10979680	*	rs34738102	R	8	10837190	chr8:10837190	rs34738102	a	g	0.4783	0.0409	0.0065	2.967e-10	10837190	10979680	8	10979680	8	10979680	*	R	-1.94118	6.29231
chr1:191368154:G:A	0.7307	A	G	0.6939	-0.0038	0.0111	36659	63137	0	0.6417	1	191368154	1	191368154	*	rs1760386	R	1	191337284	chr1:191337284	rs1760386	a	g	0.7023	0.0276	0.007	8.341e-05	191337284	191368154	1	191368154	1	191368154	*	R	-0.342342	3.94286
chr17:48814685:T:A	0.6691	A	T	0.4546	0.0043	0.0101	36659	63137	25.6	0.2004	17	48814685	17	48814685	*	rs674755	W	17	46892047	chr17:46892047	rs674755	a	t	0.4601	-0.0232	0.0064	0.0002807	46892047	48814685	17	48814685	17	48814685	*	W	0.425743	-3.625
chr10:123663890:C:A	0.821	A	C	0.0064	0.0154	0.0682	36227	62057	36.7	0.1252	10	123663890	10	123663890	*	rs73377798	M	10	125423406	chr10:125423406	rs73377798	a	c	0.013	0.1339	0.0374	0.0003406	125423406	123663890	10	123663890	10	123663890	*	M	0.225806	3.58021
chr11:8652392:C:G	0.5704	C	G	0.3683	-0.0059	0.0105	36659	63137	0	0.5072	11	8652392	11	8652392	*	rs4256980	S	11	8673939	chr11:8673939	rs4256980	c	g	0.3487	-0.0268	0.0067	6.349e-05	8673939	8652392	11	8652392	11	8652392	*	S	-0.561905	-4
chr12:120866565:C:T	0.2046	T	C	0.3835	-0.0132	0.0104	36659	63137	9.4	0.3545	12	120866565	12	120866565	*	rs11065301	Y	12	121304368	chr12:121304368	rs11065301	t	c	0.3916	0.0289	0.0066	1.18e-05	121304368	120866565	12	120866565	12	120866565	*	Y	-1.26923	4.37879
chr16:31154707:T:C	0.0002605	T	C	0.3554	-0.0397	0.0109	36659	63137	0	0.7103	16	31154707	16	31154707	*	rs12102776	Y	16	31166028	chr16:31166028	rs12102776	t	c	0.3659	0.0239	0.0068	0.0004451	31166028	31154707	16	31154707	16	31154707	*	Y	-3.6422	3.51471
chr5:103329295:A:T	0.15	A	T	0.6461	0.0153	0.0106	36659	63137	42.4	0.06683	5	103329295	5	103329295	*	rs415657	W	5	102664996	chr5:102664996	rs415657	a	t	0.6405	-0.0268	0.0066	4.846e-05	102664996	103329295	5	103329295	5	103329295	*	W	1.4434	-4.06061
chr1:50556195:G:A	0.06482	A	G	0.0916	-0.0323	0.0175	36659	63137	0	0.5569	1	50556195	1	50556195	*	rs147696085	R	1	51021867	chr1:51021867	rs147696085	a	g	0.0894	-0.065	0.0113	9.019e-09	51021867	50556195	1	50556195	1	50556195	*	R	-1.84571	-5.75221
chr7:55835036:T:A	0.376	A	T	0.0494	-0.0206	0.0233	36659	63137	0	0.4839	7	55835036	7	55835036	*	rs4948078	W	7	55902729	chr7:55902729	rs4948078	a	t	0.0492	0.0555	0.0148	0.0001703	55902729	55835036	7	55835036	7	55835036	*	W	-0.88412	3.75
chr11:34986531:T:C	0.9757	T	C	0.315	-0.0003	0.011	36659	63137	0	0.7046	11	34986531	11	34986531	*	rs2181876	Y	11	35008078	chr11:35008078	rs2181876	t	c	0.29	0.0378	0.007	7.108e-08	35008078	34986531	11	34986531	11	34986531	*	Y	-0.0272727	5.4
chr7:130750422:T:C	0.2762	T	C	0.3102	0.0122	0.0112	36659	63137	0	0.6332	7	130750422	7	130750422	*	rs287621	Y	7	130435181	chr7:130435181	rs287621	t	c	0.2754	0.053	0.0071	9.763e-14	130435181	130750422	7	130750422	7	130750422	*	Y	1.08929	7.46479
chr18:7062442:C:T	0.5041	T	C	0.3609	0.0072	0.0107	36659	63137	0	0.561	18	7062442	18	7062442	*	rs35742589	Y	18	7062441	chr18:7062441	rs35742589	t	c	0.3886	0.0295	0.0066	7.741e-06	7062441	7062442	18	7062442	18	7062442	*	Y	0.672897	4.4697
chr2:233605627:C:T	0.2649	T	C	0.3014	0.0122	0.011	36659	63137	7.2	0.375	2	233605627	2	233605627	*	rs2741022	Y	2	234514273	chr2:234514273	rs2741022	t	c	0.2998	0.0275	0.0069	6.905e-05	234514273	233605627	2	233605627	2	233605627	*	Y	1.10909	3.98551
chr16:323001:A:C	0.9879	A	C	0.8204	0.0002	0.0131	36659	63137	41.4	0.07286	16	323001	16	323001	*	rs55705600	M	16	373001	chr16:373001	rs55705600	a	c	0.8301	0.0378	0.0085	8.308e-06	373001	323001	16	323001	16	323001	*	M	0.0152672	4.44706
chr12:120968567:G:T	0.1117	T	G	0.6552	0.0168	0.0106	36659	63137	0	0.6003	12	120968567	12	120968567	*	rs2243616	K	12	121406370	chr12:121406370	rs2243616	t	g	0.6517	-0.0467	0.0069	1.399e-11	121406370	120968567	12	120968567	12	120968567	*	K	1.58491	-6.76812
chr19:13101211:C:T	0.8562	T	C	0.1065	0.0031	0.017	36390	62462	0	0.5523	19	13101211	19	13101211	*	rs12151248	Y	19	13212025	chr19:13212025	rs12151248	t	c	0.1196	-0.0497	0.0103	1.275e-06	13212025	13101211	19	13101211	19	13101211	*	Y	0.182353	-4.82524
chr6:126449878:T:A	0.6512	A	T	0.4716	-0.0046	0.0101	36659	63137	41.2	0.07395	6	126449878	6	126449878	*	rs1337735	H	6	126771024	chr6:126771024	rs1337735	a	t	0.458	0.0472	0.0068	4.05e-12	126771024	126449878	6	126449878	6	126449878	*	H	-0.455446	6.94118
chr10:92451547:C:T	0.5094	T	C	0.6994	-0.0073	0.0111	36659	63137	12.7	0.323	10	92451547	10	92451547	*	rs2251101	Y	10	94211304	chr10:94211304	rs2251101	t	c	0.7197	-0.0652	0.0071	5.306e-20	94211304	92451547	10	92451547	10	92451547	*	Y	-0.657658	-9.1831
chr4:3280454:C:T	0.02474	T	C	0.1217	0.0345	0.0154	36659	63137	0	0.5125	4	3280454	4	3280454	*	rs73193341	Y	4	3282181	chr4:3282181	rs73193341	t	c	0.1301	0.0447	0.0095	2.712e-06	3282181	3280454	4	3280454	4	3280454	*	Y	2.24026	4.70526
chr10:122335320:C:G	0.3713	C	G	0.68	0.0096	0.0108	36659	63137	15.6	0.2951	10	122335320	10	122335320	*	rs10749462	B	10	124094835	chr10:124094835	rs10749462	c	g	0.6766	0.0256	0.007	0.000263	124094835	122335320	10	122335320	10	122335320	*	B	0.888889	3.65714
chr11:34975406:A:G	0.959	A	G	0.3164	-0.0006	0.0109	36659	63137	0	0.7119	11	34975406	11	34975406	*	rs2762957	R	11	34996953	chr11:34996953	rs2762957	a	g	0.2908	0.0385	0.007	4.061e-08	34996953	34975406	11	34975406	11	34975406	*	R	-0.0550459	5.5
chr11:27650705:C:G	0.7318	C	G	0.2911	0.0038	0.0111	36659	63137	35.5	0.1145	11	27650705	11	27650705	*	rs10767658	S	11	27672252	chr11:27672252	rs10767658	c	g	0.3084	0.0322	0.0069	3.167e-06	27672252	27650705	11	27650705	11	27650705	*	S	0.342342	4.66667
chr12:70917990:A:G	0.775	A	G	0.4962	-0.0029	0.0101	36659	63137	48	0.03745	12	70917990	12	70917990	*	rs10879218	R	12	71311770	chr12:71311770	rs10879218	a	g	0.4876	0.0278	0.0064	1.345e-05	71311770	70917990	12	70917990	12	70917990	*	R	-0.287129	4.34375
chr10:92525050:C:G	0.2028	C	G	0.789	0.0157	0.0123	36659	63137	0	0.5943	10	92525050	10	92525050	*	rs12358677	S	10	94284807	chr10:94284807	rs12358677	c	g	0.7833	-0.0598	0.0077	1.18e-14	94284807	92525050	10	92525050	10	92525050	*	S	1.27642	-7.76623
chr15:63682676:T:G	0.03668	T	G	0.8052	-0.0264	0.0127	36659	63137	0	0.9118	15	63682676	15	63682676	*	rs62014183	K	15	63974875	chr15:63974875	rs62014183	t	g	0.7991	-0.0348	0.008	1.224e-05	63974875	63682676	15	63682676	15	63682676	*	K	-2.07874	-4.35
chr1:75095689:G:A	0.4263	A	G	0.2288	-0.0096	0.012	36659	63137	43.9	0.05791	1	75095689	1	75095689	*	rs6675317	D	1	75561373	chr1:75561373	rs6675317	a	g	0.2313	0.0263	0.0075	0.0004853	75561373	75095689	1	75095689	1	75095689	*	D	-0.8	3.50667
chr2:134815244:T:C	0.2761	T	C	0.8233	-0.0147	0.0135	36659	63137	56.3	0.01116	2	134815244	2	134815244	*	rs79274883	Y	2	135572814	chr2:135572814	rs79274883	t	c	0.8543	-0.0388	0.0092	2.542e-05	135572814	134815244	2	134815244	2	134815244	*	Y	-1.08889	-4.21739
chr12:27708335:T:C	0.7979	T	C	0.9237	-0.005	0.0197	36659	63137	0	0.9212	12	27708335	12	27708335	*	rs74326484	Y	12	27861268	chr12:27861268	rs74326484	t	c	0.9234	0.0646	0.0124	1.707e-07	27861268	27708335	12	27708335	12	27708335	*	Y	-0.253807	5.20968
chr1:229491085:A:G	0.6412	A	G	0.793	-0.0058	0.0125	36659	63137	66.6	0.0008846	1	229491085	1	229491085	*	rs6657735	R	1	229626832	chr1:229626832	rs6657735	a	g	0.8	-0.0316	0.008	7.152e-05	229626832	229491085	1	229491085	1	229491085	*	R	-0.464	-3.95
chr4:103267596:T:C	0.3881	T	C	0.5902	0.009	0.0104	36659	63137	0	0.6367	4	103267596	4	103267596	*	rs11722838	Y	4	104188753	chr4:104188753	rs11722838	t	c	0.5967	0.0297	0.0066	6.714e-06	104188753	103267596	4	103267596	4	103267596	*	Y	0.865385	4.5
chr5:102391066:T:C	0.7441	T	C	0.7067	-0.0036	0.0111	36659	63137	0	0.5744	5	102391066	5	102391066	*	rs10073892	Y	5	101726770	chr5:101726770	rs10073892	t	c	0.7074	0.0368	0.007	1.556e-07	101726770	102391066	5	102391066	5	102391066	*	Y	-0.324324	5.25714
chr1:83958350:C:T	0.3134	T	C	0.5576	-0.0103	0.0102	36659	63137	0	0.8956	1	83958350	1	83958350	*	rs10874424	Y	1	84424033	chr1:84424033	rs10874424	t	c	0.5669	0.025	0.0064	9.067e-05	84424033	83958350	1	83958350	1	83958350	*	Y	-1.0098	3.90625
chr2:158429691:G:C	0.3977	C	G	0.1015	-0.0141	0.0167	36659	63137	18.9	0.2632	2	158429691	2	158429691	*	rs80266135	S	2	159286203	chr2:159286203	rs80266135	c	g	0.1015	0.0393	0.0106	0.0002021	159286203	158429691	2	158429691	2	158429691	*	S	-0.844311	3.70755
chr11:33026608:C:A	0.5294	A	C	0.2177	-0.0077	0.0123	36659	63137	7.9	0.3687	11	33026608	11	33026608	*	rs28406816	M	11	33048154	chr11:33048154	rs28406816	a	c	0.2293	-0.0279	0.0076	0.000262	33048154	33026608	11	33026608	11	33026608	*	M	-0.626016	-3.67105
chr6:31321403:C:G	0.436	C	G	0.3654	0.0082	0.0105	36390	62462	0	0.588	6	31321403	6	31321403	*	rs9265164	S	6	31289180	chr6:31289180	rs9265164	c	g	0.3696	-0.0336	0.0067	5.325e-07	31289180	31321403	6	31321403	6	31321403	*	S	0.780952	-5.01493
chr15:64069237:G:A	0.5575	A	G	0.0061	0.0404	0.0688	35592	60847	0	0.7232	15	64069237	15	64069237	*	rs185271588	R	15	64361436	chr15:64361436	rs185271588	a	g	0.0074	0.1707	0.0422	5.221e-05	64361436	64069237	15	64069237	15	64069237	*	R	0.587209	4.04502
chr2:42771701:G:T	0.06916	T	G	0.3154	0.0197	0.0109	36659	63137	61.3	0.003953	2	42771701	2	42771701	*	rs12475574	K	2	42998841	chr2:42998841	rs12475574	t	g	0.3217	0.0251	0.0069	0.000281	42998841	42771701	2	42771701	2	42771701	*	K	1.80734	3.63768
chr7:23392667:A:T	0.6295	A	T	0.7813	0.0059	0.0123	36659	63137	0	0.5507	7	23392667	7	23392667	*	rs73281645	W	7	23432286	chr7:23432286	rs73281645	a	t	0.7909	-0.0394	0.0079	5.238e-07	23432286	23392667	7	23392667	7	23392667	*	W	0.479675	-4.98734
chr9:30120906:G:C	0.2564	C	G	0.01	-0.0589	0.0519	36227	62057	0	0.5551	9	30120906	9	30120906	*	rs7042426	S	9	30120904	chr9:30120904	rs7042426	c	g	0.0141	0.1035	0.0284	0.0002646	30120904	30120906	9	30120906	9	30120906	*	S	-1.13487	3.64437
chr15:41650235:A:T	0.4778	A	T	0.6962	0.0078	0.011	36659	63137	0	0.808	15	41650235	15	41650235	*	rs17733703	W	15	41942433	chr15:41942433	rs17733703	a	t	0.7005	0.0331	0.007	2.377e-06	41942433	41650235	15	41650235	15	41650235	*	W	0.709091	4.72857
chr10:33721588:C:G	0.8094	C	G	0.915	-0.0043	0.018	36659	63137	34	0.1265	10	33721588	10	33721588	*	rs34533576	V	10	34010516	chr10:34010516	rs34533576	c	g	0.9117	-0.0422	0.0112	0.0001654	34010516	33721588	10	33721588	10	33721588	*	V	-0.238889	-3.76786
chr6:51640352:T:C	0.0009223	T	C	0.9746	-0.106	0.032	36659	63137	27.2	0.1853	6	51640352	6	51640352	*	rs151132910	Y	6	51505150	chr6:51505150	rs151132910	t	c	0.9732	-0.0912	0.0198	4.052e-06	51505150	51640352	6	51640352	6	51640352	*	Y	-3.3125	-4.60606
chr12:123179113:G:A	0.09693	A	G	0.7831	0.0206	0.0124	36659	63137	0	0.7296	12	123179113	12	123179113	*	rs1716164	R	12	123663660	chr12:123663660	rs1716164	a	g	0.7839	0.0445	0.0077	9.278e-09	123663660	123179113	12	123179113	12	123179113	*	R	1.66129	5.77922
chr6:39006279:G:A	0.8147	A	G	0.3383	-0.0025	0.0106	36659	63137	34.2	0.1248	6	39006279	6	39006279	*	rs1929902	R	6	38974055	chr6:38974055	rs1929902	a	g	0.3488	-0.0297	0.0067	9.327e-06	38974055	39006279	6	39006279	6	39006279	*	R	-0.235849	-4.43284
chr19:44676359:C:T	2.12e-08	T	C	0.0171	-0.2299	0.041	36496	62732	0	0.9007	19	44676359	19	44676359	*	rs76075198	Y	19	45179631	chr19:45179631	rs76075198	t	c	0.0222	-0.0349	0.0225	0.1211	45179631	44676359	19	44676359	19	44676359	*	Y	-5.60732	-1.55111
chr3:188034624:G:A	0.137	A	G	0.1934	-0.019	0.0128	36659	63137	2.7	0.4167	3	188034624	3	188034624	*	rs35579704	R	3	187752412	chr3:187752412	rs35579704	a	g	0.1883	-0.0484	0.0082	3.096e-09	187752412	188034624	3	188034624	3	188034624	*	R	-1.48438	-5.90244
chr13:57731871:T:A	0.7213	A	T	0.2344	0.0043	0.0119	36659	63137	15.6	0.2954	13	57731871	13	57731871	*	rs6650393	W	13	58306005	chr13:58306005	rs6650393	a	t	0.2544	-0.0326	0.0073	8.668e-06	58306005	57731871	13	57731871	13	57731871	*	W	0.361345	-4.46575
chr16:77098340:T:C	0.2121	T	C	0.9697	0.0381	0.0305	36496	62732	0	0.7121	16	77098340	16	77098340	*	rs116856854	Y	16	77132237	chr16:77132237	rs116856854	t	c	0.9741	-0.0769	0.0215	0.00034	77132237	77098340	16	77098340	16	77098340	*	Y	1.24918	-3.57674
chr5:159806180:T:A	0.5035	A	T	0.0661	0.0138	0.0206	36659	63137	9.9	0.3501	5	159806180	5	159806180	*	rs984621	W	5	159233187	chr5:159233187	rs984621	a	t	0.0712	0.0452	0.0126	0.0003213	159233187	159806180	5	159806180	5	159806180	*	W	0.669903	3.5873
chr6:32247992:G:C	0.03299	C	G	0.381	-0.0225	0.0106	36659	63137	25.1	0.205	6	32247992	6	32247992	*	rs1559876	S	6	32215769	chr6:32215769	rs1559876	c	g	0.371	0.0316	0.0067	2.408e-06	32215769	32247992	6	32247992	6	32247992	*	S	-2.12264	4.71642
chr9:25769618:T:C	0.4652	T	C	0.5619	0.0075	0.0102	36659	63137	43.8	0.05835	9	25769618	9	25769618	*	rs1220097	Y	9	25769616	chr9:25769616	rs1220097	t	c	0.5503	0.0223	0.0064	0.0004802	25769616	25769618	9	25769618	9	25769618	*	Y	0.735294	3.48438
chr13:58560536:G:C	0.9126	C	G	0.3209	-0.0012	0.0108	36659	63137	0	0.5346	13	58560536	13	58560536	*	rs11148434	S	13	59134670	chr13:59134670	rs11148434	c	g	0.3213	-0.0349	0.0069	4.409e-07	59134670	58560536	13	58560536	13	58560536	*	S	-0.111111	-5.05797
chr3:170978276:G:C	0.4711	C	G	0.1433	0.0103	0.0143	36659	63137	0.1	0.4393	3	170978276	3	170978276	*	rs7635470	V	3	170696065	chr3:170696065	rs7635470	c	g	0.1276	-0.0518	0.0096	7.55e-08	170696065	170978276	3	170978276	3	170978276	*	V	0.72028	-5.39583
chr1:57643491:G:C	0.001786	C	G	0.2744	-0.0354	0.0113	36659	63137	0	0.4897	1	57643491	1	57643491	*	rs12120378	S	1	58109163	chr1:58109163	rs12120378	c	g	0.2801	0.0254	0.0071	0.0003604	58109163	57643491	1	57643491	1	57643491	*	S	-3.13274	3.57746
chr9:104963518:A:G	0.0002833	A	G	0.2824	0.0411	0.0113	36659	63137	0	0.8503	9	104963518	9	104963518	*	rs7045067	R	9	107725799	chr9:107725799	rs7045067	a	g	0.2946	-0.0311	0.007	9.279e-06	107725799	104963518	9	104963518	9	104963518	*	R	3.63717	-4.44286
chr1:210219493:C:T	0.1692	T	C	0.6945	-0.0151	0.011	36659	63137	1.9	0.4237	1	210219493	1	210219493	*	rs2494185	Y	1	210392838	chr1:210392838	rs2494185	t	c	0.7001	0.0252	0.007	0.0003278	210392838	210219493	1	210219493	1	210219493	*	Y	-1.37273	3.6
chr13:57831590:G:C	0.9205	C	G	0.2456	0.0012	0.0117	36659	63137	0	0.7173	13	57831590	13	57831590	*	rs9563541	S	13	58405724	chr13:58405724	rs9563541	c	g	0.259	-0.0304	0.0077	8.723e-05	58405724	57831590	13	57831590	13	57831590	*	S	0.102564	-3.94805
chr9:95045676:G:A	0.7302	A	G	0.8803	-0.0055	0.0159	36659	63137	0	0.934	9	95045676	9	95045676	*	rs7873567	R	9	97807958	chr9:97807958	rs7873567	a	g	0.8874	0.0479	0.0102	2.401e-06	97807958	95045676	9	95045676	9	95045676	*	R	-0.345912	4.69608
chr20:50287044:G:A	0.2851	A	G	0.6608	0.0115	0.0107	36659	63137	0	0.6554	20	50287044	20	50287044	*	rs6067391	R	20	48903581	chr20:48903581	rs6067391	a	g	0.665	-0.0283	0.0068	3.206e-05	48903581	50287044	20	50287044	20	50287044	*	R	1.07477	-4.16176
chr16:69527923:C:T	0.295	T	C	0.4133	0.0108	0.0103	36659	63137	24.5	0.2101	16	69527923	16	69527923	*	rs62052815	Y	16	69561826	chr16:69561826	rs62052815	t	c	0.4234	-0.0411	0.0065	2.431e-10	69561826	69527923	16	69527923	16	69527923	*	Y	1.04854	-6.32308
chr10:91970301:C:T	0.07609	T	C	0.7356	0.0203	0.0115	36659	63137	23	0.2248	10	91970301	10	91970301	*	rs2252200	Y	10	93730058	chr10:93730058	rs2252200	t	c	0.7421	-0.0381	0.0072	1.337e-07	93730058	91970301	10	91970301	10	91970301	*	Y	1.76522	-5.29167
chr1:213832562:T:C	0.03247	T	C	0.8292	-0.0285	0.0133	36659	63137	32.2	0.1413	1	213832562	1	213832562	*	rs7553890	Y	1	214005905	chr1:214005905	rs7553890	t	c	0.8355	0.0312	0.0087	0.0003304	214005905	213832562	1	213832562	1	213832562	*	Y	-2.14286	3.58621
chr8:9326086:A:G	0.7373	A	G	0.0858	-0.0061	0.0183	36390	62462	0	0.4489	8	9326086	8	9326086	*	rs4841132	R	8	9183596	chr8:9183596	rs4841132	a	g	0.0903	0.0617	0.0112	3.642e-08	9183596	9326086	8	9326086	8	9326086	*	R	-0.333333	5.50893
chr6:75546744:G:C	0.7525	C	G	0.369	0.0033	0.0104	36659	63137	0	0.7249	6	75546744	6	75546744	*	rs62414230	S	6	76256460	chr6:76256460	rs62414230	c	g	0.3748	-0.0313	0.0066	2.084e-06	76256460	75546744	6	75546744	6	75546744	*	S	0.317308	-4.74242
chr10:75775366:T:C	0.5432	T	C	0.5064	0.0062	0.0102	36659	63137	0	0.6199	10	75775366	10	75775366	*	rs4746327	Y	10	77535124	chr10:77535124	rs4746327	t	c	0.4807	-0.0238	0.0064	0.0001942	77535124	75775366	10	75775366	10	75775366	*	Y	0.607843	-3.71875
chr5:119385952:T:C	0.4879	T	C	0.305	-0.0076	0.011	36659	63137	45.7	0.04836	5	119385952	5	119385952	*	rs1509144	Y	5	118721647	chr5:118721647	rs1509144	t	c	0.3067	0.0246	0.0069	0.000371	118721647	119385952	5	119385952	5	119385952	*	Y	-0.690909	3.56522
chr11:128658415:C:T	0.8006	T	C	0.1834	-0.0033	0.0131	36659	63137	0	0.7007	11	128658415	11	128658415	*	rs947927	Y	11	128528310	chr11:128528310	rs947927	t	c	0.2	0.0354	0.008	8.639e-06	128528310	128658415	11	128658415	11	128658415	*	Y	-0.251908	4.425
chr12:123158408:C:G	0.0933	C	G	0.2203	-0.0207	0.0123	36659	63137	0	0.7908	12	123158408	12	123158408	*	rs2682429	S	12	123642955	chr12:123642955	rs2682429	c	g	0.2184	-0.0435	0.0077	1.973e-08	123642955	123158408	12	123158408	12	123158408	*	S	-1.68293	-5.64935
chr12:20436762:G:C	0.4664	C	G	0.6669	0.008	0.011	36659	63137	27.7	0.1812	12	20436762	12	20436762	*	rs10770659	S	12	20589696	chr12:20589696	rs10770659	c	g	0.6749	-0.0261	0.0069	0.0001588	20589696	20436762	12	20436762	12	20436762	*	S	0.727273	-3.78261
chr4:102772007:G:A	0.8635	A	G	0.4831	-0.0018	0.0102	36659	63137	26.7	0.1901	4	102772007	4	102772007	*	rs223474	R	4	103693164	chr4:103693164	rs223474	a	g	0.4831	-0.0346	0.0064	6.048e-08	103693164	102772007	4	102772007	4	102772007	*	R	-0.176471	-5.40625
chr11:17188415:A:G	0.3669	A	G	0.6909	-0.0099	0.011	36659	63137	0	0.7019	11	17188415	11	17188415	*	rs476890	R	11	17209962	chr11:17209962	rs476890	a	g	0.6758	-0.0403	0.0068	3.189e-09	17209962	17188415	11	17188415	11	17188415	*	R	-0.9	-5.92647
chr11:50519072:C:G	0.01322	C	G	0.8966	-0.042	0.017	36659	63137	37.3	0.101	11	50519072	11	50519072	*	rs75997199	S	11	50478243	chr11:50478243	rs75997199	c	g	0.893	-0.037	0.0105	0.0004096	50478243	50519072	11	50519072	11	50519072	*	S	-2.47059	-3.52381
chr6:32472187:G:T	1.897e-06	T	G	0.5475	-0.0496	0.0104	35353	56437	64.6	0.003914	6	32472187	6	32472187	*	rs5026743	K	6	32439964	chr6:32439964	rs5026743	t	g	0.5877	0.0473	0.0068	3.65e-12	32439964	32472187	6	32472187	6	32472187	*	K	-4.76923	6.95588
chr2:65029200:C:T	0.3996	T	C	0.043	0.021	0.0249	36659	63137	0	0.6698	2	65029200	2	65029200	*	rs111992921	Y	2	65256334	chr2:65256334	rs111992921	t	c	0.0467	-0.0738	0.0155	1.912e-06	65256334	65029200	2	65029200	2	65029200	*	Y	0.843373	-4.76129
chr10:68629693:A:G	0.599	A	G	0.4268	-0.0054	0.0102	36659	63137	0	0.6895	10	68629693	10	68629693	*	rs7073370	R	10	70389450	chr10:70389450	rs7073370	a	g	0.4254	0.0243	0.0065	0.0001816	70389450	68629693	10	68629693	10	68629693	*	R	-0.529412	3.73846
chr11:43591876:G:A	0.7557	A	G	0.609	0.0032	0.0104	36659	63137	0	0.8341	11	43591876	11	43591876	*	rs2625387	R	11	43613426	chr11:43613426	rs2625387	a	g	0.6185	-0.0244	0.0066	0.0002164	43613426	43591876	11	43591876	11	43591876	*	R	0.307692	-3.69697
chr10:91948992:G:A	0.01054	A	G	0.3475	0.027	0.0106	36659	63137	41.6	0.07188	10	91948992	10	91948992	*	rs4933705	R	10	93708749	chr10:93708749	rs4933705	a	g	0.3697	-0.0426	0.0066	1.059e-10	93708749	91948992	10	91948992	10	91948992	*	R	2.54717	-6.45455
chr2:207970976:G:T	0.5663	T	G	0.5908	-0.006	0.0105	36659	63137	28.7	0.1721	2	207970976	2	207970976	*	rs13025100	K	2	208835700	chr2:208835700	rs13025100	t	g	0.5976	-0.0302	0.0065	3.284e-06	208835700	207970976	2	207970976	2	207970976	*	K	-0.571429	-4.64615
chr5:53980227:A:G	0.5494	A	G	0.9546	0.0146	0.0244	36659	63137	4.8	0.3977	5	53980227	5	53980227	*	rs113877120	R	5	53276057	chr5:53276057	rs113877120	a	g	0.9488	-0.0655	0.0144	5.809e-06	53276057	53980227	5	53980227	5	53980227	*	R	0.598361	-4.54861
chr9:94724653:T:C	0.9094	T	C	0.9369	-0.0024	0.0208	36659	63137	0	0.9974	9	94724653	9	94724653	*	rs9987493	Y	9	97486935	chr9:97486935	rs9987493	t	c	0.9376	0.054	0.0134	5.595e-05	97486935	94724653	9	94724653	9	94724653	*	Y	-0.115385	4.02985
chr10:92035701:T:C	0.07148	T	C	0.8329	0.0243	0.0135	36659	63137	0	0.7087	10	92035701	10	92035701	*	rs72825329	Y	10	93795458	chr10:93795458	rs72825329	t	c	0.8346	-0.0546	0.0086	2.024e-10	93795458	92035701	10	92035701	10	92035701	*	Y	1.8	-6.34884
chr1:205299675:G:A	0.1109	A	G	0.3618	-0.0169	0.0106	36659	63137	0	0.9507	1	205299675	1	205299675	*	rs113241103	R	1	205268803	chr1:205268803	rs113241103	a	g	0.367	-0.0241	0.0067	0.0003225	205268803	205299675	1	205299675	1	205299675	*	R	-1.59434	-3.59701
chr15:62115664:G:A	0.9812	A	G	0.389	0.0002	0.0104	36659	63137	51.6	0.02358	15	62115664	15	62115664	*	rs11630761	R	15	62407863	chr15:62407863	rs11630761	a	g	0.3927	0.0363	0.0066	3.731e-08	62407863	62115664	15	62115664	15	62115664	*	R	0.0192308	5.5
chr9:81746652:A:G	0.9718	A	G	0.3414	-0.0004	0.0108	36659	63137	49.3	0.03186	9	81746652	9	81746652	*	rs7855577	R	9	84361567	chr9:84361567	rs7855577	a	g	0.3406	-0.0428	0.0068	3.197e-10	84361567	81746652	9	81746652	9	81746652	*	R	-0.037037	-6.29412
chr11:66240999:G:A	0.3002	A	G	0.171	0.0138	0.0133	36659	63137	0	0.5254	11	66240999	11	66240999	*	rs10791861	R	11	66008470	chr11:66008470	rs10791861	a	g	0.1684	0.0297	0.0085	0.0004618	66008470	66240999	11	66240999	11	66240999	*	R	1.03759	3.49412
chr5:102752501:C:T	0.5271	T	C	0.4207	-0.0064	0.0102	36659	63137	27.4	0.1834	5	102752501	5	102752501	*	rs2431327	Y	5	102088205	chr5:102088205	rs2431327	t	c	0.4345	0.0328	0.0066	6.609e-07	102088205	102752501	5	102752501	5	102752501	*	Y	-0.627451	4.9697
chr2:65466379:A:G	0.8129	A	G	0.671	0.0026	0.0108	36659	63137	17.2	0.2796	2	65466379	2	65466379	*	rs4671666	R	2	65693513	chr2:65693513	rs4671666	a	g	0.6685	-0.025	0.0068	0.0002393	65693513	65466379	2	65466379	2	65466379	*	R	0.240741	-3.67647
chr9:114179873:G:C	0.751	C	G	0.693	-0.0035	0.0111	36659	63137	5.2	0.3933	9	114179873	9	114179873	*	rs4978571	S	9	116942153	chr9:116942153	rs4978571	c	g	0.7285	0.0325	0.0072	6.84e-06	116942153	114179873	9	114179873	9	114179873	*	S	-0.315315	4.51389
chr19:45808162:C:T	0.002248	T	C	0.344	0.0325	0.0107	36390	62462	14.2	0.312	19	45808162	19	45808162	*	rs56309034	Y	19	46311420	chr19:46311420	rs56309034	t	c	0.3437	-0.0279	0.0067	3.133e-05	46311420	45808162	19	45808162	19	45808162	*	Y	3.03738	-4.16418
chr7:26357619:C:A	0.9084	A	C	0.552	0.0012	0.0101	36659	63137	0	0.6953	7	26357619	7	26357619	*	rs1534696	M	7	26397239	chr7:26397239	rs1534696	a	c	0.5482	-0.0257	0.0064	5.724e-05	26397239	26357619	7	26357619	7	26357619	*	M	0.118812	-4.01562
chr12:27761080:T:A	0.7575	A	T	0.1597	0.0043	0.014	36659	63137	15.9	0.2927	12	27761080	12	27761080	*	rs7968019	W	12	27914013	chr12:27914013	rs7968019	a	t	0.1614	-0.0678	0.0087	6.103e-15	27914013	27761080	12	27761080	12	27761080	*	W	0.307143	-7.7931
chr6:20741152:G:A	0.1907	A	G	0.3947	-0.0135	0.0103	36659	63137	26.3	0.1936	6	20741152	6	20741152	*	rs9688952	R	6	20741383	chr6:20741383	rs9688952	a	g	0.4032	0.0677	0.0065	1.829e-25	20741383	20741152	6	20741152	6	20741152	*	R	-1.31068	10.4154
chr8:14298221:T:G	0.3497	T	G	0.6393	-0.0099	0.0106	36659	63137	16.7	0.2845	8	14298221	8	14298221	*	rs2410174	K	8	14155730	chr8:14155730	rs2410174	t	g	0.6302	-0.0232	0.0066	0.0004362	14155730	14298221	8	14298221	8	14298221	*	K	-0.933962	-3.51515
chr3:95580179:A:T	0.2813	A	T	0.5777	-0.011	0.0102	36659	63137	0	0.5693	3	95580179	3	95580179	*	rs34810272	D	3	95299023	chr3:95299023	rs34810272	a	t	0.5747	0.023	0.0065	0.0003955	95299023	95580179	3	95580179	3	95580179	*	D	-1.07843	3.53846
chr3:15786757:C:T	0.03986	T	C	0.6896	-0.0225	0.0109	36659	63137	0.8	0.4332	3	15786757	3	15786757	*	rs9859622	Y	3	15828264	chr3:15828264	rs9859622	t	c	0.6851	-0.0262	0.0068	0.0001182	15828264	15786757	3	15786757	3	15786757	*	Y	-2.06422	-3.85294
chr2:43301380:C:G	0.05803	C	G	0.8442	0.0264	0.0139	36659	63137	0	0.8045	2	43301380	2	43301380	*	rs6756575	S	2	43528519	chr2:43528519	rs6756575	c	g	0.8376	0.0735	0.009	3.277e-16	43528519	43301380	2	43301380	2	43301380	*	S	1.89928	8.16667
chr17:4193587:C:T	0.1739	T	C	0.5879	0.0141	0.0104	36659	63137	10.5	0.3438	17	4193587	17	4193587	*	rs4790590	Y	17	4096882	chr17:4096882	rs4790590	t	c	0.5976	-0.0388	0.0065	2.273e-09	4096882	4193587	17	4193587	17	4193587	*	Y	1.35577	-5.96923
chr3:57568313:A:G	0.1543	A	G	0.198	-0.0182	0.0128	36659	63137	58.6	0.007268	3	57568313	3	57568313	*	rs7627159	R	3	57554040	chr3:57554040	rs7627159	a	g	0.1923	-0.0323	0.0082	7.652e-05	57554040	57568313	3	57568313	3	57568313	*	R	-1.42188	-3.93902
chr6:50835337:A:G	0.7569	A	G	0.8251	-0.0041	0.0132	36659	63137	0	0.741	6	50835337	6	50835337	*	rs987237	R	6	50803050	chr6:50803050	rs987237	a	g	0.8115	-0.0595	0.0082	3.202e-13	50803050	50835337	6	50835337	6	50835337	*	R	-0.310606	-7.2561
chr7:80063734:A:G	0.192	A	G	0.7137	-0.0146	0.0112	36659	63137	0.7	0.4342	7	80063734	7	80063734	*	rs9655843	R	7	79693050	chr7:79693050	rs9655843	a	g	0.7113	-0.0246	0.007	0.0004536	79693050	80063734	7	80063734	7	80063734	*	R	-1.30357	-3.51429
chr1:28747587:C:T	0.6016	T	C	0.3893	0.0054	0.0103	36659	63137	4.6	0.399	1	28747587	1	28747587	*	rs12037449	Y	1	29074099	chr1:29074099	rs12037449	t	c	0.4107	-0.0285	0.0065	1.132e-05	29074099	28747587	1	28747587	1	28747587	*	Y	0.524272	-4.38462
chr3:23396732:T:A	0.1404	A	T	0.0308	0.0429	0.0291	36659	63137	0	0.77	3	23396732	3	23396732	*	rs78920875	W	3	23438223	chr3:23438223	rs78920875	a	t	0.0355	0.1083	0.0175	5.874e-10	23438223	23396732	3	23396732	3	23396732	*	W	1.47423	6.18857
chr6:7203481:C:G	0.5884	C	G	0.4143	-0.0056	0.0104	36659	63137	0	0.7502	6	7203481	6	7203481	*	rs6921580	S	6	7203714	chr6:7203714	rs6921580	c	g	0.4158	0.0487	0.0067	3.659e-13	7203714	7203481	6	7203481	6	7203481	*	S	-0.538462	7.26866
chr11:2177188:G:T	0.06564	T	G	0.4964	0.0185	0.0101	36390	62462	36.6	0.1158	11	2177188	11	2177188	*	rs11042978	K	11	2198418	chr11:2198418	rs11042978	t	g	0.478	-0.0443	0.0066	1.869e-11	2198418	2177188	11	2177188	11	2177188	*	K	1.83168	-6.71212
chr16:75166098:C:T	0.5272	T	C	0.9203	-0.0125	0.0198	36659	63137	37	0.1031	16	75166098	16	75166098	*	rs2325828	Y	16	75199996	chr16:75199996	rs2325828	t	c	0.9332	-0.0467	0.0129	0.0002876	75199996	75166098	16	75166098	16	75166098	*	Y	-0.631313	-3.62016
chr10:91987355:T:C	0.01086	T	C	0.6519	-0.0269	0.0106	36659	63137	41.3	0.07353	10	91987355	10	91987355	*	rs2792025	Y	10	93747112	chr10:93747112	rs2792025	t	c	0.6302	0.0425	0.0066	1.171e-10	93747112	91987355	10	91987355	10	91987355	*	Y	-2.53774	6.43939
chr15:63864821:G:A	0.08144	A	G	0.175	0.0231	0.0132	36659	63137	0	0.5983	15	63864821	15	63864821	*	rs62023110	R	15	64157020	chr15:64157020	rs62023110	a	g	0.1814	0.0337	0.0084	5.739e-05	64157020	63864821	15	63864821	15	63864821	*	R	1.75	4.0119
chr20:43617558:C:G	0.3605	C	G	0.2158	-0.0118	0.0129	36659	63137	0	0.9445	20	43617558	20	43617558	*	rs4810388	V	20	42246198	chr20:42246198	rs4810388	c	g	0.2055	-0.035	0.008	1.09e-05	42246198	43617558	20	43617558	20	43617558	*	V	-0.914729	-4.375
chr20:50178876:A:G	0.9502	A	G	0.5959	0.0006	0.0102	36659	63137	12.6	0.3241	20	50178876	20	50178876	*	rs6125931	R	20	48795413	chr20:48795413	rs6125931	a	g	0.5937	0.0277	0.0065	1.98e-05	48795413	50178876	20	50178876	20	50178876	*	R	0.0588235	4.26154
chr19:51305311:T:G	0.794	T	G	0.5762	-0.0027	0.0104	36659	63137	14.8	0.3028	19	51305311	19	51305311	*	rs7252004	K	19	51808565	chr19:51808565	rs7252004	t	g	0.5807	-0.0234	0.0067	0.0004793	51808565	51305311	19	51305311	19	51305311	*	K	-0.259615	-3.49254
chr8:10148373:C:T	0.0159	T	C	0.1979	-0.0308	0.0128	36390	62462	0	0.7647	8	10148373	8	10148373	*	rs58764043	Y	8	10005883	chr8:10005883	rs58764043	t	c	0.1989	0.0287	0.0081	0.000371	10005883	10148373	8	10148373	8	10148373	*	Y	-2.40625	3.54321
chr18:60181298:T:C	0.05474	T	C	0.7701	0.023	0.012	36659	63137	0	0.4854	18	60181298	18	60181298	*	rs2168711	Y	18	57848531	chr18:57848531	rs2168711	t	c	0.7653	-0.055	0.0075	2.969e-13	57848531	60181298	18	60181298	18	60181298	*	Y	1.91667	-7.33333
chr9:107241546:A:G	0.3591	A	G	0.8585	-0.0133	0.0145	36659	63137	0	0.7751	9	107241546	9	107241546	*	rs11788497	R	9	110003827	chr9:110003827	rs11788497	a	g	0.8643	0.0337	0.0093	0.0002987	110003827	107241546	9	107241546	9	107241546	*	R	-0.917241	3.62366
chr9:94733245:T:C	0.8374	T	C	0.9375	-0.0043	0.0208	36659	63137	0	0.9937	9	94733245	9	94733245	*	rs76814585	Y	9	97495527	chr9:97495527	rs76814585	t	c	0.9378	0.0545	0.0134	4.771e-05	97495527	94733245	9	94733245	9	94733245	*	Y	-0.206731	4.06716
chr2:208050088:C:T	0.8679	T	C	0.2753	-0.0019	0.0113	36659	63137	2.4	0.4191	2	208050088	2	208050088	*	rs2362789	Y	2	208914812	chr2:208914812	rs2362789	t	c	0.2702	0.0289	0.0072	6.326e-05	208914812	208050088	2	208050088	2	208050088	*	Y	-0.168142	4.01389
chr9:123250268:T:C	0.2299	T	C	0.8647	-0.0179	0.0149	36659	63137	36.1	0.11	9	123250268	9	123250268	*	rs2416898	Y	9	126012547	chr9:126012547	rs2416898	t	c	0.8582	0.0438	0.0092	1.997e-06	126012547	123250268	9	123250268	9	123250268	*	Y	-1.20134	4.76087
chr19:31387011:G:A	0.2005	A	G	0.5451	0.0131	0.0102	36659	63137	47.1	0.04132	19	31387011	19	31387011	*	rs2160754	R	19	31877917	chr19:31877917	rs2160754	a	g	0.5676	-0.0277	0.0064	1.444e-05	31877917	31387011	19	31387011	19	31387011	*	R	1.28431	-4.32812
chr2:43585041:G:A	0.005375	A	G	0.128	-0.042	0.0151	36659	63137	0	0.908	2	43585041	2	43585041	*	rs12473987	R	2	43812180	chr2:43812180	rs12473987	a	g	0.1275	-0.0825	0.0096	1.084e-17	43812180	43585041	2	43585041	2	43585041	*	R	-2.78146	-8.59375
chr10:12290064:C:A	0.7371	A	C	0.5423	-0.0037	0.0109	36659	63137	16.6	0.2861	10	12290064	10	12290064	*	rs7099324	M	10	12332063	chr10:12332063	rs7099324	a	c	0.5443	0.0341	0.0066	2.346e-07	12332063	12290064	10	12290064	10	12290064	*	M	-0.33945	5.16667
chr22:40449127:C:T	0.5151	T	C	0.1606	0.0091	0.0139	36659	63137	0	0.6707	22	40449127	22	40449127	*	rs7284704	Y	22	40845131	chr22:40845131	rs7284704	t	c	0.1768	-0.0366	0.0085	1.592e-05	40845131	40449127	22	40449127	22	40449127	*	Y	0.654676	-4.30588
chr2:147992254:C:T	0.324	T	C	0.1906	-0.0127	0.0129	36659	63137	19.5	0.258	2	147992254	2	147992254	*	rs6430280	Y	2	148749823	chr2:148749823	rs6430280	t	c	0.1861	-0.0319	0.0083	0.000115	148749823	147992254	2	147992254	2	147992254	*	Y	-0.984496	-3.84337
chr10:16702335:A:G	0.3677	A	G	0.3388	-0.0097	0.0108	36659	63137	48.8	0.03409	10	16702335	10	16702335	*	rs10795418	R	10	16744334	chr10:16744334	rs10795418	a	g	0.3241	-0.0241	0.0068	0.0003984	16744334	16702335	10	16702335	10	16702335	*	R	-0.898148	-3.54412
chr16:50608290:G:C	0.06682	C	G	0.4916	-0.0191	0.0104	36659	63137	59.2	0.006377	16	50608290	16	50608290	*	rs933566	S	16	50642201	chr16:50642201	rs933566	c	g	0.4893	0.0255	0.0065	8.559e-05	50642201	50608290	16	50608290	16	50608290	*	S	-1.83654	3.92308
chr8:94704481:G:T	0.4635	T	G	0.0937	-0.0127	0.0173	36659	63137	0	0.9566	8	94704481	8	94704481	*	rs7845544	K	8	95716709	chr8:95716709	rs7845544	t	g	0.094	-0.0435	0.011	7.596e-05	95716709	94704481	8	94704481	8	94704481	*	K	-0.734104	-3.95455
chr19:45229467:C:T	1.09e-14	T	C	0.0548	0.1735	0.0224	36390	62462	43	0.07159	19	45229467	19	45229467	*	rs58258155	Y	19	45732725	chr19:45732725	rs58258155	t	c	0.0579	0.0024	0.0144	0.8681	45732725	45229467	19	45229467	19	45229467	*	Y	7.74554	0.166667
chr17:17946357:C:T	0.4596	T	C	0.3982	-0.0076	0.0103	36659	63137	36.5	0.1069	17	17946357	17	17946357	*	rs6502627	Y	17	17849671	chr17:17849671	rs6502627	t	c	0.3844	0.0343	0.0066	1.994e-07	17849671	17946357	17	17946357	17	17946357	*	Y	-0.737864	5.19697
chr2:178567458:A:G	0.0157	A	G	0.7049	0.0268	0.0111	36659	63137	0	0.7125	2	178567458	2	178567458	*	rs12463674	R	2	179432185	chr2:179432185	rs12463674	a	g	0.6879	0.0296	0.0069	1.84e-05	179432185	178567458	2	178567458	2	178567458	*	R	2.41441	4.28986
chr17:17871254:C:T	0.4398	T	C	0.6123	0.008	0.0104	36659	63137	29.7	0.1634	17	17871254	17	17871254	*	rs9908299	Y	17	17774568	chr17:17774568	rs9908299	t	c	0.6318	-0.0374	0.0066	1.429e-08	17774568	17871254	17	17871254	17	17871254	*	Y	0.769231	-5.66667
chr1:45768100:T:C	0.9706	T	C	0.7085	0.0004	0.0111	36659	63137	0	0.9842	1	45768100	1	45768100	*	rs61784833	Y	1	46233772	chr1:46233772	rs61784833	t	c	0.7052	0.0273	0.007	9.957e-05	46233772	45768100	1	45768100	1	45768100	*	Y	0.036036	3.9
chr10:92386512:G:A	0.001408	A	G	0.3408	0.0341	0.0107	36659	63137	0	0.5292	10	92386512	10	92386512	*	rs1810811	R	10	94146269	chr10:94146269	rs1810811	a	g	0.359	-0.0418	0.0067	4.434e-10	94146269	92386512	10	92386512	10	92386512	*	R	3.18692	-6.23881
chr5:34444411:T:A	0.4853	A	T	0.6004	0.0074	0.0106	36659	63137	0	0.5015	5	34444411	5	34444411	*	rs35584154	W	5	34444516	chr5:34444516	rs35584154	a	t	0.6016	0.0246	0.0066	0.0001919	34444516	34444411	5	34444411	5	34444411	*	W	0.698113	3.72727
chr8:10486353:C:T	0.985	T	C	0.5837	-0.0002	0.0103	36390	62462	0	0.861	8	10486353	8	10486353	*	rs6601469	Y	8	10343863	chr8:10343863	rs6601469	t	c	0.5662	0.0248	0.0065	0.0001333	10343863	10486353	8	10486353	8	10486353	*	Y	-0.0194175	3.81538
chr11:85527633:T:A	0.9331	A	T	0.136	-0.0012	0.0147	36659	63137	0	0.6293	11	85527633	11	85527633	*	rs11606320	W	11	85238677	chr11:85238677	rs74592621	a	t	0.1343	-0.039	0.0094	3.493e-05	85238677	85527633	11	85527633	11	85527633	*	W	-0.0816327	-4.14894
chr5:50374147:T:G	0.8817	T	G	0.676	-0.0016	0.0109	36659	63137	48.8	0.0342	5	50374147	5	50374147	*	rs6450063	K	5	49669981	chr5:49669981	rs6450063	t	g	0.6579	-0.0249	0.0067	0.0002025	49669981	50374147	5	50374147	5	50374147	*	K	-0.146789	-3.71642
chr2:25317931:C:T	0.7568	T	C	0.4332	-0.0032	0.0102	36659	63137	17.5	0.277	2	25317931	2	25317931	*	rs6756718	Y	2	25540800	chr2:25540800	rs6756718	t	c	0.4225	-0.0285	0.0065	1.132e-05	25540800	25317931	2	25317931	2	25317931	*	Y	-0.313725	-4.38462
chr17:48859960:A:G	0.8186	A	G	0.7026	-0.0025	0.0111	36659	63137	0	0.8777	17	48859960	17	48859960	*	rs11870567	R	17	46937322	chr17:46937322	rs11870567	a	g	0.6999	0.0484	0.007	5.221e-12	46937322	48859960	17	48859960	17	48859960	*	R	-0.225225	6.91429
chr6:31508488:G:A	0.1658	A	G	0.7878	-0.0171	0.0123	36390	62462	0	0.4958	6	31508488	6	31508488	*	rs3134891	R	6	31476265	chr6:31476265	rs3134891	a	g	0.7654	0.0507	0.0076	3.283e-11	31476265	31508488	6	31508488	6	31508488	*	R	-1.39024	6.67105
chr15:89849663:A:G	0.9283	A	G	0.9851	-0.0042	0.0469	36227	62057	0	0.7766	15	89849663	15	89849663	*	rs117278093	R	15	90392895	chr15:90392895	rs117278093	a	g	0.9865	-0.116	0.0314	0.0002216	90392895	89849663	15	89849663	15	89849663	*	R	-0.0895522	-3.69427
chr16:69932459:G:A	0.2937	A	G	0.7377	-0.0122	0.0117	36659	63137	0	0.4851	16	69932459	16	69932459	*	rs10048090	R	16	69966362	chr16:69966362	rs10048090	a	g	0.7292	0.0295	0.0072	4.439e-05	69966362	69932459	16	69932459	16	69932459	*	R	-1.04274	4.09722
chr3:152852385:G:A	0.5175	A	G	0.0544	0.0144	0.0222	36659	63137	32.3	0.1408	3	152852385	3	152852385	*	rs73022016	R	3	152570174	chr3:152570174	rs73022016	a	g	0.0475	-0.056	0.0152	0.0002255	152570174	152852385	3	152852385	3	152852385	*	R	0.648649	-3.68421
chr5:56870201:A:G	0.07028	A	G	0.9406	-0.0384	0.0212	36659	63137	0	0.8078	5	56870201	5	56870201	*	rs16886445	R	5	56166028	chr5:56166028	rs16886445	a	g	0.9378	-0.0617	0.0134	4.148e-06	56166028	56870201	5	56870201	5	56870201	*	R	-1.81132	-4.60448
chr20:41282703:G:A	0.8622	A	G	0.473	-0.0017	0.0101	36659	63137	0	0.6675	20	41282703	20	41282703	*	rs6029608	D	20	39911343	chr20:39911343	rs6029608	a	g	0.4791	0.0232	0.0064	0.0002807	39911343	41282703	20	41282703	20	41282703	*	D	-0.168317	3.625
chr11:74784577:A:G	0.498	A	G	0.4345	-0.0069	0.0102	36659	63137	0	0.8635	11	74784577	11	74784577	*	rs505688	R	11	74495622	chr11:74495622	rs505688	a	g	0.422	0.023	0.0065	0.0003955	74495622	74784577	11	74784577	11	74784577	*	R	-0.676471	3.53846
chr16:336749:G:A	0.9362	A	G	0.1572	-0.0011	0.0139	36659	63137	40.8	0.07671	16	336749	16	336749	*	rs34583256	R	16	386749	chr16:386749	rs34583256	a	g	0.1517	-0.0346	0.009	0.0001218	386749	336749	16	336749	16	336749	*	R	-0.0791367	-3.84444
chr20:46898021:A:G	0.2534	A	G	0.3851	0.0119	0.0104	36659	63137	6.6	0.381	20	46898021	20	46898021	*	rs1572053	R	20	45526660	chr20:45526660	rs1572053	a	g	0.378	0.0237	0.0066	0.000327	45526660	46898021	20	46898021	20	46898021	*	R	1.14423	3.59091
chr4:52021860:A:C	0.124	A	C	0.2697	-0.0178	0.0116	36659	63137	0	0.5112	4	52021860	4	52021860	*	rs170424	M	4	52888026	chr4:52888026	rs170424	a	c	0.2879	0.0337	0.007	1.556e-06	52888026	52021860	4	52021860	4	52021860	*	M	-1.53448	4.81429
chr5:171112003:G:T	0.448	T	G	0.053	0.0174	0.0229	36659	63137	40.1	0.0813	5	171112003	5	171112003	*	rs59399664	K	5	170539007	chr5:170539007	rs59399664	t	g	0.0407	0.0576	0.0162	0.0003864	170539007	171112003	5	171112003	5	171112003	*	K	0.759825	3.55556
chr6:160314666:G:A	0.2636	A	G	0.5416	0.0113	0.0101	36659	63137	0	0.4706	6	160314666	6	160314666	*	rs409952	R	6	160735698	chr6:160735698	rs409952	a	g	0.5249	-0.029	0.0064	5.61e-06	160735698	160314666	6	160314666	6	160314666	*	R	1.11881	-4.53125
chr4:48793172:G:T	0.9263	T	G	0.3553	-0.001	0.0105	36659	63137	30.5	0.156	4	48793172	4	48793172	*	rs2883561	K	4	48795189	chr4:48795189	rs2883561	t	g	0.3364	-0.0304	0.0068	7.937e-06	48795189	48793172	4	48793172	4	48793172	*	K	-0.0952381	-4.47059
chr17:42626171:G:A	0.0007253	A	G	0.4028	-0.0349	0.0103	36659	63137	12.3	0.3274	17	42626171	17	42626171	*	rs113343986	R	17	40778189	chr17:40778189	rs113343986	a	g	0.3826	-0.0259	0.0066	8.62e-05	40778189	42626171	17	42626171	17	42626171	*	R	-3.38835	-3.92424
chr2:43579951:T:C	0.005934	T	C	0.8723	0.0416	0.0151	36659	63137	0	0.9401	2	43579951	2	43579951	*	rs17031088	Y	2	43807090	chr2:43807090	rs17031088	t	c	0.8726	0.0832	0.0096	5.755e-18	43807090	43579951	2	43579951	2	43579951	*	Y	2.75497	8.66667
chr19:44852464:C:G	4.6e-114	C	G	0.72	-0.2606	0.0115	36659	63137	78.1	1.59e-06	19	44852464	19	44852464	*	rs2972559	S	19	45355721	chr19:45355721	rs2972559	c	g	0.7237	0.0285	0.0073	0.0001008	45355721	44852464	19	44852464	19	44852464	*	S	-22.6609	3.90411
chr13:26074124:C:T	0.6996	T	C	0.1902	-0.005	0.0129	36659	63137	0	0.911	13	26074124	13	26074124	*	rs7336928	Y	13	26648262	chr13:26648262	rs7336928	t	c	0.184	-0.0323	0.0083	9.423e-05	26648262	26074124	13	26074124	13	26074124	*	Y	-0.387597	-3.89157
chr10:75131338:T:C	0.452	T	C	0.5846	-0.0077	0.0102	36659	63137	48.2	0.03675	10	75131338	10	75131338	*	rs7088974	Y	10	76891096	chr10:76891096	rs7088974	t	c	0.5881	-0.0246	0.0065	0.0001509	76891096	75131338	10	75131338	10	75131338	*	Y	-0.754902	-3.78462
chr8:9822270:T:A	0.07829	A	T	0.305	-0.0193	0.011	36390	62462	0	0.7428	8	9822270	8	9822270	*	rs1976673	W	8	9679780	chr8:9679780	rs1976673	a	t	0.3145	0.0346	0.0069	5.529e-07	9679780	9822270	8	9822270	8	9822270	*	W	-1.75455	5.01449
chr2:228138147:C:T	0.6243	T	C	0.3645	-0.0052	0.0106	36659	63137	25.2	0.2038	2	228138147	2	228138147	*	rs4246655	Y	2	229002863	chr2:229002863	rs4246655	t	c	0.3437	0.0291	0.0067	1.408e-05	229002863	228138147	2	228138147	2	228138147	*	Y	-0.490566	4.34328
chr3:158476351:G:A	0.1079	A	G	0.4692	0.0162	0.0101	36659	63137	16.1	0.2909	3	158476351	3	158476351	*	rs6441203	R	3	158194140	chr3:158194140	rs6441203	a	g	0.4822	0.0268	0.0064	2.715e-05	158194140	158476351	3	158476351	3	158476351	*	R	1.60396	4.1875
chr9:34014102:A:G	0.2109	A	G	0.368	-0.0131	0.0105	36659	63137	0	0.7726	9	34014102	9	34014102	*	rs10465025	R	9	34014100	chr9:34014100	rs10465025	a	g	0.3859	-0.0302	0.0065	3.284e-06	34014100	34014102	9	34014102	9	34014102	*	R	-1.24762	-4.64615
chr3:132039233:G:A	0.5186	A	G	0.3033	-0.007	0.0109	36659	63137	42.1	0.06854	3	132039233	3	132039233	*	rs1320903	R	3	131758077	chr3:131758077	rs1320903	a	g	0.3136	0.0342	0.0069	7.456e-07	131758077	132039233	3	132039233	3	132039233	*	R	-0.642202	4.95652
chr20:63718234:A:G	0.3214	A	G	0.2979	-0.0109	0.011	36659	63137	0	0.8875	20	63718234	20	63718234	*	rs4809330	R	20	62349586	chr20:62349586	rs4809330	a	g	0.3249	-0.0287	0.0068	2.475e-05	62349586	63718234	20	63718234	20	63718234	*	R	-0.990909	-4.22059
chr7:13803886:A:G	0.5752	A	G	0.9835	-0.0222	0.0396	36659	63137	20.8	0.2452	7	13803886	7	13803886	*	rs7811037	R	7	13843511	chr7:13843511	rs7811037	a	g	0.9817	0.0977	0.0247	7.689e-05	13843511	13803886	7	13803886	7	13803886	*	R	-0.560606	3.95547
chr1:102938645:A:T	0.008227	A	T	0.8527	-0.0374	0.0142	36659	63137	0	0.8363	1	102938645	1	102938645	*	rs76508520	W	1	103404201	chr1:103404201	rs76508520	a	t	0.8507	0.0316	0.009	0.0004491	103404201	102938645	1	102938645	1	102938645	*	W	-2.6338	3.51111
chr7:131867370:T:A	0.7085	A	T	0.913	0.0072	0.0192	36294	57031	0	0.5067	7	131867370	7	131867370	*	rs10954345	W	7	131552129	chr7:131552129	rs10954345	a	t	0.918	-0.0422	0.0117	0.0003199	131552129	131867370	7	131867370	7	131867370	*	W	0.375	-3.60684
chr4:152437154:C:T	0.6605	T	C	0.2965	-0.0049	0.0112	36659	63137	2.8	0.4153	4	152437154	4	152437154	*	rs2676337	Y	4	153358306	chr4:153358306	rs2676337	t	c	0.2993	-0.0445	0.007	2.246e-10	153358306	152437154	4	152437154	4	152437154	*	Y	-0.4375	-6.35714
chr4:90368403:G:A	0.8444	A	G	0.3161	-0.0021	0.0109	36659	63137	0	0.9428	4	90368403	4	90368403	*	rs6848807	R	4	91289554	chr4:91289554	rs6848807	a	g	0.3129	0.0253	0.0068	0.0002012	91289554	90368403	4	90368403	4	90368403	*	R	-0.192661	3.72059
chr3:9365020:G:A	0.009995	A	G	0.1814	-0.0344	0.0133	36659	63137	35.3	0.1164	3	9365020	3	9365020	*	rs11547584	R	3	9406704	chr3:9406704	rs11547584	a	g	0.1891	0.0314	0.0082	0.0001206	9406704	9365020	3	9365020	3	9365020	*	R	-2.58647	3.82927
chr7:14987162:G:A	0.02144	A	G	0.337	0.0255	0.0111	36659	63137	0	0.8374	7	14987162	7	14987162	*	rs12670968	R	7	15026787	chr7:15026787	rs12670968	a	g	0.3547	0.0397	0.0067	3.132e-09	15026787	14987162	7	14987162	7	14987162	*	R	2.2973	5.92537
chr3:49808608:G:A	0.5434	A	G	0.3032	-0.0066	0.0109	36659	63137	0	0.5538	3	49808608	3	49808608	*	rs2234385	R	3	49846041	chr3:49846041	rs2234385	a	g	0.3173	0.0341	0.0068	5.428e-07	49846041	49808608	3	49808608	3	49808608	*	R	-0.605505	5.01471
chr14:42649281:C:T	0.1418	T	C	0.0619	-0.0314	0.0214	36659	63137	14.4	0.307	14	42649281	14	42649281	*	rs11848772	Y	14	43118484	chr14:43118484	rs11848772	t	c	0.0643	-0.0571	0.0132	1.503e-05	43118484	42649281	14	42649281	14	42649281	*	Y	-1.46729	-4.32576
chr6:32634705:T:C	0.3494	T	C	0.2505	-0.0111	0.0119	35353	56437	32	0.1619	6	32634705	6	32634705	*	rs3104369	Y	6	32602482	chr6:32602482	rs3104369	t	c	0.2652	-0.0575	0.0077	1.16e-13	32602482	32634705	6	32634705	6	32634705	*	Y	-0.932773	-7.46753
chr12:120828818:G:A	0.5662	A	G	0.4724	-0.0058	0.0101	36659	63137	0.9	0.4327	12	120828818	12	120828818	*	rs11065284	R	12	121266621	chr12:121266621	rs11065284	a	g	0.4727	0.031	0.0064	1.212e-06	121266621	120828818	12	120828818	12	120828818	*	R	-0.574257	4.84375
chr20:52324027:T:C	0.9883	T	C	0.731	-0.0002	0.0114	36659	63137	0	0.8626	20	52324027	20	52324027	*	rs6068140	Y	20	50940566	chr20:50940566	rs6068140	t	c	0.7319	0.0358	0.0072	7.219e-07	50940566	52324027	20	52324027	20	52324027	*	Y	-0.0175439	4.97222
chr5:79320544:C:A	0.5036	A	C	0.5666	0.0068	0.0102	36659	63137	0	0.5441	5	79320544	5	79320544	*	rs7722789	M	5	78616367	chr5:78616367	rs7722789	a	c	0.5657	0.0256	0.0064	6.117e-05	78616367	79320544	5	79320544	5	79320544	*	M	0.666667	4
chr15:93378465:G:C	0.5713	C	G	0.5163	-0.0058	0.0103	36659	63137	37.8	0.0972	15	93378465	15	93378465	*	rs4777856	S	15	93921694	chr15:93921694	rs4777856	c	g	0.5238	-0.023	0.0064	0.0003168	93921694	93378465	15	93378465	15	93378465	*	S	-0.563107	-3.59375
chr15:41606687:A:C	0.4517	A	C	0.6385	-0.0079	0.0105	36659	63137	31.1	0.1507	15	41606687	15	41606687	*	rs28708888	M	15	41898885	chr15:41898885	rs28708888	a	c	0.6415	-0.0371	0.0067	3.085e-08	41898885	41606687	15	41606687	15	41606687	*	M	-0.752381	-5.53731
chr4:79218653:C:T	0.7693	T	C	0.8028	0.0039	0.0132	36659	63137	25.4	0.2021	4	79218653	4	79218653	*	rs6534218	Y	4	80139807	chr4:80139807	rs6534218	t	c	0.8326	-0.0299	0.0086	0.0004966	80139807	79218653	4	79218653	4	79218653	*	Y	0.295455	-3.47674
chr4:17623264:G:T	0.5459	T	G	0.6073	-0.0063	0.0104	36659	63137	5.7	0.3893	4	17623264	4	17623264	*	rs28609167	K	4	17624887	chr4:17624887	rs28609167	t	g	0.6181	-0.0254	0.0066	0.0001178	17624887	17623264	4	17623264	4	17623264	*	K	-0.605769	-3.84848
chr6:31193399:A:C	0.3049	A	C	0.5485	0.0104	0.0101	36390	62462	0	0.9177	6	31193399	6	31193399	*	rs4711259	M	6	31161176	chr6:31161176	rs4711259	a	c	0.5855	-0.0253	0.0065	9.724e-05	31161176	31193399	6	31193399	6	31193399	*	M	1.0297	-3.89231
chr15:75547730:A:G	0.3459	A	G	0.8367	-0.013	0.0138	36659	63137	0	0.5031	15	75547730	15	75547730	*	rs111968823	R	15	75840071	chr15:75840071	rs111968823	a	g	0.8308	-0.0429	0.0086	5.831e-07	75840071	75547730	15	75547730	15	75547730	*	R	-0.942029	-4.98837
chr16:64289167:A:T	0.851	A	T	0.978	0.0066	0.0353	36659	63137	0	0.52	16	64289167	16	64289167	*	rs150855335	W	16	64323071	chr16:64323071	rs150855335	a	t	0.9807	0.0874	0.0245	0.0003607	64323071	64289167	16	64289167	16	64289167	*	W	0.186969	3.56735
chr8:84450336:G:T	0.4955	T	G	0.0604	0.0146	0.0213	36659	63137	0	0.4724	8	84450336	8	84450336	*	rs711010	K	8	85362571	chr8:85362571	rs711010	t	g	0.0553	-0.055	0.0141	9.979e-05	85362571	84450336	8	84450336	8	84450336	*	K	0.685446	-3.90071
chr8:9818331:A:G	0.2629	A	G	0.9314	-0.0243	0.0217	36390	62462	45.6	0.05655	8	9818331	8	9818331	*	rs150057165	R	8	9675841	chr8:9675841	rs150057165	a	g	0.9206	0.0512	0.0126	4.601e-05	9675841	9818331	8	9818331	8	9818331	*	R	-1.11982	4.06349
chr7:83052031:T:A	0.3766	A	T	0.0436	-0.0219	0.0247	36659	63137	0	0.7143	7	83052031	7	83052031	*	rs74853533	W	7	82681347	chr7:82681347	rs74853533	a	t	0.0439	0.055	0.0157	0.0004618	82681347	83052031	7	83052031	7	83052031	*	W	-0.88664	3.50318
chr2:145594468:A:C	0.04456	A	C	0.4116	-0.0207	0.0103	36659	63137	0	0.7822	2	145594468	2	145594468	*	rs7577837	M	2	146352036	chr2:146352036	rs7577837	a	c	0.4047	0.0243	0.0064	0.000142	146352036	145594468	2	145594468	2	145594468	*	M	-2.00971	3.79687
chr3:152373397:T:C	0.001586	T	C	0.4286	0.0325	0.0103	36659	63137	13.1	0.3194	3	152373397	3	152373397	*	rs7650631	Y	3	152091186	chr3:152091186	rs7650631	t	c	0.4564	0.0313	0.0064	9.55e-07	152091186	152373397	3	152373397	3	152373397	*	Y	3.15534	4.89062
chr9:34039004:C:T	0.7655	T	C	0.2815	0.0034	0.0112	36659	63137	0	0.5186	9	34039004	9	34039004	*	rs62558833	Y	9	34039002	chr9:34039002	rs62558833	t	c	0.2733	0.0312	0.0071	1.175e-05	34039002	34039004	9	34039004	9	34039004	*	Y	0.303571	4.39437
chr15:77052451:T:A	0.6941	A	T	0.6783	0.0043	0.0109	36659	63137	0	0.5013	15	77052451	15	77052451	*	rs11737	W	15	77344793	chr15:77344793	rs11737	a	t	0.6716	0.0377	0.0068	3.033e-08	77344793	77052451	15	77052451	15	77052451	*	W	0.394495	5.54412
chr17:48117440:T:A	0.3014	A	T	0.7711	-0.0124	0.012	36659	63137	0	0.8056	17	48117440	17	48117440	*	rs7213339	W	17	46194802	chr17:46194802	rs7213339	a	t	0.7861	0.033	0.0077	2.052e-05	46194802	48117440	17	48117440	17	48117440	*	W	-1.03333	4.28571
chr5:79290670:A:G	0.7484	A	G	0.3866	0.0033	0.0104	36659	63137	9.6	0.3523	5	79290670	5	79290670	*	rs2896766	R	5	78586493	chr5:78586493	rs2896766	a	g	0.3885	-0.034	0.0065	1.627e-07	78586493	79290670	5	79290670	5	79290670	*	R	0.317308	-5.23077
chr12:4128402:G:A	0.9686	A	G	0.9672	-0.0013	0.0338	36390	62462	18.3	0.275	12	4128402	12	4128402	*	rs4766210	R	12	4237568	chr12:4237568	rs4766210	a	g	0.9752	0.105	0.0211	6.885e-07	4237568	4128402	12	4128402	12	4128402	*	R	-0.0384615	4.9763
chr9:136477334:A:C	0.3555	A	C	0.5709	0.0096	0.0103	36659	63137	0	0.8358	9	136477334	9	136477334	*	rs6560632	M	9	139371786	chr9:139371786	rs6560632	a	c	0.5607	0.0338	0.0065	1.922e-07	139371786	136477334	9	136477334	9	136477334	*	M	0.932039	5.2
chr12:4222038:C:A	0.6343	A	C	0.2177	-0.0059	0.0123	36659	63137	0	0.9282	12	4222038	12	4222038	*	rs11615482	M	12	4331204	chr12:4331204	rs11615482	a	c	0.2119	-0.0324	0.0079	3.692e-05	4331204	4222038	12	4222038	12	4222038	*	M	-0.479675	-4.10127
chr15:73957515:A:T	0.06454	A	T	0.8396	0.0256	0.0139	36659	63137	0	0.5655	15	73957515	15	73957515	*	rs11072453	W	15	74249856	chr15:74249856	rs11072453	a	t	0.8155	-0.0314	0.0084	0.0001777	74249856	73957515	15	73957515	15	73957515	*	W	1.84173	-3.7381
chr7:7204817:T:C	0.3604	T	C	0.8834	0.0144	0.0157	36659	63137	0	0.6089	7	7204817	7	7204817	*	rs73674687	Y	7	7244448	chr7:7244448	rs73674687	t	c	0.875	-0.0522	0.0098	1.134e-07	7244448	7204817	7	7204817	7	7204817	*	Y	0.917197	-5.32653
chr3:71608075:T:G	0.5637	T	G	0.4924	-0.0059	0.0103	36659	63137	16.5	0.2863	3	71608075	3	71608075	*	rs704249	K	3	71657226	chr3:71657226	rs704249	t	g	0.4962	0.0236	0.0064	0.0002198	71657226	71608075	3	71608075	3	71608075	*	K	-0.572816	3.6875
chr11:32466234:C:T	0.01166	T	C	0.1555	-0.0354	0.014	36659	63137	26.4	0.1923	11	32466234	11	32466234	*	rs72906967	Y	11	32487780	chr11:32487780	rs72906967	t	c	0.1669	0.0377	0.0086	1.128e-05	32487780	32466234	11	32466234	11	32466234	*	Y	-2.52857	4.38372
chr2:159573993:T:C	0.9601	T	C	0.0327	-0.0016	0.0315	36659	63137	12.9	0.3212	2	159573993	2	159573993	*	rs4665085	Y	2	160430504	chr2:160430504	rs4665085	t	c	0.0258	-0.0765	0.0209	0.000259	160430504	159573993	2	159573993	2	159573993	*	Y	-0.0507937	-3.66029
chr16:88503605:G:C	0.1515	C	G	0.0504	-0.0341	0.0238	36390	62462	27.3	0.1926	16	88503605	16	88503605	*	rs75874899	S	16	88570013	chr16:88570013	rs75874899	c	g	0.0444	0.0611	0.0168	0.0002651	88570013	88503605	16	88503605	16	88503605	*	S	-1.43277	3.6369
chr5:159787695:C:A	0.5466	A	C	0.0666	0.0124	0.0206	36659	63137	1.9	0.4239	5	159787695	5	159787695	*	rs1003068	M	5	159214702	chr5:159214702	rs1003068	a	c	0.0715	0.0473	0.0126	0.0001668	159214702	159787695	5	159787695	5	159787695	*	M	0.601942	3.75397
chr12:118044547:G:A	0.8111	A	G	0.1661	0.0033	0.0136	36659	63137	0	0.5969	12	118044547	12	118044547	*	rs12582265	R	12	118482352	chr12:118482352	rs12582265	a	g	0.1642	-0.0349	0.0087	5.92e-05	118482352	118044547	12	118044547	12	118044547	*	R	0.242647	-4.01149
chr3:72789400:C:T	0.08878	T	C	0.2424	0.0202	0.0119	36659	63137	0	0.6885	3	72789400	3	72789400	*	rs62252360	Y	3	72838551	chr3:72838551	rs62252360	t	c	0.2541	0.0296	0.0073	5.376e-05	72838551	72789400	3	72789400	3	72789400	*	Y	1.69748	4.05479
chr7:67584912:T:A	0.3644	A	T	0.4901	0.0092	0.0101	36659	63137	0	0.8163	7	67584912	7	67584912	*	rs7802152	W	7	67049899	chr7:67049899	rs7802152	a	t	0.4928	0.0231	0.0064	0.0002983	67049899	67584912	7	67584912	7	67584912	*	W	0.910891	3.60937
chr12:123904237:G:A	0.995	A	G	0.3505	0.0001	0.0106	36659	63137	9.3	0.3553	12	123904237	12	123904237	*	rs57078519	R	12	124388784	chr12:124388784	rs57078519	a	g	0.3342	-0.0267	0.0068	8.738e-05	124388784	123904237	12	123904237	12	123904237	*	R	0.00943396	-3.92647
chr1:171601938:C:G	0.106	C	G	0.6065	-0.0168	0.0104	36659	63137	0	0.4854	1	171601938	1	171601938	*	rs7536695	S	1	171571078	chr1:171571078	rs7536695	c	g	0.5947	-0.0279	0.0065	1.724e-05	171571078	171601938	1	171601938	1	171601938	*	S	-1.61538	-4.29231
chr17:17916321:C:T	0.258	T	C	0.3417	-0.0121	0.0107	36659	63137	19.1	0.2612	17	17916321	17	17916321	*	rs12453825	Y	17	17819635	chr17:17819635	rs12453825	t	c	0.3349	0.0305	0.0068	7.41e-06	17819635	17916321	17	17916321	17	17916321	*	Y	-1.13084	4.48529
chr15:58723762:A:T	7.311e-09	A	T	0.7223	0.0654	0.0113	36659	63137	28.3	0.1758	15	58723762	15	58723762	*	rs6494036	W	15	59015961	chr15:59015961	rs6494036	a	t	0.7006	0.0002	0.007	0.9773	59015961	58723762	15	58723762	15	58723762	*	W	5.78761	0.0285714
chr19:5223007:G:A	0.4927	A	G	0.0355	0.019	0.0277	36390	62462	0	0.6102	19	5223007	19	5223007	*	rs61729778	R	19	5223018	chr19:5223018	rs61729778	a	g	0.0348	0.0686	0.0178	0.0001162	5223018	5223007	19	5223007	19	5223007	*	R	0.685921	3.85393
chr14:103568232:G:A	0.4562	A	G	0.3534	0.0079	0.0106	36659	63137	0	0.6203	14	103568232	14	103568232	*	rs57447494	R	14	104034569	chr14:104034569	rs57447494	a	g	0.3444	-0.0248	0.0067	0.0002148	104034569	103568232	14	103568232	14	103568232	*	R	0.745283	-3.70149
chr1:28675381:T:C	0.9706	T	C	0.5977	-0.0004	0.0103	36659	63137	12.1	0.3286	1	28675381	1	28675381	*	rs12566174	Y	1	29001893	chr1:29001893	rs12566174	t	c	0.574	0.0299	0.0065	4.105e-06	29001893	28675381	1	28675381	1	28675381	*	Y	-0.038835	4.6
chr7:118444256:G:A	0.9137	A	G	0.5868	0.0011	0.0102	36659	63137	0	0.5675	7	118444256	7	118444256	*	rs4730873	R	7	118084310	chr7:118084310	rs4730873	a	g	0.6021	0.0239	0.0065	0.0002317	118084310	118444256	7	118444256	7	118444256	*	R	0.107843	3.67692
chr12:71097575:A:G	0.8565	A	G	0.5748	-0.0018	0.0102	36659	63137	27.3	0.1842	12	71097575	12	71097575	*	rs11178601	D	12	71491355	chr12:71491355	rs11178601	a	g	0.58	-0.0457	0.0065	1.923e-12	71491355	71097575	12	71097575	12	71097575	*	D	-0.176471	-7.03077
chr12:20427791:T:A	0.1107	A	T	0.2056	0.02	0.0126	36659	63137	0	0.4519	12	20427791	12	20427791	*	rs73067286	W	12	20580725	chr12:20580725	rs73067286	a	t	0.2244	-0.0326	0.0077	2.582e-05	20580725	20427791	12	20427791	12	20427791	*	W	1.5873	-4.23377
chr4:18070877:C:T	0.1292	T	C	0.2225	-0.0184	0.0121	36659	63137	0	0.5189	4	18070877	4	18070877	*	rs1563749	Y	4	18072500	chr4:18072500	rs1563749	t	c	0.2123	-0.033	0.0079	2.641e-05	18072500	18070877	4	18070877	4	18070877	*	Y	-1.52066	-4.17722
chr9:30304447:C:T	0.8934	T	C	0.0144	-0.006	0.0447	36227	62057	8.4	0.3649	9	30304447	9	30304447	*	rs4878428	Y	9	30304445	chr9:30304445	rs4878428	t	c	0.0181	0.0886	0.0252	0.000446	30304445	30304447	9	30304447	9	30304447	*	Y	-0.134228	3.51587
chr1:150307169:G:C	0.0872	C	G	0.0887	-0.0308	0.018	36659	63137	54	0.01657	1	150307169	1	150307169	*	rs71622689	S	1	150279603	chr1:150279603	rs71622689	c	g	0.0999	0.0408	0.0106	0.0001142	150279603	150307169	1	150307169	1	150307169	*	S	-1.71111	3.84906
chr7:157260924:G:A	0.5241	A	G	0.6295	0.0067	0.0105	36659	63137	19.6	0.2573	7	157260924	7	157260924	*	rs1182452	R	7	157053618	chr7:157053618	rs1182452	a	g	0.6468	0.0487	0.0067	3.659e-13	157053618	157260924	7	157260924	7	157260924	*	R	0.638095	7.26866
chr6:31502566:G:A	0.1532	A	G	0.7827	-0.0175	0.0122	36390	62462	0	0.4676	6	31502566	6	31502566	*	rs3095231	R	6	31470343	chr6:31470343	rs3095231	a	g	0.7583	0.0488	0.0075	9.584e-11	31470343	31502566	6	31502566	6	31502566	*	R	-1.43443	6.50667
chr9:93675283:T:C	0.3095	T	C	0.3348	0.0109	0.0107	36659	63137	21.9	0.2346	9	93675283	9	93675283	*	rs10992854	Y	9	96437565	chr9:96437565	rs10992854	t	c	0.321	0.0239	0.0068	0.0004451	96437565	93675283	9	93675283	9	93675283	*	Y	1.01869	3.51471
chr11:128638360:A:G	0.4647	A	G	0.8362	-0.0101	0.0138	36659	63137	25.7	0.1987	11	128638360	11	128638360	*	rs1944852	R	11	128508255	chr11:128508255	rs1944852	a	g	0.825	-0.0348	0.0085	4.072e-05	128508255	128638360	11	128638360	11	128638360	*	R	-0.731884	-4.09412
chr11:119513368:C:T	0.4211	T	C	0.3022	0.0093	0.0115	36659	63137	0	0.7326	11	119513368	11	119513368	*	rs606630	Y	11	119384079	chr11:119384079	rs606630	t	c	0.3219	0.0263	0.0069	0.0001413	119384079	119513368	11	119513368	11	119513368	*	Y	0.808696	3.81159
chr6:32301203:A:G	0.02532	A	G	0.6033	0.0237	0.0106	35353	56437	28.7	0.1895	6	32301203	6	32301203	*	rs533876	R	6	32268980	chr6:32268980	rs533876	a	g	0.6104	-0.0396	0.0066	1.932e-09	32268980	32301203	6	32301203	6	32301203	*	R	2.23585	-6
chr11:34887145:A:G	0.9965	A	G	0.3315	0	0.0108	36659	63137	0	0.9289	11	34887145	11	34887145	*	rs2985394	R	11	34908692	chr11:34908692	rs2985394	a	g	0.3116	0.0374	0.0069	6.227e-08	34908692	34887145	11	34887145	11	34887145	*	R	0	5.42029
chr18:29020305:T:C	0.0441	T	C	0.9901	-0.1131	0.0562	35861	61522	0	0.4568	18	29020305	18	29020305	*	rs114573821	Y	18	26600269	chr18:26600269	rs114573821	t	c	0.9944	-0.179	0.0486	0.0002292	26600269	29020305	18	29020305	18	29020305	*	Y	-2.01246	-3.68313
chr10:112963195:G:C	0.2032	C	G	0.1274	-0.0197	0.0155	36659	63137	33.1	0.134	10	112963195	10	112963195	*	rs6585195	S	10	114722954	chr10:114722954	rs6585195	c	g	0.1175	0.0427	0.0104	3.798e-05	114722954	112963195	10	112963195	10	112963195	*	S	-1.27097	4.10577
chr4:48563084:A:T	0.1831	A	T	0.533	0.0134	0.0101	36659	63137	29.9	0.1613	4	48563084	4	48563084	*	rs13138269	W	4	48565101	chr4:48565101	rs13138269	a	t	0.5038	-0.0232	0.0064	0.0002807	48565101	48563084	4	48563084	4	48563084	*	W	1.32673	-3.625
chr3:20446208:G:A	0.05157	A	G	0.4066	0.02	0.0103	36659	63137	0	0.5706	3	20446208	3	20446208	*	rs4858204	D	3	20487700	chr3:20487700	rs4858204	a	g	0.4135	-0.0227	0.0065	0.0004708	20487700	20446208	3	20446208	3	20446208	*	D	1.94175	-3.49231
chr16:88026997:C:A	0.9658	A	C	0.0494	0.0011	0.0248	36659	63137	0	0.6807	16	88026997	16	88026997	*	rs111717711	M	16	88060603	chr16:88060603	rs111717711	a	c	0.0623	-0.0547	0.0143	0.0001371	88060603	88026997	16	88026997	16	88026997	*	M	0.0443548	-3.82517
chr6:39024892:T:C	0.7397	T	C	0.6613	0.0035	0.0107	36659	63137	31.7	0.1455	6	39024892	6	39024892	*	rs2281342	Y	6	38992668	chr6:38992668	rs2281342	t	c	0.6521	0.0314	0.0067	2.787e-06	38992668	39024892	6	39024892	6	39024892	*	Y	0.327103	4.68657
chr4:38389040:T:C	0.524	T	C	0.4701	0.0064	0.0101	36659	63137	0	0.7197	4	38389040	4	38389040	*	rs2046638	Y	4	38390661	chr4:38390661	rs2046638	t	c	0.4754	0.0248	0.0064	0.0001032	38390661	38389040	4	38389040	4	38389040	*	Y	0.633663	3.875
chr3:149481468:A:C	0.7496	A	C	0.5864	0.0033	0.0103	36659	63137	16.9	0.2831	3	149481468	3	149481468	*	rs4320033	V	3	149199255	chr3:149199255	rs4320033	a	c	0.5795	-0.0327	0.0065	4.721e-07	149199255	149481468	3	149481468	3	149481468	*	V	0.320388	-5.03077
chr7:16236056:C:T	0.3464	T	C	0.4745	0.0095	0.0101	36659	63137	0	0.7123	7	16236056	7	16236056	*	rs1527210	Y	7	16275681	chr7:16275681	rs1527210	t	c	0.4567	0.0263	0.0064	3.824e-05	16275681	16236056	7	16236056	7	16236056	*	Y	0.940594	4.10938
chr2:228110734:A:G	0.5825	A	G	0.6351	0.0058	0.0106	36659	63137	30.2	0.1588	2	228110734	2	228110734	*	rs7569040	R	2	228975450	chr2:228975450	rs7569040	a	g	0.6551	-0.0285	0.0067	2.108e-05	228975450	228110734	2	228110734	2	228110734	*	R	0.54717	-4.25373
chr11:2100587:A:G	0.8745	A	G	0.3097	0.0018	0.0113	36659	63137	26.1	0.1957	11	2100587	11	2100587	*	rs11042607	R	11	2121817	chr11:2121817	rs11042607	a	g	0.2817	-0.0281	0.0074	0.0001568	2121817	2100587	11	2100587	11	2100587	*	R	0.159292	-3.7973
chr4:82657118:A:G	0.9945	A	G	0.3609	-0.0001	0.0106	36659	63137	31.4	0.1482	4	82657118	4	82657118	*	rs12642790	R	4	83578271	chr4:83578271	rs79920718	a	g	0.3385	0.0389	0.0067	6.431e-09	83578271	82657118	4	82657118	4	82657118	*	R	-0.00943396	5.80597
chr1:39307118:G:T	0.5608	T	G	0.041	-0.0148	0.0255	36659	63137	0	0.946	1	39307118	1	39307118	*	rs150687519	K	1	39772790	chr1:39772790	rs150687519	t	g	0.038	0.0675	0.017	6.905e-05	39772790	39307118	1	39307118	1	39307118	*	K	-0.580392	3.97059
chr9:31185834:G:A	0.5908	A	G	0.7363	-0.0063	0.0117	36659	63137	0	0.9601	9	31185834	9	31185834	*	rs1159507	R	9	31185832	chr9:31185832	rs1159507	a	g	0.7395	-0.0297	0.0072	3.939e-05	31185832	31185834	9	31185834	9	31185834	*	R	-0.538462	-4.125
chr8:18552476:G:C	0.2153	C	G	0.0207	0.0454	0.0367	36496	62732	0	0.7363	8	18552476	8	18552476	*	rs17126805	S	8	18409986	chr8:18409986	rs17126805	c	g	0.0156	0.0937	0.0266	0.0004262	18409986	18552476	8	18552476	8	18552476	*	S	1.23706	3.52256
chr8:143422210:A:G	0.2405	A	G	0.7507	-0.014	0.0119	36390	62462	57.7	0.01152	8	143422210	8	143422210	*	rs7819729	R	8	144504380	chr8:144504380	rs7819729	a	g	0.744	0.0272	0.0076	0.0003727	144504380	143422210	8	143422210	8	143422210	*	R	-1.17647	3.57895
chr15:56923669:G:A	0.7358	A	G	0.5645	0.0035	0.0103	36659	63137	0	0.5795	15	56923669	15	56923669	*	rs715338	R	15	57215867	chr15:57215867	rs715338	a	g	0.5889	0.0244	0.0065	0.0001708	57215867	56923669	15	56923669	15	56923669	*	R	0.339806	3.75385
chr10:113113963:C:A	0.2807	A	C	0.3179	0.0121	0.0112	36659	63137	0	0.9494	10	113113963	10	113113963	*	rs6585207	H	10	114873722	chr10:114873722	rs6585207	a	c	0.3034	0.0373	0.0071	1.615e-07	114873722	113113963	10	113113963	10	113113963	*	H	1.08036	5.25352
chr20:52539608:A:C	0.8789	A	C	0.3095	-0.0017	0.011	36659	63137	0.3	0.4378	20	52539608	20	52539608	*	rs6126593	M	20	51156147	chr20:51156147	rs6126593	a	c	0.3029	-0.0256	0.0069	0.0002117	51156147	52539608	20	52539608	20	52539608	*	M	-0.154545	-3.71014
chr9:30138878:A:AT	0.3963	A	AT	0.9978	-0.1306	0.154	26798	28624	0	0.9748	9	30138878	9	30138878	*	rs10969570	D	9	30138876	chr9:30138876	rs10969570	a	g	0.9859	-0.1016	0.0284	0.0003427	30138876	30138878	9	30138878	9	30138878	*	D	-0.848052	-3.57746
chr9:30138878:A:G	0.2577	A	G	0.99	0.0583	0.0515	36496	62732	0	0.635	9	30138878	9	30138878	*	rs10969570	D	9	30138876	chr9:30138876	rs10969570	a	g	0.9859	-0.1016	0.0284	0.0003427	30138876	30138878	9	30138878	9	30138878	*	D	1.13204	-3.57746
chr1:219589239:C:A	0.526	A	C	0.2752	-0.0071	0.0112	36659	63137	43.7	0.05934	1	219589239	1	219589239	*	rs2494196	M	1	219762581	chr1:219762581	rs2494196	a	c	0.2862	-0.0561	0.0071	3.288e-15	219762581	219589239	1	219589239	1	219589239	*	M	-0.633929	-7.90141
chr5:158494932:T:G	0.6374	T	G	0.7778	0.0057	0.0122	36659	63137	0	0.7571	5	158494932	5	158494932	*	rs2946171	K	5	157921940	chr5:157921940	rs2946171	t	g	0.7884	-0.0321	0.0079	4.355e-05	157921940	158494932	5	158494932	5	158494932	*	K	0.467213	-4.06329
chr14:103457138:A:G	0.5829	A	G	0.6462	-0.0058	0.0106	36659	63137	31.6	0.1466	14	103457138	14	103457138	*	rs2273699	R	14	103923475	chr14:103923475	rs2273699	a	g	0.6512	0.0365	0.0067	5.123e-08	103923475	103457138	14	103457138	14	103457138	*	R	-0.54717	5.44776
chr22:49983919:G:A	0.0972	A	G	0.4958	-0.0174	0.0105	36659	63137	0	0.846	22	49983919	22	49983919	*	rs36138276	R	22	50422348	chr22:50422348	rs36138276	a	g	0.4992	-0.0431	0.0066	6.403e-11	50422348	49983919	22	49983919	22	49983919	*	R	-1.65714	-6.5303
chr12:121396274:C:T	0.04849	T	C	0.0939	-0.0346	0.0175	36659	63137	35	0.1186	12	121396274	12	121396274	*	rs113801767	Y	12	121834077	chr12:121834077	rs113801767	t	c	0.1028	0.0408	0.0105	9.749e-05	121834077	121396274	12	121396274	12	121396274	*	Y	-1.97714	3.88571
chr16:28883809:A:G	0.3718	A	G	0.6331	0.0094	0.0105	36659	63137	36	0.111	16	28883809	16	28883809	*	rs8061590	R	16	28895130	chr16:28895130	rs8061590	a	g	0.5978	-0.0296	0.0065	5.121e-06	28895130	28883809	16	28883809	16	28883809	*	R	0.895238	-4.55385
chr19:19495455:C:T	0.03746	T	C	0.3508	0.022	0.0106	36659	63137	29.5	0.1644	19	19495455	19	19495455	*	rs2082421	B	19	19606264	chr19:19606264	rs2082421	t	c	0.3504	0.0237	0.0068	0.0004969	19606264	19495455	19	19495455	19	19495455	*	B	2.07547	3.48529
chr12:121197702:T:C	0.9886	T	C	0.6908	-0.0002	0.011	36659	63137	0	0.8908	12	121197702	12	121197702	*	rs2567980	Y	12	121635505	chr12:121635505	rs2567980	t	c	0.6693	-0.0238	0.0068	0.0004704	121635505	121197702	12	121197702	12	121197702	*	Y	-0.0181818	-3.5
chr6:31485073:G:A	0.6053	A	G	0.6896	-0.0056	0.0109	36390	62462	8.7	0.3622	6	31485073	6	31485073	*	rs2905739	R	6	31452850	chr6:31452850	rs2905739	a	g	0.6629	0.0269	0.0068	7.731e-05	31452850	31485073	6	31485073	6	31485073	*	R	-0.513761	3.95588
chr3:47373977:C:T	0.5804	T	C	0.5858	-0.0057	0.0103	36659	63137	0	0.7268	3	47373977	3	47373977	*	rs13064843	Y	3	47415467	chr3:47415467	rs13064843	t	c	0.6061	0.0256	0.0065	8.027e-05	47415467	47373977	3	47373977	3	47373977	*	Y	-0.553398	3.93846
chr1:229819566:A:C	0.8982	A	C	0.9938	0.0119	0.093	29198	34962	6.4	0.3435	1	229819566	1	229819566	*	rs9887947	M	1	229955313	chr1:229955313	rs9887947	a	c	0.9978	-0.3555	0.1	0.0003775	229955313	229819566	1	229819566	1	229819566	*	M	0.127957	-3.555
chr16:28871920:A:G	0.3892	A	G	0.6311	0.009	0.0104	36659	63137	35.2	0.1172	16	28871920	16	28871920	*	rs7498665	D	16	28883241	chr16:28883241	rs7498665	a	g	0.5972	-0.0287	0.0065	9.818e-06	28883241	28871920	16	28871920	16	28871920	*	D	0.865385	-4.41538
chr17:48068347:T:G	0.2949	T	G	0.7746	-0.0126	0.012	36659	63137	0	0.8361	17	48068347	17	48068347	*	rs8078125	K	17	46145709	chr17:46145709	rs8078125	t	g	0.7861	0.0331	0.0077	1.937e-05	46145709	48068347	17	48068347	17	48068347	*	K	-1.05	4.2987
chr11:85067900:C:T	0.7843	T	C	0.2681	0.0031	0.0114	36659	63137	29.2	0.1677	11	85067900	11	85067900	*	rs11234281	Y	11	84778944	chr11:84778944	rs11234281	t	c	0.2654	-0.0259	0.0072	0.000337	84778944	85067900	11	85067900	11	85067900	*	Y	0.27193	-3.59722
chr1:149894326:A:G	0.9396	A	G	0.9334	0.0016	0.021	36659	63137	10.3	0.3465	1	149894326	1	149894326	*	rs1451641	R	1	149865880	chr1:149865880	rs1451641	a	g	0.9218	0.0522	0.0121	1.724e-05	149865880	149894326	1	149894326	1	149894326	*	R	0.0761905	4.31405
chr5:44871279:A:C	0.6594	A	C	0.3685	0.0046	0.0105	36659	63137	0	0.7746	5	44871279	5	44871279	*	rs9292914	M	5	44871381	chr5:44871381	rs9292914	a	c	0.3754	0.0368	0.0066	2.42e-08	44871381	44871279	5	44871279	5	44871279	*	M	0.438095	5.57576
chr11:60331879:C:T	2.975e-08	T	C	0.3532	0.0589	0.0106	36659	63137	0	0.9694	11	60331879	11	60331879	*	rs10897044	Y	11	60099352	chr11:60099352	rs10897044	t	c	0.369	-0.0052	0.0066	0.4305	60099352	60331879	11	60331879	11	60331879	*	Y	5.5566	-0.787879
chr2:226289468:A:G	0.5195	A	G	0.3727	-0.0067	0.0104	36659	63137	0	0.6483	2	226289468	2	226289468	*	rs2972158	R	2	227154184	chr2:227154184	rs2972158	a	g	0.3665	-0.089	0.0066	1.731e-41	227154184	226289468	2	226289468	2	226289468	*	R	-0.644231	-13.4848
chr8:18502413:C:G	0.3285	C	G	0.9859	-0.0433	0.0444	36496	62732	46.1	0.05351	8	18502413	8	18502413	*	rs12114544	S	8	18359923	chr8:18359923	rs12114544	c	g	0.9885	-0.1127	0.0313	0.0003183	18359923	18502413	8	18502413	8	18502413	*	S	-0.975225	-3.60064
chr12:65800463:C:T	0.2066	T	C	0.1241	-0.0199	0.0157	36659	63137	0	0.8465	12	65800463	12	65800463	*	rs2583949	Y	12	66194243	chr12:66194243	rs2583949	t	c	0.1078	0.0907	0.0105	4.609e-18	66194243	65800463	12	65800463	12	65800463	*	Y	-1.26752	8.6381
chr6:167099238:G:C	0.8799	C	G	0.0159	0.0061	0.0403	36496	62732	0	0.9878	6	167099238	6	167099238	*	rs73039179	S	6	167512726	chr6:167512726	rs73039179	c	g	0.0154	0.0929	0.0263	0.0004078	167512726	167099238	6	167099238	6	167099238	*	S	0.151365	3.53232
chr7:70102952:A:G	0.7613	A	G	0.6869	-0.0033	0.0109	36659	63137	46.3	0.04524	7	70102952	7	70102952	*	rs10279392	R	7	69567938	chr7:69567938	rs10279392	a	g	0.6719	-0.0243	0.0068	0.0003562	69567938	70102952	7	70102952	7	70102952	*	R	-0.302752	-3.57353
chr14:77418055:C:A	0.003703	A	C	0.1935	-0.0371	0.0128	36659	63137	52.2	0.02162	14	77418055	14	77418055	*	rs7145606	M	14	77884398	chr14:77884398	rs7145606	a	c	0.1837	-0.0292	0.0083	0.0004152	77884398	77418055	14	77418055	14	77418055	*	M	-2.89844	-3.51807
chr8:94895002:C:T	0.1259	T	C	0.1718	-0.0205	0.0134	36659	63137	26.8	0.1889	8	94895002	8	94895002	*	rs73271178	Y	8	95907230	chr8:95907230	rs73271178	t	c	0.1832	0.0383	0.0083	3.65e-06	95907230	94895002	8	94895002	8	94895002	*	Y	-1.52985	4.61446
chr18:60090396:G:A	0.04762	A	G	0.3294	-0.0212	0.0107	36659	63137	0	0.7338	18	60090396	18	60090396	*	rs11665227	R	18	57757628	chr18:57757628	rs11665227	a	g	0.3342	0.0445	0.0068	6.206e-11	57757628	60090396	18	60090396	18	60090396	*	R	-1.98131	6.54412
chr9:123108384:T:C	0.275	T	C	0.145	0.0161	0.0147	36659	63137	42.6	0.06535	9	123108384	9	123108384	*	rs700086	Y	9	125870663	chr9:125870663	rs700086	t	c	0.1413	-0.0459	0.0092	6.304e-07	125870663	123108384	9	123108384	9	123108384	*	Y	1.09524	-4.98913
chr16:69915046:G:A	0.9813	A	G	0.6708	-0.0003	0.0109	36659	63137	0	0.6634	16	69915046	16	69915046	*	rs4985378	R	16	69948949	chr16:69948949	rs4985378	a	g	0.6641	0.0293	0.0068	1.668e-05	69948949	69915046	16	69915046	16	69915046	*	R	-0.0275229	4.30882
chr7:157226282:G:A	0.4673	A	G	0.1011	-0.0121	0.0167	36659	63137	0	0.484	7	157226282	7	157226282	*	rs62491931	R	7	157018976	chr7:157018976	rs62491931	a	g	0.0999	-0.0716	0.0108	3.153e-11	157018976	157226282	7	157226282	7	157226282	*	R	-0.724551	-6.62963
chr9:33900711:A:G	0.9065	A	G	0.7682	0.0014	0.0119	36659	63137	11	0.3395	9	33900711	9	33900711	*	rs58706694	R	9	33900709	chr9:33900709	rs58706694	a	g	0.7842	-0.0381	0.0077	8.77e-07	33900709	33900711	9	33900711	9	33900711	*	R	0.117647	-4.94805
chr13:109185407:A:G	0.6559	A	G	0.5566	-0.0046	0.0103	36659	63137	0	0.5016	13	109185407	13	109185407	*	rs7324262	R	13	109837755	chr13:109837755	rs7324262	a	g	0.5568	0.0234	0.0066	0.000389	109837755	109185407	13	109185407	13	109185407	*	R	-0.446602	3.54545
chr15:75557435:A:C	0.005831	A	C	0.738	0.0319	0.0116	36659	63137	0	0.7734	15	75557435	15	75557435	*	rs28693593	M	15	75849776	chr15:75849776	rs28693593	a	c	0.7546	0.0404	0.0077	1.845e-07	75849776	75557435	15	75557435	15	75557435	*	M	2.75	5.24675
chr10:13494073:C:A	0.7121	A	C	0.3602	-0.0039	0.0105	36659	63137	0.9	0.4325	10	13494073	10	13494073	*	rs11258418	M	10	13536073	chr10:13536073	rs11258418	a	c	0.3625	0.0293	0.0066	8.916e-06	13536073	13494073	10	13494073	10	13494073	*	M	-0.371429	4.43939
chr4:6323359:G:A	0.1707	A	G	0.5867	0.0141	0.0103	36659	63137	0	0.6729	4	6323359	4	6323359	*	rs3796403	R	4	6325086	chr4:6325086	rs3796403	a	g	0.5783	0.0542	0.0066	2.09e-16	6325086	6323359	4	6323359	4	6323359	*	R	1.36893	8.21212
chr17:3989269:C:T	0.244	T	C	0.1789	-0.0155	0.0133	36659	63137	0	0.8383	17	3989269	17	3989269	*	rs35852805	Y	17	3892563	chr17:3892563	rs35852805	t	c	0.1835	0.0517	0.0082	2.443e-10	3892563	3989269	17	3989269	17	3989269	*	Y	-1.16541	6.30488
chr4:139962951:C:T	0.9118	T	C	0.3158	0.0012	0.011	36659	63137	0	0.9741	4	139962951	4	139962951	*	rs769670	Y	4	140884105	chr4:140884105	rs769670	t	c	0.3304	-0.0303	0.0068	8.5e-06	140884105	139962951	4	139962951	4	139962951	*	Y	0.109091	-4.45588
chr8:117821518:A:G	0.325	A	G	0.702	0.0109	0.0111	36659	63137	20.3	0.2504	8	117821518	8	117821518	*	rs7820199	R	8	118833757	chr8:118833757	rs7820199	a	g	0.7055	0.0276	0.007	8.341e-05	118833757	117821518	8	117821518	8	117821518	*	R	0.981982	3.94286
chr4:84464369:T:A	0.4756	A	T	0.9755	0.0366	0.0513	33731	50288	34.6	0.1523	4	84464369	4	84464369	*	rs1444959	W	4	85385522	chr4:85385522	rs1444959	a	t	0.9893	-0.1461	0.0313	3.059e-06	85385522	84464369	4	84464369	4	84464369	*	W	0.71345	-4.66773
chr17:17745858:T:C	0.5435	T	C	0.341	-0.0065	0.0107	36659	63137	45.2	0.0511	17	17745858	17	17745858	*	rs11655029	Y	17	17649172	chr17:17649172	rs11655029	t	c	0.3207	0.0463	0.0069	2.083e-11	17649172	17745858	17	17745858	17	17745858	*	Y	-0.607477	6.71014
chr1:206458186:T:A	0.1049	A	T	0.4512	0.0165	0.0102	36659	63137	11.2	0.3378	1	206458186	1	206458186	*	rs12565311	D	1	206631532	chr1:206631532	rs12565311	a	t	0.4422	-0.0318	0.0065	9.648e-07	206631532	206458186	1	206458186	1	206458186	*	D	1.61765	-4.89231
chr3:15861824:G:T	0.177	T	G	0.6042	-0.0139	0.0103	36659	63137	0	0.8187	3	15861824	3	15861824	*	rs11128765	K	3	15903331	chr3:15903331	rs11128765	t	g	0.5948	-0.0312	0.0065	1.538e-06	15903331	15861824	3	15861824	3	15861824	*	K	-1.34951	-4.8
chr7:157211318:A:G	0.9592	A	G	0.6513	0.0005	0.0106	36659	63137	2.3	0.4202	7	157211318	7	157211318	*	rs6969244	R	7	157004012	chr7:157004012	rs6969244	a	g	0.6624	0.0579	0.0067	5.594e-18	157004012	157211318	7	157211318	7	157211318	*	R	0.0471698	8.64179
chr5:106445433:A:G	0.5165	A	G	0.8472	0.0092	0.0141	36659	63137	0	0.7096	5	106445433	5	106445433	*	rs11957900	R	5	105781134	chr5:105781134	rs11957900	a	g	0.8363	-0.0341	0.0086	7.134e-05	105781134	106445433	5	106445433	5	106445433	*	R	0.652482	-3.96512
chr4:712601:C:T	0.7471	T	C	0.0394	0.0086	0.0265	36390	62462	0	0.8166	4	712601	4	712601	*	rs142970000	Y	4	706390	chr4:706390	rs142970000	t	c	0.0443	0.097	0.0158	8.498e-10	706390	712601	4	712601	4	712601	*	Y	0.324528	6.13924
chr4:103233847:A:G	0.2476	A	G	0.6085	0.012	0.0104	36659	63137	31.8	0.1448	4	103233847	4	103233847	*	rs58958605	R	4	104155004	chr4:104155004	rs58958605	a	g	0.6112	0.0307	0.0066	3.253e-06	104155004	103233847	4	103233847	4	103233847	*	R	1.15385	4.65152
chr17:48922575:C:T	0.4843	T	C	0.5308	-0.0071	0.0101	36659	63137	0	0.9765	17	48922575	17	48922575	*	rs55771415	Y	17	46999937	chr17:46999937	rs55771415	t	c	0.5314	0.0457	0.0064	8.347e-13	46999937	48922575	17	48922575	17	48922575	*	Y	-0.70297	7.14062
chr6:32391165:T:A	0.2512	A	T	0.4208	-0.012	0.0105	35353	56437	6.5	0.3808	6	32391165	6	32391165	*	rs9268476	W	6	32358942	chr6:32358942	rs9268476	a	t	0.4269	0.0347	0.0065	9.021e-08	32358942	32391165	6	32391165	6	32391165	*	W	-1.14286	5.33846
chr6:20878654:C:T	0.6347	T	C	0.2327	0.0057	0.0119	36659	63137	0	0.6727	6	20878654	6	20878654	*	rs12194583	Y	6	20878885	chr6:20878885	rs12194583	t	c	0.2185	-0.0552	0.0077	1.045e-12	20878885	20878654	6	20878654	6	20878654	*	Y	0.478992	-7.16883
chr17:37707161:G:A	0.3052	A	G	0.163	0.0146	0.0143	36390	62462	0	0.505	17	37707161	17	37707161	*	rs55771610	R	17	36067169	chr17:36067169	rs55771610	a	g	0.1837	0.0306	0.008	0.0001203	36067169	37707161	17	37707161	17	37707161	*	R	1.02098	3.825
chr2:60199854:T:C	0.09353	T	C	0.9796	0.0606	0.0362	36496	62732	0	0.5452	2	60199854	2	60199854	*	rs10190806	Y	2	60426989	chr2:60426989	rs10190806	t	c	0.9765	-0.0751	0.0214	0.000438	60426989	60199854	2	60199854	2	60199854	*	Y	1.67403	-3.50935
chr9:136351008:C:T	0.7257	T	C	0.2683	-0.0042	0.0119	36390	62462	0	0.7869	9	136351008	9	136351008	*	rs28378473	Y	9	139245460	chr9:139245460	rs28378473	t	c	0.2702	-0.0699	0.0079	5.514e-19	139245460	136351008	9	136351008	9	136351008	*	Y	-0.352941	-8.8481
chr22:43940430:A:G	0.0007214	A	G	0.8211	0.0445	0.0132	36659	63137	25.3	0.2024	22	43940430	22	43940430	*	rs1010022	R	22	44336310	chr22:44336310	rs1010022	a	g	0.8238	-0.0389	0.0084	3.415e-06	44336310	43940430	22	43940430	22	43940430	*	R	3.37121	-4.63095
chr2:43346531:C:T	0.1565	T	C	0.1898	-0.0182	0.0128	36659	63137	0	0.7292	2	43346531	2	43346531	*	rs6738717	Y	2	43573670	chr2:43573670	rs6738717	t	c	0.1989	-0.0553	0.0081	6.921e-12	43573670	43346531	2	43346531	2	43346531	*	Y	-1.42188	-6.82716
chr6:31145122:C:T	0.75	T	C	0.7646	-0.0038	0.0119	36390	62462	0	0.4672	6	31145122	6	31145122	*	rs3094226	Y	6	31112899	chr6:31112899	rs3094226	t	c	0.7412	0.0505	0.0073	5.568e-12	31112899	31145122	6	31145122	6	31145122	*	Y	-0.319328	6.91781
chr1:154347715:C:T	0.6595	T	C	0.0999	-0.0074	0.0168	36659	63137	12.4	0.3256	1	154347715	1	154347715	*	rs148299382	Y	1	154320191	chr1:154320191	rs148299382	t	c	0.1107	0.0393	0.0102	0.000109	154320191	154347715	1	154347715	1	154347715	*	Y	-0.440476	3.85294
chr18:38961252:G:A	0.08648	A	G	0.1097	-0.0277	0.0162	36659	63137	61.4	0.003858	18	38961252	18	38961252	*	rs16971296	R	18	36541216	chr18:36541216	rs16971296	a	g	0.1079	-0.0391	0.0104	0.0001619	36541216	38961252	18	38961252	18	38961252	*	R	-1.70988	-3.75962
chr3:131919289:T:A	0.2264	A	T	0.2577	-0.0139	0.0115	36659	63137	0	0.8542	3	131919289	3	131919289	*	rs1225057	W	3	131638133	chr3:131638133	rs1225057	a	t	0.2736	0.0314	0.0071	1.032e-05	131638133	131919289	3	131919289	3	131919289	*	W	-1.2087	4.42254
chr16:69529503:G:T	0.2684	T	G	0.4148	0.0114	0.0103	36659	63137	30.8	0.1534	16	69529503	16	69529503	*	rs62052816	K	16	69563406	chr16:69563406	rs62052816	t	g	0.424	-0.0414	0.0065	1.8e-10	69563406	69529503	16	69529503	16	69529503	*	K	1.1068	-6.36923
chr4:51943539:A:G	0.1589	A	G	0.742	0.0164	0.0116	36659	63137	0	0.4527	4	51943539	4	51943539	*	rs6854028	R	4	52809705	chr4:52809705	rs6854028	a	g	0.712	-0.0341	0.007	1.168e-06	52809705	51943539	4	51943539	4	51943539	*	R	1.41379	-4.87143
chr14:25464759:G:T	0.561	T	G	0.3119	0.0064	0.0109	36659	63137	55.7	0.01241	14	25464759	14	25464759	*	rs58939796	K	14	25933965	chr14:25933965	rs58939796	t	g	0.3056	-0.033	0.0069	1.793e-06	25933965	25464759	14	25464759	14	25464759	*	K	0.587156	-4.78261
chr15:41569344:T:C	0.2246	T	C	0.6977	0.0133	0.011	36659	63137	4.3	0.4022	15	41569344	15	41569344	*	rs72739702	Y	15	41861542	chr15:41861542	rs72739702	t	c	0.7015	0.0383	0.007	4.77e-08	41861542	41569344	15	41569344	15	41569344	*	Y	1.20909	5.47143
chr11:8407803:G:A	0.8821	A	G	0.2201	-0.0018	0.0122	36659	63137	0	0.8505	11	8407803	11	8407803	*	rs34378489	R	11	8429350	chr11:8429350	rs34378489	a	g	0.1977	-0.0301	0.008	0.0001552	8429350	8407803	11	8407803	11	8407803	*	R	-0.147541	-3.7625
chr5:52542563:A:G	0.1447	A	G	0.5513	-0.0149	0.0102	36659	63137	0	0.6718	5	52542563	5	52542563	*	rs13163254	R	5	51838397	chr5:51838397	rs13163254	a	g	0.5402	0.0273	0.0064	1.916e-05	51838397	52542563	5	52542563	5	52542563	*	R	-1.46078	4.26562
chr11:17356426:C:T	0.5808	T	C	0.1986	-0.007	0.0127	36659	63137	33.4	0.1312	11	17356426	11	17356426	*	rs34980243	Y	11	17377973	chr11:17377973	rs34980243	t	c	0.1965	-0.0441	0.0081	4.499e-08	17377973	17356426	11	17356426	11	17356426	*	Y	-0.551181	-5.44444
chr4:160170307:T:A	0.4032	A	T	0.2344	0.01	0.0119	36659	63137	21.1	0.2428	4	160170307	4	160170307	*	rs11936923	W	4	161091459	chr4:161091459	rs11936923	a	t	0.2359	-0.027	0.0075	0.0003415	161091459	160170307	4	160170307	4	160170307	*	W	0.840336	-3.6
chr8:95017479:A:T	0.1763	A	T	0.8581	0.0196	0.0145	36659	63137	53.3	0.0183	8	95017479	8	95017479	*	rs10113545	W	8	96029707	chr8:96029707	rs10113545	a	t	0.8515	-0.0329	0.0089	0.0002184	96029707	95017479	8	95017479	8	95017479	*	W	1.35172	-3.69663
chr8:8842247:T:A	0.1902	A	T	0.4335	-0.0133	0.0102	36390	62462	0	0.5091	8	8842247	8	8842247	*	rs7820146	W	8	8699757	chr8:8699757	rs7820146	a	t	0.431	0.0352	0.0066	9.483e-08	8699757	8842247	8	8842247	8	8842247	*	W	-1.30392	5.33333
chr17:4011857:G:C	0.08319	C	G	0.3766	-0.0183	0.0106	36659	63137	0	0.6951	17	4011857	17	4011857	*	rs7212158	S	17	3915151	chr17:3915151	rs7212158	c	g	0.3742	0.0418	0.0066	2.344e-10	3915151	4011857	17	4011857	17	4011857	*	S	-1.72642	6.33333
chr3:12179924:C:T	0.3579	T	C	0.0613	-0.0194	0.0211	36659	63137	0	0.912	3	12179924	3	12179924	*	rs6805092	Y	3	12221424	chr3:12221424	rs6805092	t	c	0.0659	-0.1043	0.0131	1.596e-15	12221424	12179924	3	12179924	3	12179924	*	Y	-0.919431	-7.96183
chr15:77578304:A:G	0.1563	A	G	0.3278	0.0152	0.0107	36659	63137	0	0.8033	15	77578304	15	77578304	*	rs907383	R	15	77870646	chr15:77870646	rs907383	a	g	0.3226	0.0423	0.0068	5.119e-10	77870646	77578304	15	77578304	15	77578304	*	R	1.42056	6.22059
chr15:51222375:G:A	0.1753	A	G	0.033	-0.0381	0.0281	36659	63137	0	0.8201	15	51222375	15	51222375	*	rs28757184	R	15	51514572	chr15:51514572	rs28757184	a	g	0.0321	0.0679	0.0186	0.0002692	51514572	51222375	15	51222375	15	51222375	*	R	-1.35587	3.65054
chr1:201836978:T:C	0.1281	T	C	0.6985	0.0168	0.011	36659	63137	27.4	0.1835	1	201836978	1	201836978	*	rs2644112	Y	1	201806106	chr1:201806106	rs2644112	t	c	0.6668	-0.0281	0.0067	2.748e-05	201806106	201836978	1	201836978	1	201836978	*	Y	1.52727	-4.19403
chr3:77626487:C:T	0.2941	T	C	0.5106	-0.0107	0.0102	36659	63137	0	0.8859	3	77626487	3	77626487	*	rs876675	Y	3	77675638	chr3:77675638	rs876675	t	c	0.4982	-0.0281	0.0064	1.084e-05	77675638	77626487	3	77626487	3	77626487	*	Y	-1.04902	-4.39062
chr12:123943784:T:C	0.526	T	C	0.6458	0.0067	0.0105	36659	63137	0	0.4748	12	123943784	12	123943784	*	rs4930726	Y	12	124428331	chr12:124428331	rs4930726	t	c	0.6634	0.0303	0.0067	6.133e-06	124428331	123943784	12	123943784	12	123943784	*	Y	0.638095	4.52239
chr16:20234991:G:A	0.7298	A	G	0.8598	0.0054	0.0156	36659	63137	0	0.5659	16	20234991	16	20234991	*	rs4474693	R	16	20246313	chr16:20246313	rs4474693	a	g	0.8634	0.0358	0.0094	0.0001452	20246313	20234991	16	20234991	16	20234991	*	R	0.346154	3.80851
chr13:56480557:G:A	0.6611	A	G	0.6094	-0.0046	0.0104	36659	63137	0	0.8264	13	56480557	13	56480557	*	rs4509903	R	13	57054691	chr13:57054691	rs4509903	a	g	0.6007	-0.0228	0.0064	0.0003572	57054691	56480557	13	56480557	13	56480557	*	R	-0.442308	-3.5625
chr6:32716736:G:A	0.0006772	A	G	0.2627	-0.0396	0.0117	36659	63137	0	0.6257	6	32716736	6	32716736	*	rs6457636	R	6	32684513	chr6:32684513	rs530934728	a	g	0.2405	0.0372	0.0075	8.031e-07	32684513	32716736	6	32716736	6	32716736	*	R	-3.38462	4.96
chr6:32716736:G:A	0.0006772	A	G	0.2627	-0.0396	0.0117	36659	63137	0	0.6257	6	32716736	6	32716736	*	rs879795624	S	6	32684513	chr6:32684513	rs530934728	a	g	0.2405	0.0372	0.0075	8.031e-07	32684513	32716736	6	32716736	6	32716736	*	S	-3.38462	4.96
chr16:53756994:G:A	0.001305	A	G	0.6865	-0.0352	0.0109	36659	63137	0	0.5346	16	53756994	16	53756994	*	rs1075440	R	16	53790906	chr16:53790906	rs1075440	a	g	0.671	0.0252	0.0068	0.0002132	53790906	53756994	16	53756994	16	53756994	*	R	-3.22936	3.70588
chr4:102684759:G:A	0.2397	A	G	0.6439	0.0125	0.0107	36659	63137	0	0.5215	4	102684759	4	102684759	*	rs393223	R	4	103605916	chr4:103605916	rs393223	a	g	0.6533	0.0349	0.0067	1.907e-07	103605916	102684759	4	102684759	4	102684759	*	R	1.16822	5.20896
chr17:42367320:C:T	0.2923	T	C	0.0778	0.0198	0.0188	36659	63137	10.3	0.3459	17	42367320	17	42367320	*	rs17884307	Y	17	40519338	chr17:40519338	rs17884307	t	c	0.0782	0.0515	0.0118	1.344e-05	40519338	42367320	17	42367320	17	42367320	*	Y	1.05319	4.36441
chr8:8738517:G:C	0.8139	C	G	0.2056	-0.0029	0.0125	36390	62462	34.2	0.134	8	8738517	8	8738517	*	rs7816942	S	8	8596027	chr8:8596027	rs7816942	c	g	0.2011	-0.0317	0.0081	8.425e-05	8596027	8738517	8	8738517	8	8738517	*	S	-0.232	-3.91358
chr6:32693104:G:T	0.3566	T	G	0.5116	0.0094	0.0102	36659	63137	37.5	0.09975	6	32693104	6	32693104	*	rs9275244	K	6	32660881	chr6:32660881	rs9275244	t	g	0.4953	0.037	0.0064	6.908e-09	32660881	32693104	6	32693104	6	32693104	*	K	0.921569	5.78125
chr7:117463461:T:C	0.9994	T	C	0.6968	0	0.011	36659	63137	0	0.7358	7	117463461	7	117463461	*	rs177071	Y	7	117103515	chr7:117103515	rs177071	t	c	0.6975	0.0263	0.0069	0.0001413	117103515	117463461	7	117463461	7	117463461	*	Y	0	3.81159
chr11:85609435:C:G	0.3089	C	G	0.957	-0.0253	0.0248	36659	63137	0	0.9007	11	85609435	11	85609435	*	rs138083255	S	11	85320479	chr11:85320479	rs138083255	c	g	0.9543	0.0678	0.0157	1.582e-05	85320479	85609435	11	85609435	11	85609435	*	S	-1.02016	4.31847
chr4:170131422:A:C	0.2414	A	C	0.5902	0.012	0.0103	36659	63137	0	0.4468	4	170131422	4	170131422	*	rs499552	M	4	171052573	chr4:171052573	rs499552	a	c	0.5892	-0.025	0.0065	0.0001176	171052573	170131422	4	170131422	4	170131422	*	M	1.16505	-3.84615
chr3:94178607:T:A	0.1291	A	T	0.54	0.0155	0.0102	36659	63137	0	0.997	3	94178607	3	94178607	*	rs6438800	W	3	93897451	chr3:93897451	rs6438800	a	t	0.5472	-0.0279	0.0066	2.34e-05	93897451	94178607	3	94178607	3	94178607	*	W	1.51961	-4.22727
chr2:60343930:A:G	0.1967	A	G	0.5499	0.0131	0.0102	36659	63137	0	0.7931	2	60343930	2	60343930	*	rs243086	R	2	60571065	chr2:60571065	rs243086	a	g	0.5409	-0.0523	0.0064	2.641e-16	60571065	60343930	2	60343930	2	60343930	*	R	1.28431	-8.17188
chr3:154370622:T:G	0.196	T	G	0.1432	-0.0192	0.0148	36659	63137	40.4	0.07928	3	154370622	3	154370622	*	rs1086056	K	3	154088411	chr3:154088411	rs1086056	t	g	0.153	-0.0335	0.0089	0.0001671	154088411	154370622	3	154370622	3	154370622	*	K	-1.2973	-3.76404
chr17:17926120:G:A	0.5201	A	G	0.4	-0.0066	0.0103	36659	63137	33.8	0.1281	17	17926120	17	17926120	*	rs12452254	R	17	17829434	chr17:17829434	rs12452254	a	g	0.3859	0.0355	0.0066	7.373e-08	17829434	17926120	17	17926120	17	17926120	*	R	-0.640777	5.37879
chr2:161469688:G:A	0.03276	A	G	0.9088	0.0394	0.0185	36659	63137	30.9	0.1529	2	161469688	2	161469688	*	rs2194734	R	2	162326199	chr2:162326199	rs2194734	a	g	0.9107	-0.0465	0.0112	3.316e-05	162326199	161469688	2	161469688	2	161469688	*	R	2.12973	-4.15179
chr1:214086523:C:T	0.3353	T	C	0.0091	-0.0579	0.0601	36227	62057	0	0.6116	1	214086523	1	214086523	*	rs115984968	Y	1	214259866	chr1:214259866	rs115984968	t	c	0.0108	-0.1305	0.0332	8.43e-05	214259866	214086523	1	214086523	1	214086523	*	Y	-0.963394	-3.93072
chr3:15816840:G:A	0.2075	A	G	0.6036	-0.013	0.0103	36659	63137	0	0.7631	3	15816840	3	15816840	*	rs4685264	R	3	15858347	chr3:15858347	rs4685264	a	g	0.5941	-0.0319	0.0065	8.92e-07	15858347	15816840	3	15816840	3	15816840	*	R	-1.26214	-4.90769
chr6:32320413:T:C	0.02688	T	C	0.599	0.0234	0.0106	35353	56437	34.4	0.1429	6	32320413	6	32320413	*	rs574710	Y	6	32288190	chr6:32288190	rs574710	t	c	0.6071	-0.0385	0.0066	5.326e-09	32288190	32320413	6	32320413	6	32320413	*	Y	2.20755	-5.83333
chr11:128166535:A:T	0.527	A	T	0.8303	0.0085	0.0134	36659	63137	0	0.7888	11	128166535	11	128166535	*	rs11221180	W	11	128036430	chr11:128036430	rs11221180	a	t	0.8524	0.0544	0.009	1.527e-09	128036430	128166535	11	128166535	11	128166535	*	W	0.634328	6.04444
chr16:75220782:G:C	0.005548	C	G	0.6939	-0.0306	0.011	36659	63137	51.8	0.02302	16	75220782	16	75220782	*	rs10871306	S	16	75254680	chr16:75254680	rs10871306	c	g	0.6974	0.0273	0.007	9.957e-05	75254680	75220782	16	75220782	16	75220782	*	S	-2.78182	3.9
chr22:30093827:T:C	0.06414	T	C	0.9194	-0.0341	0.0184	36659	63137	0	0.6124	22	30093827	22	30093827	*	rs41281633	Y	22	30489816	chr22:30489816	rs41281633	t	c	0.9133	0.0809	0.0115	2.152e-12	30489816	30093827	22	30093827	22	30093827	*	Y	-1.85326	7.03478
chr16:19903090:T:G	0.007769	T	G	0.8187	0.0349	0.0131	36659	63137	0	0.9776	16	19903090	16	19903090	*	rs11645492	K	16	19914412	chr16:19914412	rs11645492	t	g	0.8142	0.031	0.0083	0.0001784	19914412	19903090	16	19903090	16	19903090	*	K	2.66412	3.73494
chr15:80121042:A:G	0.07842	A	G	0.2839	-0.0198	0.0113	36659	63137	39.4	0.08584	15	80121042	15	80121042	*	rs2903265	R	15	80413384	chr15:80413384	rs2903265	a	g	0.2765	-0.0269	0.0071	0.000158	80413384	80121042	15	80121042	15	80121042	*	R	-1.75221	-3.78873
chr3:46910445:T:C	0.2618	T	C	0.3099	0.0123	0.0109	36659	63137	0	0.6664	3	46910445	3	46910445	*	rs11719795	Y	3	46951935	chr3:46951935	rs11719795	t	c	0.2926	-0.0258	0.007	0.0002353	46951935	46910445	3	46910445	3	46910445	*	Y	1.12844	-3.68571
chr8:57950517:C:T	0.7806	T	C	0.0108	-0.0139	0.0499	36227	62057	0	0.9033	8	57950517	8	57950517	*	rs141986245	Y	8	58863076	chr8:58863076	rs141986245	t	c	0.0129	0.1129	0.0292	0.0001112	58863076	57950517	8	57950517	8	57950517	*	Y	-0.278557	3.86644
chr10:63636804:T:C	0.001135	T	C	0.4489	0.0332	0.0102	36659	63137	0	0.4551	10	63636804	10	63636804	*	rs10761789	Y	10	65396564	chr10:65396564	rs10761789	t	c	0.4507	0.0248	0.0064	0.0001032	65396564	63636804	10	63636804	10	63636804	*	Y	3.2549	3.875
chr3:58417315:T:C	0.443	T	C	0.6354	0.0082	0.0107	36659	63137	0	0.5529	3	58417315	3	58417315	*	rs11708895	Y	3	58403042	chr3:58403042	rs11708895	t	c	0.646	0.0238	0.0067	0.0003827	58403042	58417315	3	58417315	3	58417315	*	Y	0.766355	3.55224
chr2:43256087:T:A	0.0003845	A	T	0.1197	-0.0561	0.0158	36659	63137	0	0.6135	2	43256087	2	43256087	*	rs55770424	W	2	43483226	chr2:43483226	rs55770424	a	t	0.1263	-0.0988	0.0097	3.434e-24	43483226	43256087	2	43256087	2	43256087	*	W	-3.55063	-10.1856
chr4:94167150:T:C	0.9137	T	C	0.7279	0.0012	0.0114	36659	63137	29.8	0.1622	4	94167150	4	94167150	*	rs28398254	Y	4	95088301	chr4:95088301	rs28398254	t	c	0.7249	0.0301	0.0071	2.361e-05	95088301	94167150	4	94167150	4	94167150	*	Y	0.105263	4.23944
chr20:33929779:G:A	0.9516	A	G	0.684	-0.0007	0.011	36659	63137	8.2	0.366	20	33929779	20	33929779	*	rs6120440	R	20	32517585	chr20:32517585	rs6120440	a	g	0.663	0.0412	0.0068	1.415e-09	32517585	33929779	20	33929779	20	33929779	*	R	-0.0636364	6.05882
chr3:70458195:A:G	0.4495	A	G	0.6796	0.0082	0.0108	36659	63137	0	0.7309	3	70458195	3	70458195	*	rs7614392	R	3	70507346	chr3:70507346	rs7614392	a	g	0.675	-0.0278	0.0068	4.411e-05	70507346	70458195	3	70458195	3	70458195	*	R	0.759259	-4.08824
chr11:93495995:C:T	0.9536	T	C	0.1892	0.0007	0.0129	36659	63137	0	0.4952	11	93495995	11	93495995	*	rs11601056	Y	11	93229161	chr11:93229161	rs11601056	t	c	0.1941	-0.0324	0.0081	5.849e-05	93229161	93495995	11	93495995	11	93495995	*	Y	0.0542636	-4
chr1:201842016:G:A	0.2171	A	G	0.5134	0.0125	0.0102	36659	63137	35.9	0.1119	1	201842016	1	201842016	*	rs10800792	R	1	201811144	chr1:201811144	rs10800792	a	g	0.4864	-0.0244	0.0064	0.0001333	201811144	201842016	1	201842016	1	201842016	*	R	1.22549	-3.8125
chr16:926554:G:A	0.09577	A	G	0.176	-0.0221	0.0133	36659	63137	35.6	0.1137	16	926554	16	926554	*	rs929069	R	16	976554	chr16:976554	rs929069	a	g	0.1778	0.032	0.0084	0.0001333	976554	926554	16	926554	16	926554	*	R	-1.66165	3.80952
chr6:51532984:G:C	0.009791	C	G	0.0255	0.0827	0.032	36659	63137	13.9	0.3112	6	51532984	6	51532984	*	rs75726370	S	6	51397782	chr6:51397782	rs75726370	c	g	0.0271	0.0922	0.0197	2.813e-06	51397782	51532984	6	51532984	6	51532984	*	S	2.58437	4.6802
chr7:118406815:G:A	0.8904	A	G	0.587	0.0014	0.0102	36659	63137	0	0.5614	7	118406815	7	118406815	*	rs1990499	R	7	118046869	chr7:118046869	rs1990499	a	g	0.6023	0.0239	0.0065	0.0002317	118046869	118406815	7	118406815	7	118406815	*	R	0.137255	3.67692
chr19:45707107:T:G	0.9246	T	G	0.5003	0.001	0.0101	36390	62462	0	0.9098	19	45707107	19	45707107	*	rs11668847	K	19	46210365	chr19:46210365	rs11668847	t	g	0.4861	-0.0282	0.0064	1.009e-05	46210365	45707107	19	45707107	19	45707107	*	K	0.0990099	-4.40625
chr5:34440911:T:C	0.4318	T	C	0.616	0.0083	0.0105	36659	63137	0	0.5272	5	34440911	5	34440911	*	rs9688260	Y	5	34441016	chr5:34441016	rs9688260	t	c	0.6023	0.0242	0.0066	0.0002437	34441016	34440911	5	34440911	5	34440911	*	Y	0.790476	3.66667
chr12:71031384:T:C	0.5577	T	C	0.4763	-0.0059	0.0101	36659	63137	50.8	0.0262	12	71031384	12	71031384	*	rs7959965	Y	12	71425164	chr12:71425164	rs7959965	t	c	0.4554	0.044	0.0064	5.612e-12	71425164	71031384	12	71031384	12	71031384	*	Y	-0.584158	6.875
chr12:71000440:G:C	0.2977	C	G	0.4385	0.0106	0.0102	36659	63137	31.3	0.1489	12	71000440	12	71000440	*	rs10784886	S	12	71394220	chr12:71394220	rs10784886	c	g	0.4563	-0.0303	0.0064	2.094e-06	71394220	71000440	12	71000440	12	71000440	*	S	1.03922	-4.73438
chr1:219589386:G:C	0.1207	C	G	0.1728	0.0206	0.0133	36659	63137	0	0.5733	1	219589386	1	219589386	*	rs12759879	S	1	219762728	chr1:219762728	rs12759879	c	g	0.176	0.0407	0.0084	1.18e-06	219762728	219589386	1	219589386	1	219589386	*	S	1.54887	4.84524
chr6:126769778:C:G	0.5579	C	G	0.9845	-0.0252	0.043	36227	62057	0	0.6017	6	126769778	6	126769778	*	rs78795807	S	6	127090923	chr6:127090923	rs78795807	c	g	0.9761	0.0883	0.0245	0.0003133	127090923	126769778	6	126769778	6	126769778	*	S	-0.586047	3.60408
chr3:115220954:G:A	0.5123	A	G	0.191	0.0084	0.0128	36659	63137	0	0.5511	3	115220954	3	115220954	*	rs6762228	R	3	114939801	chr3:114939801	rs6762228	a	g	0.1889	0.0339	0.0082	3.311e-05	114939801	115220954	3	115220954	3	115220954	*	R	0.65625	4.13415
chr4:102772464:C:T	0.7293	T	C	0.4784	-0.0035	0.0102	36659	63137	29.6	0.1637	4	102772464	4	102772464	*	rs223473	N	4	103693621	chr4:103693621	rs223473	t	c	0.4811	-0.035	0.0064	4.253e-08	103693621	102772464	4	102772464	4	102772464	*	N	-0.343137	-5.46875
chr7:110970873:C:T	0.5339	T	C	0.0401	-0.016	0.0258	36659	63137	0	0.8954	7	110970873	7	110970873	*	rs75349349	Y	7	110610929	chr7:110610929	rs75349349	t	c	0.0408	-0.0602	0.0164	0.0002501	110610929	110970873	7	110970873	7	110970873	*	Y	-0.620155	-3.67073
chr19:44619993:A:G	6.976e-09	A	G	0.2637	0.069	0.0119	36659	63137	0	0.6261	19	44619993	19	44619993	*	rs11882134	V	19	45123303	chr19:45123303	rs11882134	a	g	0.2693	-0.0092	0.0073	0.2094	45123303	44619993	19	44619993	19	44619993	*	V	5.79832	-1.26027
chr16:29951481:G:A	1.014e-06	A	G	0.4196	-0.0504	0.0103	36659	63137	0	0.4734	16	29951481	16	29951481	*	rs7193532	R	16	29962802	chr16:29962802	rs7193532	a	g	0.4506	0.0363	0.0064	1.319e-08	29962802	29951481	16	29951481	16	29951481	*	R	-4.8932	5.67188
chr10:43565459:C:G	0.54	C	G	0.4608	0.0063	0.0103	36659	63137	0	0.6236	10	43565459	10	43565459	*	rs10793443	S	10	44060907	chr10:44060907	rs10793443	c	g	0.4582	-0.0233	0.0064	0.0002642	44060907	43565459	10	43565459	10	43565459	*	S	0.61165	-3.64062
chr15:63683063:C:G	0.0351	C	G	0.8054	-0.0267	0.0127	36659	63137	0	0.9077	15	63683063	15	63683063	*	rs62014185	S	15	63975262	chr15:63975262	rs62014185	c	g	0.7988	-0.0348	0.008	1.224e-05	63975262	63683063	15	63683063	15	63683063	*	S	-2.10236	-4.35
chr15:63839275:G:A	0.1036	A	G	0.5578	-0.0166	0.0102	36659	63137	17.3	0.2785	15	63839275	15	63839275	*	rs12148623	R	15	64131474	chr15:64131474	rs12148623	a	g	0.5505	-0.0357	0.0064	2.276e-08	64131474	63839275	15	63839275	15	63839275	*	R	-1.62745	-5.57812
chr15:63587036:T:C	0.9695	T	C	0.264	0.0004	0.0115	36659	63137	38.1	0.09534	15	63587036	15	63587036	*	rs28531781	Y	15	63879235	chr15:63879235	rs28531781	t	c	0.2768	0.0251	0.0071	0.0004228	63879235	63587036	15	63587036	15	63587036	*	Y	0.0347826	3.53521
chr20:43579295:C:T	0.014	T	C	0.7573	0.0316	0.0129	36659	63137	0	0.8439	20	43579295	20	43579295	*	rs6073133	Y	20	42207935	chr20:42207935	rs6073133	t	c	0.776	0.04	0.0077	2.435e-07	42207935	43579295	20	43579295	20	43579295	*	Y	2.44961	5.19481
chr2:238106193:G:A	0.768	A	G	0.1538	0.0042	0.0141	36659	63137	6.5	0.3816	2	238106193	2	238106193	*	rs4663285	R	2	239014834	chr2:239014834	rs4663285	a	g	0.1649	0.0303	0.0087	0.0004891	239014834	238106193	2	238106193	2	238106193	*	R	0.297872	3.48276
chr7:586952:C:T	0.7278	T	C	0.0278	-0.0126	0.0363	34719	49656	20.4	0.2737	7	586952	7	586952	*	rs181219994	Y	7	626589	chr7:626589	rs181219994	t	c	0.0283	0.0879	0.0243	0.0002962	626589	586952	7	586952	7	586952	*	Y	-0.347107	3.61728
chr5:106326863:A:C	0.8632	A	C	0.7833	0.0021	0.0122	36659	63137	0	0.8409	5	106326863	5	106326863	*	rs7732205	M	5	105662564	chr5:105662564	rs7732205	a	c	0.779	-0.0302	0.0076	7.776e-05	105662564	106326863	5	106326863	5	106326863	*	M	0.172131	-3.97368
chr19:31381832:C:A	0.563	A	C	0.3653	0.0061	0.0106	36659	63137	16.6	0.286	19	31381832	19	31381832	*	rs747730	M	19	31872738	chr19:31872738	rs747730	a	c	0.3942	-0.0292	0.0065	6.855e-06	31872738	31381832	19	31381832	19	31381832	*	M	0.575472	-4.49231
chr2:165749290:A:G	0.4259	A	G	0.5146	0.0081	0.0101	36659	63137	40.1	0.08174	2	165749290	2	165749290	*	rs2303393	R	2	166605800	chr2:166605800	rs2303393	a	g	0.4975	0.0291	0.0064	5.208e-06	166605800	165749290	2	165749290	2	165749290	*	R	0.80198	4.54688
chr5:50422243:T:C	0.9034	T	C	0.676	-0.0013	0.0109	36659	63137	45.5	0.04959	5	50422243	5	50422243	*	rs62365896	Y	5	49718077	chr5:49718077	rs62365896	t	c	0.6581	-0.0245	0.0067	0.000256	49718077	50422243	5	50422243	5	50422243	*	Y	-0.119266	-3.65672
chr19:45757989:G:A	0.0008693	A	G	0.4588	0.0337	0.0101	36390	62462	0	0.6924	19	45757989	19	45757989	*	rs4802277	R	19	46261247	chr19:46261247	rs4802277	a	g	0.4652	-0.0255	0.0064	6.536e-05	46261247	45757989	19	45757989	19	45757989	*	R	3.33663	-3.98437
chr7:67565285:T:C	0.1659	T	C	0.9881	-0.0651	0.047	36227	62057	0	0.6636	7	67565285	7	67565285	*	rs143510072	Y	7	67030272	chr7:67030272	rs143510072	t	c	0.9867	0.1025	0.0288	0.000371	67030272	67565285	7	67565285	7	67565285	*	Y	-1.38511	3.55903
chr11:17400339:T:C	0.01639	T	C	0.3757	0.0251	0.0104	36659	63137	0	0.6302	11	17400339	11	17400339	*	rs2074310	Y	11	17421886	chr11:17421886	rs2074310	t	c	0.3706	0.0684	0.0066	3.412e-25	17421886	17400339	11	17400339	11	17400339	*	Y	2.41346	10.3636
chr13:109353590:A:G	0.9593	A	G	0.6671	-0.0005	0.0108	36659	63137	0	0.489	13	109353590	13	109353590	*	rs9521329	R	13	110005937	chr13:110005937	rs9521329	a	g	0.6706	-0.0276	0.0069	6.497e-05	110005937	109353590	13	109353590	13	109353590	*	R	-0.0462963	-4
chr13:109353590:A:G	0.9593	A	G	0.6671	-0.0005	0.0108	36659	63137	0	0.489	13	109353590	13	109353590	*	rs879752035	M	13	110005937	chr13:110005937	rs9521329	a	g	0.6706	-0.0276	0.0069	6.497e-05	110005937	109353590	13	109353590	13	109353590	*	M	-0.0462963	-4
chr5:73100088:G:A	0.2415	A	G	0.6724	0.0127	0.0108	36659	63137	0	0.6535	5	73100088	5	73100088	*	rs6452814	R	5	72395915	chr5:72395915	rs6452814	a	g	0.6672	-0.0237	0.0068	0.0004969	72395915	73100088	5	73100088	5	73100088	*	R	1.17593	-3.48529
chr4:6301627:G:A	0.03165	A	G	0.5383	0.0216	0.01	36659	63137	31.6	0.1467	4	6301627	4	6301627	*	rs734312	R	4	6303354	chr4:6303354	rs734312	a	g	0.5383	0.0745	0.0065	1.732e-30	6303354	6301627	4	6301627	4	6301627	*	R	2.16	11.4615
chr4:45144454:C:T	0.297	T	C	0.5383	-0.0106	0.0101	36659	63137	30	0.1601	4	45144454	4	45144454	*	rs7686413	Y	4	45146471	chr4:45146471	rs7686413	t	c	0.5448	0.0259	0.0064	5.009e-05	45146471	45144454	4	45144454	4	45144454	*	Y	-1.0495	4.04688
chr3:72852550:G:T	0.3038	T	G	0.2807	0.0117	0.0114	36659	63137	0	0.6763	3	72852550	3	72852550	*	rs6790583	K	3	72901701	chr3:72901701	rs6790583	t	g	0.2917	0.0257	0.007	0.0002487	72901701	72852550	3	72852550	3	72852550	*	K	1.02632	3.67143
chr22:31987432:T:G	0.3604	T	G	0.9372	0.0195	0.0214	36659	63137	6.6	0.3808	22	31987432	22	31987432	*	rs74534759	K	22	32383419	chr22:32383419	rs74534759	t	g	0.9175	0.0613	0.0119	2.811e-07	32383419	31987432	22	31987432	22	31987432	*	K	0.911215	5.15126
chr4:102904879:A:G	0.8061	A	G	0.5194	-0.0025	0.0102	36659	63137	39.3	0.08674	4	102904879	4	102904879	*	rs9760180	R	4	103826036	chr4:103826036	rs9760180	a	g	0.5188	0.0351	0.0064	3.892e-08	103826036	102904879	4	102904879	4	102904879	*	R	-0.245098	5.48438
chr20:46928812:T:C	0.6455	T	C	0.4188	0.0047	0.0103	36659	63137	0	0.717	20	46928812	20	46928812	*	rs6018185	Y	20	45557451	chr20:45557451	rs6018185	t	c	0.4135	-0.0226	0.0065	0.0004987	45557451	46928812	20	46928812	20	46928812	*	Y	0.456311	-3.47692
chr2:142004467:T:C	0.5746	T	C	0.6249	-0.006	0.0106	36659	63137	45.5	0.04952	2	142004467	2	142004467	*	rs4662347	Y	2	142762036	chr2:142762036	rs4662347	t	c	0.6051	0.0262	0.0068	0.0001182	142762036	142004467	2	142004467	2	142004467	*	Y	-0.566038	3.85294
chr5:123368428:G:A	0.7733	A	G	0.0271	0.0091	0.0316	36659	63137	48.2	0.03664	5	123368428	5	123368428	*	rs75474441	R	5	122704122	chr5:122704122	rs75474441	a	g	0.0392	-0.0741	0.0183	5.252e-05	122704122	123368428	5	123368428	5	123368428	*	R	0.287975	-4.04918
chr18:23000715:C:T	0.8074	T	C	0.0783	-0.0046	0.0189	36659	63137	0	0.7681	18	23000715	18	23000715	*	rs116892749	Y	18	20580678	chr18:20580678	rs116892749	t	c	0.0795	0.0432	0.0118	0.0002609	20580678	23000715	18	23000715	18	23000715	*	Y	-0.243386	3.66102
chr7:23883631:A:G	0.634	A	G	0.7975	0.006	0.0126	36659	63137	12.6	0.3245	7	23883631	7	23883631	*	rs55911240	R	7	23923250	chr7:23923250	rs55911240	a	g	0.8076	0.0328	0.0082	5.913e-05	23923250	23883631	7	23883631	7	23883631	*	R	0.47619	4
chr10:79274913:G:A	0.9451	A	G	0.3461	-0.0007	0.0107	36659	63137	40.4	0.07967	10	79274913	10	79274913	*	rs1250542	R	10	81034670	chr10:81034670	rs1250542	a	g	0.3752	0.0259	0.0067	0.000111	81034670	79274913	10	79274913	10	79274913	*	R	-0.0654206	3.86567
chr10:92201760:T:C	0.03785	T	C	0.7197	0.0231	0.0111	36659	63137	0	0.7369	10	92201760	10	92201760	*	rs11186851	Y	10	93961517	chr10:93961517	rs11186851	t	c	0.7251	-0.0295	0.0071	3.422e-05	93961517	92201760	10	92201760	10	92201760	*	Y	2.08108	-4.15493
chr2:65412409:C:A	0.2738	A	C	0.4087	-0.0114	0.0104	36659	63137	8.6	0.3618	2	65412409	2	65412409	*	rs2661794	M	2	65639543	chr2:65639543	rs2661794	a	c	0.4101	-0.0437	0.0066	3.473e-11	65639543	65412409	2	65412409	2	65412409	*	M	-1.09615	-6.62121
chr3:77195886:C:T	0.4879	T	C	0.2572	-0.0082	0.0118	36659	63137	0	0.7482	3	77195886	3	77195886	*	rs17820541	Y	3	77245037	chr3:77245037	rs17820541	t	c	0.2722	-0.0258	0.0073	0.0004313	77245037	77195886	3	77195886	3	77195886	*	Y	-0.694915	-3.53425
chr5:54029680:A:G	0.5012	A	G	0.6206	-0.007	0.0104	36659	63137	5.6	0.3899	5	54029680	5	54029680	*	rs31229	R	5	53325510	chr5:53325510	rs31229	a	g	0.6329	-0.0381	0.0066	7.649e-09	53325510	54029680	5	54029680	5	54029680	*	R	-0.673077	-5.77273
chr16:89632352:C:T	0.6916	T	C	0.0749	0.0083	0.0209	36659	63137	0	0.717	16	89632352	16	89632352	*	rs55950592	Y	16	89698760	chr16:89698760	rs55950592	t	c	0.067	0.0541	0.014	0.0001153	89698760	89632352	16	89632352	16	89632352	*	Y	0.397129	3.86429
chr8:134829858:T:C	0.1589	T	C	0.7767	-0.0173	0.0123	36659	63137	0	0.6669	8	134829858	8	134829858	*	rs12334510	Y	8	135842101	chr8:135842101	rs12334510	t	c	0.7633	0.0266	0.0075	0.0004179	135842101	134829858	8	134829858	8	134829858	*	Y	-1.4065	3.54667
chr2:86420240:A:G	0.1513	A	G	0.2504	0.0169	0.0117	36659	63137	0	0.6964	2	86420240	2	86420240	*	rs4832288	R	2	86647363	chr2:86647363	rs4832288	a	g	0.239	0.0317	0.0074	2.006e-05	86647363	86420240	2	86420240	2	86420240	*	R	1.44444	4.28378
chr13:56519523:A:C	0.5271	A	C	0.3899	0.0066	0.0105	36659	63137	0	0.8521	13	56519523	13	56519523	*	rs9527527	M	13	57093657	chr13:57093657	rs9527527	a	c	0.3964	0.0241	0.0066	0.0002586	57093657	56519523	13	56519523	13	56519523	*	M	0.628571	3.65152
chr12:122979732:T:C	0.0009063	T	C	0.2959	-0.0372	0.0112	36659	63137	8	0.3674	12	122979732	12	122979732	*	rs3759115	Y	12	123464279	chr12:123464279	rs3759115	t	c	0.2907	-0.035	0.007	6.061e-07	123464279	122979732	12	122979732	12	122979732	*	Y	-3.32143	-5
chr5:52706744:A:G	0.8636	A	G	0.8829	0.0027	0.0157	36659	63137	0	0.6828	5	52706744	5	52706744	*	rs4865739	R	5	52002578	chr5:52002578	rs4865739	a	g	0.8886	-0.0368	0.0102	0.0002907	52002578	52706744	5	52706744	5	52706744	*	R	0.171975	-3.60784
chr15:41827408:C:T	0.545	T	C	0.3437	0.0064	0.0106	36659	63137	22.2	0.232	15	41827408	15	41827408	*	rs4923915	Y	15	42119606	chr15:42119606	rs4923915	t	c	0.3427	0.0395	0.0067	3.754e-09	42119606	41827408	15	41827408	15	41827408	*	Y	0.603774	5.89552
chr2:65459327:C:T	0.7953	T	C	0.3295	-0.0028	0.0108	36659	63137	19.7	0.2557	2	65459327	2	65459327	*	rs11675538	Y	2	65686461	chr2:65686461	rs11675538	t	c	0.332	0.0245	0.0068	0.0003183	65686461	65459327	2	65459327	2	65459327	*	Y	-0.259259	3.60294
chr12:123159509:C:A	0.1	A	C	0.7797	0.0203	0.0123	36659	63137	0	0.7912	12	123159509	12	123159509	*	rs1047158	M	12	123644056	chr12:123644056	rs1047158	a	c	0.7816	0.0435	0.0077	1.973e-08	123644056	123159509	12	123159509	12	123159509	*	M	1.65041	5.64935
chr2:60354720:C:T	0.2702	T	C	0.4437	0.0112	0.0102	36659	63137	17.3	0.279	2	60354720	2	60354720	*	rs1912980	Y	2	60581855	chr2:60581855	rs1912980	t	c	0.4412	-0.056	0.0064	1.818e-18	60581855	60354720	2	60354720	2	60354720	*	Y	1.09804	-8.75
chr9:123247139:T:C	0.1805	T	C	0.8623	-0.0198	0.0147	36659	63137	39.8	0.08368	9	123247139	9	123247139	*	rs10985913	Y	9	126009418	chr9:126009418	rs10985913	t	c	0.8569	0.0459	0.0092	6.304e-07	126009418	123247139	9	123247139	9	123247139	*	Y	-1.34694	4.98913
chr9:22106226:G:A	0.8122	A	G	0.5097	0.0024	0.0102	36659	63137	3.1	0.4125	9	22106226	9	22106226	*	rs10757275	D	9	22106225	chr9:22106225	rs10757275	a	g	0.4929	0.0306	0.0064	1.659e-06	22106225	22106226	9	22106226	9	22106226	*	D	0.235294	4.78125
chr12:33261403:T:A	0.2098	A	T	0.0379	-0.0337	0.0269	36659	63137	35.1	0.1177	12	33261403	12	33261403	*	rs12314583	W	12	33414338	chr12:33414338	rs12314583	a	t	0.0317	0.083	0.0183	5.903e-06	33414338	33261403	12	33261403	12	33261403	*	W	-1.25279	4.53552
chr3:170999732:T:A	0.4431	A	T	0.1432	0.0109	0.0143	36659	63137	8.5	0.3632	3	170999732	3	170999732	*	rs11920090	W	3	170717521	chr3:170717521	rs11920090	a	t	0.1275	-0.0505	0.0096	1.583e-07	170717521	170999732	3	170999732	3	170999732	*	W	0.762238	-5.26042
chr9:104684493:C:T	0.597	T	C	0.0816	0.0097	0.0184	36659	63137	0	0.6685	9	104684493	9	104684493	*	rs13287559	Y	9	107446774	chr9:107446774	rs13287559	t	c	0.0821	-0.0517	0.0117	1.04e-05	107446774	104684493	9	104684493	9	104684493	*	Y	0.527174	-4.4188
chr8:10746195:G:T	0.351	T	G	0.5828	0.0095	0.0102	36390	62462	0	0.8667	8	10746195	8	10746195	*	rs3905581	K	8	10603705	chr8:10603705	rs3905581	t	g	0.597	-0.0383	0.0066	6.386e-09	10603705	10746195	8	10746195	8	10746195	*	K	0.931373	-5.80303
chr17:14642530:C:A	0.6872	A	C	0.1466	-0.0058	0.0144	36659	63137	0	0.5062	17	14642530	17	14642530	*	rs9902906	M	17	14545847	chr17:14545847	rs9902906	a	c	0.1343	0.0343	0.0094	0.0002727	14545847	14642530	17	14642530	17	14642530	*	M	-0.402778	3.64894
chr3:15729865:T:C	0.047	T	C	0.3049	0.0218	0.011	36659	63137	4.2	0.4028	3	15729865	3	15729865	*	rs2455848	Y	3	15771372	chr3:15771372	rs2455848	t	c	0.3112	0.0268	0.0069	0.0001052	15771372	15729865	3	15729865	3	15729865	*	Y	1.98182	3.88406
chr5:79192472:A:T	0.9174	A	T	0.6544	-0.0011	0.0106	36659	63137	3.9	0.4059	5	79192472	5	79192472	*	rs56065218	W	5	78488295	chr5:78488295	rs56065218	a	t	0.6393	0.0416	0.0066	2.852e-10	78488295	79192472	5	79192472	5	79192472	*	W	-0.103774	6.30303
chr17:68152734:C:T	0.7869	T	C	0.0876	-0.005	0.0184	36659	63137	22	0.2341	17	68152734	17	68152734	*	rs117544381	Y	17	66148875	chr17:66148875	rs117544381	t	c	0.0979	0.0407	0.0111	0.0002452	66148875	68152734	17	68152734	17	68152734	*	Y	-0.271739	3.66667
chr3:71628830:C:A	0.823	A	C	0.4072	0.0023	0.0104	36659	63137	16.8	0.2835	3	71628830	3	71628830	*	rs17663165	M	3	71677981	chr3:71677981	rs17663165	a	c	0.4167	-0.024	0.0065	0.0002181	71677981	71628830	3	71628830	3	71628830	*	M	0.221154	-3.69231
chr5:75695618:G:A	0.05056	A	G	0.2758	0.022	0.0113	36659	63137	3.8	0.4061	5	75695618	5	75695618	*	rs67054144	R	5	74991443	chr5:74991443	rs67054144	a	g	0.2853	-0.0467	0.0071	5.409e-11	74991443	75695618	5	75695618	5	75695618	*	R	1.9469	-6.57746
chr9:131990967:G:A	0.9804	A	G	0.658	-0.0003	0.0107	36659	63137	0	0.7451	9	131990967	9	131990967	*	rs7043386	R	9	134866354	chr9:134866354	rs7043386	a	g	0.6792	-0.0274	0.0068	5.672e-05	134866354	131990967	9	131990967	9	131990967	*	R	-0.0280374	-4.02941
chr10:92494526:A:G	0.2177	A	G	0.2094	0.0155	0.0125	36659	63137	14	0.3107	10	92494526	10	92494526	*	rs1855916	R	10	94254283	chr10:94254283	rs1855916	a	g	0.1908	0.0526	0.0081	6.829e-11	94254283	92494526	10	92494526	10	92494526	*	R	1.24	6.49383
chr3:63856953:C:T	0.6326	T	C	0.623	0.005	0.0104	36659	63137	0	0.5651	3	63856953	3	63856953	*	rs832190	Y	3	63842629	chr3:63842629	rs832190	t	c	0.6326	0.0254	0.0066	0.0001178	63842629	63856953	3	63856953	3	63856953	*	Y	0.480769	3.84848
chr2:81517389:A:G	0.9107	A	G	0.9197	0.0021	0.0188	36659	63137	0	0.8349	2	81517389	2	81517389	*	rs76931957	R	2	81744513	chr2:81744513	rs76931957	a	g	0.9337	-0.0467	0.013	0.0003219	81744513	81517389	2	81517389	2	81517389	*	R	0.111702	-3.59231
chr4:51849774:A:G	0.404	A	G	0.4325	-0.0087	0.0104	36659	63137	0	0.5311	4	51849774	4	51849774	*	rs6837103	R	4	52715940	chr4:52715940	rs6837103	a	g	0.4389	0.0282	0.0065	1.398e-05	52715940	51849774	4	51849774	4	51849774	*	R	-0.836538	4.33846
chr9:130913208:A:G	0.1607	A	G	0.6113	-0.0146	0.0104	36659	63137	3.6	0.408	9	130913208	9	130913208	*	rs10125388	R	9	133788595	chr9:133788595	rs10125388	a	g	0.588	-0.0236	0.0066	0.0003465	133788595	130913208	9	130913208	9	130913208	*	R	-1.40385	-3.57576
chr8:8280933:A:G	0.018	A	G	0.6105	-0.0247	0.0104	36390	62462	0	0.8245	8	8280933	8	8280933	*	rs793510	V	8	8138455	chr8:8138455	rs793510	a	g	0.6001	0.0241	0.0066	0.0002586	8138455	8280933	8	8280933	8	8280933	*	V	-2.375	3.65152
chr11:85049225:C:T	0.258	T	C	0.3988	-0.0116	0.0103	36659	63137	16.1	0.2908	11	85049225	11	85049225	*	rs652852	Y	11	84760269	chr11:84760269	rs652852	t	c	0.3905	-0.028	0.0065	1.608e-05	84760269	85049225	11	85049225	11	85049225	*	Y	-1.12621	-4.30769
chr5:103108260:A:T	0.3715	A	T	0.6955	-0.0098	0.0109	36659	63137	23.5	0.2193	5	103108260	5	103108260	*	rs34829	W	5	102443964	chr5:102443964	rs34829	a	t	0.6871	-0.0417	0.0069	1.595e-09	102443964	103108260	5	103108260	5	103108260	*	W	-0.899083	-6.04348
chr6:113879474:T:C	0.3054	T	C	0.8777	0.0159	0.0155	36659	63137	13	0.3205	6	113879474	6	113879474	*	rs76944346	Y	6	114200639	chr6:114200639	rs76944346	t	c	0.8857	0.0432	0.0101	1.724e-05	114200639	113879474	6	113879474	6	113879474	*	Y	1.02581	4.27723
chr5:102738940:G:A	0.5126	A	G	0.4205	-0.0067	0.0102	36659	63137	24.5	0.2105	5	102738940	5	102738940	*	rs1645533	R	5	102074644	chr5:102074644	rs1645533	a	g	0.4347	0.0309	0.0064	1.311e-06	102074644	102738940	5	102738940	5	102738940	*	R	-0.656863	4.82812
chr2:65355530:A:G	0.8914	A	G	0.9719	0.0042	0.031	36659	63137	42.1	0.06829	2	65355530	2	65355530	*	rs74402094	R	2	65582664	chr2:65582664	rs74402094	a	g	0.9733	0.1119	0.0205	4.959e-08	65582664	65355530	2	65355530	2	65355530	*	R	0.135484	5.45854
chr3:15826089:T:A	0.04747	A	T	0.6899	-0.0217	0.011	36659	63137	0	0.4529	3	15826089	3	15826089	*	rs9873472	W	3	15867596	chr3:15867596	rs9873472	a	t	0.6851	-0.0267	0.0068	8.738e-05	15867596	15826089	3	15826089	3	15826089	*	W	-1.97273	-3.92647
chr1:99550147:C:T	0.9194	T	C	0.5841	0.0011	0.0104	36659	63137	15.5	0.2966	1	99550147	1	99550147	*	rs17404045	Y	1	100015703	chr1:100015703	rs17404045	t	c	0.5825	0.0229	0.0065	0.0004192	100015703	99550147	1	99550147	1	99550147	*	Y	0.105769	3.52308
chr3:181235103:A:G	0.4981	A	G	0.4062	0.007	0.0103	36659	63137	21.4	0.2393	3	181235103	3	181235103	*	rs2718786	R	3	180952891	chr3:180952891	rs2718786	a	g	0.3794	0.0235	0.0066	0.0003672	180952891	181235103	3	181235103	3	181235103	*	R	0.679612	3.56061
chr3:136871569:C:T	0.001067	T	C	0.6881	0.0358	0.0109	36659	63137	0	0.4684	3	136871569	3	136871569	*	rs12330283	Y	3	136590411	chr3:136590411	rs12330283	t	c	0.692	0.0255	0.0069	0.0002242	136590411	136871569	3	136871569	3	136871569	*	Y	3.2844	3.69565
chr2:78967542:C:G	0.005773	C	G	0.972	0.0881	0.0319	36659	63137	0	0.8638	2	78967542	2	78967542	*	rs11693972	B	2	79194668	chr2:79194668	rs11693972	c	g	0.9689	-0.0804	0.0193	3.002e-05	79194668	78967542	2	78967542	2	78967542	*	B	2.76176	-4.1658
chr4:1202178:C:T	0.9904	T	C	0.0144	-0.0005	0.0439	36227	62057	10.9	0.3439	4	1202178	4	1202178	*	rs143536365	Y	4	1195966	chr4:1195966	rs143536365	t	c	0.0164	0.1165	0.0269	1.495e-05	1195966	1202178	4	1202178	4	1202178	*	Y	-0.0113895	4.33086
chr9:4270074:C:T	0.893	T	C	0.2343	0.0016	0.012	36659	63137	34	0.1265	9	4270074	9	4270074	*	rs10120752	Y	9	4270074	chr9:4270074	rs10120752	t	c	0.2278	0.0271	0.0076	0.0003917	4270074	4270074	9	4270074	9	4270074	*	Y	0.133333	3.56579
chr13:57817130:G:A	0.109	A	G	0.2588	-0.0186	0.0116	36659	63137	0	0.7408	13	57817130	13	57817130	*	rs1985031	R	13	58391264	chr13:58391264	rs1985031	a	g	0.2765	0.0302	0.0071	2.218e-05	58391264	57817130	13	57817130	13	57817130	*	R	-1.60345	4.25352
chr13:58318189:C:T	0.728	T	C	0.1107	0.0056	0.0162	36659	63137	0	0.9991	13	58318189	13	58318189	*	rs12862200	Y	13	58892323	chr13:58892323	rs12862200	t	c	0.1231	-0.0392	0.0101	9.622e-05	58892323	58318189	13	58318189	13	58318189	*	Y	0.345679	-3.88119
chr15:74692007:G:A	0.09678	A	G	0.0461	-0.0404	0.0243	36659	63137	39.1	0.08829	15	74692007	15	74692007	*	rs113748434	R	15	74984348	chr15:74984348	rs113748434	a	g	0.0457	-0.0588	0.0156	0.0001639	74984348	74692007	15	74692007	15	74692007	*	R	-1.66255	-3.76923
chr7:157240230:T:G	0.9775	T	G	0.3565	-0.0003	0.0106	36659	63137	0.7	0.4344	7	157240230	7	157240230	*	rs1182395	K	7	157032924	chr7:157032924	rs1182395	t	g	0.3374	-0.0579	0.0068	1.775e-17	157032924	157240230	7	157240230	7	157240230	*	K	-0.0283019	-8.51471
chr3:149465572:C:T	0.3959	T	C	0.4011	0.0088	0.0104	36659	63137	0	0.5903	3	149465572	3	149465572	*	rs9880421	Y	3	149183359	chr3:149183359	rs9880421	t	c	0.3988	-0.0293	0.0066	8.916e-06	149183359	149465572	3	149465572	3	149465572	*	Y	0.846154	-4.43939
chr2:43507708:C:T	8.335e-05	T	C	0.1006	-0.0661	0.0168	36659	63137	0	0.8321	2	43507708	2	43507708	*	rs6757251	Y	2	43734847	chr2:43734847	rs6757251	t	c	0.1018	-0.1151	0.0108	1.363e-26	43734847	43507708	2	43507708	2	43507708	*	Y	-3.93452	-10.6574
chr1:154335188:A:G	0.935	A	G	0.2532	-0.001	0.0117	36659	63137	22.1	0.2326	1	154335188	1	154335188	*	rs1760796	R	1	154307664	chr1:154307664	rs1760796	a	g	0.2591	0.0266	0.0073	0.0002842	154307664	154335188	1	154335188	1	154335188	*	R	-0.0854701	3.64384
chr2:32354151:C:T	0.3805	T	C	0.3359	0.0094	0.0107	36659	63137	51.9	0.02271	2	32354151	2	32354151	*	rs12712327	Y	2	32579219	chr2:32579219	rs12712327	t	c	0.3274	0.0265	0.0068	9.868e-05	32579219	32354151	2	32354151	2	32354151	*	Y	0.878505	3.89706
chr4:52525261:C:A	0.7445	A	C	0.5818	-0.0034	0.0103	36659	63137	0	0.5359	4	52525261	4	52525261	*	rs6840672	M	4	53391427	chr4:53391427	rs6840672	a	c	0.5941	-0.0229	0.0065	0.0004192	53391427	52525261	4	52525261	4	52525261	*	M	-0.330097	-3.52308
chr11:47775857:A:G	0.01817	A	G	0.9392	-0.0497	0.021	36659	63137	22.6	0.2282	11	47775857	11	47775857	*	rs58300928	R	11	47797409	chr11:47797409	rs58300928	a	g	0.942	-0.0628	0.0136	3.954e-06	47797409	47775857	11	47775857	11	47775857	*	R	-2.36667	-4.61765
chr13:80870250:T:G	0.1851	T	G	0.86	0.0193	0.0146	36659	63137	42.2	0.0679	13	80870250	13	80870250	*	rs2503385	K	13	81444385	chr13:81444385	rs2503385	t	g	0.8637	-0.0386	0.0092	2.797e-05	81444385	80870250	13	80870250	13	80870250	*	K	1.32192	-4.19565
chr1:45947778:C:G	0.5752	C	G	0.7131	0.0062	0.0111	36659	63137	0	0.8888	1	45947778	1	45947778	*	rs7527079	S	1	46413450	chr1:46413450	rs7527079	c	g	0.7114	0.0285	0.007	4.851e-05	46413450	45947778	1	45947778	1	45947778	*	S	0.558559	4.07143
chr22:32000359:T:G	0.3192	T	G	0.937	0.0212	0.0213	36659	63137	7.4	0.3735	22	32000359	22	32000359	*	rs79667666	K	22	32396346	chr22:32396346	rs79667666	t	g	0.9172	0.0607	0.0119	3.668e-07	32396346	32000359	22	32000359	22	32000359	*	K	0.995305	5.10084
chr8:19955301:C:T	0.1928	T	C	0.1858	0.017	0.013	36659	63137	0	0.9465	8	19955301	8	19955301	*	rs263	Y	8	19812812	chr8:19812812	rs263	t	c	0.1731	-0.0419	0.0085	7.792e-07	19812812	19955301	8	19955301	8	19955301	*	Y	1.30769	-4.92941
chr6:152078210:G:A	0.1374	A	G	0.1163	-0.0235	0.0158	36659	63137	47	0.04214	6	152078210	6	152078210	*	rs9478285	R	6	152399345	chr6:152399345	rs9478285	a	g	0.1208	0.0364	0.0098	0.0002169	152399345	152078210	6	152078210	6	152078210	*	R	-1.48734	3.71429
chr7:93486826:G:A	0.829	A	G	0.494	0.0022	0.0101	36659	63137	48	0.03733	7	93486826	7	93486826	*	rs9691220	R	7	93116138	chr7:93116138	rs9691220	a	g	0.4942	-0.0227	0.0064	0.0003792	93116138	93486826	7	93486826	7	93486826	*	R	0.217822	-3.54688
chr2:42985651:A:G	0.2275	A	G	0.6107	0.0125	0.0104	36659	63137	0	0.9795	2	42985651	2	42985651	*	rs7561594	R	2	43212791	chr2:43212791	rs7561594	a	g	0.583	-0.0236	0.0065	0.0002774	43212791	42985651	2	42985651	2	42985651	*	R	1.20192	-3.63077
chr22:32105555:A:G	0.3547	A	G	0.9362	0.0196	0.0211	36659	63137	14.7	0.3038	22	32105555	22	32105555	*	rs141457650	R	22	32501542	chr22:32501542	rs141457650	a	g	0.9165	0.0602	0.0118	3.615e-07	32501542	32105555	22	32105555	22	32105555	*	R	0.92891	5.10169
chr5:45051332:A:G	0.4397	A	G	0.6713	-0.0083	0.0107	36659	63137	0	0.8219	5	45051332	5	45051332	*	rs11948186	R	5	45051434	chr5:45051434	rs11948186	a	g	0.669	-0.0304	0.0068	7.937e-06	45051434	45051332	5	45051332	5	45051332	*	R	-0.775701	-4.47059
chr6:153051546:G:A	0.3539	A	G	0.2875	-0.0103	0.0111	36659	63137	0	0.8268	6	153051546	6	153051546	*	rs1415890	R	6	153372681	chr6:153372681	rs1415890	a	g	0.2966	0.035	0.0069	4.087e-07	153372681	153051546	6	153051546	6	153051546	*	R	-0.927928	5.07246
chr12:49464374:C:G	0.7545	C	G	0.9815	-0.0118	0.0379	36659	63137	0	0.7172	12	49464374	12	49464374	*	rs141410613	S	12	49858157	chr12:49858157	rs141410613	c	g	0.9797	-0.0826	0.0231	0.0003574	49858157	49464374	12	49464374	12	49464374	*	S	-0.311346	-3.57576
chr22:41054859:C:T	0.3505	T	C	0.0829	-0.0178	0.0191	36659	63137	33.8	0.128	22	41054859	22	41054859	*	rs62238684	Y	22	41450863	chr22:41450863	rs62238684	t	c	0.0893	-0.0474	0.0119	7.152e-05	41450863	41054859	22	41054859	22	41054859	*	Y	-0.931937	-3.98319
chr3:94318655:T:C	0.4862	T	C	0.4435	-0.0071	0.0102	36659	63137	0	0.9905	3	94318655	3	94318655	*	rs4857330	Y	3	94037499	chr3:94037499	rs4857330	t	c	0.4404	0.0299	0.0065	4.105e-06	94037499	94318655	3	94318655	3	94318655	*	Y	-0.696078	4.6
chr11:49888887:T:C	0.001222	T	C	0.91	-0.0575	0.0178	36659	63137	21.6	0.2376	11	49888887	11	49888887	*	rs10839437	Y	11	49910439	chr11:49910439	rs10839437	t	c	0.9071	-0.0468	0.0114	4.118e-05	49910439	49888887	11	49888887	11	49888887	*	Y	-3.23034	-4.10526
chr5:155150770:A:C	0.221	A	C	0.4936	-0.0124	0.0101	36659	63137	45.4	0.05009	5	155150770	5	155150770	*	rs3851503	M	5	154530330	chr5:154530330	rs3851503	a	c	0.4868	0.0242	0.0066	0.0002437	154530330	155150770	5	155150770	5	155150770	*	M	-1.22772	3.66667
chr1:6609259:C:T	0.8247	T	C	0.3492	0.0023	0.0106	36659	63137	54.3	0.01575	1	6609259	1	6609259	*	rs11122103	Y	1	6669319	chr1:6669319	rs11122103	t	c	0.3359	0.0343	0.0067	3.077e-07	6669319	6609259	1	6609259	1	6609259	*	Y	0.216981	5.1194
chr16:88011374:G:A	0.2465	A	G	0.2256	-0.0141	0.0122	36659	63137	0	0.6465	16	88011374	16	88011374	*	rs8053309	R	16	88044980	chr16:88044980	rs8053309	a	g	0.2406	-0.0276	0.0075	0.0002511	88044980	88011374	16	88011374	16	88011374	*	R	-1.15574	-3.68
chr9:81734776:A:G	0.3033	A	G	0.5423	-0.0105	0.0102	36659	63137	51.5	0.02397	9	81734776	9	81734776	*	rs6559639	R	9	84349691	chr9:84349691	rs6559639	a	g	0.5368	-0.0226	0.0064	0.0004024	84349691	81734776	9	81734776	9	81734776	*	R	-1.02941	-3.53125
chr22:29889050:G:A	0.05401	A	G	0.9159	-0.0356	0.0185	36659	63137	0	0.6149	22	29889050	22	29889050	*	rs2349228	R	22	30285039	chr22:30285039	rs2349228	a	g	0.9133	0.0801	0.0115	3.531e-12	30285039	29889050	22	29889050	22	29889050	*	R	-1.92432	6.96522
chr22:41218109:C:T	0.6413	T	C	0.3649	-0.0049	0.0105	36659	63137	46.8	0.04312	22	41218109	22	41218109	*	rs139465	Y	22	41614113	chr22:41614113	rs139465	t	c	0.3759	-0.0339	0.0066	2.758e-07	41614113	41218109	22	41218109	22	41218109	*	Y	-0.466667	-5.13636
chr4:152593101:T:G	0.2041	T	G	0.7095	0.0148	0.0117	36659	63137	37.6	0.09864	4	152593101	4	152593101	*	rs6828651	K	4	153514253	chr4:153514253	rs6828651	t	g	0.7003	0.0543	0.007	9.903e-15	153514253	152593101	4	152593101	4	152593101	*	K	1.26496	7.75714
chr12:49834205:G:A	0.08731	A	G	0.4604	0.0174	0.0102	36659	63137	41.2	0.07436	12	49834205	12	49834205	*	rs7953539	R	12	50227988	chr12:50227988	rs7953539	a	g	0.4835	0.029	0.0064	5.61e-06	50227988	49834205	12	49834205	12	49834205	*	R	1.70588	4.53125
chr6:20675561:C:A	0.02321	A	C	0.2724	-0.0256	0.0113	36659	63137	0	0.8351	6	20675561	6	20675561	*	rs35261542	M	6	20675792	chr6:20675792	rs35261542	a	c	0.2717	0.1378	0.0071	1.865e-83	20675792	20675561	6	20675561	6	20675561	*	M	-2.26549	19.4085
chr17:14640006:A:C	0.6315	A	C	0.8529	0.0069	0.0144	36659	63137	0	0.4946	17	14640006	17	14640006	*	rs16950088	V	17	14543323	chr17:14543323	rs16950088	a	c	0.8656	-0.034	0.0093	0.0002636	14543323	14640006	17	14640006	17	14640006	*	V	0.479167	-3.65591
chr4:76208755:C:A	0.0942	A	C	0.5006	-0.017	0.0101	36659	63137	0	0.4904	4	76208755	4	76208755	*	rs894250	M	4	77129908	chr4:77129908	rs894250	a	c	0.4951	0.0239	0.0065	0.0002317	77129908	76208755	4	76208755	4	76208755	*	M	-1.68317	3.67692
chr8:9727686:C:T	0.0004016	T	C	0.6402	0.0375	0.0106	36390	62462	9.6	0.3541	8	9727686	8	9727686	*	rs12542912	Y	8	9585196	chr8:9585196	rs12542912	t	c	0.6373	-0.0294	0.0067	1.147e-05	9585196	9727686	8	9727686	8	9727686	*	Y	3.53774	-4.38806
chr4:101263469:C:T	0.9598	T	C	0.2496	0.0006	0.0116	36659	63137	0	0.7676	4	101263469	4	101263469	*	rs2850971	Y	4	102184626	chr4:102184626	rs2850971	t	c	0.2523	0.0287	0.0073	9.008e-05	102184626	101263469	4	101263469	4	101263469	*	Y	0.0517241	3.93151
chr8:8687298:T:C	0.7851	T	C	0.5225	0.0027	0.0101	36390	62462	0.9	0.4295	8	8687298	8	8687298	*	rs1879957	Y	8	8544808	chr8:8544808	rs1879957	t	c	0.5191	0.0288	0.0065	9.142e-06	8544808	8687298	8	8687298	8	8687298	*	Y	0.267327	4.43077
chr10:11681538:A:T	3.137e-08	A	T	0.2809	-0.0645	0.0117	36659	63137	18	0.2717	10	11681538	10	11681538	*	rs7078398	W	10	11723537	chr10:11723537	rs7078398	a	t	0.2704	0.0156	0.0073	0.0333	11723537	11681538	10	11681538	10	11681538	*	W	-5.51282	2.13699
chr8:9047129:T:C	0.8435	T	C	0.5609	-0.002	0.0102	36390	62462	0	0.7202	8	9047129	8	9047129	*	rs6983877	Y	8	8904639	chr8:8904639	rs6983877	t	c	0.5489	0.0388	0.0065	2.273e-09	8904639	9047129	8	9047129	8	9047129	*	Y	-0.196078	5.96923
chr8:94972164:C:T	0.1396	T	C	0.1747	-0.0196	0.0133	36659	63137	33.8	0.1285	8	94972164	8	94972164	*	rs74553842	Y	8	95984392	chr8:95984392	rs74553842	t	c	0.1872	0.0372	0.0082	5.238e-06	95984392	94972164	8	94972164	8	94972164	*	Y	-1.47368	4.53659
chr12:121414327:G:A	0.03729	A	G	0.0963	-0.036	0.0173	36659	63137	29.6	0.1643	12	121414327	12	121414327	*	rs11065564	R	12	121852130	chr12:121852130	rs11065564	a	g	0.1038	0.0403	0.0105	0.0001186	121852130	121414327	12	121414327	12	121414327	*	R	-2.08092	3.8381
chr19:44878035:G:T	8.834e-17	T	G	0.051	-0.1989	0.0239	36659	63137	44.4	0.05543	19	44878035	19	44878035	*	rs150639620	K	19	45381292	chr19:45381292	rs150639620	t	g	0.0544	0.029	0.0142	0.04169	45381292	44878035	19	44878035	19	44878035	*	K	-8.32218	2.04225
chr12:20087203:T:C	0.3933	T	C	0.9875	-0.0401	0.047	36496	62732	0	0.4371	12	20087203	12	20087203	*	rs113344068	Y	12	20240137	chr12:20240137	rs113344068	t	c	0.9892	-0.1383	0.0316	1.221e-05	20240137	20087203	12	20087203	12	20087203	*	Y	-0.853191	-4.37658
chr4:6275870:G:A	0.7826	A	G	0.7765	-0.0035	0.0127	36659	63137	19.5	0.2578	4	6275870	4	6275870	*	rs10937713	R	4	6277597	chr4:6277597	rs10937713	a	g	0.7803	0.052	0.0079	3.545e-11	6277597	6275870	4	6275870	4	6275870	*	R	-0.275591	6.58228
chr22:29029761:T:C	0.1447	T	C	0.4567	-0.0148	0.0102	36659	63137	21	0.2434	22	29029761	22	29029761	*	rs2072774	Y	22	29425749	chr22:29425749	rs2072774	t	c	0.4651	-0.0233	0.0064	0.0002642	29425749	29029761	22	29029761	22	29029761	*	Y	-1.45098	-3.64062
chr9:34116085:T:C	0.5296	T	C	0.8699	0.0095	0.0152	36659	63137	41.7	0.07084	9	34116085	9	34116085	*	rs10971930	Y	9	34116083	chr9:34116083	rs10971930	t	c	0.8714	-0.0458	0.0095	1.533e-06	34116083	34116085	9	34116085	9	34116085	*	Y	0.625	-4.82105
chr2:226293442:G:C	0.2699	C	G	0.1418	0.016	0.0145	36659	63137	0	0.5773	2	226293442	2	226293442	*	rs4673163	S	2	227158158	chr2:227158158	rs4673163	c	g	0.1407	0.0378	0.0091	3.329e-05	227158158	226293442	2	226293442	2	226293442	*	S	1.10345	4.15385
chr5:104665051:G:A	0.2898	A	G	0.5854	-0.0108	0.0102	36659	63137	31.3	0.1495	5	104665051	5	104665051	*	rs325481	R	5	104000752	chr5:104000752	rs325481	a	g	0.5979	-0.0234	0.0065	0.0003125	104000752	104665051	5	104665051	5	104665051	*	R	-1.05882	-3.6
chr11:93525695:T:C	0.3053	T	C	0.4585	-0.0104	0.0101	36659	63137	0	0.5262	11	93525695	11	93525695	*	rs986134	Y	11	93258861	chr11:93258861	rs986134	t	c	0.453	-0.0245	0.0064	0.000125	93258861	93525695	11	93525695	11	93525695	*	Y	-1.0297	-3.82812
chr13:108129091:T:A	0.3615	A	T	0.8353	0.0132	0.0145	36659	63137	0	0.5593	13	108129091	13	108129091	*	rs9520799	W	13	108781439	chr13:108781439	rs9520799	a	t	0.859	-0.0509	0.0092	3.308e-08	108781439	108129091	13	108129091	13	108129091	*	W	0.910345	-5.53261
chr17:63687561:A:G	0.5892	A	G	0.7289	-0.0061	0.0114	36659	63137	0	0.7478	17	63687561	17	63687561	*	rs9894090	R	17	61764921	chr17:61764921	rs9894090	a	g	0.725	0.0265	0.0071	0.0001976	61764921	63687561	17	63687561	17	63687561	*	R	-0.535088	3.73239
chr1:186869201:A:T	0.3678	A	T	0.6686	0.01	0.0111	36659	63137	0	0.8831	1	186869201	1	186869201	*	rs12567135	W	1	186838333	chr1:186838333	rs12567135	a	t	0.6638	-0.0245	0.0069	0.000392	186838333	186869201	1	186869201	1	186869201	*	W	0.900901	-3.55072
chr6:126288430:G:A	0.7361	A	G	0.3652	0.0035	0.0105	36659	63137	0	0.4726	6	126288430	6	126288430	*	rs643916	R	6	126609576	chr6:126609576	rs643916	a	g	0.3713	0.0332	0.0066	4.825e-07	126609576	126288430	6	126288430	6	126288430	*	R	0.333333	5.0303
chr4:51969192:G:A	0.1621	A	G	0.2591	-0.0162	0.0116	36659	63137	0	0.4842	4	51969192	4	51969192	*	rs7687652	R	4	52835358	chr4:52835358	rs7687652	a	g	0.2882	0.0345	0.007	8.744e-07	52835358	51969192	4	51969192	4	51969192	*	R	-1.39655	4.92857
chr12:131944896:C:T	0.8377	T	C	0.0856	-0.0037	0.0182	36659	63137	0	0.6878	12	131944896	12	131944896	*	rs7297736	Y	12	132429441	chr12:132429441	rs7297736	t	c	0.0766	0.0481	0.0121	7.485e-05	132429441	131944896	12	131944896	12	131944896	*	Y	-0.203297	3.97521
chr19:44813331:G:A	9.53e-37	A	G	0.0289	-0.409	0.0323	36390	62462	21.5	0.2447	19	44813331	19	44813331	*	rs28399654	D	19	45316588	chr19:45316588	rs28399654	a	g	0.0333	0.0021	0.0182	0.9082	45316588	44813331	19	44813331	19	44813331	*	D	-12.6625	0.115385
chr8:12801412:C:G	0.5007	C	G	0.278	0.0097	0.0145	36025	56356	0	0.7236	8	12801412	8	12801412	*	rs6987725	S	8	12658921	chr8:12658921	rs6987725	c	g	0.2576	0.0376	0.0083	5.474e-06	12658921	12801412	8	12801412	8	12801412	*	S	0.668966	4.53012
chr9:22137766:A:G	0.5402	A	G	0.9878	-0.0319	0.0522	36227	62057	40.8	0.09531	9	22137766	9	22137766	*	rs72655459	R	9	22137765	chr9:22137765	rs72655459	a	g	0.9889	0.1659	0.0349	1.953e-06	22137765	22137766	9	22137766	9	22137766	*	R	-0.611111	4.75358
chr2:178681132:C:T	0.02365	T	C	0.2959	-0.025	0.011	36659	63137	0	0.5791	2	178681132	2	178681132	*	rs36051007	Y	2	179545859	chr2:179545859	rs36051007	t	c	0.3124	-0.0295	0.0069	1.964e-05	179545859	178681132	2	178681132	2	178681132	*	Y	-2.27273	-4.27536
chr20:63773116:G:C	0.5412	C	G	0.2578	0.0071	0.0116	36659	63137	34.6	0.122	20	63773116	20	63773116	*	rs6062522	S	20	62404469	chr20:62404469	rs6062522	c	g	0.2505	-0.0262	0.0074	0.0004244	62404469	63773116	20	63773116	20	63773116	*	S	0.612069	-3.54054
chr1:171494952:A:C	0.8167	A	C	0.5042	0.0023	0.0101	36659	63137	2.7	0.4168	1	171494952	1	171494952	*	rs7536723	M	1	171464091	chr1:171464091	rs7536723	a	c	0.4844	-0.0236	0.0064	0.0002198	171464091	171494952	1	171494952	1	171494952	*	M	0.227723	-3.6875
chr1:201887128:C:G	0.1238	C	G	0.3129	-0.0169	0.011	36659	63137	27	0.1873	1	201887128	1	201887128	*	rs2644135	S	1	201856256	chr1:201856256	rs2644135	c	g	0.3364	0.0285	0.0068	2.818e-05	201856256	201887128	1	201887128	1	201887128	*	S	-1.53636	4.19118
chr16:53810667:G:A	0.6148	A	G	0.1256	-0.0077	0.0154	36659	63137	0	0.5969	16	53810667	16	53810667	*	rs17218700	V	16	53844579	chr16:53844579	rs17218700	a	g	0.1258	-0.0615	0.0104	2.972e-09	53844579	53810667	16	53810667	16	53810667	*	V	-0.5	-5.91346
chr6:32785715:G:A	0.1577	A	G	0.7008	0.0156	0.0111	36390	62462	0	0.824	6	32785715	6	32785715	*	rs1988565	R	6	32753492	chr6:32753492	rs1988565	a	g	0.691	0.0271	0.0069	8.794e-05	32753492	32785715	6	32785715	6	32785715	*	R	1.40541	3.92754
chr12:123965282:G:A	0.8919	A	G	0.3286	-0.0015	0.0107	36659	63137	0	0.6152	12	123965282	12	123965282	*	rs11057407	R	12	124449829	chr12:124449829	rs11057407	a	g	0.3158	-0.0285	0.0068	2.818e-05	124449829	123965282	12	123965282	12	123965282	*	R	-0.140187	-4.19118
chr20:63839519:C:T	0.8148	T	C	0.3851	-0.0025	0.0105	36390	62462	0	0.4751	20	63839519	20	63839519	*	rs4809370	Y	20	62470872	chr20:62470872	rs4809370	t	c	0.3872	-0.0264	0.0067	8.157e-05	62470872	63839519	20	63839519	20	63839519	*	Y	-0.238095	-3.9403
chr13:40937976:C:T	0.566	T	C	0.6847	0.0063	0.0109	36659	63137	0	0.4678	13	40937976	13	40937976	*	rs7326520	Y	13	41512112	chr13:41512112	rs7326520	t	c	0.6775	-0.0275	0.0068	5.328e-05	41512112	40937976	13	40937976	13	40937976	*	Y	0.577982	-4.04412
chr8:10873048:T:G	0.4651	T	G	0.8133	-0.0095	0.013	36390	62462	0	0.7188	8	10873048	8	10873048	*	rs17721866	K	8	10730558	chr8:10730558	rs17721866	t	g	0.7917	0.0365	0.008	4.498e-06	10730558	10873048	8	10873048	8	10873048	*	K	-0.730769	4.5625
chr5:102679415:T:G	0.668	T	G	0.4293	-0.0044	0.0102	36659	63137	0	0.7774	5	102679415	5	102679415	*	rs1913505	N	5	102015119	chr5:102015119	rs1913505	t	g	0.4258	0.0359	0.0065	3.197e-08	102015119	102679415	5	102679415	5	102679415	*	N	-0.431373	5.52308
chr7:102701520:T:C	0.9929	T	C	0.9623	-0.0002	0.0272	36659	63137	11.3	0.3361	7	102701520	7	102701520	*	rs73714509	Y	7	102341967	chr7:102341967	rs73714509	t	c	0.9585	0.0616	0.0166	0.0002154	102341967	102701520	7	102701520	7	102701520	*	Y	-0.00735294	3.71084
chr1:50561719:G:A	0.06833	A	G	0.0917	-0.0319	0.0175	36659	63137	0	0.5745	1	50561719	1	50561719	*	rs3789582	R	1	51027391	chr1:51027391	rs3789582	a	g	0.0895	-0.0647	0.0113	1.055e-08	51027391	50561719	1	50561719	1	50561719	*	R	-1.82286	-5.72566
chr5:103356459:T:C	0.7492	T	C	0.379	-0.0034	0.0105	36659	63137	22.2	0.2318	5	103356459	5	103356459	*	rs447411	Y	5	102692160	chr5:102692160	rs447411	t	c	0.3721	0.0339	0.0066	2.758e-07	102692160	103356459	5	103356459	5	103356459	*	Y	-0.32381	5.13636
chr3:23162603:C:T	0.4291	T	C	0.0334	0.0222	0.028	36659	63137	0	0.6507	3	23162603	3	23162603	*	rs73044339	Y	3	23204094	chr3:23204094	rs73044339	t	c	0.0376	0.0866	0.017	3.298e-07	23204094	23162603	3	23162603	3	23162603	*	Y	0.792857	5.09412
chr7:7184647:G:A	0.4975	A	G	0.1171	-0.0107	0.0157	36659	63137	0	0.6113	7	7184647	7	7184647	*	rs12538776	R	7	7224278	chr7:7224278	rs12538776	a	g	0.1253	0.0514	0.0098	1.765e-07	7224278	7184647	7	7184647	7	7184647	*	R	-0.681529	5.2449
chr7:157176574:C:T	0.3895	T	C	0.0658	0.0175	0.0203	36659	63137	40.5	0.07864	7	157176574	7	157176574	*	rs62491951	Y	7	156969268	chr7:156969268	rs62491951	t	c	0.0709	-0.0442	0.0126	0.000435	156969268	157176574	7	157176574	7	157176574	*	Y	0.862069	-3.50794
chr11:49908912:T:C	0.001335	T	C	0.9102	-0.0571	0.0178	36659	63137	22.3	0.2306	11	49908912	11	49908912	*	rs847645	Y	11	49930464	chr11:49930464	rs847645	t	c	0.9087	-0.0481	0.0111	1.465e-05	49930464	49908912	11	49908912	11	49908912	*	Y	-3.20787	-4.33333
chr17:39348680:T:C	0.01752	T	C	0.7365	0.0275	0.0116	36659	63137	12.1	0.329	17	39348680	17	39348680	*	rs8069451	Y	17	37504933	chr17:37504933	rs8069451	t	c	0.7539	-0.0362	0.0075	1.571e-06	37504933	39348680	17	39348680	17	39348680	*	Y	2.37069	-4.82667
chr5:45914807:C:T	0.3507	T	C	0.26	0.0108	0.0116	36659	63137	0	0.6668	5	45914807	5	45914807	*	rs10052977	H	5	45914909	chr5:45914909	rs10052977	t	c	0.2671	0.0261	0.0072	0.000303	45914909	45914807	5	45914807	5	45914807	*	H	0.931034	3.625
chr5:102741116:T:C	0.51	T	C	0.5794	0.0067	0.0102	36659	63137	25.2	0.2041	5	102741116	5	102741116	*	rs404031	Y	5	102076820	chr5:102076820	rs404031	t	c	0.5654	-0.0309	0.0064	1.311e-06	102076820	102741116	5	102741116	5	102741116	*	Y	0.656863	-4.82812
chr4:84495640:C:T	0.8044	T	C	0.0054	-0.0237	0.0959	21994	27765	0	0.7874	4	84495640	4	84495640	*	rs117620724	Y	4	85416793	chr4:85416793	rs117620724	t	c	0.0378	-0.1995	0.054	0.0002219	85416793	84495640	4	84495640	4	84495640	*	Y	-0.247132	-3.69444
chr2:43672904:A:C	0.4959	A	C	0.9801	-0.0246	0.0362	36659	63137	0	0.8613	2	43672904	2	43672904	*	rs79597364	H	2	43900043	chr2:43900043	rs79597364	a	c	0.9811	-0.0867	0.0241	0.0003179	43900043	43672904	2	43672904	2	43672904	*	H	-0.679558	-3.59751
chr16:75426504:C:T	0.2229	T	C	0.147	0.0175	0.0144	36659	63137	5.8	0.388	16	75426504	16	75426504	*	rs247425	Y	16	75460402	chr16:75460402	rs247425	t	c	0.1459	-0.0356	0.009	7.698e-05	75460402	75426504	16	75426504	16	75426504	*	Y	1.21528	-3.95556
chr2:55001363:C:T	0.09385	T	C	0.5863	0.0171	0.0102	36659	63137	0	0.8981	2	55001363	2	55001363	*	rs6760429	Y	2	55228499	chr2:55228499	rs6760429	t	c	0.5956	-0.0261	0.0065	5.805e-05	55228499	55001363	2	55001363	2	55001363	*	Y	1.67647	-4.01538
chr6:51639027:C:T	0.0008569	T	C	0.0258	0.1059	0.0318	36659	63137	12	0.3302	6	51639027	6	51639027	*	rs2661511	Y	6	51503825	chr6:51503825	rs2661511	t	c	0.027	0.093	0.0197	2.305e-06	51503825	51639027	6	51639027	6	51639027	*	Y	3.33019	4.72081
chr22:50307473:G:A	0.9783	A	G	0.4343	-0.0003	0.0104	36659	63137	0	0.5136	22	50307473	22	50307473	*	rs151210496	R	22	50745902	chr22:50745902	rs151210496	a	g	0.4404	0.0242	0.0066	0.0002437	50745902	50307473	22	50307473	22	50307473	*	R	-0.0288462	3.66667
chr17:17991436:G:A	0.4564	A	G	0.3307	-0.008	0.0107	36659	63137	23.2	0.2223	17	17991436	17	17991436	*	rs62072048	R	17	17894750	chr17:17894750	rs62072048	a	g	0.3172	0.0325	0.0068	1.793e-06	17894750	17991436	17	17991436	17	17991436	*	R	-0.747664	4.77941
chr3:129883795:T:C	0.8481	T	C	0.9167	0.0035	0.0182	36659	63137	15.8	0.293	3	129883795	3	129883795	*	rs74841874	Y	3	129602638	chr3:129602638	rs74841874	t	c	0.9198	0.0419	0.0118	0.000398	129602638	129883795	3	129883795	3	129883795	*	Y	0.192308	3.55085
chr12:27743375:T:C	0.6838	T	C	0.8387	-0.0057	0.0139	36659	63137	39.6	0.08508	12	27743375	12	27743375	*	rs61915372	Y	12	27896308	chr12:27896308	rs61915372	t	c	0.8363	0.0581	0.0087	2.3e-11	27896308	27743375	12	27743375	12	27743375	*	Y	-0.410072	6.67816
chr6:51550422:G:C	0.004091	C	G	0.026	0.091	0.0317	36659	63137	10.5	0.3441	6	51550422	6	51550422	*	rs16881573	S	6	51415220	chr6:51415220	rs16881573	c	g	0.0273	0.0946	0.0196	1.354e-06	51415220	51550422	6	51550422	6	51550422	*	S	2.87066	4.82653
chr4:66965910:C:A	0.7976	A	C	0.5445	0.0026	0.0102	36659	63137	0	0.5456	4	66965910	4	66965910	*	rs2318539	M	4	67831628	chr4:67831628	rs2318539	a	c	0.5603	-0.0293	0.0064	4.485e-06	67831628	66965910	4	66965910	4	66965910	*	M	0.254902	-4.57812
chr12:121018813:G:T	0.4487	T	G	0.2673	-0.0086	0.0114	36659	63137	0	0.4537	12	121018813	12	121018813	*	rs61953351	K	12	121456616	chr12:121456616	rs61953351	t	g	0.2597	-0.0586	0.0073	1.291e-15	121456616	121018813	12	121018813	12	121018813	*	K	-0.754386	-8.0274
chr4:3420484:G:A	0.1929	A	G	0.0836	0.0239	0.0184	36659	63137	1.9	0.4236	4	3420484	4	3420484	*	rs3088231	R	4	3422211	chr4:3422211	rs3088231	a	g	0.0958	0.043	0.011	9.18e-05	3422211	3420484	4	3420484	4	3420484	*	R	1.29891	3.90909
chr11:93075345:A:G	0.614	A	G	0.8364	-0.0068	0.0136	36659	63137	31.8	0.145	11	93075345	11	93075345	*	rs2940469	R	11	92808511	chr11:92808511	rs2940469	a	g	0.8355	-0.0305	0.0086	0.0003816	92808511	93075345	11	93075345	11	93075345	*	R	-0.5	-3.54651
chr17:46172255:A:G	2.322e-08	A	G	0.7718	0.0686	0.0123	36659	63137	55.6	0.01273	17	46172255	17	46172255	*	rs2696662	R	17	44249621	chr17:44249621	rs564755460	a	g	0.7883	-0.0198	0.008	0.01284	44249621	46172255	17	46172255	17	46172255	*	R	5.57724	-2.475
chr7:14847107:G:A	0.2147	A	G	0.4496	0.0126	0.0101	36659	63137	0	0.5113	7	14847107	7	14847107	*	rs1860583	R	7	14886732	chr7:14886732	rs1860583	a	g	0.4498	-0.0252	0.0064	7.96e-05	14886732	14847107	7	14847107	7	14847107	*	R	1.24752	-3.9375
chr2:159708108:T:A	0.8456	A	T	0.0253	-0.0063	0.0322	36659	63137	27.2	0.1858	2	159708108	2	159708108	*	rs62173000	W	2	160564619	chr2:160564619	rs62173000	a	t	0.0256	-0.0739	0.0209	0.0004171	160564619	159708108	2	159708108	2	159708108	*	W	-0.195652	-3.53589
chr22:29983505:T:G	0.0519	T	G	0.9194	-0.0358	0.0184	36659	63137	0	0.6488	22	29983505	22	29983505	*	rs16988148	K	22	30379494	chr22:30379494	rs16988148	t	g	0.9132	0.0804	0.0115	2.935e-12	30379494	29983505	22	29983505	22	29983505	*	K	-1.94565	6.9913
chr5:86994384:C:T	1.931e-10	T	C	0.7841	-0.08	0.0126	36659	63137	58.1	0.007889	5	86994384	5	86994384	*	rs7737911	Y	5	86290201	chr5:86290201	rs7737911	t	c	0.7874	0	0.0077	1	86290201	86994384	5	86994384	5	86994384	*	Y	-6.34921	0
chr3:12127410:G:C	0.1934	C	G	0.8664	-0.0196	0.0151	36659	63137	0	0.7036	3	12127410	3	12127410	*	rs160214	S	3	12168910	chr3:12168910	rs160214	c	g	0.866	-0.0545	0.0093	4.958e-09	12168910	12127410	3	12127410	3	12127410	*	S	-1.29801	-5.86022
chr17:46153960:G:A	2.602e-08	A	G	0.2283	-0.0684	0.0123	36659	63137	55.4	0.013	17	46153960	17	46153960	*	rs2532297	R	17	44231326	chr17:44231326	rs537399285	a	g	0.2126	0.0204	0.008	0.01036	44231326	46153960	17	46153960	17	46153960	*	R	-5.56098	2.55
chr2:60355425:G:T	0.3175	T	G	0.5389	0.0101	0.0101	36659	63137	52.6	0.02048	2	60355425	2	60355425	*	rs11125837	K	2	60582560	chr2:60582560	rs11125837	t	g	0.5341	-0.039	0.0064	1.02e-09	60582560	60355425	2	60355425	2	60355425	*	K	1	-6.09375
chr6:140099204:A:C	0.06898	A	C	0.7995	0.0228	0.0125	36659	63137	0	0.6267	6	140099204	6	140099204	*	rs9389745	M	6	140420341	chr6:140420341	rs9389745	a	c	0.7896	0.0368	0.0079	2.782e-06	140420341	140099204	6	140099204	6	140099204	*	M	1.824	4.65823
chr10:85363052:C:T	0.7978	T	C	0.0505	-0.0061	0.0237	36659	63137	0	0.9226	10	85363052	10	85363052	*	rs34183110	Y	10	87122808	chr10:87122808	rs34183110	t	c	0.0605	-0.0523	0.014	0.0001932	87122808	85363052	10	85363052	10	85363052	*	Y	-0.257384	-3.73571
chr3:179262545:C:T	0.3488	T	C	0.7405	0.011	0.0117	36659	63137	0	0.736	3	179262545	3	179262545	*	rs6443631	Y	3	178980333	chr3:178980333	rs6443631	t	c	0.7348	-0.0288	0.0075	0.0001333	178980333	179262545	3	179262545	3	179262545	*	Y	0.940171	-3.84
chr12:124023260:G:A	0.02691	A	G	0.1218	-0.0346	0.0157	36659	63137	0	0.7245	12	124023260	12	124023260	*	rs10773050	R	12	124507807	chr12:124507807	rs10773050	a	g	0.1255	-0.0364	0.0099	0.0002527	124507807	124023260	12	124023260	12	124023260	*	R	-2.20382	-3.67677
chr10:69555720:A:G	0.06395	A	G	0.0941	0.0358	0.0193	36659	63137	0	0.9253	10	69555720	10	69555720	*	rs2812499	R	10	71315476	chr10:71315476	rs2812499	a	g	0.0684	-0.0621	0.0128	1.165e-06	71315476	69555720	10	69555720	10	69555720	*	R	1.85492	-4.85156
chr15:77547419:T:C	0.2372	T	C	0.2688	-0.0134	0.0113	36659	63137	2	0.4228	15	77547419	15	77547419	*	rs11857860	Y	15	77839761	chr15:77839761	rs11857860	t	c	0.254	-0.0742	0.0073	4.327e-24	77839761	77547419	15	77547419	15	77547419	*	Y	-1.18584	-10.1644
chr12:21666601:T:C	0.3844	T	C	0.7371	0.0101	0.0116	36659	63137	0	0.7031	12	21666601	12	21666601	*	rs11046160	Y	12	21819535	chr12:21819535	rs11046160	t	c	0.7262	0.0331	0.0072	4.613e-06	21819535	21666601	12	21666601	12	21666601	*	Y	0.87069	4.59722
chr4:118087314:T:A	0.2275	A	T	0.8655	-0.0182	0.0151	36659	63137	12.4	0.3258	4	118087314	4	118087314	*	rs2892788	W	4	119008469	chr4:119008469	rs2892788	a	t	0.8676	-0.0389	0.0094	3.658e-05	119008469	118087314	4	118087314	4	118087314	*	W	-1.2053	-4.1383
chr4:102690886:T:C	0.1464	T	C	0.3434	-0.0156	0.0108	36659	63137	0	0.833	4	102690886	4	102690886	*	rs227370	Y	4	103612043	chr4:103612043	rs227370	t	c	0.3373	-0.0326	0.0067	1.145e-06	103612043	102690886	4	102690886	4	102690886	*	Y	-1.44444	-4.86567
chr6:139777580:T:C	0.1314	T	C	0.8761	-0.0232	0.0154	36659	63137	18.7	0.2655	6	139777580	6	139777580	*	rs9376464	Y	6	140098717	chr6:140098717	rs9376464	t	c	0.8827	-0.0349	0.0099	0.0004503	140098717	139777580	6	139777580	6	139777580	*	Y	-1.50649	-3.52525
chr11:48617359:C:T	0.8871	T	C	0.0383	0.0038	0.0265	36659	63137	0	0.686	11	48617359	11	48617359	*	rs147762753	Y	11	48638911	chr11:48638911	rs147762753	t	c	0.0442	0.0718	0.0166	1.611e-05	48638911	48617359	11	48617359	11	48617359	*	Y	0.143396	4.3253
chr6:160432963:T:G	0.3981	T	G	0.1858	0.0109	0.0129	36659	63137	0	0.7554	6	160432963	6	160432963	*	rs2504928	K	6	160853995	chr6:160853995	rs2504928	t	g	0.1878	-0.0317	0.0082	0.0001038	160853995	160432963	6	160432963	6	160432963	*	K	0.844961	-3.86585
chr11:47660850:C:T	0.0008641	T	C	0.4651	0.0335	0.0101	36659	63137	0	0.9119	11	47660850	11	47660850	*	rs7933184	Y	11	47682402	chr11:47682402	rs7933184	t	c	0.4386	-0.0297	0.0064	3.316e-06	47682402	47660850	11	47660850	11	47660850	*	Y	3.31683	-4.64062
chr13:50582457:T:C	0.2434	T	C	0.4446	-0.0119	0.0102	36659	63137	0	0.4989	13	50582457	13	50582457	*	rs1239703	Y	13	51156593	chr13:51156593	rs1239703	t	c	0.4648	0.0236	0.0064	0.0002198	51156593	50582457	13	50582457	13	50582457	*	Y	-1.16667	3.6875
chr9:20218465:T:A	0.2766	A	T	0.0502	-0.0253	0.0233	36659	63137	0	0.6949	9	20218465	9	20218465	*	rs7867959	W	9	20218463	chr9:20218463	rs7867959	a	t	0.0582	0.0506	0.0138	0.0002511	20218463	20218465	9	20218465	9	20218465	*	W	-1.08584	3.66667
chr11:65684189:A:G	0.4156	A	G	0.8723	0.0122	0.015	36659	63137	0	0.9547	11	65684189	11	65684189	*	rs35092037	R	11	65451660	chr11:65451660	rs35092037	a	g	0.8725	0.0402	0.0096	3.002e-05	65451660	65684189	11	65684189	11	65684189	*	R	0.813333	4.1875
chr12:236009:T:C	0.2124	T	C	0.4468	-0.0127	0.0102	36659	63137	50.4	0.02792	12	236009	12	236009	*	rs2080402	Y	12	345175	chr12:345175	rs2080402	t	c	0.4398	0.0226	0.0065	0.0004987	345175	236009	12	236009	12	236009	*	Y	-1.2451	3.47692
chr6:19707864:G:A	0.239	A	G	0.4776	-0.0119	0.0101	36659	63137	0	0.759	6	19707864	6	19707864	*	rs9460403	R	6	19708095	chr6:19708095	rs9460403	a	g	0.4781	-0.0276	0.0064	1.551e-05	19708095	19707864	6	19707864	6	19707864	*	R	-1.17822	-4.3125
chr7:80066612:A:G	0.1871	A	G	0.7141	-0.0148	0.0112	36659	63137	0.3	0.4377	7	80066612	7	80066612	*	rs12154241	R	7	79695928	chr7:79695928	rs12154241	a	g	0.7112	-0.0246	0.007	0.0004536	79695928	80066612	7	80066612	7	80066612	*	R	-1.32143	-3.51429
chr3:9507020:A:G	0.1399	A	G	0.6639	0.0159	0.0107	36659	63137	0	0.895	3	9507020	3	9507020	*	rs9823342	R	3	9548704	chr3:9548704	rs9823342	a	g	0.6624	-0.025	0.0068	0.0002393	9548704	9507020	3	9507020	3	9507020	*	R	1.48598	-3.67647
chr10:112992744:T:C	0.508	T	C	0.7536	-0.0078	0.0117	36659	63137	0	0.4696	10	112992744	10	112992744	*	rs17747324	Y	10	114752503	chr10:114752503	rs17747324	t	c	0.7694	-0.2784	0.0075	1.52e-298	114752503	112992744	10	112992744	10	112992744	*	Y	-0.666667	-37.12
chr2:148703254:A:C	0.8995	A	C	0.9731	0.004	0.0314	36659	63137	24.6	0.2091	2	148703254	2	148703254	*	rs79884228	M	2	149460823	chr2:149460823	rs79884228	a	c	0.9706	-0.0673	0.019	0.0003834	149460823	148703254	2	148703254	2	148703254	*	M	0.127389	-3.54211
chr6:153075740:T:C	0.669	T	C	0.6525	0.0045	0.0106	36659	63137	12.1	0.3291	6	153075740	6	153075740	*	rs9397585	Y	6	153396875	chr6:153396875	rs9397585	t	c	0.642	-0.0309	0.0066	2.807e-06	153396875	153075740	6	153075740	6	153075740	*	Y	0.424528	-4.68182
chr12:27810574:T:G	0.4984	T	G	0.8089	-0.0087	0.0128	36659	63137	0	0.6051	12	27810574	12	27810574	*	rs3751237	K	12	27963507	chr12:27963507	rs3751237	t	g	0.8037	0.0748	0.0081	1.727e-20	27963507	27810574	12	27810574	12	27810574	*	K	-0.679687	9.23457
chr5:43175851:G:C	0.3184	C	G	0.6724	-0.0107	0.0108	36659	63137	8.7	0.361	5	43175851	5	43175851	*	rs13665	S	5	43175953	chr5:43175953	rs13665	c	g	0.6686	0.0261	0.0068	0.0001255	43175953	43175851	5	43175851	5	43175851	*	S	-0.990741	3.83824
chr15:76460357:A:G	0.7321	A	G	0.4733	0.0035	0.0101	36659	63137	0	0.4567	15	76460357	15	76460357	*	rs1588961	R	15	76752698	chr15:76752698	rs1588961	a	g	0.4775	-0.0259	0.0064	5.009e-05	76752698	76460357	15	76460357	15	76460357	*	R	0.346535	-4.04688
chr20:46960620:C:A	0.2314	A	C	0.4042	0.0123	0.0103	36659	63137	0	0.8406	20	46960620	20	46960620	*	rs12480223	M	20	45589259	chr20:45589259	rs12480223	a	c	0.3977	0.0378	0.0068	2.789e-08	45589259	46960620	20	46960620	20	46960620	*	M	1.19417	5.55882
chr2:58690400:C:T	0.6087	T	C	0.4217	0.0052	0.0103	36659	63137	0	0.947	2	58690400	2	58690400	*	rs4541244	Y	2	58917535	chr2:58917535	rs4541244	t	c	0.4245	-0.0314	0.0065	1.318e-06	58917535	58690400	2	58690400	2	58690400	*	Y	0.504854	-4.83077
chr7:16196559:G:C	0.1501	C	G	0.3923	0.0149	0.0103	36659	63137	0	0.8011	7	16196559	7	16196559	*	rs17672493	S	7	16236184	chr7:16236184	rs17672493	c	g	0.3859	0.0249	0.0066	0.0001601	16236184	16196559	7	16196559	7	16196559	*	S	1.4466	3.77273
chr6:32411168:T:A	0.0001862	A	T	0.2697	-0.0437	0.0117	35353	56437	0	0.4529	6	32411168	6	32411168	*	rs9268514	W	6	32378945	chr6:32378945	rs9268514	a	t	0.2775	0.0469	0.0072	8.48e-11	32378945	32411168	6	32411168	6	32411168	*	W	-3.73504	6.51389
chr3:185848851:T:C	0.01157	T	C	0.7935	-0.0327	0.013	36659	63137	22.9	0.225	3	185848851	3	185848851	*	rs113974081	Y	3	185566639	chr3:185566639	rs113974081	t	c	0.7872	-0.0282	0.0081	0.000469	185566639	185848851	3	185848851	3	185848851	*	Y	-2.51538	-3.48148
chr17:48780721:A:C	0.5019	A	C	0.7536	-0.0079	0.0117	36659	63137	0	0.6274	17	48780721	17	48780721	*	rs7215901	M	17	46858083	chr17:46858083	rs7215901	a	c	0.7463	0.0464	0.0076	1.274e-09	46858083	48780721	17	48780721	17	48780721	*	M	-0.675214	6.10526
chr8:10788332:C:G	0.765	C	G	0.5774	-0.003	0.0102	36390	62462	0	0.9016	8	10788332	8	10788332	*	rs6998658	S	8	10645842	chr8:10645842	rs6998658	c	g	0.556	0.0253	0.0065	9.724e-05	10645842	10788332	8	10788332	8	10788332	*	S	-0.294118	3.89231
chr14:91570807:C:A	0.8767	A	C	0.6625	-0.0017	0.0108	36659	63137	19.2	0.2602	14	91570807	14	91570807	*	rs1704692	M	14	92037151	chr14:92037151	rs1704692	a	c	0.6715	0.0356	0.0068	1.686e-07	92037151	91570807	14	91570807	14	91570807	*	M	-0.157407	5.23529
chr3:184279473:A:T	0.322	A	T	0.4023	-0.0102	0.0103	36659	63137	0	0.525	3	184279473	3	184279473	*	rs843374	W	3	183997261	chr3:183997261	rs843374	a	t	0.4132	0.0262	0.0067	9.234e-05	183997261	184279473	3	184279473	3	184279473	*	W	-0.990291	3.91045
chr19:19280593:C:T	0.06058	T	C	0.3331	0.0201	0.0107	36659	63137	0.9	0.4322	19	19280593	19	19280593	*	rs6511026	Y	19	19391402	chr19:19391402	rs6511026	t	c	0.3355	0.0244	0.0068	0.0003368	19391402	19280593	19	19280593	19	19280593	*	Y	1.8785	3.58824
chr15:63629013:C:A	0.8823	A	C	0.0106	-0.0079	0.0532	36227	62057	0	0.7754	15	63629013	15	63629013	*	rs189168131	M	15	63921212	chr15:63921212	rs189168131	a	c	0.0168	0.1122	0.029	0.0001095	63921212	63629013	15	63629013	15	63629013	*	M	-0.148496	3.86897
chr2:43615552:C:T	0.01275	T	C	0.1263	-0.0378	0.0152	36659	63137	0	0.9795	2	43615552	2	43615552	*	rs150348131	Y	2	43842691	chr2:43842691	rs150348131	t	c	0.1263	-0.0813	0.0097	6.866e-17	43842691	43615552	2	43615552	2	43615552	*	Y	-2.48684	-8.38144
chr13:56416538:G:C	0.3768	C	G	0.5995	-0.0091	0.0103	36659	63137	0	0.822	13	56416538	13	56416538	*	rs7982878	S	13	56990672	chr13:56990672	rs7982878	c	g	0.5927	-0.0275	0.0069	6.905e-05	56990672	56416538	13	56416538	13	56416538	*	S	-0.883495	-3.98551
chr10:63460721:A:C	0.1241	A	C	0.9771	-0.0519	0.0338	36496	62732	0	0.5755	10	63460721	10	63460721	*	rs78977629	M	10	65220481	chr10:65220481	rs78977629	a	c	0.9711	0.0772	0.0198	9.571e-05	65220481	63460721	10	63460721	10	63460721	*	M	-1.5355	3.89899
chr4:90368474:A:T	0.8646	A	T	0.684	0.0019	0.0109	36659	63137	0	0.9402	4	90368474	4	90368474	*	rs6848509	D	4	91289625	chr4:91289625	rs6848509	a	t	0.6871	-0.025	0.0069	0.0002972	91289625	90368474	4	90368474	4	90368474	*	D	0.174312	-3.62319
chr2:226310267:A:C	0.4788	A	C	0.525	0.0072	0.0102	36659	63137	13.5	0.316	2	226310267	2	226310267	*	rs2673148	M	2	227174983	chr2:227174983	rs2673148	a	c	0.5141	-0.0645	0.0064	5.588e-24	227174983	226310267	2	226310267	2	226310267	*	M	0.705882	-10.0781
chr5:50207465:T:C	0.6423	T	C	0.3714	0.0054	0.0115	36659	63137	45.2	0.05067	5	50207465	5	50207465	*	rs7293339	Y	5	49503299	chr5:49503299	rs7293339	t	c	0.3414	0.0254	0.0069	0.0002373	49503299	50207465	5	50207465	5	50207465	*	Y	0.469565	3.68116
chr5:56608558:A:G	0.9451	A	G	0.7702	0.0008	0.0121	36659	63137	0	0.8129	5	56608558	5	56608558	*	rs17659562	R	5	55904385	chr5:55904385	rs17659562	a	g	0.763	-0.0269	0.0075	0.0003593	55904385	56608558	5	56608558	5	56608558	*	R	0.0661157	-3.58667
chr3:35630063:T:C	0.5682	T	C	0.6418	0.006	0.0105	36659	63137	23.8	0.217	3	35630063	3	35630063	*	rs9875164	Y	3	35671555	chr3:35671555	rs9875164	t	c	0.6269	-0.0298	0.0066	6.251e-06	35671555	35630063	3	35630063	3	35630063	*	Y	0.571429	-4.51515
chr5:173975269:C:T	0.4448	T	C	0.2332	0.0092	0.0121	36659	63137	0	0.5537	5	173975269	5	173975269	*	rs2879665	Y	5	173402272	chr5:173402272	rs2879665	t	c	0.2313	-0.0271	0.0076	0.0003917	173402272	173975269	5	173975269	5	173975269	*	Y	0.760331	-3.56579
chr7:28107872:C:T	0.1267	T	C	0.7094	0.0171	0.0112	36659	63137	33.3	0.1326	7	28107872	7	28107872	*	rs1003728	Y	7	28147491	chr7:28147491	rs1003728	t	c	0.7112	-0.0449	0.007	1.549e-10	28147491	28107872	7	28107872	7	28107872	*	Y	1.52679	-6.41429
chr3:94472004:A:C	0.9778	A	C	0.7845	0.0003	0.0123	36659	63137	9.9	0.3499	3	94472004	3	94472004	*	rs6440830	M	3	94190848	chr3:94190848	rs6440830	a	c	0.7682	-0.0271	0.0077	0.0004693	94190848	94472004	3	94472004	3	94472004	*	M	0.0243902	-3.51948
chr6:32246032:T:C	0.08385	T	C	0.55	0.0179	0.0103	36659	63137	43.3	0.06162	6	32246032	6	32246032	*	rs450124	Y	6	32213809	chr6:32213809	rs450124	t	c	0.5859	-0.0246	0.0066	0.0001919	32213809	32246032	6	32246032	6	32246032	*	Y	1.73786	-3.72727
chr6:32246032:T:C	0.08385	T	C	0.55	0.0179	0.0103	36659	63137	43.3	0.06162	6	32246032	6	32246032	*	rs879311582	S	6	32213809	chr6:32213809	rs450124	t	c	0.5859	-0.0246	0.0066	0.0001919	32213809	32246032	6	32246032	6	32246032	*	S	1.73786	-3.72727
chr14:74404061:A:G	0.053	A	G	0.3841	0.0202	0.0105	36659	63137	0	0.6152	14	74404061	14	74404061	*	rs7142953	R	14	74870764	chr14:74870764	rs7142953	a	g	0.3612	0.0277	0.0067	3.569e-05	74870764	74404061	14	74404061	14	74404061	*	R	1.92381	4.13433
chr5:46222967:A:G	0.6441	A	G	0.5796	-0.0049	0.0105	36659	63137	58.7	0.006996	5	46222967	5	46222967	*	rs12109835	R	5	46223069	chr5:46223069	rs12109835	a	g	0.56	-0.0234	0.0065	0.0003125	46223069	46222967	5	46222967	5	46222967	*	R	-0.466667	-3.6
chr5:56792083:G:A	0.6632	A	G	0.7114	-0.0048	0.0111	36659	63137	28.9	0.17	5	56792083	5	56792083	*	rs9292122	R	5	56087910	chr5:56087910	rs9292122	a	g	0.7104	-0.03	0.0071	2.513e-05	56087910	56792083	5	56792083	5	56792083	*	R	-0.432432	-4.22535
chr18:42511494:G:A	0.886	A	G	0.209	0.0018	0.0124	36659	63137	49.1	0.03291	18	42511494	18	42511494	*	rs60232560	R	18	40091459	chr18:40091459	rs60232560	a	g	0.206	0.0424	0.0079	6.685e-08	40091459	42511494	18	42511494	18	42511494	*	R	0.145161	5.36709
chr2:67714506:T:G	0.2124	T	G	0.5573	0.0127	0.0102	36659	63137	22.2	0.2319	2	67714506	2	67714506	*	rs10203976	K	2	67941638	chr2:67941638	rs10203976	t	g	0.545	0.0233	0.0066	0.0004119	67941638	67714506	2	67714506	2	67714506	*	K	1.2451	3.5303
chr15:89844114:G:A	0.7638	A	G	0.4884	-0.0031	0.0102	36659	63137	0	0.9803	15	89844114	15	89844114	*	rs12914541	R	15	90387346	chr15:90387346	rs12914541	a	g	0.4935	-0.0392	0.0064	8.377e-10	90387346	89844114	15	89844114	15	89844114	*	R	-0.303922	-6.125
chr14:69187116:T:C	0.4299	T	C	0.6922	0.0086	0.011	36659	63137	0	0.6184	14	69187116	14	69187116	*	rs2139540	Y	14	69653833	chr14:69653833	rs2139540	t	c	0.6767	-0.0293	0.0068	1.668e-05	69653833	69187116	14	69187116	14	69187116	*	Y	0.781818	-4.30882
chr6:136978015:A:G	0.2992	A	G	0.5173	0.0106	0.0102	36659	63137	0	0.5603	6	136978015	6	136978015	*	rs4407733	R	6	137299152	chr6:137299152	rs4407733	a	g	0.526	0.0451	0.0065	3.718e-12	137299152	136978015	6	136978015	6	136978015	*	R	1.03922	6.93846
chr3:136182428:G:A	0.1333	A	G	0.2601	0.0173	0.0115	36659	63137	15.1	0.3002	3	136182428	3	136182428	*	rs6439629	R	3	135901270	chr3:135901270	rs6439629	a	g	0.2725	0.0295	0.0072	4.439e-05	135901270	136182428	3	136182428	3	136182428	*	R	1.50435	4.09722
chr11:14640501:A:G	0.7344	A	G	0.9081	0.006	0.0176	36659	63137	22.6	0.2282	11	14640501	11	14640501	*	rs7109770	R	11	14662047	chr11:14662047	rs7109770	a	g	0.9133	-0.053	0.0113	2.772e-06	14662047	14640501	11	14640501	11	14640501	*	R	0.340909	-4.69027
chr5:23379363:T:A	0.1377	A	T	0.0989	0.0255	0.0172	36659	63137	0	0.6151	5	23379363	5	23379363	*	rs58946917	W	5	23379472	chr5:23379472	rs58946917	a	t	0.1035	0.0378	0.0105	0.0003059	23379472	23379363	5	23379363	5	23379363	*	W	1.48256	3.6
chr8:144283538:C:T	0.02055	T	C	0.5857	-0.0253	0.0109	36659	63137	20.3	0.2504	8	144283538	8	144283538	*	rs4977213	Y	8	145507304	chr8:145507304	rs4977213	t	c	0.6281	-0.0507	0.0069	2.187e-13	145507304	144283538	8	144283538	8	144283538	*	Y	-2.3211	-7.34783
chr4:160162054:A:G	0.4005	A	G	0.77	-0.0101	0.012	36659	63137	20.7	0.2464	4	160162054	4	160162054	*	rs17262799	R	4	161083206	chr4:161083206	rs17262799	a	g	0.7658	0.0271	0.0075	0.0003246	161083206	160162054	4	160162054	4	160162054	*	R	-0.841667	3.61333
chr4:103439330:G:A	0.239	A	G	0.311	-0.0129	0.011	36659	63137	1.2	0.4302	4	103439330	4	103439330	*	rs11946500	R	4	104360487	chr4:104360487	rs11946500	a	g	0.3067	-0.0269	0.007	0.0001258	104360487	103439330	4	103439330	4	103439330	*	R	-1.17273	-3.84286
chr17:47994218:T:C	0.3812	T	C	0.2556	-0.0101	0.0116	36659	63137	23.5	0.2196	17	47994218	17	47994218	*	rs2525094	Y	17	46071584	chr17:46071584	rs2525094	t	c	0.259	0.0277	0.0072	0.000126	46071584	47994218	17	47994218	17	47994218	*	Y	-0.87069	3.84722
chr11:103255801:G:A	0.8174	A	G	0.1788	0.003	0.0132	36659	63137	1.2	0.4301	11	103255801	11	103255801	*	rs599669	R	11	103126530	chr11:103126530	rs599669	a	g	0.1925	-0.0373	0.0083	6.499e-06	103126530	103255801	11	103255801	11	103255801	*	R	0.227273	-4.49398
chr9:81744287:C:T	0.5679	T	C	0.1365	0.0084	0.0148	36659	63137	29.6	0.1637	9	81744287	9	81744287	*	rs13296037	Y	9	84359202	chr9:84359202	rs13296037	t	c	0.1337	0.0387	0.0094	4.01e-05	84359202	81744287	9	81744287	9	81744287	*	Y	0.567568	4.11702
chr14:32829124:T:G	0.2301	T	G	0.4674	-0.0122	0.0101	36659	63137	0	0.8555	14	32829124	14	32829124	*	rs10145461	K	14	33298330	chr14:33298330	rs10145461	t	g	0.466	-0.0344	0.0064	7.201e-08	33298330	32829124	14	32829124	14	32829124	*	K	-1.20792	-5.375
chr7:130379640:C:T	0.9097	T	C	0.3248	-0.0012	0.0109	36659	63137	0	0.4483	7	130379640	7	130379640	*	rs3807136	Y	7	130019481	chr7:130019481	rs3807136	t	c	0.3302	0.0251	0.0068	0.0002259	130019481	130379640	7	130379640	7	130379640	*	Y	-0.110092	3.69118
chr4:49009645:A:G	0.2667	A	G	0.259	-0.013	0.0117	36659	63137	0	0.6316	4	49009645	4	49009645	*	rs2355166	R	4	49011662	chr4:49011662	rs77181375	a	g	0.2782	0.0323	0.0071	5.715e-06	49011662	49009645	4	49009645	4	49009645	*	R	-1.11111	4.5493
chr9:33864066:G:A	0.1935	A	G	0.3619	-0.0136	0.0105	36659	63137	0	0.7789	9	33864066	9	33864066	*	rs1769721	R	9	33864064	chr9:33864064	rs1769721	a	g	0.3856	-0.0303	0.0066	4.358e-06	33864064	33864066	9	33864066	9	33864066	*	R	-1.29524	-4.59091
chr7:30484185:C:T	0.5863	T	C	0.0457	0.0135	0.0248	36659	63137	0	0.6856	7	30484185	7	30484185	*	rs148288752	Y	7	30523801	chr7:30523801	rs148288752	t	c	0.0513	-0.0581	0.0148	8.302e-05	30523801	30484185	7	30484185	7	30484185	*	Y	0.544355	-3.92568
chr12:6104674:G:A	0.5821	A	G	0.0345	0.0157	0.0285	36659	63137	15.9	0.2923	12	6104674	12	6104674	*	rs111443469	R	12	6213840	chr12:6213840	rs111443469	a	g	0.0338	0.0643	0.0182	0.0004164	6213840	6104674	12	6104674	12	6104674	*	R	0.550877	3.53297
chr4:185688969:T:C	0.7298	T	C	0.7437	-0.004	0.0117	36659	63137	0	0.6335	4	185688969	4	185688969	*	rs13150700	Y	4	186610123	chr4:186610123	rs13150700	t	c	0.7199	-0.0248	0.0071	0.0004953	186610123	185688969	4	185688969	4	185688969	*	Y	-0.34188	-3.49296
chr2:81624998:G:A	0.8634	A	G	0.0681	-0.0035	0.0201	36659	63137	0	0.921	2	81624998	2	81624998	*	rs12470138	R	2	81852122	chr2:81852122	rs12470138	a	g	0.0593	0.0479	0.0137	0.0004789	81852122	81624998	2	81624998	2	81624998	*	R	-0.174129	3.49635
chr6:32461981:T:C	0.0005561	T	C	0.6952	0.0389	0.0113	35353	56437	32.4	0.1586	6	32461981	6	32461981	*	rs9268858	Y	6	32429758	chr6:32429758	rs9268858	t	c	0.6774	-0.0555	0.0069	9.635e-16	32429758	32461981	6	32461981	6	32461981	*	Y	3.44248	-8.04348
chr22:50289633:T:C	0.8348	T	C	0.6086	0.0022	0.0104	36659	63137	0	0.7257	22	50289633	22	50289633	*	rs28379706	Y	22	50728062	chr22:50728062	rs28379706	t	c	0.6055	0.0265	0.0067	7.664e-05	50728062	50289633	22	50289633	22	50289633	*	Y	0.211538	3.95522
chr14:27147499:T:G	0.3832	T	G	0.9971	-0.0891	0.1021	35086	52780	46	0.09892	14	27147499	14	27147499	*	rs139013756	K	14	27616705	chr14:27616705	rs139013756	t	g	0.9962	-0.2525	0.0677	0.0001935	27616705	27147499	14	27147499	14	27147499	*	K	-0.872674	-3.72969
chr8:8236070:G:T	0.2041	T	G	0.4179	-0.0145	0.0114	36390	62462	22.2	0.2386	8	8236070	8	8236070	*	rs2945252	K	8	8093592	chr8:8093592	rs2945252	t	g	0.4445	0.0328	0.0066	6.609e-07	8093592	8236070	8	8236070	8	8236070	*	K	-1.27193	4.9697
chr17:1945651:G:A	0.7213	A	G	0.1736	-0.0048	0.0134	36390	62462	19.3	0.2654	17	1945651	17	1945651	*	rs4790295	R	17	1848945	chr17:1848945	rs4790295	a	g	0.189	-0.0327	0.0083	7.707e-05	1848945	1945651	17	1945651	17	1945651	*	R	-0.358209	-3.93976
chr8:115558403:G:A	0.0686	A	G	0.5783	0.0186	0.0102	36659	63137	0	0.8866	8	115558403	8	115558403	*	rs6469597	R	8	116570630	chr8:116570630	rs6469597	a	g	0.5712	-0.0331	0.0065	3.416e-07	116570630	115558403	8	115558403	8	115558403	*	R	1.82353	-5.09231
chr22:29123387:T:C	0.8726	T	C	0.6025	-0.0017	0.0104	36659	63137	17.3	0.2786	22	29123387	22	29123387	*	rs5762994	Y	22	29519375	chr22:29519375	rs5762994	t	c	0.5838	0.0243	0.0069	0.0004373	29519375	29123387	22	29123387	22	29123387	*	Y	-0.163462	3.52174
chr8:104608900:A:G	0.8432	A	G	0.9227	0.0037	0.0188	36659	63137	0	0.7859	8	104608900	8	104608900	*	rs74935837	R	8	105621128	chr8:105621128	rs74935837	a	g	0.9276	0.0471	0.0125	0.0001567	105621128	104608900	8	104608900	8	104608900	*	R	0.196809	3.768
chr18:55833792:C:G	0.1526	C	G	0.3522	0.0153	0.0107	36659	63137	0	0.982	18	55833792	18	55833792	*	rs1553597	S	18	53501023	chr18:53501023	rs1553597	c	g	0.3362	0.0243	0.0068	0.0003562	53501023	55833792	18	55833792	18	55833792	*	S	1.42991	3.57353
chr5:52756497:G:T	0.9619	T	G	0.1663	0.0006	0.0135	36659	63137	38.4	0.09285	5	52756497	5	52756497	*	rs351904	K	5	52052331	chr5:52052331	rs351904	t	g	0.1576	0.0333	0.0087	0.0001272	52052331	52756497	5	52756497	5	52756497	*	K	0.0444444	3.82759
chr5:56486611:G:A	0.8605	A	G	0.0946	0.003	0.0172	36659	63137	0	0.7527	5	56486611	5	56486611	*	rs58488360	R	5	55782438	chr5:55782438	rs58488360	a	g	0.0831	-0.0522	0.0116	7.072e-06	55782438	56486611	5	56486611	5	56486611	*	R	0.174419	-4.5
chr11:17084920:C:T	0.3337	T	C	0.3022	0.0107	0.0111	36659	63137	0	0.7635	11	17084920	11	17084920	*	rs61879692	Y	11	17106467	chr11:17106467	rs61879692	t	c	0.3192	0.0404	0.0068	2.916e-09	17106467	17084920	11	17084920	11	17084920	*	Y	0.963964	5.94118
chr7:67562022:A:G	0.5579	A	G	0.6204	-0.0061	0.0104	36659	63137	0	0.6359	7	67562022	7	67562022	*	rs7798202	R	7	67027009	chr7:67027009	rs7798202	a	g	0.6057	-0.024	0.0065	0.0002181	67027009	67562022	7	67562022	7	67562022	*	R	-0.586538	-3.69231
chr7:132637677:T:C	0.9455	T	C	0.4425	-0.0007	0.0102	36659	63137	15.4	0.2969	7	132637677	7	132637677	*	rs4731888	Y	7	132322436	chr7:132322436	rs4731888	t	c	0.4402	-0.0238	0.0064	0.0001942	132322436	132637677	7	132637677	7	132637677	*	Y	-0.0686275	-3.71875
chr15:77591861:A:G	0.8224	A	G	0.6283	0.0023	0.0104	36659	63137	0	0.9439	15	77591861	15	77591861	*	rs60440781	R	15	77884203	chr15:77884203	rs60440781	a	g	0.6318	0.0586	0.0066	6.459e-19	77884203	77591861	15	77591861	15	77591861	*	R	0.221154	8.87879
chr16:3606481:C:T	0.4842	T	C	0.1981	-0.0089	0.0127	36659	63137	18.2	0.2706	16	3606481	16	3606481	*	rs8061528	B	16	3656482	chr16:3656482	rs8061528	t	c	0.2021	0.0347	0.008	1.296e-05	3656482	3606481	16	3606481	16	3606481	*	B	-0.700787	4.3375
chr11:43804045:G:A	0.6693	A	G	0.3886	0.0044	0.0104	36659	63137	0	0.8183	11	43804045	11	43804045	*	rs6485465	R	11	43825595	chr11:43825595	rs6485465	a	g	0.4056	-0.0255	0.0065	8.559e-05	43825595	43804045	11	43804045	11	43804045	*	R	0.423077	-3.92308
chr19:33438188:T:C	0.4033	T	C	0.4243	-0.0085	0.0102	36659	63137	0	0.7481	19	33438188	19	33438188	*	rs17760970	Y	19	33929094	chr19:33929094	rs17760970	t	c	0.421	0.0322	0.0065	7.039e-07	33929094	33438188	19	33438188	19	33438188	*	Y	-0.833333	4.95385
chr3:132058621:G:T	0.9396	T	G	0.2261	0.0009	0.012	36659	63137	29.7	0.1629	3	132058621	3	132058621	*	rs9840453	N	3	131777465	chr3:131777465	rs9840453	t	g	0.2286	0.0301	0.0075	6.53e-05	131777465	132058621	3	132058621	3	132058621	*	N	0.075	4.01333
chr11:65569073:C:A	0.6067	A	C	0.2537	0.006	0.0116	36659	63137	30.8	0.1531	11	65569073	11	65569073	*	rs1194076	M	11	65336544	chr11:65336544	rs1194076	a	c	0.2586	0.0472	0.0073	1.195e-10	65336544	65569073	11	65569073	11	65569073	*	M	0.517241	6.46575
chr14:102863093:C:A	0.02921	A	C	0.2318	-0.0261	0.0119	36659	63137	7	0.3773	14	102863093	14	102863093	*	rs7145509	H	14	103329430	chr14:103329430	rs7145509	a	c	0.2306	0.0299	0.0075	7.301e-05	103329430	102863093	14	102863093	14	102863093	*	H	-2.19328	3.98667
chr9:81692819:A:T	0.8648	A	T	0.6205	0.0018	0.0105	36659	63137	0	0.6505	9	81692819	9	81692819	*	rs7021934	W	9	84307734	chr9:84307734	rs7021934	a	t	0.6208	-0.0531	0.0068	6.077e-15	84307734	81692819	9	81692819	9	81692819	*	W	0.171429	-7.80882
chr7:27916166:C:T	0.6833	T	C	0.083	0.0074	0.0182	36659	63137	43.8	0.05838	7	27916166	7	27916166	*	rs10225182	Y	7	27955785	chr7:27955785	rs10225182	t	c	0.0912	-0.0518	0.0112	3.77e-06	27955785	27916166	7	27916166	7	27916166	*	Y	0.406593	-4.625
chr19:28662151:T:C	0.1897	T	C	0.995	0.107	0.0816	35086	52780	9.9	0.3522	19	28662151	19	28662151	*	rs190605599	Y	19	29153058	chr19:29153058	rs190605599	t	c	0.9937	-0.2391	0.0482	6.892e-07	29153058	28662151	19	28662151	19	28662151	*	Y	1.31127	-4.96058
chr3:64066603:G:A	0.8303	A	G	0.1637	0.0029	0.0136	36659	63137	0	0.7724	3	64066603	3	64066603	*	rs17069791	R	3	64052279	chr3:64052279	rs17069791	a	g	0.1718	-0.0323	0.0085	0.0001398	64052279	64066603	3	64066603	3	64066603	*	R	0.213235	-3.8
chr6:75639733:A:G	0.932	A	G	0.6451	-0.0009	0.0105	36659	63137	0	0.7061	6	75639733	6	75639733	*	rs62415572	R	6	76349449	chr6:76349449	rs62415572	a	g	0.64	0.0312	0.0066	2.246e-06	76349449	75639733	6	75639733	6	75639733	*	R	-0.0857143	4.72727
chr3:158499892:G:A	0.02977	A	G	0.3988	0.0223	0.0103	36659	63137	0	0.6569	3	158499892	3	158499892	*	rs6805739	R	3	158217681	chr3:158217681	rs6805739	a	g	0.4035	0.0305	0.0065	2.622e-06	158217681	158499892	3	158499892	3	158499892	*	R	2.16505	4.69231
chr17:17972982:C:G	0.7381	C	G	0.6537	0.0035	0.0106	36659	63137	48.5	0.03507	17	17972982	17	17972982	*	rs11078409	S	17	17876296	chr17:17876296	rs11078409	c	g	0.6689	-0.0302	0.0068	9.102e-06	17876296	17972982	17	17972982	17	17972982	*	S	0.330189	-4.44118
chr5:128078295:T:C	0.3787	T	C	0.9653	0.0247	0.0281	36659	63137	43.5	0.06001	5	128078295	5	128078295	*	rs72794354	Y	5	127413987	chr5:127413987	rs72794354	t	c	0.9634	0.0674	0.018	0.0001821	127413987	128078295	5	128078295	5	128078295	*	Y	0.879004	3.74444
chr5:128221006:C:A	0.3338	A	C	0.7507	0.0113	0.0117	36659	63137	0	0.5617	5	128221006	5	128221006	*	rs36706	V	5	127556698	chr5:127556698	rs36706	a	c	0.756	0.0278	0.0074	0.0001843	127556698	128221006	5	128221006	5	128221006	*	V	0.965812	3.75676
chr1:39501551:G:A	0.02499	A	G	0.2298	0.0269	0.012	36659	63137	26	0.1966	1	39501551	1	39501551	*	rs61779330	R	1	39967223	chr1:39967223	rs61779330	a	g	0.2366	0.0759	0.0074	1.788e-24	39967223	39501551	1	39501551	1	39501551	*	R	2.24167	10.2568
chr9:104668157:C:T	0.5981	T	C	0.077	0.0099	0.0188	36659	63137	0	0.7329	9	104668157	9	104668157	*	rs34887923	B	9	107430438	chr9:107430438	rs34887923	t	c	0.0768	-0.0433	0.0121	0.0003637	107430438	104668157	9	104668157	9	104668157	*	B	0.526596	-3.57851
chr13:57847027:A:G	0.8987	A	G	0.7544	-0.0015	0.0117	36659	63137	0	0.7119	13	57847027	13	57847027	*	rs9569764	R	13	58421161	chr13:58421161	rs9569764	a	g	0.7424	0.0283	0.0073	0.0001128	58421161	57847027	13	57847027	13	57847027	*	R	-0.128205	3.87671
chr20:51845281:C:T	0.8788	T	C	0.1132	0.0025	0.0164	36659	63137	0	0.9917	20	51845281	20	51845281	*	rs142545239	Y	20	50461820	chr20:50461820	rs142545239	t	c	0.124	-0.0425	0.0099	1.931e-05	50461820	51845281	20	51845281	20	51845281	*	Y	0.152439	-4.29293
chr6:32375490:G:C	0.0001879	C	G	0.2694	-0.0436	0.0117	35353	56437	0	0.4647	6	32375490	6	32375490	*	rs9268415	S	6	32343267	chr6:32343267	rs9268415	c	g	0.2776	0.0469	0.0072	8.48e-11	32343267	32375490	6	32375490	6	32375490	*	S	-3.7265	6.51389
chr1:106664111:A:T	0.3917	A	T	0.2471	-0.0101	0.0118	36659	63137	0	0.7418	1	106664111	1	106664111	*	rs4326654	W	1	107206733	chr1:107206733	rs4326654	a	t	0.2427	-0.0261	0.0074	0.0004465	107206733	106664111	1	106664111	1	106664111	*	W	-0.855932	-3.52703
chr8:41559358:C:T	0.9131	T	C	0.1869	0.0014	0.0129	36659	63137	10.8	0.3413	8	41559358	8	41559358	*	rs73674868	Y	8	41416877	chr8:41416877	rs73674868	t	c	0.176	-0.0367	0.0085	1.509e-05	41416877	41559358	8	41559358	8	41559358	*	Y	0.108527	-4.31765
chr6:20719001:T:A	0.3846	A	T	0.1906	-0.0111	0.0128	36659	63137	3.6	0.4087	6	20719001	6	20719001	*	rs9368224	W	6	20719232	chr6:20719232	rs9368224	a	t	0.1796	0.1392	0.0083	1.499e-63	20719232	20719001	6	20719001	6	20719001	*	W	-0.867188	16.7711
chr6:117546674:C:A	0.2409	A	C	0.5581	0.0119	0.0102	36659	63137	0	0.8105	6	117546674	6	117546674	*	rs9320609	M	6	117867837	chr6:117867837	rs9320609	a	c	0.5661	-0.0268	0.0065	3.652e-05	117867837	117546674	6	117546674	6	117546674	*	M	1.16667	-4.12308
chr6:32411905:T:C	0.4844	T	C	0.4883	-0.0072	0.0103	35353	56437	43.5	0.07772	6	32411905	6	32411905	*	rs6911383	Y	6	32379682	chr6:32379682	rs6911383	t	c	0.4916	-0.0359	0.0065	3.197e-08	32379682	32411905	6	32411905	6	32411905	*	Y	-0.699029	-5.52308
chr14:103827293:G:A	0.7421	A	G	0.0618	-0.007	0.0213	36659	63137	41.4	0.07294	14	103827293	14	103827293	*	rs12436297	R	14	104293630	chr14:104293630	rs12436297	a	g	0.0692	-0.0464	0.013	0.0003517	104293630	103827293	14	103827293	14	103827293	*	R	-0.328638	-3.56923
chr6:51383400:C:A	0.06349	A	C	0.0146	0.0784	0.0423	36496	62732	0	0.7462	6	51383400	6	51383400	*	rs114103328	M	6	51248198	chr6:51248198	rs114103328	a	c	0.0167	0.088	0.0251	0.0004618	51248198	51383400	6	51383400	6	51383400	*	M	1.85343	3.50598
chr15:41663627:G:T	0.4662	T	G	0.3629	0.0076	0.0105	36659	63137	29.5	0.1647	15	41663627	15	41663627	*	rs11637341	K	15	41955825	chr15:41955825	rs11637341	t	g	0.3585	0.0372	0.0066	1.705e-08	41955825	41663627	15	41663627	15	41663627	*	K	0.72381	5.63636
chr17:63801302:G:A	0.6208	A	G	0.2706	0.0056	0.0114	36659	63137	0	0.8043	17	63801302	17	63801302	*	rs11654651	R	17	61878662	chr17:61878662	rs11654651	a	g	0.2747	-0.0261	0.0071	0.0002465	61878662	63801302	17	63801302	17	63801302	*	R	0.491228	-3.67606
chr14:100858957:G:A	0.4326	A	G	0.2301	-0.0099	0.0126	36390	62462	36.2	0.1185	14	100858957	14	100858957	*	rs7141618	R	14	101325294	chr14:101325294	rs7141618	a	g	0.2367	-0.0281	0.0077	0.000287	101325294	100858957	14	100858957	14	100858957	*	R	-0.785714	-3.64935
chr2:196128711:T:C	0.6858	T	C	0.2579	-0.0047	0.0117	36659	63137	44.5	0.05451	2	196128711	2	196128711	*	rs4850663	Y	2	196993435	chr2:196993435	rs4850663	t	c	0.2317	0.0268	0.0075	0.0003779	196993435	196128711	2	196128711	2	196128711	*	Y	-0.401709	3.57333
chr2:228115643:A:G	0.5683	A	G	0.6355	0.006	0.0106	36659	63137	26.3	0.1937	2	228115643	2	228115643	*	rs10186261	R	2	228980359	chr2:228980359	rs10186261	a	g	0.6561	-0.029	0.0067	1.506e-05	228980359	228115643	2	228115643	2	228115643	*	R	0.566038	-4.32836
chr8:8938391:C:G	0.1485	C	G	0.433	-0.0149	0.0103	36390	62462	0	0.7747	8	8938391	8	8938391	*	rs28446104	S	8	8795901	chr8:8795901	rs28446104	c	g	0.422	0.0326	0.0065	5.116e-07	8795901	8938391	8	8938391	8	8938391	*	S	-1.4466	5.01538
chr6:142850539:T:C	0.4774	T	C	0.8117	0.0092	0.0129	36659	63137	0	0.4947	6	142850539	6	142850539	*	rs17444447	Y	6	143171676	chr6:143171676	rs17444447	t	c	0.8065	0.037	0.0081	4.446e-06	143171676	142850539	6	142850539	6	142850539	*	Y	0.713178	4.5679
chr11:17372097:A:G	0.5654	A	G	0.8004	0.0072	0.0125	36659	63137	31.2	0.1499	11	17372097	11	17372097	*	rs12791318	R	11	17393644	chr11:17393644	rs12791318	a	g	0.8035	0.043	0.0081	9.628e-08	17393644	17372097	11	17372097	11	17372097	*	R	0.576	5.30864
chr5:14660734:C:T	0.4864	T	C	0.074	-0.0138	0.0198	36659	63137	0	0.8114	5	14660734	5	14660734	*	rs74590235	Y	5	14660843	chr5:14660843	rs74590235	t	c	0.0766	-0.0444	0.0124	0.000326	14660843	14660734	5	14660734	5	14660734	*	Y	-0.69697	-3.58065
chr14:93397448:G:T	0.6733	T	G	0.0964	-0.0072	0.0171	36390	62462	0	0.627	14	93397448	14	93397448	*	rs11850311	K	14	93863794	chr14:93863794	rs11850311	t	g	0.0939	-0.0398	0.0111	0.0003357	93863794	93397448	14	93397448	14	93397448	*	K	-0.421053	-3.58559
chr6:32712646:G:A	0.3158	A	G	0.5215	0.0103	0.0103	36659	63137	40.1	0.08118	6	32712646	6	32712646	*	rs9275588	R	6	32680423	chr6:32680423	rs9275588	a	g	0.4716	0.0317	0.0065	1.043e-06	32680423	32712646	6	32712646	6	32712646	*	R	1	4.87692
chr16:82833162:G:T	0.4668	T	G	0.2687	0.0083	0.0114	36659	63137	0	0.9546	16	82833162	16	82833162	*	rs10492861	K	16	82866767	chr16:82866767	rs10492861	t	g	0.2906	0.0246	0.007	0.0004536	82866767	82833162	16	82833162	16	82833162	*	K	0.72807	3.51429
chr14:103655647:C:T	0.2383	T	C	0.3805	0.0123	0.0104	36659	63137	0	0.7557	14	103655647	14	103655647	*	rs10145755	Y	14	104121984	chr14:104121984	rs10145755	t	c	0.3698	-0.0271	0.0066	3.984e-05	104121984	103655647	14	103655647	14	103655647	*	Y	1.18269	-4.10606
chr22:32017720:G:C	0.3497	C	G	0.0636	-0.0198	0.0212	36659	63137	11.9	0.331	22	32017720	22	32017720	*	rs79152613	S	22	32413707	chr22:32413707	rs79152613	c	g	0.0837	-0.0605	0.0118	3.162e-07	32413707	32017720	22	32017720	22	32017720	*	S	-0.933962	-5.12712
chr2:160262176:T:C	0.3065	T	C	0.2883	0.0114	0.0111	36659	63137	0	0.4918	2	160262176	2	160262176	*	rs10170600	Y	2	161118687	chr2:161118687	rs10170600	t	c	0.2754	-0.0435	0.0072	1.731e-09	161118687	160262176	2	160262176	2	160262176	*	Y	1.02703	-6.04167
chr7:28116702:T:C	0.3952	T	C	0.1534	0.012	0.0141	36659	63137	21.8	0.2357	7	28116702	7	28116702	*	rs4722757	Y	7	28156321	chr7:28156321	rs4722757	t	c	0.1527	0.0411	0.0089	3.872e-06	28156321	28116702	7	28116702	7	28116702	*	Y	0.851064	4.61798
chr12:6605502:T:C	0.02089	T	C	0.8311	0.0313	0.0135	36390	62462	9.8	0.352	12	6605502	12	6605502	*	rs1639123	Y	12	6714668	chr12:6714668	rs1639123	t	c	0.8173	-0.0301	0.0083	0.0002737	6714668	6605502	12	6605502	12	6605502	*	Y	2.31852	-3.62651
chr3:47024513:C:T	0.7718	T	C	0.4063	-0.003	0.0103	36659	63137	0	0.7585	3	47024513	3	47024513	*	rs6767218	Y	3	47066003	chr3:47066003	rs6767218	t	c	0.4001	-0.0303	0.0065	3.047e-06	47066003	47024513	3	47024513	3	47024513	*	Y	-0.291262	-4.66154
chr17:76277106:G:A	0.4882	A	G	0.079	0.0131	0.0189	36659	63137	0	0.6877	17	76277106	17	76277106	*	rs73999020	R	17	74273187	chr17:74273187	rs73999020	a	g	0.0746	0.0438	0.0123	0.0003496	74273187	76277106	17	76277106	17	76277106	*	R	0.693122	3.56098
chr7:16179008:C:T	0.1464	T	C	0.3929	0.015	0.0103	36659	63137	0	0.8194	7	16179008	7	16179008	*	rs17367660	B	7	16218633	chr7:16218633	rs17367660	t	c	0.3869	0.0244	0.0066	0.0002164	16218633	16179008	7	16179008	7	16179008	*	B	1.45631	3.69697
chr7:14821476:T:C	0.3103	T	C	0.5379	-0.0102	0.0101	36659	63137	0	0.5041	7	14821476	7	14821476	*	rs2041407	Y	7	14861101	chr7:14861101	rs2041407	t	c	0.538	0.0246	0.0065	0.0001509	14861101	14821476	7	14821476	7	14821476	*	Y	-1.0099	3.78462
chr16:69894943:T:C	0.4918	T	C	0.4358	0.007	0.0102	36659	63137	38.4	0.09298	16	69894943	16	69894943	*	rs10852461	Y	16	69928846	chr16:69928846	rs10852461	t	c	0.4391	-0.0374	0.0065	8.345e-09	69928846	69894943	16	69894943	16	69894943	*	Y	0.686275	-5.75385
chr12:109737906:C:T	0.7296	T	C	0.2154	-0.0042	0.0122	36659	63137	31.2	0.1495	12	109737906	12	109737906	*	rs11068047	Y	12	110175711	chr12:110175711	rs11068047	t	c	0.2203	0.0288	0.0077	0.0002015	110175711	109737906	12	109737906	12	109737906	*	Y	-0.344262	3.74026
chr2:43566586:G:A	0.03616	A	G	0.3086	-0.0228	0.0109	36659	63137	0	0.6002	2	43566586	2	43566586	*	rs1158411	V	2	43793725	chr2:43793725	rs1158411	a	g	0.3005	-0.0404	0.0069	5.026e-09	43793725	43566586	2	43566586	2	43566586	*	V	-2.09174	-5.85507
chr10:36720858:T:A	0.9496	A	T	0.0043	0.0062	0.0987	29198	34962	26.3	0.2574	10	36720858	10	36720858	*	rs11010797	W	10	37009786	chr10:37009786	rs11010797	a	t	0.0025	0.32	0.0917	0.000485	37009786	36720858	10	36720858	10	36720858	*	W	0.0628166	3.48964
chr16:69915293:C:T	0.9606	T	C	0.6702	-0.0005	0.0109	36659	63137	0	0.6442	16	69915293	16	69915293	*	rs4985379	Y	16	69949196	chr16:69949196	rs4985379	t	c	0.6637	0.0289	0.0068	2.172e-05	69949196	69915293	16	69915293	16	69915293	*	Y	-0.0458716	4.25
chr2:157529147:C:G	0.04464	C	G	0.9387	-0.0423	0.0211	36659	63137	28.6	0.1728	2	157529147	2	157529147	*	rs10166720	N	2	158385659	chr2:158385659	rs10166720	c	g	0.9361	0.077	0.0132	5.326e-09	158385659	157529147	2	157529147	2	157529147	*	N	-2.00474	5.83333
chr12:71025982:T:C	0.6492	T	C	0.4863	-0.0046	0.0101	36659	63137	47.6	0.03902	12	71025982	12	71025982	*	rs1317055	Y	12	71419762	chr12:71419762	rs1317055	t	c	0.4654	0.0436	0.0064	8.699e-12	71419762	71025982	12	71025982	12	71025982	*	Y	-0.455446	6.8125
chr12:132536375:T:C	0.6741	T	C	0.6969	-0.0046	0.0111	36390	62462	0	0.4472	12	132536375	12	132536375	*	rs11146919	Y	12	133112961	chr12:133112961	rs11146919	t	c	0.6758	-0.0394	0.007	1.949e-08	133112961	132536375	12	132536375	12	132536375	*	Y	-0.414414	-5.62857
chr15:62107195:C:T	0.1314	T	C	0.2124	0.0185	0.0123	36659	63137	30.1	0.1595	15	62107195	15	62107195	*	rs8030016	Y	15	62399394	chr15:62399394	rs8030016	t	c	0.2061	-0.034	0.0079	1.493e-05	62399394	62107195	15	62107195	15	62107195	*	Y	1.50407	-4.3038
chr3:23487556:A:G	0.2087	A	G	0.915	-0.0227	0.0181	36659	63137	43.3	0.06148	3	23487556	3	23487556	*	rs35105861	R	3	23529047	chr3:23529047	rs35105861	a	g	0.9062	0.056	0.011	3.51e-07	23529047	23487556	3	23487556	3	23487556	*	R	-1.25414	5.09091
chr3:138340356:G:A	0.2942	A	G	0.6478	-0.0111	0.0106	36659	63137	0	0.7173	3	138340356	3	138340356	*	rs67559768	R	3	138059198	chr3:138059198	rs67559768	a	g	0.6471	-0.0328	0.0067	9.839e-07	138059198	138340356	3	138340356	3	138340356	*	R	-1.04717	-4.89552
chr4:82664219:T:C	0.7845	T	C	0.7201	-0.0031	0.0112	36659	63137	28.1	0.1771	4	82664219	4	82664219	*	rs34750303	Y	4	83585372	chr4:83585372	rs34750303	t	c	0.7283	-0.0351	0.0071	8.226e-07	83585372	82664219	4	82664219	4	82664219	*	Y	-0.276786	-4.94366
chr9:95296477:T:C	0.5956	T	C	0.5883	-0.0055	0.0103	36659	63137	23.8	0.2166	9	95296477	9	95296477	*	rs4647382	Y	9	98058759	chr9:98058759	rs4647382	t	c	0.5784	-0.0294	0.0065	5.927e-06	98058759	95296477	9	95296477	9	95296477	*	Y	-0.533981	-4.52308
chr6:31228164:G:A	0.3531	A	G	0.3642	-0.0097	0.0105	36659	63137	0	0.9799	6	31228164	6	31228164	*	rs10807083	R	6	31195941	chr6:31195941	rs10807083	a	g	0.353	0.0283	0.0067	2.408e-05	31195941	31228164	6	31228164	6	31228164	*	R	-0.92381	4.22388
chr14:74443554:G:T	0.001349	T	G	0.4621	-0.0324	0.0101	36659	63137	0	0.4878	14	74443554	14	74443554	*	rs11625242	K	14	74910257	chr14:74910257	rs11625242	t	g	0.4654	-0.0314	0.0064	8.817e-07	74910257	74443554	14	74443554	14	74443554	*	K	-3.20792	-4.90625
chr7:2068401:G:C	0.2448	C	G	0.2444	0.0137	0.0118	36659	63137	40.6	0.07838	7	2068401	7	2068401	*	rs17132130	S	7	2108036	chr7:2108036	rs17132130	c	g	0.2352	-0.0311	0.0075	3.7e-05	2108036	2068401	7	2068401	7	2068401	*	S	1.16102	-4.14667
chr3:136556740:G:A	0.05075	A	G	0.2381	0.023	0.0118	36659	63137	0	0.4683	3	136556740	3	136556740	*	rs6774964	R	3	136275582	chr3:136275582	rs6774964	a	g	0.2481	0.0296	0.0073	5.376e-05	136275582	136556740	3	136556740	3	136556740	*	R	1.94915	4.05479
chr11:14463044:T:C	0.6835	T	C	0.8913	0.0066	0.0162	36659	63137	44.6	0.05397	11	14463044	11	14463044	*	rs2597203	Y	11	14484590	chr11:14484590	rs2597203	t	c	0.8929	-0.0429	0.0104	3.493e-05	14484590	14463044	11	14463044	11	14463044	*	Y	0.407407	-4.125
chr5:52712004:G:A	0.9219	A	G	0.6447	-0.001	0.0106	36659	63137	21.1	0.2425	5	52712004	5	52712004	*	rs1982404	R	5	52007838	chr5:52007838	rs1982404	a	g	0.6615	-0.0234	0.0067	0.0004793	52007838	52712004	5	52712004	5	52712004	*	R	-0.0943396	-3.49254
chr2:60358687:C:T	0.07534	T	C	0.3569	-0.0187	0.0105	36659	63137	15	0.3014	2	60358687	2	60358687	*	rs173372	H	2	60585822	chr2:60585822	rs173372	t	c	0.3741	0.0446	0.0066	1.366e-11	60585822	60358687	2	60358687	2	60358687	*	H	-1.78095	6.75758
chr5:50499927:A:T	0.9037	A	T	0.3453	0.0013	0.0109	36659	63137	45.9	0.04749	5	50499927	5	50499927	*	rs10805453	W	5	49795761	chr5:49795761	rs72499498	a	t	0.3417	0.0249	0.0068	0.0002535	49795761	50499927	5	50499927	5	50499927	*	W	0.119266	3.66176
chr3:115379806:T:C	0.1825	T	C	0.886	-0.0211	0.0158	36659	63137	33.6	0.1301	3	115379806	3	115379806	*	rs9289017	Y	3	115098653	chr3:115098653	rs9289017	t	c	0.8926	-0.0462	0.0103	6.714e-06	115098653	115379806	3	115379806	3	115379806	*	Y	-1.33544	-4.48544
chr2:161490108:T:A	0.03049	A	T	0.9069	0.0399	0.0184	36659	63137	29.4	0.1655	2	161490108	2	161490108	*	rs60275260	W	2	162346619	chr2:162346619	rs60275260	a	t	0.9109	-0.045	0.0112	5.901e-05	162346619	161490108	2	161490108	2	161490108	*	W	2.16848	-4.01786
chr17:81636190:C:G	0.5927	C	G	0.781	0.0067	0.0124	36659	63137	22.7	0.2275	17	81636190	17	81636190	*	rs6565613	S	17	79603216	chr17:79603216	rs6565613	c	g	0.7587	0.027	0.0075	0.0003415	79603216	81636190	17	81636190	17	81636190	*	S	0.540323	3.6
chr2:8939174:T:A	0.2766	A	T	0.0568	0.0241	0.0221	36659	63137	7.1	0.3759	2	8939174	2	8939174	*	rs16866852	W	2	9079303	chr2:9079303	rs16866852	a	t	0.0555	0.0518	0.014	0.0002224	9079303	8939174	2	8939174	2	8939174	*	W	1.0905	3.7
chr2:104526773:A:G	0.7905	A	G	0.7062	-0.003	0.0111	36659	63137	0	0.7419	2	104526773	2	104526773	*	rs7591737	R	2	105143231	chr2:105143231	rs7591737	a	g	0.6975	0.0244	0.0069	0.0004141	105143231	104526773	2	104526773	2	104526773	*	R	-0.27027	3.53623
chr5:52532617:A:G	0.1838	A	G	0.5517	-0.0135	0.0102	36659	63137	0	0.7037	5	52532617	5	52532617	*	rs12188418	R	5	51828451	chr5:51828451	rs12188418	a	g	0.5406	0.027	0.0064	2.364e-05	51828451	52532617	5	52532617	5	52532617	*	R	-1.32353	4.21875
chr4:52363246:T:A	0.9462	A	T	0.5468	0.0007	0.0102	36659	63137	0	0.9104	4	52363246	4	52363246	*	rs7435645	W	4	53229412	chr4:53229412	rs7435645	a	t	0.5543	-0.0245	0.0064	0.000125	53229412	52363246	4	52363246	4	52363246	*	W	0.0686275	-3.82812
chr15:91003706:A:G	0.04186	A	G	0.5985	-0.0209	0.0103	36659	63137	0	0.7572	15	91003706	15	91003706	*	rs6496748	R	15	91546936	chr15:91546936	rs6496748	a	g	0.6037	-0.0398	0.0065	8.73e-10	91546936	91003706	15	91003706	15	91003706	*	R	-2.02913	-6.12308
chr10:33568267:A:G	0.9	A	G	0.5639	0.0013	0.0104	36659	63137	38.2	0.09425	10	33568267	10	33568267	*	rs4934609	R	10	33857195	chr10:33857195	rs4934609	a	g	0.565	0.0245	0.0067	0.000256	33857195	33568267	10	33568267	10	33568267	*	R	0.125	3.65672
chr6:167016090:A:G	0.6683	A	G	0.9835	-0.0168	0.0392	36659	63137	0	0.9893	6	167016090	6	167016090	*	rs73026236	R	6	167429578	chr6:167429578	rs73026236	a	g	0.9841	-0.0983	0.0258	0.0001354	167429578	167016090	6	167016090	6	167016090	*	R	-0.428571	-3.81008
chr2:202373900:C:T	0.635	T	C	0.1175	0.0074	0.0156	36659	63137	0	0.7534	2	202373900	2	202373900	*	rs139042575	B	2	203238623	chr2:203238623	rs139042575	t	c	0.1193	0.0389	0.0097	6.471e-05	203238623	202373900	2	202373900	2	202373900	*	B	0.474359	4.01031
chr5:88753524:C:T	0.0294	T	C	0.7778	0.0267	0.0123	36659	63137	29.6	0.1635	5	88753524	5	88753524	*	rs653444	Y	5	88049341	chr5:88049341	rs653444	t	c	0.781	0.031	0.0077	6.306e-05	88049341	88753524	5	88753524	5	88753524	*	Y	2.17073	4.02597
chr6:118993610:T:C	0.2977	T	C	0.4694	-0.0105	0.0101	36659	63137	0	0.9775	6	118993610	6	118993610	*	rs57100274	Y	6	119314775	chr6:119314775	rs57100274	t	c	0.4742	-0.0262	0.0063	3.039e-05	119314775	118993610	6	118993610	6	118993610	*	Y	-1.0396	-4.15873
chr4:123147915:C:T	0.5803	T	C	0.7845	0.0068	0.0123	36659	63137	0	0.79	4	123147915	4	123147915	*	rs303081	Y	4	124069070	chr4:124069070	rs303081	t	c	0.7951	0.0301	0.008	0.0001552	124069070	123147915	4	123147915	4	123147915	*	Y	0.552846	3.7625
chr6:154068212:A:C	0.03048	A	C	0.8265	-0.0286	0.0132	36659	63137	18.1	0.2711	6	154068212	6	154068212	*	rs73014276	M	6	154389347	chr6:154389347	rs73014276	a	c	0.8291	-0.0373	0.0085	1.092e-05	154389347	154068212	6	154068212	6	154068212	*	M	-2.16667	-4.38824
chr17:68022446:T:A	0.5678	A	T	0.7287	0.0067	0.0118	36659	63137	36.6	0.1063	17	68022446	17	68022446	*	rs8065296	W	17	66018562	chr17:66018562	rs8065296	a	t	0.7391	-0.0355	0.0073	1.275e-06	66018562	68022446	17	68022446	17	68022446	*	W	0.567797	-4.86301
chr2:157472030:G:A	0.02445	A	G	0.1066	0.0368	0.0163	36659	63137	22.6	0.2285	2	157472030	2	157472030	*	rs6710596	R	2	158328542	chr2:158328542	rs6710596	a	g	0.1046	-0.055	0.0106	1.982e-07	158328542	157472030	2	157472030	2	157472030	*	R	2.25767	-5.18868
chr2:202178596:A:G	0.4269	A	G	0.1181	0.0126	0.0158	36659	63137	0	0.5214	2	202178596	2	202178596	*	rs1474267	R	2	203043319	chr2:203043319	rs1474267	a	g	0.1145	0.0373	0.0101	0.0002065	203043319	202178596	2	202178596	2	202178596	*	R	0.797468	3.69307
chr15:41129428:G:A	0.2882	A	G	0.0163	0.0442	0.0416	36227	62057	0	0.7707	15	41129428	15	41129428	*	rs183826319	R	15	41421626	chr15:41421626	rs183826319	a	g	0.0185	0.0907	0.0257	0.0004066	41421626	41129428	15	41129428	15	41129428	*	R	1.0625	3.52918
chr5:75184174:G:A	0.04855	A	G	0.3469	0.0208	0.0106	36659	63137	27.4	0.1837	5	75184174	5	75184174	*	rs1903838	R	5	74479999	chr5:74479999	rs1903838	a	g	0.3412	-0.0242	0.0067	0.0003045	74479999	75184174	5	75184174	5	75184174	*	R	1.96226	-3.61194
chr14:103144568:G:C	0.1648	C	G	0.7999	0.0181	0.0131	36659	63137	31.7	0.1457	14	103144568	14	103144568	*	rs8006383	S	14	103610905	chr14:103610905	rs8006383	c	g	0.7909	-0.0284	0.008	0.0003583	103610905	103144568	14	103144568	14	103144568	*	S	1.38168	-3.55
chr18:55679134:A:G	0.7835	A	G	0.5569	-0.0028	0.0101	36659	63137	7.5	0.3726	18	55679134	18	55679134	*	rs668439	R	18	53346365	chr18:53346365	rs668439	a	g	0.5506	-0.0253	0.0064	7.455e-05	53346365	55679134	18	55679134	18	55679134	*	R	-0.277228	-3.95312
chr15:76420690:A:T	0.7839	A	T	0.472	0.0028	0.0101	36659	63137	0	0.4431	15	76420690	15	76420690	*	rs12592386	W	15	76713031	chr15:76713031	rs12592386	a	t	0.4763	-0.0264	0.0064	3.573e-05	76713031	76420690	15	76420690	15	76420690	*	W	0.277228	-4.125
chr6:20586407:G:C	0.01621	C	G	0.0833	-0.0445	0.0185	36659	63137	2.4	0.4189	6	20586407	6	20586407	*	rs137935175	S	6	20586638	chr6:20586638	rs137935175	c	g	0.0949	0.0735	0.011	2.3e-11	20586638	20586407	6	20586407	6	20586407	*	S	-2.40541	6.68182
chr2:171513328:C:T	0.4584	T	C	0.2803	0.0083	0.0112	36659	63137	0	0.9021	2	171513328	2	171513328	*	rs113918278	Y	2	172369838	chr2:172369838	rs113918278	t	c	0.2758	-0.0264	0.0071	0.0002089	172369838	171513328	2	171513328	2	171513328	*	Y	0.741071	-3.71831
chr2:148709505:A:G	0.952	A	G	0.9731	0.0019	0.0314	36659	63137	23.2	0.2224	2	148709505	2	148709505	*	rs141610167	R	2	149467074	chr2:149467074	rs141610167	a	g	0.9706	-0.0676	0.019	0.000361	149467074	148709505	2	148709505	2	148709505	*	R	0.0605096	-3.55789
chr17:63759847:C:T	0.5478	T	C	0.2712	0.0068	0.0114	36659	63137	0	0.7904	17	63759847	17	63759847	*	rs11651075	Y	17	61837207	chr17:61837207	rs11651075	t	c	0.2746	-0.0262	0.0071	0.0002333	61837207	63759847	17	63759847	17	63759847	*	Y	0.596491	-3.69014
chr8:115602316:C:A	0.08721	A	C	0.5712	0.0176	0.0103	36659	63137	0	0.8657	8	115602316	8	115602316	*	rs2737207	M	8	116614543	chr8:116614543	rs2737207	a	c	0.5686	-0.03	0.0065	3.812e-06	116614543	115602316	8	115602316	8	115602316	*	M	1.70874	-4.61538
chr4:82661928:C:G	0.9465	C	G	0.3607	-0.0007	0.0106	36659	63137	30.7	0.1538	4	82661928	4	82661928	*	rs6817471	S	4	83583081	chr4:83583081	rs6817471	c	g	0.3385	0.0386	0.0067	8.393e-09	83583081	82661928	4	82661928	4	82661928	*	S	-0.0660377	5.76119
chr10:43615203:T:G	0.7058	T	G	0.7646	-0.0045	0.012	36659	63137	0.7	0.4344	10	43615203	10	43615203	*	rs17154024	K	10	44110651	chr10:44110651	rs17154024	t	g	0.7631	0.0265	0.0075	0.0004393	44110651	43615203	10	43615203	10	43615203	*	K	-0.375	3.53333
chr12:132547743:T:C	0.9491	T	C	0.5805	-0.0007	0.0104	36659	63137	0	0.6541	12	132547743	12	132547743	*	rs4883519	Y	12	133124329	chr12:133124329	rs4883519	t	c	0.5599	-0.035	0.0066	1.12e-07	133124329	132547743	12	132547743	12	132547743	*	Y	-0.0673077	-5.30303
chr7:2072001:G:A	0.6925	A	G	0.5599	0.0041	0.0105	36659	63137	0	0.6779	7	2072001	7	2072001	*	rs10950536	R	7	2111636	chr7:2111636	rs10950536	a	g	0.5764	0.0243	0.0068	0.0003562	2111636	2072001	7	2072001	7	2072001	*	R	0.390476	3.57353
chr4:11108671:T:C	0.2052	T	C	0.997	0.1347	0.1063	33921	48041	0	0.5225	4	11108671	4	11108671	*	rs150306084	Y	4	11110295	chr4:11110295	rs150306084	t	c	0.997	-0.2513	0.0672	0.0001851	11110295	11108671	4	11108671	4	11108671	*	Y	1.26717	-3.73958
chr3:123381457:C:T	0.01144	T	C	0.39	0.0263	0.0104	36659	63137	0	0.8617	3	123381457	3	123381457	*	rs2877709	Y	3	123100304	chr3:123100304	rs2877709	t	c	0.3792	0.0314	0.0066	1.933e-06	123100304	123381457	3	123381457	3	123381457	*	Y	2.52885	4.75758
chr5:56902323:A:C	0.4211	A	C	0.3641	0.0085	0.0105	36659	63137	0	0.5732	5	56902323	5	56902323	*	rs252914	M	5	56198150	chr5:56198150	rs252914	a	c	0.359	0.0248	0.0067	0.0002148	56198150	56902323	5	56902323	5	56902323	*	M	0.809524	3.70149
chr7:67552475:T:C	0.9873	T	C	0.7684	0.0002	0.0119	36659	63137	24.5	0.2105	7	67552475	7	67552475	*	rs10236205	Y	7	67017462	chr7:67017462	rs10236205	t	c	0.7628	0.0264	0.0075	0.0004618	67017462	67552475	7	67552475	7	67552475	*	Y	0.0168067	3.52
chr11:34902750:T:C	0.1081	T	C	0.8873	-0.0257	0.016	36659	63137	14.7	0.3043	11	34902750	11	34902750	*	rs11500297	Y	11	34924297	chr11:34924297	rs11500297	t	c	0.8932	-0.0455	0.0104	1.136e-05	34924297	34902750	11	34902750	11	34902750	*	Y	-1.60625	-4.375
chr6:32695854:T:C	0.5934	T	C	0.2317	-0.0064	0.0121	36659	63137	51	0.02553	6	32695854	6	32695854	*	rs3129720	Y	6	32663631	chr6:32663631	rs3129720	t	c	0.2667	-0.0549	0.0073	6.855e-14	32663631	32695854	6	32695854	6	32695854	*	Y	-0.528926	-7.52055
chr10:97234056:C:T	0.06969	T	C	0.5996	-0.0188	0.0104	36659	63137	4.6	0.399	10	97234056	10	97234056	*	rs12220695	Y	10	98993813	chr10:98993813	rs12220695	t	c	0.5948	-0.0291	0.0067	1.408e-05	98993813	97234056	10	97234056	10	97234056	*	Y	-1.80769	-4.34328
chr7:39293453:G:C	0.3565	C	G	0.1566	0.0128	0.0138	36659	63137	0	0.54	7	39293453	7	39293453	*	rs73130461	S	7	39333052	chr7:39333052	rs73130461	c	g	0.157	-0.0319	0.0088	0.0002867	39333052	39293453	7	39293453	7	39293453	*	S	0.927536	-3.625
chr12:133220712:G:C	0.3176	C	G	0.6354	0.0112	0.0112	36659	63137	0	0.7976	12	133220712	12	133220712	*	rs143867439	S	12	133797298	chr12:133797298	rs143867439	c	g	0.6493	-0.0245	0.0069	0.000392	133797298	133220712	12	133220712	12	133220712	*	S	1	-3.55072
chr7:150948446:T:G	0.7863	T	G	0.7532	0.0032	0.0117	36659	63137	0	0.9681	7	150948446	7	150948446	*	rs1805123	D	7	150645534	chr7:150645534	rs1805123	t	g	0.7637	0.0314	0.0079	6.371e-05	150645534	150948446	7	150948446	7	150948446	*	D	0.273504	3.97468
chr1:109494012:C:T	0.8371	T	C	0.055	-0.0047	0.0227	36659	63137	0	0.8526	1	109494012	1	109494012	*	rs115823613	Y	1	110036634	chr1:110036634	rs115823613	t	c	0.0645	0.0498	0.0133	0.0001803	110036634	109494012	1	109494012	1	109494012	*	Y	-0.207048	3.74436
chr6:97957461:C:G	0.8122	C	G	0.4354	-0.0024	0.0102	36659	63137	0	0.6846	6	97957461	6	97957461	*	rs6917247	S	6	98405337	chr6:98405337	rs6917247	c	g	0.435	-0.0251	0.0064	8.496e-05	98405337	97957461	6	97957461	6	97957461	*	S	-0.235294	-3.92188
chr6:31896527:G:A	0.5745	A	G	0.7141	-0.0064	0.0113	36390	62462	0	0.9745	6	31896527	6	31896527	*	rs659445	V	6	31864304	chr6:31864304	rs659445	a	g	0.6556	0.0287	0.0067	1.844e-05	31864304	31896527	6	31896527	6	31896527	*	V	-0.566372	4.28358
chr5:46239147:T:A	0.7324	A	T	0.4207	0.0036	0.0105	36659	63137	59.9	0.005509	5	46239147	5	46239147	*	rs13180509	W	5	46239249	chr5:46239249	rs13180509	a	t	0.4457	0.0235	0.0066	0.0003672	46239249	46239147	5	46239147	5	46239147	*	W	0.342857	3.56061
chr15:91000531:C:T	0.06437	T	C	0.4006	0.019	0.0103	36659	63137	0	0.8185	15	91000531	15	91000531	*	rs11073964	B	15	91543761	chr15:91543761	rs11073964	t	c	0.3991	0.0424	0.0069	8.478e-10	91543761	91000531	15	91000531	15	91000531	*	B	1.84466	6.14493
chr4:26310884:T:G	0.3746	T	G	0.3835	0.0092	0.0104	36659	63137	0	0.9563	4	26310884	4	26310884	*	rs6856886	K	4	26312506	chr4:26312506	rs6856886	t	g	0.3667	0.0287	0.0066	1.355e-05	26312506	26310884	4	26310884	4	26310884	*	K	0.884615	4.34848
chr11:2192028:T:C	0.1777	T	C	0.736	0.0154	0.0114	36390	62462	0	0.6603	11	2192028	11	2192028	*	rs7121197	Y	11	2213258	chr11:2213258	rs7121197	t	c	0.7304	-0.0324	0.0073	9.838e-06	2213258	2192028	11	2192028	11	2192028	*	Y	1.35088	-4.43836
chr11:2803189:G:A	0.03054	A	G	0.7696	0.0271	0.0125	36390	62462	0	0.447	11	2803189	11	2803189	*	rs151289	R	11	2824419	chr11:2824419	rs151289	a	g	0.7827	0.0471	0.008	3.238e-09	2824419	2803189	11	2803189	11	2803189	*	R	2.168	5.8875
chr2:27506613:G:A	0.6029	A	G	0.3663	-0.0055	0.0105	36659	63137	0	0.8457	2	27506613	2	27506613	*	rs2293571	R	2	27729480	chr2:27729480	rs2293571	a	g	0.3906	0.0369	0.0065	1.313e-08	27729480	27506613	2	27506613	2	27506613	*	R	-0.52381	5.67692
chr15:49731581:G:A	0.3617	A	G	0.801	0.0116	0.0128	36659	63137	0	0.7916	15	49731581	15	49731581	*	rs2660968	R	15	50023778	chr15:50023778	rs2660968	a	g	0.8121	-0.0297	0.0082	0.0002762	50023778	49731581	15	49731581	15	49731581	*	R	0.90625	-3.62195
chr2:43624107:C:A	0.0233	A	C	0.1348	-0.034	0.015	36659	63137	0	0.7168	2	43624107	2	43624107	*	rs55946629	M	2	43851246	chr2:43851246	rs55946629	a	c	0.1365	-0.0693	0.0095	3.506e-13	43851246	43624107	2	43624107	2	43624107	*	M	-2.26667	-7.29474
chr7:70076196:C:A	0.772	A	C	0.3125	0.0031	0.0109	36659	63137	46.6	0.04375	7	70076196	7	70076196	*	rs7794623	H	7	69541182	chr7:69541182	rs7794623	a	c	0.3282	0.0241	0.0068	0.0003984	69541182	70076196	7	70076196	7	70076196	*	H	0.284404	3.54412
chr1:15608740:C:T	0.5678	T	C	0.2158	-0.007	0.0123	36659	63137	0	0.7689	1	15608740	1	15608740	*	rs72647104	Y	1	15935235	chr1:15935235	rs72647104	t	c	0.2241	0.0268	0.0076	0.0004543	15935235	15608740	1	15608740	1	15608740	*	Y	-0.569106	3.52632
chr19:44881443:G:A	8.137e-15	A	G	0.0173	-0.3483	0.0448	36227	62057	0	0.579	19	44881443	19	44881443	*	rs113743631	R	19	45384700	chr19:45384700	rs113743631	a	g	0.0193	0.0222	0.0255	0.3849	45384700	44881443	19	44881443	19	44881443	*	R	-7.77455	0.870588
chr3:64719689:C:T	0.5981	T	C	0.4319	0.0054	0.0102	36659	63137	54	0.01651	3	64719689	3	64719689	*	rs6795735	Y	3	64705365	chr3:64705365	rs6795735	t	c	0.4065	-0.0474	0.0065	2.839e-13	64705365	64719689	3	64719689	3	64719689	*	Y	0.529412	-7.29231
chr22:43979862:C:T	0.0148	T	C	0.2822	-0.0274	0.0112	36659	63137	0	0.4832	22	43979862	22	43979862	*	rs11090620	Y	22	44375742	chr22:44375742	rs11090620	t	c	0.281	0.0282	0.0071	7.47e-05	44375742	43979862	22	43979862	22	43979862	*	Y	-2.44643	3.97183
chr12:132851545:C:T	0.8719	T	C	0.2919	0.0018	0.0112	36659	63137	20.1	0.2521	12	132851545	12	132851545	*	rs2306540	Y	12	133428131	chr12:133428131	rs2306540	t	c	0.3158	0.0279	0.0069	5.404e-05	133428131	132851545	12	132851545	12	132851545	*	Y	0.160714	4.04348
chr4:118268334:C:G	0.03303	C	G	0.9326	-0.0432	0.0203	36659	63137	0	0.4633	4	118268334	4	118268334	*	rs35861609	S	4	119189489	chr4:119189489	rs35861609	c	g	0.9271	-0.0484	0.0123	7.784e-05	119189489	118268334	4	118268334	4	118268334	*	S	-2.12808	-3.93496
chr11:103240928:T:G	0.8721	T	G	0.8206	-0.0021	0.0131	36659	63137	0	0.4629	11	103240928	11	103240928	*	rs660994	B	11	103111657	chr11:103111657	rs660994	t	g	0.8078	0.0365	0.0082	7.847e-06	103111657	103240928	11	103240928	11	103240928	*	B	-0.160305	4.45122
chr5:75550472:A:G	0.8238	A	G	0.7609	-0.0026	0.0118	36659	63137	24.1	0.2136	5	75550472	5	75550472	*	rs5744595	R	5	74846297	chr5:74846297	rs5744595	a	g	0.767	0.0363	0.0075	1.47e-06	74846297	75550472	5	75550472	5	75550472	*	R	-0.220339	4.84
chr3:23421176:A:T	0.1468	A	T	0.9691	-0.0422	0.0291	36659	63137	0	0.7777	3	23421176	3	23421176	*	rs114263672	W	3	23462667	chr3:23462667	rs114263672	a	t	0.9644	-0.1096	0.0175	3.654e-10	23462667	23421176	3	23421176	3	23421176	*	W	-1.45017	-6.26286
chr11:49860682:A:G	0.000983	A	G	0.9112	-0.0584	0.0177	36659	63137	21.6	0.2376	11	49860682	11	49860682	*	rs7394648	R	11	49882234	chr11:49882234	rs7394648	a	g	0.9086	-0.0479	0.0111	1.589e-05	49882234	49860682	11	49860682	11	49860682	*	R	-3.29944	-4.31532
chr8:144798574:C:G	0.875	C	G	0.5375	-0.0016	0.0104	36659	63137	2.8	0.4152	8	144798574	8	144798574	*	rs2958521	S	8	146023959	chr8:146023959	rs2958521	c	g	0.5308	0.0338	0.0064	1.209e-07	146023959	144798574	8	144798574	8	144798574	*	S	-0.153846	5.28125
chr5:102356897:G:C	0.4048	C	G	0.2492	0.0097	0.0117	36659	63137	20.1	0.2517	5	102356897	5	102356897	*	rs72779917	S	5	101692601	chr5:101692601	rs72779917	c	g	0.2568	-0.0377	0.0073	2.692e-07	101692601	102356897	5	102356897	5	102356897	*	S	0.82906	-5.16438
chr5:23362471:C:G	0.1701	C	G	0.8986	-0.0232	0.0169	36659	63137	0	0.4664	5	23362471	5	23362471	*	rs148430085	S	5	23362580	chr5:23362580	rs148430085	c	g	0.8932	-0.0366	0.0104	0.0004141	23362580	23362471	5	23362471	5	23362471	*	S	-1.37278	-3.51923
chr14:58202514:G:A	0.6437	A	G	0.2507	0.0055	0.0118	36659	63137	0	0.728	14	58202514	14	58202514	*	rs11623859	R	14	58669232	chr14:58669232	rs11623859	a	g	0.279	0.0307	0.0071	1.618e-05	58669232	58202514	14	58202514	14	58202514	*	R	0.466102	4.32394
chr7:50985580:T:C	0.1289	T	C	0.0375	0.0445	0.0293	36659	63137	0	0.718	7	50985580	7	50985580	*	rs1859264	Y	7	51053277	chr7:51053277	rs1859264	t	c	0.0366	0.0679	0.0172	7.676e-05	51053277	50985580	7	50985580	7	50985580	*	Y	1.51877	3.94767
chr3:15857009:T:C	0.03816	T	C	0.3062	0.0228	0.011	36659	63137	2.3	0.4197	3	15857009	3	15857009	*	rs13095037	Y	3	15898516	chr3:15898516	rs13095037	t	c	0.3114	0.0271	0.0069	8.794e-05	15898516	15857009	3	15857009	3	15857009	*	Y	2.07273	3.92754
chr2:145603112:A:C	0.01204	A	C	0.4388	-0.0255	0.0102	36659	63137	0	0.7235	2	145603112	2	145603112	*	rs7558067	M	2	146360680	chr2:146360680	rs7558067	a	c	0.4331	0.0253	0.0064	7.455e-05	146360680	145603112	2	145603112	2	145603112	*	M	-2.5	3.95312
chr15:56992007:A:T	0.03725	A	T	0.8147	0.0272	0.013	36659	63137	50.7	0.02662	15	56992007	15	56992007	*	rs28648577	W	15	57284205	chr15:57284205	rs28648577	a	t	0.8328	0.0305	0.0086	0.0003816	57284205	56992007	15	56992007	15	56992007	*	W	2.09231	3.54651
chr1:26063690:T:A	0.8484	A	T	0.1849	-0.0025	0.013	36659	63137	21.2	0.2415	1	26063690	1	26063690	*	rs3008225	W	1	26390181	chr1:26390181	rs3008225	a	t	0.1737	-0.041	0.0085	1.336e-06	26390181	26063690	1	26063690	1	26063690	*	W	-0.192308	-4.82353
chr3:64017221:T:C	0.643	T	C	0.8328	0.0063	0.0135	36659	63137	0	0.7309	3	64017221	3	64017221	*	rs9828933	Y	3	64002897	chr3:64002897	rs9828933	t	c	0.8356	0.0476	0.009	1.248e-07	64002897	64017221	3	64017221	3	64017221	*	Y	0.466667	5.28889
chr6:50186752:G:A	0.05681	A	G	0.0321	-0.0554	0.0291	36659	63137	25	0.2053	6	50186752	6	50186752	*	rs76945135	R	6	50154465	chr6:50154465	rs76945135	a	g	0.0441	0.0594	0.0158	0.0001719	50154465	50186752	6	50186752	6	50186752	*	R	-1.90378	3.75949
chr19:31233523:C:A	0.3163	A	C	0.0441	0.026	0.0259	36659	63137	0	0.4743	19	31233523	19	31233523	*	rs75936600	M	19	31724429	chr19:31724429	rs75936600	a	c	0.0466	0.0564	0.016	0.0004304	31724429	31233523	19	31233523	19	31233523	*	M	1.00386	3.525
chr1:110679485:C:A	0.3908	A	C	0.1708	0.0115	0.0134	36659	63137	0	0.7565	1	110679485	1	110679485	*	rs34745172	M	1	111222107	chr1:111222107	rs34745172	a	c	0.1927	-0.0374	0.0082	4.66e-06	111222107	110679485	1	110679485	1	110679485	*	M	0.858209	-4.56098
chr2:165651823:T:C	0.7394	T	C	0.6863	-0.0036	0.0108	36659	63137	0	0.9383	2	165651823	2	165651823	*	rs6728294	Y	2	166508333	chr2:166508333	rs6728294	t	c	0.6761	0.024	0.0068	0.0004211	166508333	165651823	2	165651823	2	165651823	*	Y	-0.333333	3.52941
chr12:39022841:G:A	0.3076	A	G	0.555	-0.0104	0.0102	36659	63137	13.5	0.3158	12	39022841	12	39022841	*	rs11513969	R	12	39416643	chr12:39416643	rs11513969	a	g	0.5831	-0.0293	0.0065	6.375e-06	39416643	39022841	12	39022841	12	39022841	*	R	-1.01961	-4.50769
chr8:11487916:A:C	0.3133	A	C	0.469	-0.0103	0.0102	36390	62462	0	0.6747	8	11487916	8	11487916	*	rs1600250	H	8	11345425	chr8:11345425	rs1600250	a	c	0.4498	0.0305	0.0065	2.622e-06	11345425	11487916	8	11487916	8	11487916	*	H	-1.0098	4.69231
chr6:169114838:T:C	0.4483	T	C	0.3041	-0.0085	0.0111	36659	63137	0	0.8038	6	169114838	6	169114838	*	rs9355129	Y	6	169514933	chr6:169514933	rs9355129	t	c	0.2862	-0.0252	0.007	0.0003278	169514933	169114838	6	169114838	6	169114838	*	Y	-0.765766	-3.6
chr12:71178054:A:C	0.7789	A	C	0.5174	-0.0029	0.0102	36659	63137	41	0.07532	12	71178054	12	71178054	*	rs1603232	M	12	71571834	chr12:71571834	rs1603232	a	c	0.5011	0.0392	0.0064	8.377e-10	71571834	71178054	12	71178054	12	71178054	*	M	-0.284314	6.125
chr5:244675:A:T	0.6959	A	T	0.8636	-0.0058	0.0149	36659	63137	45	0.05182	5	244675	5	244675	*	rs12332457	W	5	244790	chr5:244790	rs12332457	a	t	0.8711	-0.0336	0.0096	0.0004864	244790	244675	5	244675	5	244675	*	W	-0.389262	-3.5
chr11:66196072:A:T	0.5375	A	T	0.8009	-0.0078	0.0126	36659	63137	0	0.5862	11	66196072	11	66196072	*	rs10791854	W	11	65963543	chr11:65963543	rs10791854	a	t	0.8083	-0.0324	0.0081	5.849e-05	65963543	66196072	11	66196072	11	66196072	*	W	-0.619048	-4
chr2:647577:A:G	0.1362	A	G	0.1805	0.0195	0.0131	36659	63137	5.8	0.3887	2	647577	2	647577	*	rs10190313	R	2	647577	chr2:647577	rs10190313	a	g	0.1717	-0.0493	0.0085	6.134e-09	647577	647577	2	647577	2	647577	*	R	1.48855	-5.8
chr7:55852740:A:G	0.4644	A	G	0.9503	0.017	0.0232	36659	63137	5.6	0.3904	7	55852740	7	55852740	*	rs112103416	R	7	55920433	chr7:55920433	rs112103416	a	g	0.9506	-0.0559	0.0148	0.0001528	55920433	55852740	7	55852740	7	55852740	*	R	0.732759	-3.77703
chr11:17220345:C:T	0.05853	T	C	0.5466	0.0193	0.0102	36659	63137	0	0.542	11	17220345	11	17220345	*	rs214914	Y	11	17241892	chr11:17241892	rs214914	t	c	0.5328	0.0312	0.0064	1.034e-06	17241892	17220345	11	17220345	11	17220345	*	Y	1.89216	4.875
chr22:43987520:C:T	0.01157	T	C	0.4089	-0.026	0.0103	36659	63137	0	0.4593	22	43987520	22	43987520	*	rs6006602	Y	22	44383400	chr22:44383400	rs6006602	t	c	0.3928	0.0321	0.0065	7.619e-07	44383400	43987520	22	43987520	22	43987520	*	Y	-2.52427	4.93846
chr6:20576143:A:G	0.03669	A	G	0.9228	0.04	0.0191	36659	63137	0	0.6208	6	20576143	6	20576143	*	rs16883951	R	6	20576374	chr6:20576374	rs16883951	a	g	0.9111	-0.0713	0.0113	2.875e-10	20576374	20576143	6	20576143	6	20576143	*	R	2.09424	-6.30973
chr18:57012135:G:A	0.81	A	G	0.2568	0.0028	0.0117	36659	63137	0	0.7517	18	57012135	18	57012135	*	rs12963868	R	18	54679366	chr18:54679366	rs12963868	a	g	0.2592	-0.0356	0.0073	1.19e-06	54679366	57012135	18	57012135	18	57012135	*	R	0.239316	-4.87671
chr9:81765915:C:T	0.4098	T	C	0.1548	0.0116	0.014	36659	63137	23	0.2248	9	81765915	9	81765915	*	rs17085034	Y	9	84380830	chr9:84380830	rs17085034	t	c	0.1551	0.034	0.0089	0.0001333	84380830	81765915	9	81765915	9	81765915	*	Y	0.828571	3.82022
chr3:68160471:G:A	0.3666	A	G	0.1909	0.0116	0.0128	36659	63137	21.4	0.2398	3	68160471	3	68160471	*	rs13090148	R	3	68209621	chr3:68209621	rs13090148	a	g	0.1978	0.0278	0.008	0.0004765	68209621	68160471	3	68160471	3	68160471	*	R	0.90625	3.475
chr3:153457562:C:T	0.5777	T	C	0.2465	0.0065	0.0117	36659	63137	7.8	0.37	3	153457562	3	153457562	*	rs9839852	Y	3	153175351	chr3:153175351	rs9839852	t	c	0.2557	0.0273	0.0073	0.0001954	153175351	153457562	3	153457562	3	153457562	*	Y	0.555556	3.73973
chr10:63199483:C:T	0.1229	T	C	0.022	0.0532	0.0345	36496	62732	0	0.4837	10	63199483	10	63199483	*	rs78584069	Y	10	64959243	chr10:64959243	rs78584069	t	c	0.028	-0.0784	0.0198	7.437e-05	64959243	63199483	10	63199483	10	63199483	*	Y	1.54203	-3.9596
chr7:103158332:A:C	0.8062	A	C	0.0927	-0.0045	0.0183	36659	63137	26.6	0.1909	7	103158332	7	103158332	*	rs5025411	M	7	102798779	chr7:102798779	rs5025411	a	c	0.0889	0.0486	0.0112	1.437e-05	102798779	103158332	7	103158332	7	103158332	*	M	-0.245902	4.33929
chr3:70519986:C:T	0.5788	T	C	0.2015	-0.007	0.0126	36659	63137	10.5	0.3444	3	70519986	3	70519986	*	rs10510999	B	3	70569137	chr3:70569137	rs10510999	t	c	0.2065	0.03	0.0079	0.0001333	70569137	70519986	3	70519986	3	70519986	*	B	-0.555556	3.79747
chr4:94060327:G:A	0.5943	A	G	0.4669	-0.0054	0.0102	36659	63137	0	0.5984	4	94060327	4	94060327	*	rs10516946	R	4	94981478	chr4:94981478	rs10516946	a	g	0.4681	-0.0246	0.0066	0.0001919	94981478	94060327	4	94060327	4	94060327	*	R	-0.529412	-3.72727
chr6:32457965:A:G	0.01436	A	G	0.5294	0.0255	0.0104	35353	56437	0	0.4852	6	32457965	6	32457965	*	rs7748085	R	6	32425742	chr6:32425742	rs7748085	a	g	0.5773	-0.0359	0.0066	5.254e-08	32425742	32457965	6	32457965	6	32457965	*	R	2.45192	-5.43939
chr2:164870223:A:G	0.7217	A	G	0.8232	0.0047	0.0133	36659	63137	7.7	0.3707	2	164870223	2	164870223	*	rs10185574	R	2	165726733	chr2:165726733	rs10185574	a	g	0.831	0.0303	0.0086	0.0004169	165726733	164870223	2	164870223	2	164870223	*	R	0.353383	3.52326
chr17:18248297:C:A	0.005654	A	C	0.3231	0.03	0.0109	36659	63137	0	0.9208	17	18248297	17	18248297	*	rs2746025	M	17	18151611	chr17:18151611	rs2746025	a	c	0.3371	-0.0246	0.0068	0.0003008	18151611	18248297	17	18248297	17	18248297	*	M	2.75229	-3.61765
chr6:160419220:G:T	0.7846	T	G	0.3132	-0.003	0.0108	36659	63137	0	0.7818	6	160419220	6	160419220	*	rs7758229	D	6	160840252	chr6:160840252	rs7758229	t	g	0.3395	0.0266	0.0067	7.2e-05	160840252	160419220	6	160419220	6	160419220	*	D	-0.277778	3.97015
chr2:623224:C:T	0.1572	T	C	0.819	-0.0186	0.0131	36659	63137	9.1	0.3571	2	623224	2	623224	*	rs939581	Y	2	623224	chr2:623224	rs939581	t	c	0.8282	0.0489	0.0085	8.122e-09	623224	623224	2	623224	2	623224	*	Y	-1.41985	5.75294
chr9:21946892:A:T	0.2018	A	T	0.1535	-0.0187	0.0147	36659	63137	0	0.4572	9	21946892	9	21946892	*	rs2811718	H	9	21946891	chr9:21946891	rs2811718	a	t	0.1454	0.0341	0.0092	0.0002148	21946891	21946892	9	21946892	9	21946892	*	H	-1.27211	3.70652
chr2:159777493:A:G	0.8497	A	G	0.9736	0.006	0.0315	36659	63137	20.9	0.2444	2	159777493	2	159777493	*	rs62175197	R	2	160634004	chr2:160634004	rs62175197	a	g	0.974	0.0765	0.0208	0.0002411	160634004	159777493	2	159777493	2	159777493	*	R	0.190476	3.67788
chr8:41508141:A:G	0.2519	A	G	0.8517	0.0165	0.0144	36659	63137	0	0.7083	8	41508141	8	41508141	*	rs12545679	R	8	41365660	chr8:41365660	rs12545679	a	g	0.8711	0.0413	0.0096	1.807e-05	41365660	41508141	8	41508141	8	41508141	*	R	1.14583	4.30208
chr19:40847992:G:T	0.3121	T	G	0.0252	0.0327	0.0324	36390	62462	9.3	0.3569	19	40847992	19	40847992	*	rs55921593	K	19	41353897	chr19:41353897	rs55921593	t	g	0.0258	-0.0745	0.021	0.0004001	41353897	40847992	19	40847992	19	40847992	*	K	1.00926	-3.54762
chr10:69546668:A:G	0.9739	A	G	0.6647	0.0004	0.0109	36659	63137	0	0.8743	10	69546668	10	69546668	*	rs297050	R	10	71306424	chr10:71306424	rs297050	a	g	0.6441	0.0402	0.0067	1.984e-09	71306424	69546668	10	69546668	10	69546668	*	R	0.0366972	6
chr6:7011156:C:T	0.7884	T	C	0.5908	0.0028	0.0104	36659	63137	51.3	0.02449	6	7011156	6	7011156	*	rs3851524	Y	6	7011389	chr6:7011389	rs3851524	t	c	0.6104	-0.0322	0.0065	7.039e-07	7011389	7011156	6	7011156	6	7011156	*	Y	0.269231	-4.95385
chr2:27321418:C:T	0.9538	T	C	0.2012	0.0007	0.0125	36659	63137	17	0.2823	2	27321418	2	27321418	*	rs1122227	Y	2	27544285	chr2:27544285	rs1122227	t	c	0.2069	0.0287	0.0079	0.0002574	27544285	27321418	2	27321418	2	27321418	*	Y	0.056	3.63291
chr2:112035310:G:T	0.02309	T	G	0.1495	-0.0325	0.0143	36659	63137	30.3	0.1576	2	112035310	2	112035310	*	rs71414621	K	2	112792887	chr2:112792887	rs71414621	t	g	0.1365	0.0421	0.0097	1.535e-05	112792887	112035310	2	112035310	2	112035310	*	K	-2.27273	4.34021
chr6:153081768:G:C	0.572	C	G	0.5798	0.0058	0.0102	36659	63137	13.2	0.3181	6	153081768	6	153081768	*	rs9478387	S	6	153402903	chr6:153402903	rs9478387	c	g	0.5663	-0.0229	0.0064	0.0003364	153402903	153081768	6	153081768	6	153081768	*	S	0.568627	-3.57812
chr8:9342741:C:T	0.4889	T	C	0.1015	-0.0117	0.0169	36390	62462	0	0.6304	8	9342741	8	9342741	*	rs4332138	Y	8	9200251	chr8:9200251	rs4332138	t	c	0.1128	0.0449	0.0101	7.931e-06	9200251	9342741	8	9342741	8	9342741	*	Y	-0.692308	4.44554
chr3:186927489:G:A	0.9618	A	G	0.1143	0.0008	0.016	36659	63137	23.4	0.2211	3	186927489	3	186927489	*	rs36086787	R	3	186645278	chr3:186645278	rs36086787	a	g	0.1254	-0.0553	0.0097	1.353e-08	186645278	186927489	3	186927489	3	186927489	*	R	0.05	-5.70103
chr22:46257032:G:A	0.4319	A	G	0.1491	-0.0111	0.0141	36659	63137	4.3	0.4016	22	46257032	22	46257032	*	rs6008365	R	22	46652929	chr22:46652929	rs6008365	a	g	0.1455	0.0337	0.009	0.0001821	46652929	46257032	22	46257032	22	46257032	*	R	-0.787234	3.74444
chr11:66182218:A:C	0.5537	A	C	0.7993	-0.0074	0.0126	36659	63137	0	0.5043	11	66182218	11	66182218	*	rs6591208	M	11	65949689	chr11:65949689	rs6591208	a	c	0.8081	-0.0319	0.0081	7.596e-05	65949689	66182218	11	66182218	11	66182218	*	M	-0.587302	-3.93827
chr16:88503726:G:A	0.2283	A	G	0.0512	-0.0283	0.0235	36390	62462	35.5	0.1243	16	88503726	16	88503726	*	rs12447718	R	16	88570134	chr16:88570134	rs12447718	a	g	0.0444	0.0584	0.0168	0.0004902	88570134	88503726	16	88503726	16	88503726	*	R	-1.20426	3.47619
chr6:51624266:G:A	0.0009044	A	G	0.026	0.1051	0.0317	36659	63137	16.5	0.2862	6	51624266	6	51624266	*	rs2771013	R	6	51489064	chr6:51489064	rs2771013	a	g	0.027	0.0948	0.0196	1.286e-06	51489064	51624266	6	51624266	6	51624266	*	R	3.31546	4.83673
chr19:31411729:A:G	0.4703	A	G	0.3728	0.0076	0.0106	36659	63137	38.3	0.09354	19	31411729	19	31411729	*	rs8104807	R	19	31902635	chr19:31902635	rs8104807	a	g	0.3929	-0.0295	0.0066	7.741e-06	31902635	31411729	19	31411729	19	31411729	*	R	0.716981	-4.4697
chr1:171586103:C:T	0.5519	T	C	0.1752	-0.0079	0.0133	36659	63137	4.5	0.4004	1	171586103	1	171586103	*	rs235498	Y	1	171555242	chr1:171555242	rs235498	t	c	0.1658	-0.036	0.0086	2.752e-05	171555242	171586103	1	171586103	1	171586103	*	Y	-0.593985	-4.18605
chr1:39380595:G:A	0.007074	A	G	0.3	0.0296	0.011	36659	63137	0	0.6638	1	39380595	1	39380595	*	rs1180383	R	1	39846267	chr1:39846267	rs1180383	a	g	0.2978	0.062	0.0069	2.911e-19	39846267	39380595	1	39380595	1	39380595	*	R	2.69091	8.98551
chr18:76885484:C:G	0.9664	C	G	0.6453	-0.0004	0.0105	36659	63137	1.3	0.4287	18	76885484	18	76885484	*	rs658184	S	18	74597440	chr18:74597440	rs658184	c	g	0.636	-0.0274	0.0066	3.269e-05	74597440	76885484	18	76885484	18	76885484	*	S	-0.0380952	-4.15152
chr5:102969361:C:A	0.4699	A	C	0.3033	0.0079	0.011	36659	63137	31.5	0.1476	5	102969361	5	102969361	*	rs17154889	M	5	102305065	chr5:102305065	rs17154889	a	c	0.3109	0.0448	0.0069	8.99e-11	102305065	102969361	5	102969361	5	102969361	*	M	0.718182	6.49275
chr3:50037208:G:T	0.3728	T	G	0.5549	0.009	0.0101	36659	63137	21.6	0.2378	3	50037208	3	50037208	*	rs4688754	K	3	50074641	chr3:50074641	rs4688754	t	g	0.5605	-0.0225	0.0064	0.0004269	50074641	50037208	3	50037208	3	50037208	*	K	0.891089	-3.51562
chr10:98694506:A:G	0.2179	A	G	0.6482	0.013	0.0106	36659	63137	27.7	0.181	10	98694506	10	98694506	*	rs484602	R	10	100454263	chr10:100454263	rs484602	a	g	0.6451	0.0273	0.0067	4.62e-05	100454263	98694506	10	98694506	10	98694506	*	R	1.22642	4.07463
chr8:41524522:A:C	0.03695	A	C	0.0924	-0.0391	0.0187	36659	63137	0	0.4637	8	41524522	8	41524522	*	rs4029749	H	8	41382041	chr8:41382041	rs4029749	a	c	0.0721	-0.0442	0.0127	0.0004851	41382041	41524522	8	41524522	8	41524522	*	H	-2.09091	-3.48031
chr12:27725895:A:G	0.9516	A	G	0.8422	0.0008	0.014	36659	63137	26.2	0.1948	12	27725895	12	27725895	*	rs7954129	R	12	27878828	chr12:27878828	rs7954129	a	g	0.8375	0.0582	0.0087	2.126e-11	27878828	27725895	12	27725895	12	27725895	*	R	0.0571429	6.68966
chr3:12200266:A:G	0.4714	A	G	0.939	0.0153	0.0212	36659	63137	0	0.9439	3	12200266	3	12200266	*	rs13077227	R	3	12241766	chr3:12241766	rs13077227	a	g	0.9344	0.1039	0.0131	2.043e-15	12241766	12200266	3	12200266	3	12200266	*	R	0.721698	7.9313
chr1:177980174:A:G	0.7271	A	G	0.8846	-0.0055	0.0158	36659	63137	14.8	0.3035	1	177980174	1	177980174	*	rs12048638	R	1	177949309	chr1:177949309	rs12048638	a	g	0.8745	-0.0426	0.0095	7.783e-06	177949309	177980174	1	177980174	1	177980174	*	R	-0.348101	-4.48421
chr13:45940621:C:T	0.2188	T	C	0.2997	0.0139	0.0113	36659	63137	19.1	0.2618	13	45940621	13	45940621	*	rs9595404	Y	13	46514756	chr13:46514756	rs9595404	t	c	0.3154	-0.0255	0.0069	0.0002242	46514756	45940621	13	45940621	13	45940621	*	Y	1.23009	-3.69565
chr2:119540774:A:T	0.8875	A	T	0.5128	0.0014	0.0102	36659	63137	56.7	0.01042	2	119540774	2	119540774	*	rs2579623	W	2	120298350	chr2:120298350	rs2579623	a	t	0.517	-0.0232	0.0064	0.0002807	120298350	119540774	2	119540774	2	119540774	*	W	0.137255	-3.625
chr5:23366858:A:T	0.1119	A	T	0.8981	-0.027	0.017	36659	63137	0	0.5258	5	23366858	5	23366858	*	rs13356942	W	5	23366967	chr5:23366967	rs13356942	a	t	0.8932	-0.0369	0.0104	0.000371	23366967	23366858	5	23366858	5	23366858	*	W	-1.58824	-3.54808
chr7:19172514:G:A	0.3923	A	G	0.0562	0.0187	0.0219	36659	63137	0	0.9352	7	19172514	7	19172514	*	rs12668187	R	7	19212137	chr7:19212137	rs12668187	a	g	0.056	0.0557	0.0138	5.573e-05	19212137	19172514	7	19172514	7	19172514	*	R	0.853881	4.03623
chr14:91622511:A:G	0.6459	A	G	0.2592	0.0054	0.0118	36659	63137	40.9	0.07611	14	91622511	14	91622511	*	rs1285635	R	14	92088855	chr14:92088855	rs1285635	a	g	0.2493	-0.0289	0.0074	0.0001012	92088855	91622511	14	91622511	14	91622511	*	R	0.457627	-3.90541
chr4:733906:A:C	0.8956	A	C	0.9597	-0.0034	0.0261	36390	62462	0	0.8463	4	733906	4	733906	*	rs73221126	M	4	727695	chr4:727695	rs73221126	a	c	0.9552	-0.0985	0.0157	3.57e-10	727695	733906	4	733906	4	733906	*	M	-0.130268	-6.27389
chr14:91438736:C:T	0.01183	T	C	0.4434	-0.0257	0.0102	36659	63137	52.9	0.01955	14	91438736	14	91438736	*	rs2402021	Y	14	91905080	chr14:91905080	rs2402021	t	c	0.4596	0.035	0.0064	4.253e-08	91905080	91438736	14	91438736	14	91438736	*	Y	-2.51961	5.46875
chr1:50672234:A:G	0.05393	A	G	0.9076	0.0336	0.0174	36659	63137	0	0.499	1	50672234	1	50672234	*	rs113389179	R	1	51137906	chr1:51137906	rs113389179	a	g	0.91	0.0659	0.0113	5.616e-09	51137906	50672234	1	50672234	1	50672234	*	R	1.93103	5.83186
chr9:131993030:G:T	0.9825	T	G	0.6551	0.0002	0.0108	36659	63137	0	0.697	9	131993030	9	131993030	*	rs9411425	D	9	134868417	chr9:134868417	rs9411425	t	g	0.6788	-0.0294	0.0072	4.711e-05	134868417	131993030	9	131993030	9	131993030	*	D	0.0185185	-4.08333
chr12:117282575:G:A	0.4053	A	G	0.7824	0.0103	0.0124	36659	63137	0	0.5012	12	117282575	12	117282575	*	rs3782202	R	12	117720380	chr12:117720380	rs3782202	a	g	0.7977	-0.0294	0.008	0.0002202	117720380	117282575	12	117282575	12	117282575	*	R	0.830645	-3.675
chr6:32706552:G:A	0.3903	A	G	0.4767	0.0088	0.0103	36659	63137	29.3	0.1666	6	32706552	6	32706552	*	rs9275511	R	6	32674329	chr6:32674329	rs9275511	a	g	0.4301	0.0435	0.0067	8.492e-11	32674329	32706552	6	32706552	6	32706552	*	R	0.854369	6.49254
chr16:19923751:G:T	0.001279	T	G	0.1337	-0.0475	0.0148	36659	63137	0	0.8872	16	19923751	16	19923751	*	rs12446554	K	16	19935073	chr16:19935073	rs12446554	t	g	0.1371	-0.0392	0.0093	2.591e-05	19935073	19923751	16	19923751	16	19923751	*	K	-3.20946	-4.21505
chr22:50358019:G:A	0.2096	A	G	0.2253	-0.0154	0.0122	36659	63137	18.8	0.265	22	50358019	22	50358019	*	rs111945246	V	22	50796448	chr22:50796448	rs111945246	a	g	0.2448	0.0264	0.0075	0.0004618	50796448	50358019	22	50358019	22	50358019	*	V	-1.2623	3.52
chr3:135936166:C:T	0.6583	T	C	0.2414	0.0052	0.0118	36659	63137	14	0.3108	3	135936166	3	135936166	*	rs28875187	Y	3	135655008	chr3:135655008	rs28875187	t	c	0.2567	0.0295	0.0073	5.697e-05	135655008	135936166	3	135936166	3	135936166	*	Y	0.440678	4.0411
chr16:88115130:C:T	0.9076	T	C	0.5503	-0.0012	0.0106	36659	63137	0	0.8937	16	88115130	16	88115130	*	rs11642340	Y	16	88148736	chr16:88148736	rs11642340	t	c	0.5472	0.0245	0.0066	0.0002038	88148736	88115130	16	88115130	16	88115130	*	Y	-0.113208	3.71212
chr14:25418848:T:A	0.5939	A	T	0.4687	0.0054	0.0102	36659	63137	2.8	0.4157	14	25418848	14	25418848	*	rs1955868	W	14	25888054	chr14:25888054	rs1955868	a	t	0.4752	0.0244	0.0064	0.0001333	25888054	25418848	14	25418848	14	25418848	*	W	0.529412	3.8125
chr1:205079488:C:G	0.03698	C	G	0.8177	-0.0271	0.013	36659	63137	0	0.5836	1	205079488	1	205079488	*	rs16855053	S	1	205048616	chr1:205048616	rs16855053	c	g	0.803	-0.0411	0.008	2.404e-07	205048616	205079488	1	205079488	1	205079488	*	S	-2.08462	-5.1375
chr10:92105786:A:C	0.004685	A	C	0.3893	0.0292	0.0103	36659	63137	33	0.135	10	92105786	10	92105786	*	rs855710	M	10	93865543	chr10:93865543	rs855710	a	c	0.4119	-0.0492	0.0065	3.48e-14	93865543	92105786	10	92105786	10	92105786	*	M	2.83495	-7.56923
chr8:10775649:A:C	0.3529	A	C	0.4023	-0.0096	0.0103	36390	62462	0	0.7953	8	10775649	8	10775649	*	rs10100265	M	8	10633159	chr8:10633159	rs10100265	a	c	0.392	0.0407	0.0066	6.822e-10	10633159	10775649	8	10775649	8	10775649	*	M	-0.932039	6.16667
chr15:67784145:A:T	0.3891	A	T	0.5332	0.0087	0.0101	36659	63137	0	0.5338	15	67784145	15	67784145	*	rs8025526	W	15	68076483	chr15:68076483	rs8025526	a	t	0.5367	0.0244	0.0064	0.0001333	68076483	67784145	15	67784145	15	67784145	*	W	0.861386	3.8125
chr4:51838815:C:A	0.05373	A	C	0.2424	-0.0256	0.0132	36659	63137	23	0.2244	4	51838815	4	51838815	*	rs11722990	M	4	52704981	chr4:52704981	rs11722990	a	c	0.2371	-0.0377	0.0088	1.815e-05	52704981	51838815	4	51838815	4	51838815	*	M	-1.93939	-4.28409
chr7:22793781:C:T	0.0554	T	C	0.2249	-0.0232	0.0121	36659	63137	0	0.9343	7	22793781	7	22793781	*	rs12673996	Y	7	22833400	chr7:22833400	rs12673996	t	c	0.2238	-0.0275	0.0076	0.0003208	22833400	22793781	7	22793781	7	22793781	*	Y	-1.91736	-3.61842
chr17:48911167:A:G	0.499	A	G	0.4668	0.0068	0.0101	36659	63137	0	0.9748	17	48911167	17	48911167	*	rs46521	R	17	46988529	chr17:46988529	rs46521	a	g	0.4684	-0.0458	0.0064	7.446e-13	46988529	48911167	17	48911167	17	48911167	*	R	0.673267	-7.15625
chr17:4230099:C:A	0.1586	A	C	0.596	0.0146	0.0104	36659	63137	15.2	0.2993	17	4230099	17	4230099	*	rs12602879	M	17	4133394	chr17:4133394	rs12602879	a	c	0.6044	-0.0385	0.0065	3.015e-09	4133394	4230099	17	4230099	17	4230099	*	M	1.40385	-5.92308
chr5:102781586:G:A	0.5336	A	G	0.3759	0.0065	0.0104	36659	63137	0	0.7201	5	102781586	5	102781586	*	rs2458657	R	5	102117290	chr5:102117290	rs2458657	a	g	0.3873	0.0348	0.0066	1.322e-07	102117290	102781586	5	102781586	5	102781586	*	R	0.625	5.27273
chr12:60948230:C:T	0.4157	T	C	0.0218	-0.029	0.0356	36659	63137	42.3	0.06758	12	60948230	12	60948230	*	rs141958787	Y	12	61342011	chr12:61342011	rs141958787	t	c	0.0261	0.0924	0.0203	5.391e-06	61342011	60948230	12	60948230	12	60948230	*	Y	-0.814607	4.55172
chr9:116326448:A:C	0.4616	A	C	0.7855	0.0092	0.0125	36659	63137	29.2	0.1674	9	116326448	9	116326448	*	rs17301154	M	9	119088727	chr9:119088727	rs17301154	a	c	0.7641	-0.0266	0.0075	0.0004179	119088727	116326448	9	116326448	9	116326448	*	M	0.736	-3.54667
chr6:32612359:C:T	0.0001456	T	C	0.4332	-0.0387	0.0102	36659	63137	44.7	0.05371	6	32612359	6	32612359	*	rs3104419	Y	6	32580136	chr6:32580136	rs3104419	t	c	0.4524	0.0425	0.0065	5.871e-11	32580136	32612359	6	32612359	6	32612359	*	Y	-3.79412	6.53846
chr22:32003239:C:G	0.3697	C	G	0.937	0.0191	0.0213	36659	63137	7.3	0.3744	22	32003239	22	32003239	*	rs117338422	S	22	32399226	chr22:32399226	rs117338422	c	g	0.9173	0.0614	0.0119	2.688e-07	32399226	32003239	22	32003239	22	32003239	*	S	0.896714	5.15966
chr6:75660910:C:T	0.9073	T	C	0.354	0.0012	0.0105	36659	63137	0	0.7331	6	75660910	6	75660910	*	rs62415581	Y	6	76370626	chr6:76370626	rs62415581	t	c	0.3584	-0.0307	0.0066	3.253e-06	76370626	75660910	6	75660910	6	75660910	*	Y	0.114286	-4.65152
chr14:91571765:A:T	0.639	A	T	0.836	-0.0064	0.0136	36659	63137	22.5	0.229	14	91571765	14	91571765	*	rs80157475	W	14	92038109	chr14:92038109	rs80157475	a	t	0.8341	0.0343	0.0086	6.468e-05	92038109	91571765	14	91571765	14	91571765	*	W	-0.470588	3.98837
chr11:76789786:T:C	0.07739	T	C	0.7657	0.0218	0.0123	36659	63137	0	0.6176	11	76789786	11	76789786	*	rs11236936	Y	11	76500830	chr11:76500830	rs11236936	t	c	0.7695	0.0353	0.0076	3.866e-06	76500830	76789786	11	76789786	11	76789786	*	Y	1.77236	4.64474
chr11:45791681:C:T	0.652	T	C	0.3456	-0.0048	0.0106	36659	63137	6.6	0.3807	11	45791681	11	45791681	*	rs10769170	Y	11	45813232	chr11:45813232	rs10769170	t	c	0.3513	0.027	0.0067	5.595e-05	45813232	45791681	11	45791681	11	45791681	*	Y	-0.45283	4.02985
chr4:94298706:A:G	0.1591	A	G	0.9339	0.0306	0.0217	36659	63137	36.4	0.1077	4	94298706	4	94298706	*	rs74768086	R	4	95219857	chr4:95219857	rs74768086	a	g	0.9376	0.0524	0.0143	0.0002592	95219857	94298706	4	94298706	4	94298706	*	R	1.41014	3.66434
chr5:52706614:T:A	0.9301	A	T	0.6438	-0.0009	0.0106	36659	63137	31.3	0.1487	5	52706614	5	52706614	*	rs1450956	W	5	52002448	chr5:52002448	rs1450956	a	t	0.6599	-0.024	0.0067	0.0003415	52002448	52706614	5	52706614	5	52706614	*	W	-0.0849057	-3.58209
chr7:149592137:G:A	0.08357	A	G	0.3693	0.0182	0.0105	36659	63137	0	0.8818	7	149592137	7	149592137	*	rs1985569	R	7	149289228	chr7:149289228	rs1985569	a	g	0.3752	0.0255	0.0066	0.0001107	149289228	149592137	7	149592137	7	149592137	*	R	1.73333	3.86364
chr3:123323468:C:T	0.01755	T	C	0.5784	-0.0244	0.0103	36659	63137	0	0.5193	3	123323468	3	123323468	*	rs9819254	Y	3	123042315	chr3:123042315	rs9819254	t	c	0.6029	-0.0273	0.0066	3.493e-05	123042315	123323468	3	123323468	3	123323468	*	Y	-2.36893	-4.13636
chr6:130167693:C:T	0.4149	T	C	0.0604	0.0174	0.0213	36659	63137	0	0.784	6	130167693	6	130167693	*	rs4323332	Y	6	130488838	chr6:130488838	rs4323332	t	c	0.0631	0.0481	0.0133	0.0002977	130488838	130167693	6	130167693	6	130167693	*	Y	0.816901	3.61654
chr3:158710159:G:T	0.2166	T	G	0.3011	0.0136	0.011	36659	63137	0	0.8148	3	158710159	3	158710159	*	rs12629956	K	3	158427948	chr3:158427948	rs12629956	t	g	0.2889	0.0245	0.007	0.0004785	158427948	158710159	3	158710159	3	158710159	*	K	1.23636	3.5
chr1:177449183:C:G	0.7908	C	G	0.9806	0.0104	0.0393	36227	62057	0	0.6062	1	177449183	1	177449183	*	rs72726731	S	1	177418319	chr1:177418319	rs72726731	c	g	0.9748	-0.0773	0.0221	0.0004671	177418319	177449183	1	177449183	1	177449183	*	S	0.264631	-3.49774
chr11:49602886:G:T	0.0005426	T	G	0.0878	0.0614	0.0177	36659	63137	4	0.4052	11	49602886	11	49602886	*	rs61234597	K	11	49624438	chr11:49624438	rs61234597	t	g	0.091	0.0481	0.0112	1.759e-05	49624438	49602886	11	49602886	11	49602886	*	K	3.46893	4.29464
chr7:102829828:G:A	0.6502	A	G	0.188	-0.0058	0.0128	36659	63137	50.2	0.02839	7	102829828	7	102829828	*	rs10487284	R	7	102470275	chr7:102470275	rs10487284	a	g	0.1825	-0.0495	0.0083	2.172e-09	102470275	102829828	7	102829828	7	102829828	*	R	-0.453125	-5.96386
chr11:85060555:A:T	0.3199	A	T	0.6341	-0.0105	0.0106	36659	63137	0	0.4905	11	85060555	11	85060555	*	rs592063	W	11	84771599	chr11:84771599	rs592063	a	t	0.6481	-0.0234	0.0067	0.0004793	84771599	85060555	11	85060555	11	85060555	*	W	-0.990566	-3.49254
chr6:75692385:C:T	0.8996	T	C	0.3542	0.0013	0.0105	36659	63137	0	0.7451	6	75692385	6	75692385	*	rs66846373	Y	6	76402101	chr6:76402101	rs66846373	t	c	0.3584	-0.0306	0.0066	3.501e-06	76402101	75692385	6	75692385	6	75692385	*	Y	0.12381	-4.63636
chr3:53135635:C:G	0.494	C	G	0.6973	0.0076	0.0112	36659	63137	0	0.8843	3	53135635	3	53135635	*	rs9867590	S	3	53169651	chr3:53169651	rs9867590	c	g	0.6929	0.0264	0.0069	0.0001333	53169651	53135635	3	53135635	3	53135635	*	S	0.678571	3.82609
chr9:33911156:C:T	0.9674	T	C	0.2311	-0.0005	0.0119	36659	63137	9.8	0.3504	9	33911156	9	33911156	*	rs62555932	Y	9	33911154	chr9:33911154	rs62555932	t	c	0.2152	0.0375	0.0077	1.299e-06	33911154	33911156	9	33911156	9	33911156	*	Y	-0.0420168	4.87013
chr1:39540380:T:C	0.02704	T	C	0.4498	0.0224	0.0101	36659	63137	0	0.7733	1	39540380	1	39540380	*	rs1180349	Y	1	40006052	chr1:40006052	rs1180349	t	c	0.4428	0.0389	0.0064	1.125e-09	40006052	39540380	1	39540380	1	39540380	*	Y	2.21782	6.07812
chr1:57652408:G:A	0.01718	A	G	0.5502	0.0244	0.0102	36659	63137	25.3	0.2031	1	57652408	1	57652408	*	rs12029004	R	1	58118080	chr1:58118080	rs12029004	a	g	0.5516	-0.0231	0.0064	0.0002983	58118080	57652408	1	57652408	1	57652408	*	R	2.39216	-3.60937
chr6:39244049:G:A	0.06927	A	G	0.0562	0.0404	0.0222	36659	63137	17.8	0.2738	6	39244049	6	39244049	*	rs60637107	R	6	39211825	chr6:39211825	rs60637107	a	g	0.0624	0.0539	0.0133	5.046e-05	39211825	39244049	6	39244049	6	39244049	*	R	1.81982	4.05263
chr7:122343151:T:A	0.9943	A	T	0.1503	0.0001	0.0141	36659	63137	46.6	0.04396	7	122343151	7	122343151	*	rs9656292	W	7	121983205	chr7:121983205	rs9656292	a	t	0.1522	0.0355	0.0089	6.638e-05	121983205	122343151	7	122343151	7	122343151	*	W	0.0070922	3.98876
chr6:153110241:G:C	0.4297	C	G	0.5228	-0.008	0.0101	36659	63137	38.3	0.09372	6	153110241	6	153110241	*	rs1281962	S	6	153431376	chr6:153431376	rs1281962	c	g	0.5357	0.0279	0.0064	1.252e-05	153431376	153110241	6	153110241	6	153110241	*	S	-0.792079	4.35938
chr6:50346685:G:A	0.1883	A	G	0.0456	-0.032	0.0243	36659	63137	53.4	0.01811	6	50346685	6	50346685	*	rs56255876	R	6	50314398	chr6:50314398	rs56255876	a	g	0.0589	0.0538	0.0136	7.731e-05	50314398	50346685	6	50346685	6	50346685	*	R	-1.31687	3.95588
chr8:11060718:C:A	0.1529	A	C	0.292	0.016	0.0112	36390	62462	0	0.8035	8	11060718	8	11060718	*	rs13261031	M	8	10918228	chr8:10918228	rs13261031	a	c	0.3113	-0.0326	0.007	3.366e-06	10918228	11060718	8	11060718	8	11060718	*	M	1.42857	-4.65714
chr20:15874256:T:A	0.8256	A	T	0.0563	-0.0049	0.0221	36659	63137	4.3	0.4024	20	15874256	20	15874256	*	rs12624918	W	20	15854901	chr20:15854901	rs12624918	a	t	0.0529	-0.0562	0.0147	0.0001261	15854901	15874256	20	15874256	20	15874256	*	W	-0.221719	-3.82313
chr9:124197307:C:T	0.016	T	C	0.0958	-0.0413	0.0172	36659	63137	51.8	0.0229	9	124197307	9	124197307	*	rs12001811	Y	9	126959586	chr9:126959586	rs12001811	t	c	0.097	0.0408	0.0108	0.0001548	126959586	124197307	9	124197307	9	124197307	*	Y	-2.40116	3.77778
chr5:134479174:C:T	0.2791	T	C	0.4463	0.011	0.0102	36659	63137	0	0.5057	5	134479174	5	134479174	*	rs10214413	Y	5	133814865	chr5:133814865	rs10214413	t	c	0.4631	-0.0249	0.0064	9.674e-05	133814865	134479174	5	134479174	5	134479174	*	Y	1.07843	-3.89062
chr20:43630320:C:T	0.2231	T	C	0.7512	0.0147	0.0121	36659	63137	0	0.9228	20	43630320	20	43630320	*	rs6030998	Y	20	42258960	chr20:42258960	rs6030998	t	c	0.7578	0.0349	0.0074	2.67e-06	42258960	43630320	20	43630320	20	43630320	*	Y	1.21488	4.71622
chr3:54789571:A:G	0.6325	A	G	0.9332	0.0101	0.0212	36659	63137	0	0.6979	3	54789571	3	54789571	*	rs1317838	R	3	54823598	chr3:54823598	rs1317838	a	g	0.937	-0.0702	0.0138	3.788e-07	54823598	54789571	3	54789571	3	54789571	*	R	0.476415	-5.08696
chr9:4262820:C:A	0.6116	A	C	0.211	0.0063	0.0124	36659	63137	0	0.4785	9	4262820	9	4262820	*	rs7025288	M	9	4262820	chr9:4262820	rs7025288	a	c	0.2241	-0.0377	0.0076	8.121e-07	4262820	4262820	9	4262820	9	4262820	*	M	0.508065	-4.96053
chr19:17683109:A:T	0.416	A	T	0.4167	-0.0088	0.0108	36659	63137	28.1	0.1771	19	17683109	19	17683109	*	rs4808679	W	19	17793918	chr19:17793918	rs4808679	a	t	0.396	0.027	0.0068	7.269e-05	17793918	17683109	19	17683109	19	17683109	*	W	-0.814815	3.97059
chr5:54022546:T:C	0.3396	T	C	0.2662	0.011	0.0115	36659	63137	43.9	0.05783	5	54022546	5	54022546	*	rs255748	Y	5	53318376	chr5:53318376	rs255748	t	c	0.2606	-0.0336	0.0073	4.552e-06	53318376	54022546	5	54022546	5	54022546	*	Y	0.956522	-4.60274
chr8:94901197:T:C	0.03972	T	C	0.2459	-0.0242	0.0117	36659	63137	0	0.6365	8	94901197	8	94901197	*	rs2956216	Y	8	95913425	chr8:95913425	rs2956216	t	c	0.2519	0.03	0.0073	4.254e-05	95913425	94901197	8	94901197	8	94901197	*	Y	-2.06838	4.10959
chr8:9819782:C:T	0.04698	T	C	0.2968	-0.022	0.0111	36390	62462	0	0.8233	8	9819782	8	9819782	*	rs11998449	Y	8	9677292	chr8:9677292	rs112930051	t	c	0.305	0.0406	0.007	7.142e-09	9677292	9819782	8	9819782	8	9819782	*	Y	-1.98198	5.8
chr4:156713147:T:C	0.8642	T	C	0.6659	0.0018	0.0107	36659	63137	27.7	0.1806	4	156713147	4	156713147	*	rs7687605	Y	4	157634299	chr4:157634299	rs7687605	t	c	0.6756	0.0313	0.0068	4.243e-06	157634299	156713147	4	156713147	4	156713147	*	Y	0.168224	4.60294
chr7:28117268:C:T	3.942e-06	T	C	0.2078	-0.0573	0.0124	36659	63137	0	0.4686	7	28117268	7	28117268	*	rs6977955	Y	7	28156887	chr7:28156887	rs6977955	t	c	0.2042	0.052	0.0079	3.545e-11	28156887	28117268	7	28117268	7	28117268	*	Y	-4.62097	6.58228
chr11:17384504:T:C	0.7102	T	C	0.738	0.0043	0.0115	36659	63137	8.8	0.3598	11	17384504	11	17384504	*	rs4757512	Y	11	17406051	chr11:17406051	rs4757512	t	c	0.7443	0.0477	0.0073	7.604e-11	17406051	17384504	11	17384504	11	17384504	*	Y	0.373913	6.53425
chr14:76044143:G:A	0.07063	A	G	0.0103	0.0918	0.0508	36227	62057	0	0.8593	14	76044143	14	76044143	*	rs28620066	R	14	76510486	chr14:76510486	rs28620066	a	g	0.0107	0.1108	0.0315	0.0004385	76510486	76044143	14	76044143	14	76044143	*	R	1.80709	3.51746
chr6:128824379:C:T	0.5714	T	C	0.0415	-0.0144	0.0254	36659	63137	0	0.9073	6	128824379	6	128824379	*	rs56198170	Y	6	129145524	chr6:129145524	rs56198170	t	c	0.0444	0.0562	0.0156	0.0003153	129145524	128824379	6	128824379	6	128824379	*	Y	-0.566929	3.60256
chr14:46498338:C:T	0.9881	T	C	0.3701	0.0002	0.0105	36659	63137	0	0.9809	14	46498338	14	46498338	*	rs4595715	Y	14	46967541	chr14:46967541	rs4595715	t	c	0.3638	0.0237	0.0066	0.000327	46967541	46498338	14	46498338	14	46498338	*	Y	0.0190476	3.59091
chr4:85422920:A:G	0.8564	A	G	0.9984	-0.0329	0.182	25731	35330	31.7	0.2311	4	85422920	4	85422920	*	rs141553419	R	4	86344073	chr4:86344073	rs141553419	a	g	0.9986	-0.4038	0.1114	0.0002893	86344073	85422920	4	85422920	4	85422920	*	R	-0.180769	-3.62478
chr8:11897546:C:A	0.004293	A	C	0.5293	-0.0292	0.0102	36390	62462	0	0.6976	8	11897546	8	11897546	*	rs1908814	M	8	11755055	chr8:11755055	rs1908814	a	c	0.5522	0.027	0.0066	4.254e-05	11755055	11897546	8	11897546	8	11897546	*	M	-2.86275	4.09091
chr18:43147645:C:A	0.2508	A	C	0.3602	0.0121	0.0105	36659	63137	27.1	0.1865	18	43147645	18	43147645	*	rs1356502	M	18	40727610	chr18:40727610	rs1356502	a	c	0.3816	-0.0271	0.0066	3.984e-05	40727610	43147645	18	43147645	18	43147645	*	M	1.15238	-4.10606
chr18:60383439:T:C	0.1525	T	C	0.9417	0.0328	0.0229	36659	63137	0	0.7265	18	60383439	18	60383439	*	rs76671217	Y	18	58050672	chr18:58050672	rs76671217	t	c	0.935	-0.062	0.0134	3.724e-06	58050672	60383439	18	60383439	18	60383439	*	Y	1.43231	-4.62687
chr12:27668923:C:T	0.5423	T	C	0.5442	-0.0063	0.0103	36659	63137	0	0.5197	12	27668923	12	27668923	*	rs4931245	Y	12	27821856	chr12:27821856	rs4931245	t	c	0.553	0.0306	0.0065	2.431e-06	27821856	27668923	12	27668923	12	27668923	*	Y	-0.61165	4.70769
chr1:97670989:C:T	0.7548	T	C	0.0178	-0.0125	0.04	36227	62057	0	0.8686	1	97670989	1	97670989	*	rs140582039	Y	1	98136545	chr1:98136545	rs140582039	t	c	0.0199	0.0895	0.0244	0.0002438	98136545	97670989	1	97670989	1	97670989	*	Y	-0.3125	3.66803
chr12:48038960:G:A	0.875	A	G	0.2175	0.0019	0.0122	36659	63137	0	0.9628	12	48038960	12	48038960	*	rs10875731	R	12	48432743	chr12:48432743	rs10875731	a	g	0.2072	0.0306	0.0079	9.749e-05	48432743	48038960	12	48038960	12	48038960	*	R	0.155738	3.87342
chr10:63614349:C:T	0.0004052	T	C	0.2512	0.0412	0.0116	36659	63137	33.9	0.1271	10	63614349	10	63614349	*	rs12779494	Y	10	65374109	chr10:65374109	rs12779494	t	c	0.2622	0.0329	0.0072	5.264e-06	65374109	63614349	10	63614349	10	63614349	*	Y	3.55172	4.56944
chr10:92031475:C:T	0.007865	T	C	0.3459	0.0282	0.0106	36659	63137	43.6	0.05974	10	92031475	10	92031475	*	rs833373	Y	10	93791232	chr10:93791232	rs833373	t	c	0.3663	-0.0416	0.0066	2.852e-10	93791232	92031475	10	92031475	10	92031475	*	Y	2.66038	-6.30303
chr15:74039667:A:G	0.08607	A	G	0.7005	0.019	0.0111	36659	63137	39.6	0.08483	15	74039667	15	74039667	*	rs1078555	R	15	74332008	chr15:74332008	rs1078555	a	g	0.6908	-0.0292	0.007	3.148e-05	74332008	74039667	15	74039667	15	74039667	*	R	1.71171	-4.17143
chr4:165943363:C:T	0.02183	T	C	0.0016	-0.417	0.1818	26798	28624	0	0.9687	4	165943363	4	165943363	*	rs2322526	Y	4	166864515	chr4:166864515	rs2322526	t	c	0.0009	0.503	0.1444	0.0004944	166864515	165943363	4	165943363	4	165943363	*	Y	-2.29373	3.48338
chr4:94105343:C:G	0.5096	C	G	0.548	-0.0067	0.0102	36659	63137	14.3	0.3075	4	94105343	4	94105343	*	rs3857068	S	4	95026494	chr4:95026494	rs3857068	c	g	0.5434	0.0351	0.0064	3.892e-08	95026494	94105343	4	94105343	4	94105343	*	S	-0.656863	5.48438
chr3:168528576:G:A	0.288	A	G	0.2844	0.0121	0.0114	36659	63137	0	0.6641	3	168528576	3	168528576	*	rs62275694	R	3	168246364	chr3:168246364	rs62275694	a	g	0.277	0.0281	0.0072	0.0001004	168246364	168528576	3	168528576	3	168528576	*	R	1.0614	3.90278
chr15:89890242:G:T	0.1788	T	G	0.4319	-0.0141	0.0105	36659	63137	14.3	0.3079	15	89890242	15	89890242	*	rs4031743	K	15	90433474	chr15:90433474	rs4031743	t	g	0.4359	-0.0237	0.0065	0.0002613	90433474	89890242	15	89890242	15	89890242	*	K	-1.34286	-3.64615
chr6:81233577:T:C	0.5714	T	C	0.728	-0.0064	0.0113	36659	63137	38.3	0.09402	6	81233577	6	81233577	*	rs12212221	Y	6	81943294	chr6:81943294	rs12212221	t	c	0.7207	0.0249	0.0071	0.00047	81943294	81233577	6	81233577	6	81233577	*	Y	-0.566372	3.50704
chr8:11935307:A:G	0.08581	A	G	0.4681	0.0176	0.0103	36390	62462	16.9	0.2871	8	11935307	8	11935307	*	rs11250176	R	8	11792816	chr8:11792816	rs11250176	a	g	0.4467	-0.0293	0.0065	6.375e-06	11792816	11935307	8	11935307	8	11935307	*	R	1.70874	-4.50769
chr5:23382901:C:T	0.1443	T	C	0.0993	0.0251	0.0172	36659	63137	0	0.6437	5	23382901	5	23382901	*	rs13189026	Y	5	23383010	chr5:23383010	rs13189026	t	c	0.1036	0.0381	0.0105	0.0002738	23383010	23382901	5	23382901	5	23382901	*	Y	1.4593	3.62857
chr5:75623188:T:C	0.7941	T	C	0.7631	-0.0031	0.0118	36659	63137	19	0.263	5	75623188	5	75623188	*	rs6886841	Y	5	74919013	chr5:74919013	rs6886841	t	c	0.7675	0.0365	0.0075	1.287e-06	74919013	75623188	5	75623188	5	75623188	*	Y	-0.262712	4.86667
chr8:19962025:T:G	0.2013	T	G	0.7161	-0.0142	0.0111	36659	63137	8.3	0.3647	8	19962025	8	19962025	*	rs327	K	8	19819536	chr8:19819536	rs327	t	g	0.723	0.0287	0.0071	5.553e-05	19819536	19962025	8	19962025	8	19962025	*	K	-1.27928	4.04225
chr18:42351256:T:C	0.6849	T	C	0.7919	-0.0051	0.0125	36659	63137	71.3	0.0001315	18	42351256	18	42351256	*	rs437755	Y	18	39931221	chr18:39931221	rs437755	t	c	0.7939	-0.0336	0.0079	1.879e-05	39931221	42351256	18	42351256	18	42351256	*	Y	-0.408	-4.25316
chr11:86132155:G:A	1.075e-09	A	G	0.1415	-0.0889	0.0146	36659	63137	0	0.4821	11	86132155	11	86132155	*	rs67598967	R	11	85843197	chr11:85843197	rs67598967	a	g	0.1585	0.0189	0.0088	0.03164	85843197	86132155	11	86132155	11	86132155	*	R	-6.08904	2.14773
chr9:34021312:T:C	0.8424	T	C	0.7686	0.0024	0.012	36659	63137	9.4	0.3548	9	34021312	9	34021312	*	rs12236865	Y	9	34021310	chr9:34021310	rs12236865	t	c	0.7844	-0.0367	0.0077	2.172e-06	34021310	34021312	9	34021312	9	34021312	*	Y	0.2	-4.76623
chr8:10975291:G:A	0.409	A	G	0.2007	0.0105	0.0127	36390	62462	0	0.9465	8	10975291	8	10975291	*	rs34014031	R	8	10832801	chr8:10832801	rs34014031	a	g	0.2216	-0.0385	0.0079	9.449e-07	10832801	10975291	8	10975291	8	10975291	*	R	0.826772	-4.87342
chr8:114391343:C:T	0.2018	T	C	0.4634	0.0129	0.0101	36659	63137	0	0.9403	8	114391343	8	114391343	*	rs209685	Y	8	115403572	chr8:115403572	rs209685	t	c	0.4637	0.0242	0.0064	0.0001512	115403572	114391343	8	114391343	8	114391343	*	Y	1.27723	3.78125
chr5:102154369:A:G	0.5568	A	G	0.7816	0.0072	0.0122	36659	63137	64	0.001976	5	102154369	5	102154369	*	rs67382343	R	5	101490073	chr5:101490073	rs67382343	a	g	0.7756	-0.0326	0.008	4.189e-05	101490073	102154369	5	102154369	5	102154369	*	R	0.590164	-4.075
chr11:50515053:C:G	0.01285	C	G	0.8938	-0.0412	0.0166	36659	63137	37.5	0.09974	11	50515053	11	50515053	*	rs7294163	S	11	50474224	chr11:50474224	rs7294163	c	g	0.8918	-0.0363	0.0104	0.0004618	50474224	50515053	11	50515053	11	50515053	*	S	-2.48193	-3.49038
chr12:123957333:C:G	0.5298	C	G	0.6511	0.0066	0.0106	36659	63137	0	0.5715	12	123957333	12	123957333	*	rs7305864	S	12	124441880	chr12:124441880	rs7305864	c	g	0.6652	0.0301	0.0067	7.059e-06	124441880	123957333	12	123957333	12	123957333	*	S	0.622642	4.49254
chr10:79237264:G:A	0.0145	A	G	0.3814	0.0255	0.0104	36659	63137	0	0.4711	10	79237264	10	79237264	*	rs1250594	R	10	80997021	chr10:80997021	rs1250594	a	g	0.3947	0.0455	0.0066	5.279e-12	80997021	79237264	10	79237264	10	79237264	*	R	2.45192	6.89394
chr8:9359939:G:A	0.07105	A	G	0.1973	-0.0229	0.0127	36390	62462	0	0.7885	8	9359939	8	9359939	*	rs4361767	R	8	9217449	chr8:9217449	rs4361767	a	g	0.2008	0.03	0.008	0.0001632	9217449	9359939	8	9359939	8	9359939	*	R	-1.80315	3.75
chr13:58338838:C:T	0.547	T	C	0.1403	0.0088	0.0146	36659	63137	0	0.9949	13	58338838	13	58338838	*	rs12430342	Y	13	58912972	chr13:58912972	rs12430342	t	c	0.1512	-0.0365	0.0089	4.109e-05	58912972	58338838	13	58338838	13	58338838	*	Y	0.60274	-4.10112
chr1:50800802:C:T	0.06647	T	C	0.094	-0.0317	0.0173	36659	63137	0	0.531	1	50800802	1	50800802	*	rs3789587	Y	1	51266474	chr1:51266474	rs3789587	t	c	0.0908	-0.0674	0.0112	1.786e-09	51266474	50800802	1	50800802	1	50800802	*	Y	-1.83237	-6.01786
chr11:65490056:C:G	0.1629	C	G	0.8286	0.0187	0.0134	36659	63137	50.7	0.02659	11	65490056	11	65490056	*	rs11227206	S	11	65257527	chr11:65257527	rs11227206	c	g	0.8243	-0.0604	0.0085	1.065e-12	65257527	65490056	11	65490056	11	65490056	*	S	1.39552	-7.10588
chr9:81687792:G:A	0.9651	A	G	0.1029	0.0007	0.0169	36659	63137	0	0.5352	9	81687792	9	81687792	*	rs13286197	R	9	84302707	chr9:84302707	rs13286197	a	g	0.1	0.0405	0.0108	0.000173	84302707	81687792	9	81687792	9	81687792	*	R	0.0414201	3.75
chr3:129584593:T:G	0.5996	T	G	0.7723	0.0063	0.012	36659	63137	38.5	0.09275	3	129584593	3	129584593	*	rs2811462	K	3	129303436	chr3:129303436	rs2811462	t	g	0.7727	0.0296	0.0076	0.0001076	129303436	129584593	3	129584593	3	129584593	*	K	0.525	3.89474
chr14:79594008:G:A	0.5829	A	G	0.3928	-0.0057	0.0103	36659	63137	23.1	0.2232	14	79594008	14	79594008	*	rs2552416	D	14	80060351	chr14:80060351	rs2552416	a	g	0.364	-0.0299	0.0066	5.819e-06	80060351	79594008	14	79594008	14	79594008	*	D	-0.553398	-4.5303
chr5:52790145:A:T	0.8473	A	T	0.2232	0.0024	0.0122	36659	63137	13.3	0.3173	5	52790145	5	52790145	*	rs6863805	H	5	52085979	chr5:52085979	rs6863805	a	t	0.2074	0.04	0.0079	3.51e-07	52085979	52790145	5	52790145	5	52790145	*	H	0.196721	5.06329
chr5:56500505:T:C	0.3041	T	C	0.9254	-0.0198	0.0193	36659	63137	0	0.5465	5	56500505	5	56500505	*	rs72754142	Y	5	55796332	chr5:55796332	rs72754142	t	c	0.9351	0.0682	0.0132	2.346e-07	55796332	56500505	5	56500505	5	56500505	*	Y	-1.02591	5.16667
chr16:69623753:T:C	0.6764	T	C	0.1463	0.0061	0.0145	36659	63137	8.2	0.3657	16	69623753	16	69623753	*	rs244419	Y	16	69657656	chr16:69657656	rs244419	t	c	0.1502	0.0402	0.0089	6.272e-06	69657656	69623753	16	69623753	16	69623753	*	Y	0.42069	4.51685
chr10:92677488:T:G	0.2867	T	G	0.9174	0.0195	0.0183	36659	63137	50.3	0.02797	10	92677488	10	92677488	*	rs11187131	K	10	94437245	chr10:94437245	rs11187131	t	g	0.9141	-0.0633	0.0115	3.883e-08	94437245	92677488	10	92677488	10	92677488	*	K	1.06557	-5.50435
chr6:50433313:G:T	0.1395	T	G	0.0443	-0.0368	0.0249	36659	63137	63.1	0.002479	6	50433313	6	50433313	*	rs12529406	K	6	50401026	chr6:50401026	rs12529406	t	g	0.0552	0.0628	0.0141	8.874e-06	50401026	50433313	6	50433313	6	50433313	*	K	-1.47791	4.4539
chr3:97052294:G:A	0.1903	A	G	0.2225	-0.0159	0.0122	36659	63137	0	0.4979	3	97052294	3	97052294	*	rs17568929	R	3	96771138	chr3:96771138	rs17568929	a	g	0.2235	-0.0273	0.0076	0.0003546	96771138	97052294	3	97052294	3	97052294	*	R	-1.30328	-3.59211
chr2:159591659:C:A	0.943	A	C	0.9673	0.0023	0.0315	36659	63137	13.3	0.3171	2	159591659	2	159591659	*	rs4665087	M	2	160448170	chr2:160448170	rs4665087	a	c	0.9743	0.076	0.0208	0.0002647	160448170	159591659	2	159591659	2	159591659	*	M	0.0730159	3.65385
chr15:89840883:A:G	0.999	A	G	0.2971	0	0.0114	36659	63137	0	0.8617	15	89840883	15	89840883	*	rs2351706	R	15	90384115	chr15:90384115	rs2351706	a	g	0.2811	0.0639	0.0071	2.833e-19	90384115	89840883	15	89840883	15	89840883	*	R	0	9
chr6:130122304:C:T	0.8889	T	C	0.098	0.0024	0.0171	36659	63137	18.9	0.2638	6	130122304	6	130122304	*	rs13213459	Y	6	130443449	chr6:130443449	rs13213459	t	c	0.1001	0.043	0.0107	5.665e-05	130443449	130122304	6	130122304	6	130122304	*	Y	0.140351	4.01869
chr8:94851132:T:C	0.009521	T	C	0.2603	-0.0298	0.0115	36659	63137	20.9	0.2442	8	94851132	8	94851132	*	rs12550765	Y	8	95863360	chr8:95863360	rs12550765	t	c	0.2605	0.0264	0.0072	0.0002579	95863360	94851132	8	94851132	8	94851132	*	Y	-2.5913	3.66667
chr6:20527650:G:A	0.02254	A	G	0.6403	0.0243	0.0106	36659	63137	0	0.4936	6	20527650	6	20527650	*	rs4712504	R	6	20527881	chr6:20527881	rs4712504	a	g	0.6259	-0.0251	0.0066	0.0001417	20527881	20527650	6	20527650	6	20527650	*	R	2.29245	-3.80303
chr12:133185018:T:A	0.3414	A	T	0.3269	-0.0104	0.0109	36659	63137	0	0.8903	12	133185018	12	133185018	*	rs61064616	W	12	133761604	chr12:133761604	rs61064616	a	t	0.3429	0.0239	0.0067	0.0003616	133761604	133185018	12	133185018	12	133185018	*	W	-0.954128	3.56716
chr6:7037539:C:T	0.557	T	C	0.859	-0.0089	0.0152	36659	63137	37.4	0.1005	6	7037539	6	7037539	*	rs1285999	Y	6	7037772	chr6:7037772	rs1285999	t	c	0.8582	-0.0346	0.0092	0.0001732	7037772	7037539	6	7037539	6	7037539	*	Y	-0.585526	-3.76087
chr1:155715686:A:G	0.375	A	G	0.913	-0.0162	0.0182	36659	63137	0	0.5094	1	155715686	1	155715686	*	rs71628684	R	1	155685477	chr1:155685477	rs71628684	a	g	0.901	-0.0399	0.0109	0.0002481	155685477	155715686	1	155715686	1	155715686	*	R	-0.89011	-3.66055
chr17:17652317:G:T	0.7555	T	G	0.4776	0.0031	0.0101	36659	63137	28.3	0.1753	17	17652317	17	17652317	*	rs8073975	K	17	17555631	chr17:17555631	rs8073975	t	g	0.4812	-0.0232	0.0064	0.0002807	17555631	17652317	17	17652317	17	17652317	*	K	0.306931	-3.625
chr17:4134826:G:C	0.419	C	G	0.1476	-0.0115	0.0143	36659	63137	0	0.6142	17	4134826	17	4134826	*	rs7220306	S	17	4038120	chr17:4038120	rs7220306	c	g	0.1387	0.034	0.0095	0.0003591	4038120	4134826	17	4134826	17	4134826	*	S	-0.804196	3.57895
chr8:10350433:G:A	0.19	A	G	0.2183	0.016	0.0122	36390	62462	0	0.9229	8	10350433	8	10350433	*	rs6601443	R	8	10207943	chr8:10207943	rs6601443	a	g	0.227	-0.0333	0.0077	1.724e-05	10207943	10350433	8	10350433	8	10350433	*	R	1.31148	-4.32468
chr1:92170792:A:G	0.7165	A	G	0.9909	-0.0208	0.0572	36086	60096	0	0.4484	1	92170792	1	92170792	*	rs184907119	R	1	92636349	chr1:92636349	rs184907119	a	g	0.9888	-0.138	0.0349	7.557e-05	92636349	92170792	1	92170792	1	92170792	*	R	-0.363636	-3.95415
chr5:151931389:G:A	0.6501	A	G	0.6438	-0.0048	0.0106	36659	63137	0	0.4752	5	151931389	5	151931389	*	rs4246028	V	5	151310950	chr5:151310950	rs4246028	a	g	0.6451	-0.0277	0.0067	3.569e-05	151310950	151931389	5	151931389	5	151931389	*	V	-0.45283	-4.13433
chr3:35850508:A:G	0.6753	A	G	0.6201	0.0044	0.0105	36659	63137	21.5	0.2389	3	35850508	3	35850508	*	rs6775305	R	3	35892000	chr3:35892000	rs6775305	a	g	0.5931	-0.0235	0.0065	0.0002945	35892000	35850508	3	35850508	3	35850508	*	R	0.419048	-3.61538
chr12:3924056:G:C	0.6908	C	G	0.2245	-0.005	0.0125	36659	63137	0	0.8037	12	3924056	12	3924056	*	rs10848960	V	12	4033222	chr12:4033222	rs10848960	c	g	0.2314	-0.0404	0.0077	1.845e-07	4033222	3924056	12	3924056	12	3924056	*	V	-0.4	-5.24675
chr14:91588749:G:A	0.8795	A	G	0.6584	-0.0016	0.0108	36659	63137	23.1	0.2238	14	91588749	14	91588749	*	rs1743171	R	14	92055093	chr14:92055093	rs1743171	a	g	0.6676	0.0334	0.0068	9.216e-07	92055093	91588749	14	91588749	14	91588749	*	R	-0.148148	4.91176
chr12:27746724:G:C	0.443	C	G	0.6345	-0.0082	0.0107	36659	63137	40.4	0.07927	12	27746724	12	27746724	*	rs7302395	S	12	27899657	chr12:27899657	rs7302395	c	g	0.6356	-0.0231	0.0066	0.0004618	27899657	27746724	12	27746724	12	27746724	*	S	-0.766355	-3.5
chr12:11533331:A:T	0.1465	A	T	0.9967	0.1603	0.1104	32228	42115	0	0.946	12	11533331	12	11533331	*	rs1204430	W	12	11686265	chr12:11686265	rs1204430	a	t	0.9979	-0.3623	0.096	0.000161	11686265	11533331	12	11533331	12	11533331	*	W	1.45199	-3.77396
chr17:48978587:C:A	0.04116	A	C	0.5183	-0.0209	0.0102	36659	63137	41.8	0.0704	17	48978587	17	48978587	*	rs8067392	M	17	47055949	chr17:47055949	rs8067392	a	c	0.5361	-0.0249	0.0065	0.0001252	47055949	48978587	17	48978587	17	48978587	*	M	-2.04902	-3.83077
chr20:44609853:C:T	0.2309	T	C	0.015	0.0578	0.0482	36227	62057	0	0.7278	20	44609853	20	44609853	*	rs118050860	Y	20	43238494	chr20:43238494	rs118050860	t	c	0.0119	-0.1418	0.0346	4.061e-05	43238494	44609853	20	44609853	20	44609853	*	Y	1.19917	-4.09827
chr16:75247337:C:T	0.5183	T	C	0.1033	0.0107	0.0165	36659	63137	0	0.8928	16	75247337	16	75247337	*	rs28595463	Y	16	75281235	chr16:75281235	rs28595463	t	c	0.0988	-0.0901	0.0108	6.56e-17	75281235	75247337	16	75247337	16	75247337	*	Y	0.648485	-8.34259
chr4:17689543:C:A	0.6833	A	C	0.6072	-0.0042	0.0104	36659	63137	0	0.5187	4	17689543	4	17689543	*	rs10939747	M	4	17691166	chr4:17691166	rs10939747	a	c	0.6131	-0.0234	0.0066	0.000389	17691166	17689543	4	17689543	4	17689543	*	M	-0.403846	-3.54545
chr10:63531947:C:A	0.1057	A	C	0.0229	0.0547	0.0338	36496	62732	0	0.6233	10	63531947	10	63531947	*	rs77756625	M	10	65291707	chr10:65291707	rs77756625	a	c	0.0294	-0.0711	0.0192	0.0002066	65291707	63531947	10	63531947	10	63531947	*	M	1.61834	-3.70312
chr8:35690903:C:T	0.1536	T	C	0.0044	0.1301	0.0912	33921	48041	0	0.5343	8	35690903	8	35690903	*	rs16884235	Y	8	35548421	chr8:35548421	rs16884235	t	c	0.0125	0.1822	0.0473	0.0001181	35548421	35690903	8	35690903	8	35690903	*	Y	1.42654	3.85201
chr3:23541339:A:G	0.1276	A	G	0.9691	-0.0443	0.0291	36659	63137	0	0.7914	3	23541339	3	23541339	*	rs78979035	R	3	23582830	chr3:23582830	rs78979035	a	g	0.9643	-0.1127	0.0175	1.153e-10	23582830	23541339	3	23541339	3	23541339	*	R	-1.52234	-6.44
chr12:123135291:G:A	0.09854	A	G	0.7808	0.0204	0.0123	36659	63137	0	0.8456	12	123135291	12	123135291	*	rs1616131	R	12	123619838	chr12:123619838	rs1616131	a	g	0.7821	0.0436	0.0077	1.831e-08	123619838	123135291	12	123135291	12	123135291	*	R	1.65854	5.66234
chr1:213920948:A:G	0.6789	A	G	0.613	-0.0043	0.0104	36659	63137	5.8	0.3883	1	213920948	1	213920948	*	rs17761554	R	1	214094291	chr1:214094291	rs17761554	a	g	0.6277	0.0241	0.0068	0.0003984	214094291	213920948	1	213920948	1	213920948	*	R	-0.413462	3.54412
chr18:65758977:T:A	0.8747	A	T	0.3081	0.0017	0.0109	36659	63137	0	0.6692	18	65758977	18	65758977	*	rs12963820	W	18	63426213	chr18:63426213	rs12963820	a	t	0.2999	0.0304	0.0069	1.087e-05	63426213	65758977	18	65758977	18	65758977	*	W	0.155963	4.4058
chr11:27372266:G:A	0.6883	A	G	0.3687	0.0042	0.0105	36659	63137	11.9	0.3304	11	27372266	11	27372266	*	rs2448001	R	11	27393813	chr11:27393813	rs2448001	a	g	0.373	0.0253	0.0066	0.0001253	27393813	27372266	11	27372266	11	27372266	*	R	0.4	3.83333
chr10:79229080:A:G	0.4248	A	G	0.662	-0.0086	0.0107	36659	63137	0	0.7651	10	79229080	10	79229080	*	rs2802363	R	10	80988837	chr10:80988837	rs2802363	a	g	0.6451	-0.0601	0.0068	1.038e-18	80988837	79229080	10	79229080	10	79229080	*	R	-0.803738	-8.83824
chr20:15848148:G:A	0.6117	A	G	0.0542	-0.0113	0.0223	36659	63137	0	0.5739	20	15848148	20	15848148	*	rs111720375	R	20	15828793	chr20:15828793	rs111720375	a	g	0.0509	-0.0517	0.0148	0.0004618	15828793	15848148	20	15848148	20	15848148	*	R	-0.506726	-3.49324
chr14:46495023:T:C	0.9708	T	C	0.3764	-0.0004	0.0105	36659	63137	0	0.9845	14	46495023	14	46495023	*	rs1389606	Y	14	46964226	chr14:46964226	rs1389606	t	c	0.3639	0.0235	0.0066	0.0003672	46964226	46495023	14	46495023	14	46495023	*	Y	-0.0380952	3.56061
chr3:181381494:C:G	0.029	C	G	0.856	-0.0313	0.0143	36659	63137	16.7	0.2846	3	181381494	3	181381494	*	rs9833280	V	3	181099282	chr3:181099282	rs9833280	c	g	0.8618	-0.0409	0.0092	9.038e-06	181099282	181381494	3	181381494	3	181381494	*	V	-2.18881	-4.44565
chr18:42299487:G:C	0.8006	C	G	0.0989	-0.0043	0.0169	36659	63137	27.5	0.1825	18	42299487	18	42299487	*	rs72901355	S	18	39879452	chr18:39879452	rs72901355	c	g	0.0968	-0.0412	0.011	0.0001785	39879452	42299487	18	42299487	18	42299487	*	S	-0.254438	-3.74545
chr6:7299646:C:T	0.5945	T	C	0.4778	-0.0054	0.0102	36659	63137	0	0.6167	6	7299646	6	7299646	*	rs9505128	Y	6	7299879	chr6:7299879	rs9505128	t	c	0.4815	-0.0351	0.0064	3.892e-08	7299879	7299646	6	7299646	6	7299646	*	Y	-0.529412	-5.48438
chr9:3234232:C:G	0.4717	C	G	0.0821	-0.0139	0.0193	36659	63137	0	0.8979	9	3234232	9	3234232	*	rs577389	S	9	3234232	chr9:3234232	rs577389	c	g	0.0748	0.0504	0.0121	3.329e-05	3234232	3234232	9	3234232	9	3234232	*	S	-0.720207	4.16529
chr15:77533002:A:G	0.0234	A	G	0.6794	-0.0243	0.0107	36659	63137	0	0.7039	15	77533002	15	77533002	*	rs8032405	R	15	77825344	chr15:77825344	rs8032405	a	g	0.6785	-0.0503	0.0068	1.458e-13	77825344	77533002	15	77533002	15	77533002	*	R	-2.27103	-7.39706
chr15:57056027:C:T	0.7436	T	C	0.5734	0.0034	0.0103	36659	63137	0	0.6053	15	57056027	15	57056027	*	rs2464430	Y	15	57348225	chr15:57348225	rs2464430	t	c	0.595	0.0242	0.0065	0.0001931	57348225	57056027	15	57056027	15	57056027	*	Y	0.330097	3.72308
chr15:58391167:A:G	0.002512	A	G	0.3773	-0.0312	0.0103	36659	63137	13.6	0.3144	15	58391167	15	58391167	*	rs1532085	R	15	58683366	chr15:58683366	rs1532085	a	g	0.3852	-0.0227	0.0065	0.0004708	58683366	58391167	15	58391167	15	58391167	*	R	-3.02913	-3.49231
chr8:11302079:T:C	0.8503	T	C	0.4321	-0.0019	0.0102	36390	62462	35.9	0.1207	8	11302079	8	11302079	*	rs2736388	Y	8	11159588	chr8:11159588	rs2736388	t	c	0.4543	-0.0331	0.0065	3.416e-07	11159588	11302079	8	11302079	8	11302079	*	Y	-0.186275	-5.09231
chr2:55018041:T:C	0.3671	T	C	0.4699	-0.0091	0.0101	36659	63137	0	0.8162	2	55018041	2	55018041	*	rs12477711	Y	2	55245177	chr2:55245177	rs12477711	t	c	0.4606	0.0284	0.0064	8.722e-06	55245177	55018041	2	55018041	2	55018041	*	Y	-0.90099	4.4375
chr2:147148083:C:T	0.3515	T	C	0.1878	-0.012	0.0128	36659	63137	0	0.5625	2	147148083	2	147148083	*	rs6711477	H	2	147905651	chr2:147905651	rs6711477	t	c	0.1914	0.0443	0.0084	1.231e-07	147905651	147148083	2	147148083	2	147148083	*	H	-0.9375	5.27381
chr9:20282856:A:T	0.4738	A	T	0.4887	-0.0073	0.0102	36659	63137	0	0.9821	9	20282856	9	20282856	*	rs7847328	W	9	20282854	chr9:20282854	rs7847328	a	t	0.4891	-0.0225	0.0064	0.0004269	20282854	20282856	9	20282856	9	20282856	*	W	-0.715686	-3.51562
chr3:64756434:T:A	0.09123	A	T	0.5598	-0.0172	0.0102	36659	63137	0	0.77	3	64756434	3	64756434	*	rs7626902	W	3	64742110	chr3:64742110	rs7626902	a	t	0.5674	0.0229	0.0065	0.0004192	64742110	64756434	3	64756434	3	64756434	*	W	-1.68627	3.52308
chr11:30293524:G:T	0.9485	T	G	0.3395	0.0007	0.0106	36659	63137	0	0.8544	11	30293524	11	30293524	*	rs61886116	K	11	30315071	chr11:30315071	rs61886116	t	g	0.3434	0.0241	0.0068	0.0003984	30315071	30293524	11	30293524	11	30293524	*	K	0.0660377	3.54412
chr14:103706470:C:A	0.25	A	C	0.3809	0.012	0.0104	36659	63137	0	0.8024	14	103706470	14	103706470	*	rs861531	M	14	104172807	chr14:104172807	rs861531	a	c	0.3694	-0.0289	0.0066	1.18e-05	104172807	103706470	14	103706470	14	103706470	*	M	1.15385	-4.37879
chr3:29962692:T:G	0.6584	T	G	0.7599	-0.0052	0.0119	36659	63137	0	0.485	3	29962692	3	29962692	*	rs7612379	K	3	30004183	chr3:30004183	rs7612379	t	g	0.7701	-0.0306	0.0076	6.241e-05	30004183	29962692	3	29962692	3	29962692	*	K	-0.436975	-4.02632
chr1:72643657:A:T	0.5685	A	T	0.2606	-0.0066	0.0116	36659	63137	1.2	0.43	1	72643657	1	72643657	*	rs4649964	W	1	73109340	chr1:73109340	rs4649964	a	t	0.26	0.0279	0.0072	0.0001125	73109340	72643657	1	72643657	1	72643657	*	W	-0.568966	3.875
chr10:92175646:A:G	0.003411	A	G	0.4047	0.0301	0.0103	36659	63137	41.7	0.07128	10	92175646	10	92175646	*	rs6583804	R	10	93935403	chr10:93935403	rs6583804	a	g	0.4288	-0.0509	0.0065	4.471e-15	93935403	92175646	10	92175646	10	92175646	*	R	2.92233	-7.83077
chr6:50363828:C:A	0.2289	A	C	0.0481	-0.0286	0.0238	36659	63137	53.1	0.01908	6	50363828	6	50363828	*	rs6901648	M	6	50331541	chr6:50331541	rs6901648	a	c	0.0598	0.0538	0.0135	6.798e-05	50331541	50363828	6	50363828	6	50363828	*	M	-1.20168	3.98519
chr1:108655020:C:T	0.6074	T	C	0.0407	0.0132	0.0257	36659	63137	19.2	0.2606	1	108655020	1	108655020	*	rs112947459	Y	1	109197642	chr1:109197642	rs112947459	t	c	0.0423	-0.057	0.0162	0.0004443	109197642	108655020	1	108655020	1	108655020	*	Y	0.513619	-3.51852
chr21:38974368:A:C	0.5054	A	C	0.9601	-0.0177	0.0266	36659	63137	30.8	0.1533	21	38974368	21	38974368	*	rs9980681	M	21	40346294	chr21:40346294	rs9980681	a	c	0.9496	-0.055	0.0155	0.0003862	40346294	38974368	21	38974368	21	38974368	*	M	-0.665414	-3.54839
chr18:55238011:G:A	0.508	A	G	0.0339	-0.0185	0.0279	36659	63137	23.2	0.2229	18	55238011	18	55238011	*	rs138516211	R	18	52905242	chr18:52905242	rs138516211	a	g	0.0333	0.0626	0.0178	0.0004365	52905242	55238011	18	55238011	18	55238011	*	R	-0.663082	3.51685
chr6:111463037:C:G	0.292	C	G	0.8282	-0.0141	0.0134	36659	63137	0	0.7414	6	111463037	6	111463037	*	rs12192837	S	6	111784240	chr6:111784240	rs12192837	c	g	0.8444	0.0354	0.0089	6.96e-05	111784240	111463037	6	111463037	6	111463037	*	S	-1.05224	3.97753
chr18:55381654:T:C	0.7107	T	C	0.887	-0.0059	0.0158	36659	63137	36.6	0.1067	18	55381654	18	55381654	*	rs17594301	Y	18	53048885	chr18:53048885	rs17594301	t	c	0.8888	-0.0544	0.0101	6.227e-08	53048885	55381654	18	55381654	18	55381654	*	Y	-0.373418	-5.38614
chr6:32460285:C:T	7.955e-06	T	C	0.2755	-0.0519	0.0116	35353	56437	0.6	0.4289	6	32460285	6	32460285	*	rs9268833	Y	6	32428062	chr6:32428062	rs9268833	t	c	0.2873	0.0561	0.0071	3.288e-15	32428062	32460285	6	32460285	6	32460285	*	Y	-4.47414	7.90141
chr8:8666851:T:C	0.1033	T	C	0.7125	-0.0189	0.0116	36390	62462	34.7	0.1305	8	8666851	8	8666851	*	rs11997261	Y	8	8524361	chr8:8524361	rs11997261	t	c	0.718	0.0273	0.0074	0.0002403	8524361	8666851	8	8666851	8	8666851	*	Y	-1.62931	3.68919
chr19:33518826:G:A	0.2973	A	G	0.3529	-0.0111	0.0107	36659	63137	0	0.9105	19	33518826	19	33518826	*	rs33838	R	19	34009732	chr19:34009732	rs33838	a	g	0.3562	0.0327	0.0067	1.061e-06	34009732	33518826	19	33518826	19	33518826	*	R	-1.03738	4.8806
chr8:41447375:T:C	0.4204	T	C	0.8868	0.013	0.0162	36659	63137	8.7	0.3609	8	41447375	8	41447375	*	rs16890579	Y	8	41304894	chr8:41304894	rs16890579	t	c	0.9023	0.0382	0.0109	0.0004513	41304894	41447375	8	41447375	8	41447375	*	Y	0.802469	3.50459
chr20:62648164:C:A	0.7067	A	C	0.6008	0.004	0.0107	36390	62462	57.2	0.01261	20	62648164	20	62648164	*	rs2427361	M	20	61279516	chr20:61279516	rs2427361	a	c	0.6204	-0.0292	0.0069	2.384e-05	61279516	62648164	20	62648164	20	62648164	*	M	0.373832	-4.23188
chr17:18131705:G:A	0.7189	A	G	0.5642	0.0037	0.0102	36659	63137	0	0.9158	17	18131705	17	18131705	*	rs854787	R	17	18035019	chr17:18035019	rs854787	a	g	0.5812	-0.027	0.0065	3.193e-05	18035019	18131705	17	18131705	17	18131705	*	R	0.362745	-4.15385
chr10:68607449:C:T	0.8256	T	C	0.573	-0.0023	0.0102	36659	63137	0	0.7636	10	68607449	10	68607449	*	rs7077761	Y	10	70367206	chr10:70367206	rs7077761	t	c	0.5639	-0.0266	0.0065	4.174e-05	70367206	68607449	10	68607449	10	68607449	*	Y	-0.22549	-4.09231
chr2:43376228:C:G	9.029e-05	C	G	0.9077	0.0685	0.0175	36659	63137	4.6	0.3992	2	43376228	2	43376228	*	rs74469180	S	2	43603367	chr2:43603367	rs74469180	c	g	0.9063	0.1217	0.0112	1.73e-27	43603367	43376228	2	43376228	2	43376228	*	S	3.91429	10.8661
chr5:102591635:G:C	0.7402	C	G	0.5772	0.0034	0.0102	36659	63137	0	0.8005	5	102591635	5	102591635	*	rs3114593	S	5	101927339	chr5:101927339	rs3114593	c	g	0.5788	-0.0347	0.0065	9.021e-08	101927339	102591635	5	102591635	5	102591635	*	S	0.333333	-5.33846
chr6:111264179:T:C	0.5222	T	C	0.8386	-0.0088	0.0137	36659	63137	0	0.8368	6	111264179	6	111264179	*	rs12203093	B	6	111585382	chr6:111585382	rs12203093	t	c	0.8544	0.0394	0.0091	1.523e-05	111585382	111264179	6	111264179	6	111264179	*	B	-0.642336	4.32967
chr15:47212758:G:A	0.05845	A	G	0.0456	0.0494	0.0261	36659	63137	17	0.282	15	47212758	15	47212758	*	rs75589747	V	15	47504955	chr15:47504955	rs75589747	a	g	0.0493	0.0686	0.0165	3.372e-05	47504955	47212758	15	47212758	15	47212758	*	V	1.89272	4.15758
chr5:52527196:C:A	0.1347	A	C	0.4479	0.0152	0.0102	36659	63137	0	0.6509	5	52527196	5	52527196	*	rs13180063	M	5	51823030	chr5:51823030	rs13180063	a	c	0.4591	-0.0278	0.0064	1.345e-05	51823030	52527196	5	52527196	5	52527196	*	M	1.4902	-4.34375
chr19:44854978:C:T	7.497e-23	T	C	0.1342	-0.1518	0.0154	36390	62462	20.6	0.2533	19	44854978	19	44854978	*	rs7249933	Y	19	45358235	chr19:45358235	rs7249933	t	c	0.1351	0.0124	0.0097	0.2029	45358235	44854978	19	44854978	19	44854978	*	Y	-9.85714	1.27835
chr4:1781627:G:A	0.02828	A	G	0.3343	-0.0244	0.0111	36390	62462	7.8	0.3699	4	1781627	4	1781627	*	rs28522345	R	4	1783354	chr4:1783354	rs28522345	a	g	0.314	0.0323	0.0071	5.715e-06	1783354	1781627	4	1781627	4	1781627	*	R	-2.1982	4.5493
chr18:55692242:C:A	0.2611	A	C	0.5095	-0.0114	0.0101	36659	63137	7	0.3775	18	55692242	18	55692242	*	rs12457071	M	18	53359473	chr18:53359473	rs12457071	a	c	0.5199	-0.0236	0.0064	0.0002198	53359473	55692242	18	55692242	18	55692242	*	M	-1.12871	-3.6875
chr1:219483782:T:G	0.1711	T	G	0.3151	-0.0148	0.0108	36659	63137	53.4	0.01804	1	219483782	1	219483782	*	rs2820427	K	1	219657124	chr1:219657124	rs2820427	t	g	0.318	-0.0433	0.0068	1.987e-10	219657124	219483782	1	219483782	1	219483782	*	K	-1.37037	-6.36765
chr3:47141749:C:A	0.981	A	C	0.5688	-0.0002	0.0102	36659	63137	0	0.7762	3	47141749	3	47141749	*	rs13084117	M	3	47183239	chr3:47183239	rs13084117	a	c	0.5845	0.0303	0.0065	3.047e-06	47183239	47141749	3	47141749	3	47141749	*	M	-0.0196078	4.66154
chr9:79277072:A:C	0.1782	A	C	0.9331	-0.0273	0.0203	36659	63137	40.7	0.07749	9	79277072	9	79277072	*	rs34000962	M	9	81891987	chr9:81891987	rs34000962	a	c	0.931	0.1004	0.0137	2.481e-13	81891987	79277072	9	79277072	9	79277072	*	M	-1.34483	7.32847
chr19:19300327:T:C	0.07101	T	C	0.6683	-0.0194	0.0107	36659	63137	0	0.5668	19	19300327	19	19300327	*	rs4808941	Y	19	19411136	chr19:19411136	rs4808941	t	c	0.6653	-0.0247	0.0068	0.0002842	19411136	19300327	19	19300327	19	19300327	*	Y	-1.81308	-3.63235
chr2:226345008:C:T	0.8896	T	C	0.2118	0.0017	0.0123	36659	63137	0	0.7271	2	226345008	2	226345008	*	rs4147475	Y	2	227209724	chr2:227209724	rs4147475	t	c	0.2094	-0.0312	0.0079	7.092e-05	227209724	226345008	2	226345008	2	226345008	*	Y	0.138211	-3.94937
chr2:27729900:G:C	0.0003144	C	G	0.7561	0.0424	0.0118	36659	63137	2.7	0.4166	2	27729900	2	27729900	*	rs12993377	S	2	27952767	chr2:27952767	rs12993377	c	g	0.7544	-0.0262	0.0074	0.0004244	27952767	27729900	2	27729900	2	27729900	*	S	3.59322	-3.54054
chr3:135937425:T:C	0.1966	T	C	0.6705	-0.0138	0.0107	36659	63137	35.1	0.1181	3	135937425	3	135937425	*	rs9877191	Y	3	135656267	chr3:135656267	rs9877191	t	c	0.6625	-0.0243	0.0067	0.0002875	135656267	135937425	3	135937425	3	135937425	*	Y	-1.28972	-3.62687
chr15:98007487:A:C	0.02305	A	C	0.419	0.0244	0.0107	36659	63137	0	0.9212	15	98007487	15	98007487	*	rs9672920	M	15	98550717	chr15:98550717	rs9672920	a	c	0.3894	0.024	0.0067	0.0003415	98550717	98007487	15	98007487	15	98007487	*	M	2.28037	3.58209
chr20:33954070:T:A	0.9163	A	T	0.6862	-0.0012	0.011	36659	63137	0	0.5002	20	33954070	20	33954070	*	rs1319363	W	20	32541876	chr20:32541876	rs1319363	a	t	0.6634	0.0412	0.0068	1.415e-09	32541876	33954070	20	33954070	20	33954070	*	W	-0.109091	6.05882
chr1:9815283:C:T	0.6687	T	C	0.9113	0.0083	0.0195	36390	62462	0	0.8174	1	9815283	1	9815283	*	rs946279	Y	1	9875341	chr1:9875341	rs946279	t	c	0.9182	-0.0425	0.0117	0.0002898	9875341	9815283	1	9815283	1	9815283	*	Y	0.425641	-3.63248
chr20:22460543:T:C	0.2587	T	C	0.8034	0.0144	0.0127	36659	63137	0	0.9514	20	22460543	20	22460543	*	rs6036120	Y	20	22441181	chr20:22441181	rs6036120	t	c	0.797	0.0307	0.008	0.0001143	22441181	22460543	20	22460543	20	22460543	*	Y	1.13386	3.8375
chr4:82628369:T:C	0.2778	T	C	0.3494	-0.0116	0.0107	36659	63137	10.2	0.347	4	82628369	4	82628369	*	rs2135504	Y	4	83549522	chr4:83549522	rs2135504	t	c	0.3272	0.0316	0.0068	3.431e-06	83549522	82628369	4	82628369	4	82628369	*	Y	-1.08411	4.64706
chr13:56480436:G:A	0.6454	A	G	0.6095	-0.0048	0.0104	36659	63137	0	0.8065	13	56480436	13	56480436	*	rs12430588	R	13	57054570	chr13:57054570	rs12430588	a	g	0.6012	-0.0238	0.0066	0.0003084	57054570	56480436	13	56480436	13	56480436	*	R	-0.461538	-3.60606
chr1:83902959:G:A	0.1207	A	G	0.575	-0.016	0.0103	36659	63137	0	0.7922	1	83902959	1	83902959	*	rs10127737	R	1	84368642	chr1:84368642	rs10127737	a	g	0.5839	0.0264	0.0065	4.766e-05	84368642	83902959	1	83902959	1	83902959	*	R	-1.5534	4.06154
chr9:22056500:G:A	0.09739	A	G	0.4983	0.0167	0.01	36659	63137	30.7	0.154	9	22056500	9	22056500	*	rs10120688	R	9	22056499	chr9:22056499	rs10120688	a	g	0.4827	0.0356	0.0064	2.49e-08	22056499	22056500	9	22056500	9	22056500	*	R	1.67	5.5625
chr2:27543417:G:A	0.8603	A	G	0.2828	0.002	0.0112	36659	63137	0	0.8254	2	27543417	2	27543417	*	rs4665991	R	2	27766284	chr2:27766284	rs4665991	a	g	0.2602	-0.0463	0.0073	2.663e-10	27766284	27543417	2	27543417	2	27543417	*	R	0.178571	-6.34247
chr2:43603944:T:C	0.008693	T	C	0.8732	0.0397	0.0151	36659	63137	0	0.9529	2	43603944	2	43603944	*	rs12471686	Y	2	43831083	chr2:43831083	rs12471686	t	c	0.8734	0.0802	0.0096	8.371e-17	43831083	43603944	2	43603944	2	43603944	*	Y	2.62914	8.35417
chr11:60129428:G:T	1.721e-14	T	G	0.4088	-0.0792	0.0103	36659	63137	0	0.8368	11	60129428	11	60129428	*	rs11230153	K	11	59896901	chr11:59896901	rs11230153	t	g	0.4115	0.0043	0.0065	0.5077	59896901	60129428	11	60129428	11	60129428	*	K	-7.68932	0.661538
chr6:31260924:G:A	0.09183	A	G	0.1369	-0.0258	0.0153	36390	62462	0	0.7164	6	31260924	6	31260924	*	rs17191832	R	6	31228701	chr6:31228701	rs17191832	a	g	0.1581	0.0345	0.0089	0.000106	31228701	31260924	6	31260924	6	31260924	*	R	-1.68627	3.8764
chr6:31870713:C:T	0.1329	T	C	0.5887	-0.0155	0.0103	36390	62462	0	0.7646	6	31870713	6	31870713	*	rs644774	Y	6	31838490	chr6:31838490	rs644774	t	c	0.5426	0.028	0.0064	1.165e-05	31838490	31870713	6	31870713	6	31870713	*	Y	-1.50485	4.375
chr3:23306191:C:T	0.1458	T	C	0.031	0.0423	0.029	36659	63137	0	0.7581	3	23306191	3	23306191	*	rs114950613	Y	3	23347682	chr3:23347682	rs114950613	t	c	0.0355	0.1093	0.0175	4.079e-10	23347682	23306191	3	23306191	3	23306191	*	Y	1.45862	6.24571
chr6:81389879:A:G	0.9986	A	G	0.6881	0	0.0109	36659	63137	0	0.7735	6	81389879	6	81389879	*	rs991111	R	6	82099596	chr6:82099596	rs991111	a	g	0.6906	0.0248	0.0069	0.0003322	82099596	81389879	6	81389879	6	81389879	*	R	0	3.5942
chr8:8936683:A:G	0.1326	A	G	0.4322	-0.0155	0.0103	36390	62462	0	0.7674	8	8936683	8	8936683	*	rs6422352	R	8	8794193	chr8:8794193	rs6422352	a	g	0.4219	0.0342	0.0065	1.376e-07	8794193	8936683	8	8936683	8	8936683	*	R	-1.50485	5.26154
chr6:31152463:T:C	0.08606	T	C	0.356	0.018	0.0105	36390	62462	14.8	0.307	6	31152463	6	31152463	*	rs9263773	Y	6	31120240	chr6:31120240	rs9263773	t	c	0.3705	-0.0371	0.0069	7.928e-08	31120240	31152463	6	31152463	6	31152463	*	Y	1.71429	-5.37681
chr1:234087538:G:A	0.6015	A	G	0.0143	-0.0244	0.0467	36227	62057	25	0.2213	1	234087538	1	234087538	*	rs147547829	R	1	234223284	chr1:234223284	rs147547829	a	g	0.0162	0.0982	0.0282	0.0004892	234223284	234087538	1	234087538	1	234087538	*	R	-0.522484	3.48227
chr5:50151950:T:A	0.353	A	T	0.5192	-0.0104	0.0112	36659	63137	59.2	0.006338	5	50151950	5	50151950	*	rs2168922	W	5	49447784	chr5:49447784	rs2168922	a	t	0.5616	-0.0247	0.0065	0.0001418	49447784	50151950	5	50151950	5	50151950	*	W	-0.928571	-3.8
chr8:10741312:C:T	0.2851	T	C	0.5795	0.0109	0.0102	36390	62462	0	0.8551	8	10741312	8	10741312	*	rs2116094	Y	8	10598822	chr8:10598822	rs2116094	t	c	0.5948	-0.0399	0.0066	1.458e-09	10598822	10741312	8	10741312	8	10741312	*	Y	1.06863	-6.04545
chr10:79311330:G:T	0.1617	T	G	0.5414	-0.0151	0.0108	36659	63137	22	0.234	10	79311330	10	79311330	*	rs1250553	K	10	81071087	chr10:81071087	rs1250553	t	g	0.5346	-0.0264	0.0068	0.0001048	81071087	79311330	10	79311330	10	79311330	*	K	-1.39815	-3.88235
chr16:88103062:A:G	0.8632	A	G	0.2814	-0.002	0.0115	36659	63137	0	0.7357	16	88103062	16	88103062	*	rs4843301	R	16	88136668	chr16:88136668	rs4843301	a	g	0.2882	-0.0271	0.0072	0.000176	88136668	88103062	16	88103062	16	88103062	*	R	-0.173913	-3.76389
chr15:66965704:A:G	0.04203	A	G	0.1425	0.0308	0.0151	36659	63137	0	0.8837	15	66965704	15	66965704	*	rs450139	R	15	67258042	chr15:67258042	rs450139	a	g	0.14	0.0419	0.0092	5.428e-06	67258042	66965704	15	66965704	15	66965704	*	R	2.03974	4.55435
chr2:233159173:G:A	2.517e-08	A	G	0.4673	0.0568	0.0102	36390	62462	30.4	0.1661	2	233159173	2	233159173	*	rs36177526	R	2	234067819	chr2:234067819	rs36177526	a	g	0.4919	-0.0077	0.0064	0.228	234067819	233159173	2	233159173	2	233159173	*	R	5.56863	-1.20312
chr6:160385103:T:C	0.8387	T	C	0.5188	0.002	0.01	36659	63137	0	0.8575	6	160385103	6	160385103	*	rs4235926	Y	6	160806135	chr6:160806135	rs4235926	t	c	0.5073	-0.0328	0.0064	2.813e-07	160806135	160385103	6	160385103	6	160385103	*	Y	0.2	-5.125
chr2:225965060:A:T	0.9262	A	T	0.8623	-0.0014	0.0148	36659	63137	33.3	0.1323	2	225965060	2	225965060	*	rs16866752	W	2	226829776	chr2:226829776	rs16866752	a	t	0.8476	-0.045	0.0089	4.274e-07	226829776	225965060	2	225965060	2	225965060	*	W	-0.0945946	-5.05618
chr19:45654804:C:T	0.02208	T	C	0.1181	0.0359	0.0157	36390	62462	0	0.8402	19	45654804	19	45654804	*	rs113331129	Y	19	46158062	chr19:46158062	rs113331129	t	c	0.1179	0.0632	0.0101	3.223e-10	46158062	45654804	19	45654804	19	45654804	*	Y	2.28662	6.25743
chr16:88112985:A:G	0.7485	A	G	0.936	0.0069	0.0217	36659	63137	0	0.4793	16	88112985	16	88112985	*	rs139671248	R	16	88146591	chr16:88146591	rs139671248	a	g	0.9175	0.0444	0.0127	0.0004573	88146591	88112985	16	88112985	16	88112985	*	R	0.317972	3.49606
chr9:110413664:G:C	0.3448	C	G	0.0769	-0.018	0.019	36659	63137	32.6	0.1379	9	110413664	9	110413664	*	rs12344614	B	9	113175944	chr9:113175944	rs12344614	c	g	0.0749	0.0481	0.0121	7.485e-05	113175944	110413664	9	110413664	9	110413664	*	B	-0.947368	3.97521
chr13:66190231:G:C	0.2262	C	G	0.6154	0.0126	0.0104	36659	63137	0	0.8208	13	66190231	13	66190231	*	rs9599087	S	13	66764363	chr13:66764363	rs9599087	c	g	0.6311	0.031	0.0069	7.257e-06	66764363	66190231	13	66190231	13	66190231	*	S	1.21154	4.49275
chr3:132044396:C:G	0.5437	C	G	0.6345	0.0063	0.0104	36659	63137	4.6	0.3988	3	132044396	3	132044396	*	rs2951373	S	3	131763240	chr3:131763240	rs2951373	c	g	0.6201	-0.0274	0.0066	3.269e-05	131763240	132044396	3	132044396	3	132044396	*	S	0.605769	-4.15152
chr13:61066121:G:A	0.6566	A	G	0.0208	0.0159	0.0357	36496	62732	13.1	0.3222	13	61066121	13	61066121	*	rs75516069	R	13	61640255	chr13:61640255	rs75516069	a	g	0.0178	0.103	0.0248	3.313e-05	61640255	61066121	13	61066121	13	61066121	*	R	0.445378	4.15323
chr5:54001994:C:T	0.658	T	C	0.2678	0.005	0.0114	36659	63137	0	0.7452	5	54001994	5	54001994	*	rs6450175	Y	5	53297824	chr5:53297824	rs6450175	t	c	0.2505	0.0518	0.0073	1.576e-12	53297824	54001994	5	54001994	5	54001994	*	Y	0.438596	7.09589
chr11:69192498:C:G	0.3472	C	G	0.9513	-0.0224	0.0238	36659	63137	1.3	0.4286	11	69192498	11	69192498	*	rs111961942	S	11	68959966	chr11:68959966	rs111961942	c	g	0.9538	-0.0668	0.0157	2.106e-05	68959966	69192498	11	69192498	11	69192498	*	S	-0.941176	-4.25478
chr7:44205764:A:G	0.5591	A	G	0.5847	0.006	0.0102	36659	63137	0	0.893	7	44205764	7	44205764	*	rs10278336	R	7	44245363	chr7:44245363	rs10278336	a	g	0.5639	0.0388	0.0065	2.273e-09	44245363	44205764	7	44205764	7	44205764	*	R	0.588235	5.96923
chr3:23254991:G:A	0.1795	A	G	0.0881	0.0238	0.0178	36659	63137	40.2	0.08083	3	23254991	3	23254991	*	rs71317822	R	3	23296482	chr3:23296482	rs71317822	a	g	0.0973	-0.0638	0.0109	4.654e-09	23296482	23254991	3	23254991	3	23254991	*	R	1.33708	-5.85321
chr11:57501126:C:T	0.9894	T	C	0.0379	0.0004	0.0264	36659	63137	11.6	0.334	11	57501126	11	57501126	*	rs112531913	Y	11	57268599	chr11:57268599	rs112531913	t	c	0.0425	0.0725	0.0163	9.05e-06	57268599	57501126	11	57501126	11	57501126	*	Y	0.0151515	4.44785
chr1:213983903:G:A	0.07444	A	G	0.5428	-0.0182	0.0102	36659	63137	33.2	0.1329	1	213983903	1	213983903	*	rs340877	R	1	214157246	chr1:214157246	rs340877	a	g	0.5675	0.054	0.0065	8.908e-17	214157246	213983903	1	213983903	1	213983903	*	R	-1.78431	8.30769
chr18:55625199:G:A	0.3037	A	G	0.1796	-0.0137	0.0133	36659	63137	0	0.9486	18	55625199	18	55625199	*	rs17514601	R	18	53292430	chr18:53292430	rs17514601	a	g	0.1956	-0.0441	0.0082	6.667e-08	53292430	55625199	18	55625199	18	55625199	*	R	-1.03008	-5.37805
chr17:67803995:A:G	0.6706	A	G	0.2336	-0.0052	0.0123	36659	63137	5.6	0.3897	17	67803995	17	67803995	*	rs8079835	R	17	65800111	chr17:65800111	rs8079835	a	g	0.2158	0.0289	0.0077	0.0001915	65800111	67803995	17	67803995	17	67803995	*	R	-0.422764	3.75325
chr9:123416415:T:C	0.1963	T	C	0.8313	-0.0174	0.0135	36659	63137	0	0.5494	9	123416415	9	123416415	*	rs28549297	Y	9	126178694	chr9:126178694	rs28549297	t	c	0.8364	-0.0347	0.0086	5.308e-05	126178694	123416415	9	123416415	9	123416415	*	Y	-1.28889	-4.03488
chr13:109318201:G:A	0.5854	A	G	0.1413	0.0079	0.0145	36659	63137	0	0.4874	13	109318201	13	109318201	*	rs9521306	V	13	109970549	chr13:109970549	rs9521306	a	g	0.1538	-0.0312	0.0089	0.0004553	109970549	109318201	13	109318201	13	109318201	*	V	0.544828	-3.50562
chr16:88025145:C:G	0.4875	C	G	0.773	0.0084	0.0121	36659	63137	0	0.5641	16	88025145	16	88025145	*	rs72818521	S	16	88058751	chr16:88058751	rs72818521	c	g	0.7583	0.0274	0.0075	0.0002784	88058751	88025145	16	88025145	16	88025145	*	S	0.694215	3.65333
chr12:71045347:A:G	0.4699	A	G	0.4771	-0.0073	0.0101	36659	63137	49.4	0.03156	12	71045347	12	71045347	*	rs4760895	R	12	71439127	chr12:71439127	rs4760895	a	g	0.4555	0.0446	0.0064	2.887e-12	71439127	71045347	12	71045347	12	71045347	*	R	-0.722772	6.96875
chr2:148034348:C:T	0.2037	T	C	0.1731	-0.0171	0.0134	36659	63137	27	0.1868	2	148034348	2	148034348	*	rs1234415	Y	2	148791917	chr2:148791917	rs1234415	t	c	0.171	-0.0347	0.0086	5.308e-05	148791917	148034348	2	148034348	2	148034348	*	Y	-1.27612	-4.03488
chr4:17684714:T:C	0.6599	T	C	0.6321	-0.0046	0.0105	36659	63137	17.6	0.2757	4	17684714	4	17684714	*	rs10019460	Y	4	17686337	chr4:17686337	rs10019460	t	c	0.6326	-0.0236	0.0066	0.0003465	17686337	17684714	4	17684714	4	17684714	*	Y	-0.438095	-3.57576
chr16:69529987:C:T	0.9905	T	C	0.8584	0.0002	0.0146	36659	63137	0	0.4615	16	69529987	16	69529987	*	rs7193778	Y	16	69563890	chr16:69563890	rs7193778	t	c	0.8528	-0.0371	0.009	3.785e-05	69563890	69529987	16	69529987	16	69529987	*	Y	0.0136986	-4.12222
chr7:157251730:T:C	0.2767	T	C	0.8751	0.0166	0.0152	36659	63137	0	0.6471	7	157251730	7	157251730	*	rs7794202	Y	7	157044424	chr7:157044424	rs7794202	t	c	0.8747	0.0585	0.0097	1.88e-09	157044424	157251730	7	157251730	7	157251730	*	Y	1.09211	6.03093
chr11:32424594:T:C	0.1491	T	C	0.9318	0.0293	0.0203	36659	63137	31.1	0.1506	11	32424594	11	32424594	*	rs72909480	Y	11	32446140	chr11:32446140	rs72909480	t	c	0.9269	-0.0545	0.0124	1.028e-05	32446140	32424594	11	32424594	11	32424594	*	Y	1.44335	-4.39516
chr11:27624700:G:A	0.4282	A	G	0.2298	0.0095	0.012	36659	63137	40.8	0.07701	11	27624700	11	27624700	*	rs11030088	R	11	27646247	chr11:27646247	rs11030088	a	g	0.2454	0.0311	0.0074	2.87e-05	27646247	27624700	11	27624700	11	27624700	*	R	0.791667	4.2027
chr8:20054859:G:A	0.7156	A	G	0.1251	0.0056	0.0152	36659	63137	4.1	0.4034	8	20054859	8	20054859	*	rs115849089	R	8	19912370	chr8:19912370	rs115849089	a	g	0.1127	-0.0594	0.0103	7.081e-09	19912370	20054859	8	20054859	8	20054859	*	R	0.368421	-5.76699
chr4:88837373:C:T	0.07542	T	C	0.2923	-0.0197	0.0111	36659	63137	24.3	0.2119	4	88837373	4	88837373	*	rs72872126	Y	4	89758524	chr4:89758524	rs72872126	t	c	0.287	-0.0346	0.0071	1.176e-06	89758524	88837373	4	88837373	4	88837373	*	Y	-1.77477	-4.87324
chr5:46252452:T:C	0.7008	T	C	0.7092	-0.0044	0.0114	36659	63137	35.1	0.1177	5	46252452	5	46252452	*	rs8185047	Y	5	46252554	chr5:46252554	rs8185047	t	c	0.6883	-0.026	0.0069	0.0001682	46252554	46252452	5	46252452	5	46252452	*	Y	-0.385965	-3.76812
chr10:111266128:G:A	0.9951	A	G	0.0851	-0.0001	0.018	36659	63137	1.4	0.4277	10	111266128	10	111266128	*	rs11594653	R	10	113025886	chr10:113025886	rs11594653	a	g	0.0869	-0.0451	0.0114	7.757e-05	113025886	111266128	10	111266128	10	111266128	*	R	-0.00555556	-3.95614
chr11:95982877:G:A	0.1186	A	G	0.2205	0.019	0.0122	36659	63137	0	0.572	11	95982877	11	95982877	*	rs948165	R	11	95716041	chr11:95716041	rs948165	a	g	0.226	0.0311	0.0076	4.723e-05	95716041	95982877	11	95982877	11	95982877	*	R	1.55738	4.09211
chr8:41683292:G:C	0.8379	C	G	0.0347	-0.0057	0.0279	36659	63137	21.3	0.2408	8	41683292	8	41683292	*	rs117271404	S	8	41540810	chr8:41540810	rs117271404	c	g	0.0372	0.1059	0.0173	8.792e-10	41540810	41683292	8	41683292	8	41683292	*	S	-0.204301	6.12139
chr14:78635768:G:A	0.1714	A	G	0.0794	-0.026	0.019	36659	63137	0	0.8108	14	78635768	14	78635768	*	rs61976135	N	14	79102111	chr14:79102111	rs61976135	a	g	0.0678	-0.0504	0.013	0.0001036	79102111	78635768	14	78635768	14	78635768	*	N	-1.36842	-3.87692
chr3:168499716:T:G	0.1384	T	G	0.8726	-0.0224	0.0151	36659	63137	0	0.9924	3	168499716	3	168499716	*	rs6798855	K	3	168217504	chr3:168217504	rs6798855	t	g	0.8723	0.0544	0.0096	1.628e-08	168217504	168499716	3	168499716	3	168499716	*	K	-1.48344	5.66667
chr2:157506574:G:C	0.0434	C	G	0.0524	0.0459	0.0227	36659	63137	46	0.04701	2	157506574	2	157506574	*	rs9288688	S	2	158363086	chr2:158363086	rs9288688	c	g	0.0556	-0.0776	0.0141	4.02e-08	158363086	157506574	2	157506574	2	157506574	*	S	2.02203	-5.50355
chr5:23374828:T:G	0.136	T	G	0.9026	-0.0257	0.0173	36659	63137	0	0.7065	5	23374828	5	23374828	*	rs75851159	K	5	23374937	chr5:23374937	rs75851159	t	g	0.8977	-0.0377	0.0105	0.0003174	23374937	23374828	5	23374828	5	23374828	*	K	-1.48555	-3.59048
chr9:4285986:G:C	0.08127	C	G	0.4823	-0.0176	0.0101	36659	63137	35.7	0.1134	9	4285986	9	4285986	*	rs10758591	N	9	4285986	chr9:4285986	rs10758591	c	g	0.4942	-0.0308	0.0068	6.021e-06	4285986	4285986	9	4285986	9	4285986	*	N	-1.74257	-4.52941
chr3:183863514:C:T	0.00794	T	C	0.7277	-0.0301	0.0113	36659	63137	0	0.8434	3	183863514	3	183863514	*	rs2037380	Y	3	183581302	chr3:183581302	rs2037380	t	c	0.713	-0.0311	0.007	9.279e-06	183581302	183863514	3	183863514	3	183863514	*	Y	-2.66372	-4.44286
chr14:91603138:C:T	0.3598	T	C	0.7153	-0.0105	0.0114	36659	63137	31.8	0.1447	14	91603138	14	91603138	*	rs1704655	Y	14	92069482	chr14:92069482	rs1704655	t	c	0.7224	0.0315	0.0071	9.675e-06	92069482	91603138	14	91603138	14	91603138	*	Y	-0.921053	4.43662
chr10:89819487:A:G	0.7678	A	G	0.4261	-0.0031	0.0103	36659	63137	0	0.7842	10	89819487	10	89819487	*	rs10748528	R	10	91579244	chr10:91579244	rs10748528	a	g	0.4003	-0.0227	0.0065	0.0004708	91579244	89819487	10	89819487	10	89819487	*	R	-0.300971	-3.49231
chr9:132005188:G:C	0.8299	C	G	0.6575	0.0023	0.0108	36659	63137	0	0.7284	9	132005188	9	132005188	*	rs4962181	S	9	134880575	chr9:134880575	rs4962181	c	g	0.6832	-0.0243	0.0068	0.0003562	134880575	132005188	9	132005188	9	132005188	*	S	0.212963	-3.57353
chr12:132548889:G:A	0.9485	A	G	0.4188	-0.0007	0.0103	36659	63137	0	0.5397	12	132548889	12	132548889	*	rs10870465	D	12	133125475	chr12:133125475	rs10870465	a	g	0.4407	0.0358	0.0067	9.166e-08	133125475	132548889	12	132548889	12	132548889	*	D	-0.0679612	5.34328
chr19:45697955:T:G	0.01112	T	G	0.7992	0.0326	0.0128	36659	63137	66.6	0.0008795	19	45697955	19	45697955	*	rs36040835	K	19	46201213	chr19:46201213	rs36040835	t	g	0.7985	-0.0407	0.0081	4.457e-07	46201213	45697955	19	45697955	19	45697955	*	K	2.54687	-5.02469
chr8:4396907:A:G	0.1895	A	G	0.9912	0.0784	0.0598	35592	60847	0.9	0.4221	8	4396907	8	4396907	*	rs139348880	R	8	4254429	chr8:4254429	rs139348880	a	g	0.992	0.1613	0.0429	0.0001716	4254429	4396907	8	4396907	8	4396907	*	R	1.31104	3.75991
chr22:50089864:C:T	0.151	T	C	0.0613	0.0305	0.0212	36659	63137	0	0.5401	22	50089864	22	50089864	*	rs147508608	Y	22	50528293	chr22:50528293	rs147508608	t	c	0.0511	-0.0565	0.0152	0.000198	50528293	50089864	22	50089864	22	50089864	*	Y	1.43868	-3.71711
chr1:204559956:G:A	0.6231	A	G	0.1875	-0.0064	0.0129	36659	63137	30.8	0.1532	1	204559956	1	204559956	*	rs11801299	R	1	204529084	chr1:204529084	rs11801299	a	g	0.1946	-0.0329	0.0081	4.488e-05	204529084	204559956	1	204559956	1	204559956	*	R	-0.496124	-4.06173
chr6:82724509:A:G	0.3033	A	G	0.2953	-0.0115	0.0111	36659	63137	0	0.5226	6	82724509	6	82724509	*	rs1757826	R	6	83434226	chr6:83434226	rs1757826	a	g	0.297	0.028	0.007	6.568e-05	83434226	82724509	6	82724509	6	82724509	*	R	-1.03604	4
chr7:70051089:C:T	0.7957	T	C	0.3129	0.0028	0.0109	36659	63137	47.8	0.03837	7	70051089	7	70051089	*	rs6950485	Y	7	69516075	chr7:69516075	rs6950485	t	c	0.3283	0.0242	0.0068	0.0003767	69516075	70051089	7	70051089	7	70051089	*	Y	0.256881	3.55882
chr2:154139113:A:G	0.3027	A	G	0.9088	0.0181	0.0175	36659	63137	52.7	0.0201	2	154139113	2	154139113	*	rs16836103	R	2	154995626	chr2:154995626	rs16836103	a	g	0.913	-0.0409	0.0114	0.0003387	154995626	154139113	2	154139113	2	154139113	*	R	1.03429	-3.58772
chr8:9320074:A:T	0.3299	A	T	0.9648	-0.0273	0.028	36390	62462	0	0.762	8	9320074	8	9320074	*	rs74710540	W	8	9177584	chr8:9177584	rs74710540	a	t	0.9599	0.0764	0.0174	1.104e-05	9177584	9320074	8	9320074	8	9320074	*	W	-0.975	4.3908
chr6:98102413:C:A	0.2553	A	C	0.4801	-0.0114	0.01	36659	63137	0	0.8118	6	98102413	6	98102413	*	rs1906252	M	6	98550289	chr6:98550289	rs1906252	a	c	0.4833	-0.0239	0.0064	0.0001825	98550289	98102413	6	98102413	6	98102413	*	M	-1.14	-3.73438
chr4:104635308:G:A	0.7242	A	G	0.2138	0.0044	0.0124	36659	63137	46.3	0.04528	4	104635308	4	104635308	*	rs62331286	R	4	105556465	chr4:105556465	rs62331286	a	g	0.2122	0.0293	0.0077	0.0001558	105556465	104635308	4	104635308	4	104635308	*	R	0.354839	3.80519
chr3:183855750:A:G	0.005128	A	G	0.2753	0.0317	0.0113	36659	63137	0	0.822	3	183855750	3	183855750	*	rs13326679	R	3	183573538	chr3:183573538	rs13326679	a	g	0.2889	0.0301	0.0071	2.361e-05	183573538	183855750	3	183855750	3	183855750	*	R	2.80531	4.23944
chr3:94262216:G:T	0.3257	T	G	0.5514	0.01	0.0102	36659	63137	0	0.9489	3	94262216	3	94262216	*	rs978444	K	3	93981060	chr3:93981060	rs978444	t	g	0.5538	-0.0269	0.0065	3.415e-05	93981060	94262216	3	94262216	3	94262216	*	K	0.980392	-4.13846
chr20:33172744:C:T	0.6651	T	C	0.0519	0.0104	0.0241	36659	63137	0	0.8162	20	33172744	20	33172744	*	rs117186940	Y	20	31760550	chr20:31760550	rs117186940	t	c	0.0678	-0.054	0.0136	7.269e-05	31760550	33172744	20	33172744	20	33172744	*	Y	0.431535	-3.97059
chr7:157258706:T:C	0.9127	T	C	0.2393	0.0013	0.012	36659	63137	26.2	0.1945	7	157258706	7	157258706	*	rs1182371	Y	7	157051400	chr7:157051400	rs1182371	t	c	0.2251	-0.0271	0.0076	0.0003917	157051400	157258706	7	157258706	7	157258706	*	Y	0.108333	-3.56579
chr12:82016908:G:T	0.2408	T	G	0.5074	0.0118	0.0101	36659	63137	14.6	0.3053	12	82016908	12	82016908	*	rs2401009	K	12	82410687	chr12:82410687	rs2401009	t	g	0.5096	-0.0242	0.0064	0.0001512	82410687	82016908	12	82016908	12	82016908	*	K	1.16832	-3.78125
chr6:51628866:G:C	0.0008222	C	G	0.0258	0.1063	0.0318	36659	63137	19.2	0.2605	6	51628866	6	51628866	*	rs35929288	S	6	51493664	chr6:51493664	rs35929288	c	g	0.027	0.0924	0.0197	2.677e-06	51493664	51628866	6	51628866	6	51628866	*	S	3.34277	4.69036
chr7:14985771:T:A	0.02464	A	T	0.3363	0.0249	0.0111	36659	63137	0	0.8916	7	14985771	7	14985771	*	rs12375103	W	7	15025396	chr7:15025396	rs12375103	a	t	0.3543	0.0397	0.0067	3.132e-09	15025396	14985771	7	14985771	7	14985771	*	W	2.24324	5.92537
chr16:69803562:C:T	0.4451	T	C	0.3679	-0.008	0.0104	36659	63137	0	0.465	16	69803562	16	69803562	*	rs4985418	Y	16	69837465	chr16:69837465	rs4985418	t	c	0.3686	0.0285	0.0066	1.556e-05	69837465	69803562	16	69803562	16	69803562	*	Y	-0.769231	4.31818
chr15:57075938:A:G	0.6487	A	G	0.9633	0.0123	0.027	36659	63137	26.3	0.1933	15	57075938	15	57075938	*	rs75128554	R	15	57368136	chr15:57368136	rs75128554	a	g	0.9599	-0.0744	0.0163	5.238e-06	57368136	57075938	15	57075938	15	57075938	*	R	0.455556	-4.56442
chr5:46297560:G:A	0.6628	A	G	0.5344	-0.0047	0.0108	36659	63137	57.3	0.009254	5	46297560	5	46297560	*	rs4975972	R	5	46297662	chr5:46297662	rs4975972	a	g	0.5604	-0.0227	0.0065	0.0004708	46297662	46297560	5	46297560	5	46297560	*	R	-0.435185	-3.49231
chr5:72931793:C:T	0.3951	T	C	0.2995	-0.0094	0.011	36659	63137	0	0.7084	5	72931793	5	72931793	*	rs149797	Y	5	72227620	chr5:72227620	rs149797	t	c	0.3148	0.0265	0.0069	0.0001257	72227620	72931793	5	72931793	5	72931793	*	Y	-0.854545	3.84058
chr9:3235200:T:C	0.7713	T	C	0.9081	0.0051	0.0175	36659	63137	0	0.8978	9	3235200	9	3235200	*	rs72697067	Y	9	3235200	chr9:3235200	rs72697067	t	c	0.9101	-0.0443	0.0111	6.564e-05	3235200	3235200	9	3235200	9	3235200	*	Y	0.291429	-3.99099
chr19:1237075:G:T	0.1848	T	G	0.2094	0.0172	0.0129	36390	62462	0	0.5217	19	1237075	19	1237075	*	rs56265137	K	19	1237074	chr19:1237074	rs56265137	t	g	0.2234	0.0324	0.0085	0.0001333	1237074	1237075	19	1237075	19	1237075	*	K	1.33333	3.81176
chr2:125737419:G:A	0.9436	A	G	0.0618	-0.0015	0.0211	36659	63137	0	0.4541	2	125737419	2	125737419	*	rs10166653	R	2	126494996	chr2:126494996	rs10166653	a	g	0.054	-0.057	0.0142	6.256e-05	126494996	125737419	2	125737419	2	125737419	*	R	-0.07109	-4.01408
chr6:163702063:A:G	0.3585	A	G	0.8678	0.0138	0.015	36659	63137	51.2	0.0248	6	163702063	6	163702063	*	rs73029270	R	6	164123095	chr6:164123095	rs73029270	a	g	0.8695	0.0547	0.0096	1.358e-08	164123095	163702063	6	163702063	6	163702063	*	R	0.92	5.69792
chr4:136172892:C:A	0.7906	A	C	0.586	0.0027	0.0103	36659	63137	0	0.8307	4	136172892	4	136172892	*	rs1724556	M	4	137094047	chr4:137094047	rs1724556	a	c	0.5846	-0.0341	0.0065	1.497e-07	137094047	136172892	4	136172892	4	136172892	*	M	0.262136	-5.24615
chr4:136172892:C:A	0.7906	A	C	0.586	0.0027	0.0103	36659	63137	0	0.8307	4	136172892	4	136172892	*	rs879792138	M	4	137094047	chr4:137094047	rs1724556	a	c	0.5846	-0.0341	0.0065	1.497e-07	137094047	136172892	4	136172892	4	136172892	*	M	0.262136	-5.24615
chr15:90993397:A:G	0.01521	A	G	0.6681	-0.026	0.0107	36659	63137	37.4	0.1001	15	90993397	15	90993397	*	rs6496747	R	15	91536627	chr15:91536627	rs6496747	a	g	0.6852	-0.0502	0.0069	3.745e-13	91536627	90993397	15	90993397	15	90993397	*	R	-2.42991	-7.27536
chr22:46231343:C:A	0.5234	A	C	0.1099	-0.0102	0.016	36659	63137	0	0.598	22	46231343	22	46231343	*	rs4253771	M	22	46627240	chr22:46627240	rs4253771	a	c	0.108	0.0505	0.0106	1.793e-06	46627240	46231343	22	46231343	22	46231343	*	M	-0.6375	4.76415
chr1:45719988:T:C	0.668	T	C	0.4679	-0.0043	0.0101	36659	63137	0	0.8179	1	45719988	1	45719988	*	rs28635845	Y	1	46185660	chr1:46185660	rs28635845	t	c	0.4628	0.0227	0.0064	0.0003792	46185660	45719988	1	45719988	1	45719988	*	Y	-0.425743	3.54688
chr18:60231316:G:A	0.003524	A	G	0.3317	-0.0311	0.0107	36659	63137	0	0.8539	18	60231316	18	60231316	*	rs2219375	R	18	57898549	chr18:57898549	rs2219375	a	g	0.3383	0.0361	0.0067	7.153e-08	57898549	60231316	18	60231316	18	60231316	*	R	-2.90654	5.38806
chr8:95015164:G:A	0.1697	A	G	0.1418	-0.0198	0.0145	36659	63137	53.4	0.01804	8	95015164	8	95015164	*	rs7002940	R	8	96027392	chr8:96027392	rs7002940	a	g	0.1484	0.0331	0.0089	0.0001998	96027392	95015164	8	95015164	8	95015164	*	R	-1.36552	3.7191
chr2:81533227:A:G	0.9435	A	G	0.9197	0.0013	0.0188	36659	63137	0	0.8271	2	81533227	2	81533227	*	rs79314488	R	2	81760351	chr2:81760351	rs79314488	a	g	0.9337	-0.0466	0.013	0.0003316	81760351	81533227	2	81533227	2	81533227	*	R	0.0691489	-3.58462
chr1:28357564:A:G	0.502	A	G	0.5956	-0.007	0.0104	36659	63137	10.2	0.3471	1	28357564	1	28357564	*	rs9438602	R	1	28684075	chr1:28684075	rs9438602	a	g	0.5779	0.0244	0.0065	0.0001708	28684075	28357564	1	28357564	1	28357564	*	R	-0.673077	3.75385
chr1:97798005:G:A	0.603	A	G	0.0217	-0.0186	0.0358	36390	62462	0	0.617	1	97798005	1	97798005	*	rs115292582	R	1	98263561	chr1:98263561	rs115292582	a	g	0.0231	0.0873	0.0224	9.77e-05	98263561	97798005	1	97798005	1	97798005	*	R	-0.519553	3.89732
chr6:31538967:A:C	0.6073	A	C	0.1727	0.0068	0.0133	36390	62462	45.3	0.05794	6	31538967	6	31538967	*	rs2516393	M	6	31506744	chr6:31506744	rs2516393	a	c	0.1977	-0.0479	0.0081	2.826e-09	31506744	31538967	6	31538967	6	31538967	*	M	0.511278	-5.91358
chr8:13659329:T:G	0.6505	T	G	0.6439	0.0048	0.0106	36659	63137	1.7	0.4256	8	13659329	8	13659329	*	rs11203508	K	8	13516838	chr8:13516838	rs11203508	t	g	0.6396	0.0274	0.0067	4.333e-05	13516838	13659329	8	13659329	8	13659329	*	K	0.45283	4.08955
chr11:2090156:G:C	0.1019	C	G	0.1965	-0.0215	0.0131	36390	62462	0	0.4935	11	2090156	11	2090156	*	rs76223293	S	11	2111386	chr11:2111386	rs76223293	c	g	0.1913	0.0436	0.0082	9.362e-08	2111386	2090156	11	2090156	11	2090156	*	S	-1.64122	5.31707
chr11:65709016:T:G	0.9446	T	G	0.4492	-0.0007	0.0101	36659	63137	0	0.8992	11	65709016	11	65709016	*	rs523029	K	11	65476487	chr11:65476487	rs523029	t	g	0.4453	0.023	0.0064	0.0003168	65476487	65709016	11	65709016	11	65709016	*	K	-0.0693069	3.59375
chr9:83935732:A:G	0.3067	A	G	0.7344	-0.0117	0.0114	36659	63137	6.3	0.3837	9	83935732	9	83935732	*	rs7020300	R	9	86550647	chr9:86550647	rs7020300	a	g	0.7406	0.0287	0.0073	9.008e-05	86550647	83935732	9	83935732	9	83935732	*	R	-1.02632	3.93151
chr15:63681169:A:G	0.04118	A	G	0.8054	-0.0259	0.0127	36659	63137	0	0.9147	15	63681169	15	63681169	*	rs2899695	R	15	63973368	chr15:63973368	rs2899695	a	g	0.7989	-0.0348	0.008	1.224e-05	63973368	63681169	15	63681169	15	63681169	*	R	-2.03937	-4.35
chr7:69532735:T:C	0.7254	T	C	0.7956	-0.0044	0.0125	36659	63137	9.5	0.354	7	69532735	7	69532735	*	rs12698803	Y	7	68997721	chr7:68997721	rs12698803	t	c	0.7779	-0.0267	0.0076	0.0004771	68997721	69532735	7	69532735	7	69532735	*	Y	-0.352	-3.51316
chr4:17916158:A:C	2.179e-05	A	C	0.2712	-0.0487	0.0115	36659	63137	0	0.9216	4	17916158	4	17916158	*	rs2174633	M	4	17917781	chr4:17917781	rs2174633	a	c	0.27	-0.0382	0.0072	1.239e-07	17917781	17916158	4	17916158	4	17916158	*	M	-4.23478	-5.30556
chr3:132070430:G:A	0.7379	A	G	0.3985	-0.0034	0.0103	36659	63137	10.7	0.3422	3	132070430	3	132070430	*	rs2951401	R	3	131789274	chr3:131789274	rs2951401	a	g	0.4105	-0.0229	0.0064	0.0003364	131789274	132070430	3	132070430	3	132070430	*	R	-0.330097	-3.57812
chr11:122134417:A:T	0.3971	A	T	0.4257	-0.0088	0.0104	36659	63137	0	0.5087	11	122134417	11	122134417	*	rs594358	W	11	122005125	chr11:122005125	rs594358	a	t	0.411	0.0296	0.0065	5.121e-06	122005125	122134417	11	122134417	11	122134417	*	W	-0.846154	4.55385
chr4:152442460:T:C	0.1597	T	C	0.9042	-0.0251	0.0179	36659	63137	19	0.2626	4	152442460	4	152442460	*	rs17028899	Y	4	153363612	chr4:153363612	rs17028899	t	c	0.9048	0.0405	0.0111	0.0002631	153363612	152442460	4	152442460	4	152442460	*	Y	-1.40223	3.64865
chr17:48070445:T:A	0.3009	A	T	0.2255	0.0124	0.012	36659	63137	0	0.8262	17	48070445	17	48070445	*	rs6847	W	17	46147807	chr17:46147807	rs6847	a	t	0.2139	-0.0331	0.0077	1.937e-05	46147807	48070445	17	48070445	17	48070445	*	W	1.03333	-4.2987
chr3:88062616:T:A	0.4263	A	T	0.8443	0.0113	0.0142	36659	63137	3.8	0.407	3	88062616	3	88062616	*	rs4858982	W	3	88111766	chr3:88111766	rs4858982	a	t	0.8484	0.0315	0.0089	0.000401	88111766	88062616	3	88062616	3	88062616	*	W	0.795775	3.53933
chr15:49402615:A:T	0.1803	A	T	0.786	-0.0165	0.0123	36659	63137	14.4	0.3072	15	49402615	15	49402615	*	rs113885253	W	15	49694812	chr15:49694812	rs113885253	a	t	0.7904	0.0308	0.0079	8.773e-05	49694812	49402615	15	49402615	15	49402615	*	W	-1.34146	3.89873
chr2:100266998:C:T	0.3185	T	C	0.1857	-0.0129	0.013	36659	63137	50.7	0.02672	2	100266998	2	100266998	*	rs13397337	H	2	100883460	chr2:100883460	rs13397337	t	c	0.1885	0.029	0.0082	0.0003838	100883460	100266998	2	100266998	2	100266998	*	H	-0.992308	3.53659
chr10:97363575:G:C	0.04662	C	G	0.2623	0.0229	0.0115	36659	63137	0	0.5074	10	97363575	10	97363575	*	rs11817846	S	10	99123332	chr10:99123332	rs11817846	c	g	0.2746	0.0329	0.0071	3.82e-06	99123332	97363575	10	97363575	10	97363575	*	S	1.9913	4.6338
chr15:57166922:G:A	0.03989	A	G	0.8065	0.0267	0.013	36659	63137	50.5	0.0274	15	57166922	15	57166922	*	rs2703614	R	15	57459120	chr15:57459120	rs2703614	a	g	0.8304	0.0306	0.0086	0.0003651	57459120	57166922	15	57166922	15	57166922	*	R	2.05385	3.55814
chr15:41600922:C:T	0.3807	T	C	0.291	-0.0097	0.0111	36659	63137	0	0.8291	15	41600922	15	41600922	*	rs11630209	Y	15	41893120	chr15:41893120	rs11630209	t	c	0.2839	-0.036	0.0071	4.274e-07	41893120	41600922	15	41600922	15	41600922	*	Y	-0.873874	-5.07042
chr6:31333463:C:T	0.6168	T	C	0.7287	0.0057	0.0113	36390	62462	0	0.7885	6	31333463	6	31333463	*	rs9265683	Y	6	31301240	chr6:31301240	rs9265683	t	c	0.7054	0.0372	0.0071	1.743e-07	31301240	31333463	6	31333463	6	31333463	*	Y	0.504425	5.23944
chr17:74790472:G:T	0.7445	T	G	0.3591	0.0035	0.0108	36659	63137	24.5	0.2099	17	74790472	17	74790472	*	rs2290038	K	17	72786611	chr17:72786611	rs2290038	t	g	0.3467	0.0264	0.0068	0.0001048	72786611	74790472	17	74790472	17	74790472	*	K	0.324074	3.88235
chr9:82707409:C:T	0.5829	T	C	0.3161	-0.006	0.0109	36659	63137	3.5	0.4091	9	82707409	9	82707409	*	rs631785	Y	9	85322324	chr9:85322324	rs631785	t	c	0.337	-0.0255	0.0068	0.000179	85322324	82707409	9	82707409	9	82707409	*	Y	-0.550459	-3.75
chr4:103145304:A:G	0.3908	A	G	0.7917	-0.0106	0.0124	36659	63137	0	0.7361	4	103145304	4	103145304	*	rs2615542	R	4	104066461	chr4:104066461	rs2615542	a	g	0.7908	0.0389	0.0079	7.281e-07	104066461	103145304	4	103145304	4	103145304	*	R	-0.854839	4.92405
chr8:144461122:C:T	0.1604	T	C	0.469	-0.0157	0.0112	36390	62462	0	0.5738	8	144461122	8	144461122	*	rs11774212	Y	8	145686505	chr8:145686505	rs11774212	t	c	0.5233	0.0286	0.0065	1.054e-05	145686505	144461122	8	144461122	8	144461122	*	Y	-1.40179	4.4
chr6:31638745:C:G	0.8939	C	G	0.1923	-0.0017	0.0128	36390	62462	27.5	0.1908	6	31638745	6	31638745	*	rs2077537	V	6	31606522	chr6:31606522	rs2077537	c	g	0.2057	-0.0587	0.0083	1.278e-12	31606522	31638745	6	31638745	6	31638745	*	V	-0.132812	-7.07229
chr20:33425398:A:G	0.6092	A	G	0.0688	-0.0114	0.0224	36390	62462	0	0.5534	20	33425398	20	33425398	*	rs677870	R	20	32013204	chr20:32013204	rs677870	a	g	0.079	-0.0626	0.0125	5.054e-07	32013204	33425398	20	33425398	20	33425398	*	R	-0.508929	-5.008
chr8:9340151:C:T	0.09964	T	C	0.4963	0.0168	0.0102	36390	62462	0	0.4406	8	9340151	8	9340151	*	rs958374	Y	8	9197661	chr8:9197661	rs958374	t	c	0.4828	-0.0305	0.0066	3.767e-06	9197661	9340151	8	9340151	8	9340151	*	Y	1.64706	-4.62121
chr5:79246467:T:C	0.851	T	C	0.6183	-0.0019	0.0104	36659	63137	7	0.3775	5	79246467	5	79246467	*	rs10474578	Y	5	78542290	chr5:78542290	rs10474578	t	c	0.6117	0.0338	0.0065	1.922e-07	78542290	79246467	5	79246467	5	79246467	*	Y	-0.182692	5.2
chr22:41288804:G:C	0.2632	C	G	0.4432	-0.0114	0.0102	36659	63137	21.2	0.2414	22	41288804	22	41288804	*	rs1003619	V	22	41684808	chr22:41684808	rs1003619	c	g	0.4568	-0.0258	0.0064	5.355e-05	41684808	41288804	22	41288804	22	41288804	*	V	-1.11765	-4.03125
chr7:80028016:T:C	0.6406	T	C	0.7067	-0.0052	0.0111	36659	63137	12	0.3301	7	80028016	7	80028016	*	rs6466887	H	7	79657332	chr7:79657332	rs6466887	t	c	0.7001	-0.0259	0.0069	0.0001783	79657332	80028016	7	80028016	7	80028016	*	H	-0.468468	-3.75362
chr19:4962959:T:C	0.4246	T	C	0.6765	0.0087	0.0109	36390	62462	0	0.7495	19	4962959	19	4962959	*	rs74172675	Y	19	4962970	chr19:4962970	rs74172675	t	c	0.6816	0.0246	0.0069	0.000371	4962970	4962959	19	4962959	19	4962959	*	Y	0.798165	3.56522
chr4:101290065:T:C	0.3003	T	C	0.8635	0.0153	0.0148	36659	63137	0	0.9415	4	101290065	4	101290065	*	rs2850355	Y	4	102211222	chr4:102211222	rs2850355	t	c	0.852	-0.0315	0.009	0.0004683	102211222	101290065	4	101290065	4	101290065	*	Y	1.03378	-3.5
chr15:88027974:C:G	0.8544	C	G	0.9927	0.0118	0.0644	35086	52780	0	0.593	15	88027974	15	88027974	*	rs117377895	S	15	88571205	chr15:88571205	rs117377895	c	g	0.9934	-0.155	0.0417	0.0001996	88571205	88027974	15	88027974	15	88027974	*	S	0.18323	-3.71703
chr6:51481066:G:A	0.01679	A	G	0.026	0.0757	0.0317	36659	63137	25.7	0.1989	6	51481066	6	51481066	*	rs141707622	R	6	51345864	chr6:51345864	rs141707622	a	g	0.0274	0.0864	0.0196	1.02e-05	51345864	51481066	6	51481066	6	51481066	*	R	2.38801	4.40816
chr5:102680468:C:T	0.6984	T	C	0.5566	0.0039	0.0102	36659	63137	0	0.8589	5	102680468	5	102680468	*	rs2545601	Y	5	102016172	chr5:102016172	rs2545601	t	c	0.56	-0.0361	0.0065	2.681e-08	102016172	102680468	5	102680468	5	102680468	*	Y	0.382353	-5.55385
chr11:119068777:C:G	0.9389	C	G	0.6028	0.0008	0.0104	36659	63137	0	0.441	11	119068777	11	119068777	*	rs10892327	S	11	118939488	chr11:118939488	rs10892327	c	g	0.601	-0.032	0.0065	8.245e-07	118939488	119068777	11	119068777	11	119068777	*	S	0.0769231	-4.92308
chr2:226321033:T:C	0.7674	T	C	0.56	-0.003	0.0102	36659	63137	0	0.8205	2	226321033	2	226321033	*	rs10804330	Y	2	227185749	chr2:227185749	rs10804330	t	c	0.5602	0.0644	0.0065	3.387e-23	227185749	226321033	2	226321033	2	226321033	*	Y	-0.294118	9.90769
chr10:63333623:C:T	0.127	T	C	0.0229	0.0515	0.0338	36496	62732	0	0.5562	10	63333623	10	63333623	*	rs78005057	Y	10	65093383	chr10:65093383	rs78005057	t	c	0.029	-0.0764	0.0197	0.0001039	65093383	63333623	10	63333623	10	63333623	*	Y	1.52367	-3.87817
chr8:94880754:C:T	0.7365	T	C	0.0149	-0.0143	0.0425	36496	62732	10	0.3508	8	94880754	8	94880754	*	rs28399589	Y	8	95892982	chr8:95892982	rs28399589	t	c	0.0184	0.1094	0.0263	3.143e-05	95892982	94880754	8	94880754	8	94880754	*	Y	-0.336471	4.1597
chr3:115264965:G:A	0.6949	A	G	0.2205	0.0048	0.0121	36659	63137	3	0.4142	3	115264965	3	115264965	*	rs12634478	R	3	114983812	chr3:114983812	rs12634478	a	g	0.2194	0.0268	0.0076	0.0004543	114983812	115264965	3	115264965	3	115264965	*	R	0.396694	3.52632
chr18:23469548:C:T	0.7624	T	C	0.3318	0.0032	0.0107	36659	63137	4.6	0.3994	18	23469548	18	23469548	*	rs12958482	Y	18	21049512	chr18:21049512	rs12958482	t	c	0.349	-0.0244	0.0067	0.0002713	21049512	23469548	18	23469548	18	23469548	*	Y	0.299065	-3.64179
chr1:94753168:C:A	0.177	A	C	0.4354	-0.0138	0.0102	36659	63137	0	0.6786	1	94753168	1	94753168	*	rs6541366	M	1	95218724	chr1:95218724	rs6541366	a	c	0.4441	-0.0235	0.0064	0.0002337	95218724	94753168	1	94753168	1	94753168	*	M	-1.35294	-3.67188
chr1:72215675:A:G	0.3104	A	G	0.5255	-0.0102	0.0101	36659	63137	0	0.8821	1	72215675	1	72215675	*	rs1194259	R	1	72681358	chr1:72681358	rs1194259	a	g	0.5018	0.0243	0.0064	0.000142	72681358	72215675	1	72215675	1	72215675	*	R	-1.0099	3.79687
chr11:50402062:C:T	0.001141	T	C	0.0901	0.0581	0.0179	36659	63137	27.3	0.1843	11	50402062	11	50402062	*	rs690985	Y	11	50361233	chr11:50361233	rs690985	t	c	0.0914	0.0489	0.0111	1.053e-05	50361233	50402062	11	50402062	11	50402062	*	Y	3.24581	4.40541
chr7:22429423:A:C	0.5825	A	C	0.971	0.0168	0.0305	36659	63137	0	0.6605	7	22429423	7	22429423	*	rs11971379	M	7	22469042	chr7:22469042	rs11971379	a	c	0.9735	0.0738	0.0203	0.0002798	22469042	22429423	7	22429423	7	22429423	*	M	0.55082	3.63547
chr17:46782044:A:G	2.07e-08	A	G	0.2315	-0.0697	0.0124	36390	62462	65.7	0.001889	17	46782044	17	46782044	*	rs199505	R	17	44859410	chr17:44859410	rs199505	a	g	0.2016	0.0149	0.0081	0.06458	44859410	46782044	17	46782044	17	46782044	*	R	-5.62097	1.83951
chr8:84684765:A:G	0.8124	A	G	0.8123	0.0031	0.0129	36659	63137	0	0.8971	8	84684765	8	84684765	*	rs17726976	R	8	85597000	chr8:85597000	rs17726976	a	g	0.8046	0.0297	0.0083	0.0003299	85597000	84684765	8	84684765	8	84684765	*	R	0.24031	3.57831
chr3:160664154:C:T	0.8479	T	C	0.343	0.002	0.0106	36659	63137	0	0.6569	3	160664154	3	160664154	*	rs34362576	Y	3	160381942	chr3:160381942	rs34362576	t	c	0.3626	-0.024	0.0066	0.0002743	160381942	160664154	3	160664154	3	160664154	*	Y	0.188679	-3.63636
chr6:32090195:T:A	0.1132	A	T	0.3344	-0.0169	0.0107	36390	62462	17.2	0.2848	6	32090195	6	32090195	*	rs17201588	W	6	32057972	chr6:32057972	rs17201588	a	t	0.3183	0.0249	0.0068	0.0002535	32057972	32090195	6	32090195	6	32090195	*	W	-1.57944	3.66176
chr4:103331537:T:C	0.05503	T	C	0.587	0.0197	0.0103	36659	63137	27.3	0.1848	4	103331537	4	103331537	*	rs1516731	Y	4	104252694	chr4:104252694	rs1516731	t	c	0.5941	0.023	0.0065	0.0003955	104252694	103331537	4	103331537	4	103331537	*	Y	1.91262	3.53846
chr13:58152663:T:C	0.1817	T	C	0.2133	0.0165	0.0124	36659	63137	0	0.6677	13	58152663	13	58152663	*	rs3012857	Y	13	58726797	chr13:58726797	rs3012857	t	c	0.2201	-0.0367	0.0077	2.172e-06	58726797	58152663	13	58152663	13	58152663	*	Y	1.33065	-4.76623
chr10:69672577:C:T	0.9055	T	C	0.7849	-0.0015	0.0124	36659	63137	0	0.9942	10	69672577	10	69672577	*	rs2616107	Y	10	71432333	chr10:71432333	rs2616107	t	c	0.7848	-0.028	0.0077	0.0003017	71432333	69672577	10	69672577	10	69672577	*	Y	-0.120968	-3.63636
chr5:102538351:T:C	0.4887	T	C	0.8595	-0.0102	0.0147	36659	63137	25.8	0.198	5	102538351	5	102538351	*	rs12657079	Y	5	101874055	chr5:101874055	rs12657079	t	c	0.8493	0.0382	0.0092	3.384e-05	101874055	102538351	5	102538351	5	102538351	*	Y	-0.693878	4.15217
chr2:158285467:T:C	0.4335	T	C	0.8593	0.0114	0.0145	36659	63137	14.2	0.3086	2	158285467	2	158285467	*	rs2461368	Y	2	159141979	chr2:159141979	rs2461368	t	c	0.8612	-0.0374	0.0092	4.926e-05	159141979	158285467	2	158285467	2	158285467	*	Y	0.786207	-4.06522
chr8:10393339:C:T	0.02135	T	C	0.4981	0.0232	0.0101	36390	62462	9.8	0.352	8	10393339	8	10393339	*	rs28507213	Y	8	10250849	chr8:10250849	rs28507213	t	c	0.5083	-0.0326	0.0065	5.116e-07	10250849	10393339	8	10393339	8	10393339	*	Y	2.29703	-5.01538
chr17:3958346:G:A	0.4579	A	G	0.1508	0.0108	0.0146	36659	63137	32.5	0.1389	17	3958346	17	3958346	*	rs12940900	R	17	3861640	chr17:3861640	rs12940900	a	g	0.1494	-0.0446	0.0091	9.771e-07	3861640	3958346	17	3958346	17	3958346	*	R	0.739726	-4.9011
chr13:40920448:T:C	0.8413	T	C	0.3057	-0.0022	0.011	36659	63137	0	0.4437	13	40920448	13	40920448	*	rs9594458	Y	13	41494584	chr13:41494584	rs9594458	t	c	0.3133	0.0244	0.0069	0.0004141	41494584	40920448	13	40920448	13	40920448	*	Y	-0.2	3.53623
chr12:70937871:A:G	0.9057	A	G	0.5617	-0.0012	0.0102	36659	63137	37	0.103	12	70937871	12	70937871	*	rs12321332	R	12	71331651	chr12:71331651	rs12321332	a	g	0.5459	0.0285	0.0064	8.109e-06	71331651	70937871	12	70937871	12	70937871	*	R	-0.117647	4.45312
chr2:61222144:T:C	0.06055	T	C	0.9877	0.0884	0.0471	36227	62057	0	0.9957	2	61222144	2	61222144	*	rs17540781	Y	2	61449279	chr2:61449279	rs17540781	t	c	0.9845	-0.1108	0.0272	4.698e-05	61449279	61222144	2	61222144	2	61222144	*	Y	1.87686	-4.07353
chr16:53457183:C:A	0.1509	A	C	0.3315	-0.0154	0.0107	36659	63137	30.6	0.1556	16	53457183	16	53457183	*	rs62048520	M	16	53491095	chr16:53491095	rs62048520	a	c	0.3159	-0.0272	0.0069	8.281e-05	53491095	53457183	16	53457183	16	53457183	*	M	-1.43925	-3.94203
chr19:45222717:A:G	2.053e-15	A	G	0.9481	-0.1819	0.0229	36390	62462	50.6	0.0327	19	45222717	19	45222717	*	rs73568222	R	19	45725975	chr19:45725975	rs73568222	a	g	0.9442	0.0052	0.0148	0.7247	45725975	45222717	19	45222717	19	45222717	*	R	-7.94323	0.351351
chr19:45636071:A:G	0.004385	A	G	0.8703	0.0431	0.0151	36659	63137	15.4	0.2968	19	45636071	19	45636071	*	rs34049302	R	19	46139329	chr19:46139329	rs34049302	a	g	0.8744	-0.0454	0.0097	3.124e-06	46139329	45636071	19	45636071	19	45636071	*	R	2.8543	-4.68041
chr13:26099542:C:G	0.8785	C	G	0.2087	-0.0019	0.0127	36659	63137	0	0.8428	13	26099542	13	26099542	*	rs9507654	S	13	26673680	chr13:26673680	rs9507654	c	g	0.1898	-0.0315	0.0082	0.0001147	26673680	26099542	13	26099542	13	26099542	*	S	-0.149606	-3.84146
chr6:54760110:A:C	0.5637	A	C	0.9994	-0.1794	0.3108	20301	21839	0	1	6	54760110	6	54760110	*	rs77324691	M	6	54624908	chr6:54624908	rs77324691	a	c	0.9974	-0.6187	0.1702	0.0002789	54624908	54760110	6	54760110	6	54760110	*	M	-0.57722	-3.63514
chr20:53005546:T:G	0.2291	T	G	0.6107	0.0126	0.0105	36659	63137	0	0.7777	20	53005546	20	53005546	*	rs2252225	K	20	51622085	chr20:51622085	rs2252225	t	g	0.5823	0.023	0.0065	0.0003955	51622085	53005546	20	53005546	20	53005546	*	K	1.2	3.53846
chr8:94974078:A:G	0.1192	A	G	0.8287	0.0209	0.0134	36659	63137	27.4	0.1839	8	94974078	8	94974078	*	rs17665737	R	8	95986306	chr8:95986306	rs17665737	a	g	0.8149	-0.0369	0.0083	8.154e-06	95986306	94974078	8	94974078	8	94974078	*	R	1.5597	-4.44578
chr13:56525426:C:G	0.5542	C	G	0.3907	0.0062	0.0105	36659	63137	0	0.8745	13	56525426	13	56525426	*	rs1936322	S	13	57099560	chr13:57099560	rs1936322	c	g	0.3972	0.0243	0.0066	0.0002297	57099560	56525426	13	56525426	13	56525426	*	S	0.590476	3.68182
chr2:228115138:G:A	0.5679	A	G	0.3645	-0.006	0.0106	36659	63137	26.7	0.1895	2	228115138	2	228115138	*	rs10209496	R	2	228979854	chr2:228979854	rs10209496	a	g	0.3439	0.0289	0.0067	1.612e-05	228979854	228115138	2	228115138	2	228115138	*	R	-0.566038	4.31343
chr2:230905039:C:T	0.766	T	C	0.0048	0.0249	0.0836	35086	52780	0	0.5971	2	230905039	2	230905039	*	rs78908680	Y	2	231769754	chr2:231769754	rs78908680	t	c	0.0051	0.177	0.0494	0.0003415	231769754	230905039	2	230905039	2	230905039	*	Y	0.297847	3.583
chr4:94016966:C:T	0.4647	T	C	0.3683	0.0077	0.0105	36659	63137	20.3	0.2505	4	94016966	4	94016966	*	rs10030952	Y	4	94938117	chr4:94938117	rs10030952	t	c	0.3805	0.0271	0.0065	2.984e-05	94938117	94016966	4	94016966	4	94016966	*	Y	0.733333	4.16923
chr6:33657919:T:C	0.3014	T	C	0.7667	0.0123	0.0119	36659	63137	26.2	0.1941	6	33657919	6	33657919	*	rs2274200	Y	6	33625696	chr6:33625696	rs2274200	t	c	0.7596	0.0289	0.0075	0.0001263	33625696	33657919	6	33657919	6	33657919	*	Y	1.03361	3.85333
chr3:49707755:C:T	0.5417	T	C	0.5168	0.0061	0.0101	36659	63137	21.6	0.2377	3	49707755	3	49707755	*	rs11709680	B	3	49745188	chr3:49745188	rs11709680	t	c	0.5105	-0.0291	0.0064	5.208e-06	49745188	49707755	3	49707755	3	49707755	*	B	0.60396	-4.54688
chr19:44840322:G:A	5.721e-17	A	G	0.1241	-0.1355	0.0162	36659	63137	66.5	0.0009127	19	44840322	19	44840322	*	rs55840414	R	19	45343579	chr19:45343579	rs55840414	a	g	0.1219	0.0267	0.0101	0.007899	45343579	44840322	19	44840322	19	44840322	*	R	-8.3642	2.64356
chr20:33930866:C:G	0.596	C	G	0.4459	0.0054	0.0103	36659	63137	36.7	0.1058	20	33930866	20	33930866	*	rs2143533	S	20	32518672	chr20:32518672	rs2143533	c	g	0.4655	-0.0274	0.0064	1.786e-05	32518672	33930866	20	33930866	20	33930866	*	S	0.524272	-4.28125
chr6:126950498:T:C	0.3888	T	C	0.9934	0.0559	0.0648	35592	60847	0	0.9084	6	126950498	6	126950498	*	rs79345364	Y	6	127271643	chr6:127271643	rs79345364	t	c	0.9915	0.1411	0.0382	0.0002224	127271643	126950498	6	126950498	6	126950498	*	Y	0.862654	3.69372
chr2:27303813:C:G	0.8674	C	G	0.7976	0.0021	0.0125	36659	63137	17.7	0.2746	2	27303813	2	27303813	*	rs72817542	S	2	27526681	chr2:27526681	rs72817542	c	g	0.7932	-0.0306	0.0079	9.749e-05	27526681	27303813	2	27303813	2	27303813	*	S	0.168	-3.87342
chr15:41539155:C:A	0.006539	A	C	0.4049	0.0279	0.0103	36659	63137	5.7	0.3892	15	41539155	15	41539155	*	rs12442382	M	15	41831353	chr15:41831353	rs12442382	a	c	0.407	0.0403	0.0065	5.364e-10	41831353	41539155	15	41539155	15	41539155	*	M	2.70874	6.2
chr4:67657668:T:A	0.02832	A	T	0.4071	0.0225	0.0103	36659	63137	0	0.4931	4	67657668	4	67657668	*	rs10006004	D	4	68523386	chr4:68523386	rs10006004	a	t	0.3921	0.0233	0.0065	0.0003316	68523386	67657668	4	67657668	4	67657668	*	D	2.18447	3.58462
chr22:46312027:G:T	0.7318	T	G	0.1034	-0.0057	0.0165	36659	63137	14.6	0.3051	22	46312027	22	46312027	*	rs6008613	K	22	46707924	chr22:46707924	rs6008613	t	g	0.1033	0.0395	0.0105	0.0001616	46707924	46312027	22	46312027	22	46312027	*	K	-0.345455	3.7619
chr10:112996700:G:A	0.1553	A	G	0.0176	0.0557	0.0392	36390	62462	0	0.7639	10	112996700	10	112996700	*	rs117987174	R	10	114756459	chr10:114756459	rs117987174	a	g	0.0135	-0.1723	0.0305	1.558e-08	114756459	112996700	10	112996700	10	112996700	*	R	1.42092	-5.64918
chr14:93355387:C:T	0.6928	T	C	0.0966	-0.0068	0.0171	36390	62462	0	0.6462	14	93355387	14	93355387	*	rs112272757	Y	14	93821733	chr14:93821733	rs112272757	t	c	0.0941	-0.0399	0.0111	0.0003243	93821733	93355387	14	93355387	14	93355387	*	Y	-0.397661	-3.59459
chr7:28159058:C:T	0.02723	T	C	0.4933	0.0222	0.0101	36659	63137	29.5	0.1648	7	28159058	7	28159058	*	rs1708302	Y	7	28198677	chr7:28198677	rs1708302	t	c	0.4885	-0.0909	0.0064	5.769e-46	28198677	28159058	7	28159058	7	28159058	*	Y	2.19802	-14.2031
chr2:46768754:T:C	0.5999	T	C	0.8805	-0.0083	0.0159	36659	63137	10	0.3487	2	46768754	2	46768754	*	rs13424717	Y	2	46995893	chr2:46995893	rs13424717	t	c	0.8958	-0.0379	0.0106	0.0003384	46995893	46768754	2	46768754	2	46768754	*	Y	-0.522013	-3.57547
chr19:44544863:G:A	1.204e-12	A	G	0.0462	0.1857	0.0261	36659	63137	23.1	0.2235	19	44544863	19	44544863	*	rs75161053	R	19	45048858	chr19:45048858	rs75161053	a	g	0.0464	-0.0354	0.0165	0.03236	45048858	44544863	19	44544863	19	44544863	*	R	7.11494	-2.14545
chr4:95196220:A:T	0.6827	A	T	0.2109	0.0052	0.0126	36659	63137	0	0.6888	4	95196220	4	95196220	*	rs3775058	W	4	96117371	chr4:96117371	rs3775058	a	t	0.2173	0.0335	0.0077	1.534e-05	96117371	95196220	4	95196220	4	95196220	*	W	0.412698	4.35065
chr2:58867055:G:A	0.746	A	G	0.2591	0.0037	0.0115	36659	63137	0	0.5083	2	58867055	2	58867055	*	rs6719683	R	2	59094190	chr2:59094190	rs6719683	a	g	0.2539	0.0321	0.0073	1.188e-05	59094190	58867055	2	58867055	2	58867055	*	R	0.321739	4.39726
chr17:67775794:A:G	0.5367	A	G	0.2301	-0.008	0.0129	36659	63137	0	0.4851	17	67775794	17	67775794	*	rs7224576	R	17	65771910	chr17:65771910	rs7224576	a	g	0.2097	0.0274	0.0079	0.0004844	65771910	67775794	17	67775794	17	67775794	*	R	-0.620155	3.46835
chr8:11231570:C:G	0.02099	C	G	0.4044	-0.0257	0.0111	36390	62462	5.3	0.3923	8	11231570	8	11231570	*	rs10092549	S	8	11089079	chr8:11089079	rs10092549	c	g	0.3957	0.0325	0.0069	2.563e-06	11089079	11231570	8	11231570	8	11231570	*	S	-2.31532	4.71014
chr4:103470754:G:A	0.9792	A	G	0.0745	-0.0005	0.0193	36659	63137	0	0.6965	4	103470754	4	103470754	*	rs1858404	R	4	104391911	chr4:104391911	rs1858404	a	g	0.0652	0.0533	0.013	4.037e-05	104391911	103470754	4	103470754	4	103470754	*	R	-0.0259067	4.1
chr5:101553550:G:A	0.2304	A	G	0.0346	-0.0337	0.0281	36659	63137	0.5	0.4363	5	101553550	5	101553550	*	rs145605130	R	5	100889254	chr5:100889254	rs145605130	a	g	0.0443	0.0693	0.0159	1.334e-05	100889254	101553550	5	101553550	5	101553550	*	R	-1.19929	4.35849
chr11:27374328:C:A	0.6752	A	C	0.3698	0.0044	0.0105	36659	63137	13.3	0.3171	11	27374328	11	27374328	*	rs2472632	M	11	27395875	chr11:27395875	rs2472632	a	c	0.3749	0.0247	0.0066	0.0001807	27395875	27374328	11	27374328	11	27374328	*	M	0.419048	3.74242
chr14:103355491:C:T	0.3027	T	C	0.2413	0.0123	0.0119	36659	63137	33.9	0.1274	14	103355491	14	103355491	*	rs74087720	Y	14	103821828	chr14:103821828	rs74087720	t	c	0.2334	-0.0302	0.0077	9.707e-05	103821828	103355491	14	103355491	14	103355491	*	Y	1.03361	-3.92208
chr18:38949832:T:A	0.08149	A	T	0.1091	-0.0282	0.0162	36659	63137	60.6	0.004656	18	38949832	18	38949832	*	rs8090741	W	18	36529796	chr18:36529796	rs8090741	a	t	0.1072	-0.0398	0.0104	0.0001232	36529796	38949832	18	38949832	18	38949832	*	W	-1.74074	-3.82692
chr6:32364060:C:T	0.02664	T	C	0.3962	-0.0235	0.0106	35353	56437	28.7	0.1892	6	32364060	6	32364060	*	rs9268344	Y	6	32331837	chr6:32331837	rs9268344	t	c	0.3883	0.0394	0.0066	2.328e-09	32331837	32364060	6	32364060	6	32364060	*	Y	-2.21698	5.9697
chr13:61050152:G:T	0.627	T	G	0.0207	0.0174	0.0357	36496	62732	12	0.3324	13	61050152	13	61050152	*	rs75605387	K	13	61624286	chr13:61624286	rs75605387	t	g	0.0178	0.1034	0.0247	2.857e-05	61624286	61050152	13	61050152	13	61050152	*	K	0.487395	4.18623
chr11:2178456:G:A	0.1155	A	G	0.1916	-0.0205	0.013	36390	62462	0	0.77	11	2178456	11	2178456	*	rs146569428	R	11	2199686	chr11:2199686	rs146569428	a	g	0.2008	0.0364	0.0082	8.308e-06	2199686	2178456	11	2178456	11	2178456	*	R	-1.57692	4.43902
chr14:78624707:C:G	0.192	C	G	0.9213	0.0248	0.019	36659	63137	0	0.7929	14	78624707	14	78624707	*	rs61976100	S	14	79091050	chr14:79091050	rs61976100	c	g	0.9324	0.0507	0.013	9.42e-05	79091050	78624707	14	78624707	14	78624707	*	S	1.30526	3.9
chr7:122318141:G:T	0.6671	T	G	0.2558	0.005	0.0115	36659	63137	12.3	0.3273	7	122318141	7	122318141	*	rs13241158	K	7	121958195	chr7:121958195	rs13241158	t	g	0.2533	-0.0285	0.0074	0.0001262	121958195	122318141	7	122318141	7	122318141	*	K	0.434783	-3.85135
chr2:65368452:G:A	0.7487	A	G	0.5046	0.0032	0.01	36659	63137	23.6	0.2187	2	65368452	2	65368452	*	rs934734	D	2	65595586	chr2:65595586	rs934734	a	g	0.5137	0.0301	0.0064	2.443e-06	65595586	65368452	2	65368452	2	65368452	*	D	0.32	4.70312
chr7:93491592:A:C	0.8079	A	C	0.5036	-0.0025	0.0101	36659	63137	48.4	0.03559	7	93491592	7	93491592	*	rs2214211	M	7	93120904	chr7:93120904	rs2214211	a	c	0.5051	0.0226	0.0064	0.0004024	93120904	93491592	7	93491592	7	93491592	*	M	-0.247525	3.53125
chr12:42652647:C:A	0.7816	A	C	0.1541	0.0039	0.0141	36659	63137	47.3	0.04055	12	42652647	12	42652647	*	rs11181613	M	12	43046449	chr12:43046449	rs11181613	a	c	0.1426	-0.0416	0.0093	8.036e-06	43046449	42652647	12	42652647	12	42652647	*	M	0.276596	-4.47312
chr2:148683875:G:T	0.9197	T	G	0.0269	-0.0032	0.0314	36659	63137	24	0.2149	2	148683875	2	148683875	*	rs143008815	K	2	149441444	chr2:149441444	rs143008815	t	g	0.0293	0.067	0.0188	0.0003779	149441444	148683875	2	148683875	2	148683875	*	K	-0.101911	3.56383
chr6:126437645:G:T	0.679	T	G	0.4719	-0.0042	0.0101	36659	63137	40.2	0.08098	6	126437645	6	126437645	*	rs9398808	K	6	126758791	chr6:126758791	rs9398808	t	g	0.4552	0.0482	0.0064	4.462e-14	126758791	126437645	6	126437645	6	126437645	*	K	-0.415842	7.53125
chr7:103332260:C:T	0.9496	T	C	0.0751	-0.0012	0.0191	36659	63137	39.6	0.08449	7	103332260	7	103332260	*	rs62482399	Y	7	102972707	chr7:102972707	rs62482399	t	c	0.0822	0.0499	0.0116	1.758e-05	102972707	103332260	7	103332260	7	103332260	*	Y	-0.0628272	4.30172
chr8:31006785:T:G	0.04192	T	G	0.5205	0.0207	0.0102	36659	63137	0	0.584	8	31006785	8	31006785	*	rs11779521	K	8	30864301	chr8:30864301	rs11779521	t	g	0.5272	0.0261	0.0064	4.379e-05	30864301	31006785	8	31006785	8	31006785	*	K	2.02941	4.07812
chr6:167006171:T:C	0.6591	T	C	0.9835	-0.0173	0.0392	36659	63137	0	0.9912	6	167006171	6	167006171	*	rs73026214	Y	6	167419659	chr6:167419659	rs73026214	t	c	0.9841	-0.0994	0.0258	0.0001138	167419659	167006171	6	167006171	6	167006171	*	Y	-0.441327	-3.85271
chr3:49753111:C:A	0.5513	A	C	0.5173	0.006	0.0101	36659	63137	22.5	0.2287	3	49753111	3	49753111	*	rs7372725	M	3	49790544	chr3:49790544	rs7372725	a	c	0.5113	-0.0292	0.0064	4.833e-06	49790544	49753111	3	49753111	3	49753111	*	M	0.594059	-4.5625
chr3:57620715:T:A	0.1372	A	T	0.1931	-0.019	0.0128	36659	63137	58.9	0.006729	3	57620715	3	57620715	*	rs74284347	W	3	57606442	chr3:57606442	rs74284347	a	t	0.1925	-0.0327	0.0081	4.992e-05	57606442	57620715	3	57620715	3	57620715	*	W	-1.48438	-4.03704
chr4:95063376:C:T	0.8985	T	C	0.0215	0.0046	0.0359	36390	62462	0	0.7009	4	95063376	4	95063376	*	rs62316252	Y	4	95984527	chr4:95984527	rs62316252	t	c	0.0272	0.0785	0.021	0.0001914	95984527	95063376	4	95063376	4	95063376	*	Y	0.128134	3.7381
chr11:34885015:G:C	0.9909	C	G	0.671	0.0001	0.0107	36659	63137	0	0.9471	11	34885015	11	34885015	*	rs1998603	S	11	34906562	chr11:34906562	rs1998603	c	g	0.6884	-0.0376	0.0069	5.295e-08	34906562	34885015	11	34885015	11	34885015	*	S	0.00934579	-5.44928
chr6:145156823:C:T	0.6414	T	C	0.0569	-0.0102	0.0219	36659	63137	0	0.9472	6	145156823	6	145156823	*	rs9376900	Y	6	145477959	chr6:145477959	rs9376900	t	c	0.0518	0.0533	0.0144	0.0002253	145477959	145156823	6	145156823	6	145156823	*	Y	-0.465753	3.70139
chr2:42857807:C:G	0.665	C	G	0.7536	-0.0051	0.0117	36659	63137	17.6	0.2758	2	42857807	2	42857807	*	rs60242474	S	2	43084947	chr2:43084947	rs60242474	c	g	0.7498	-0.0278	0.0073	0.0001488	43084947	42857807	2	42857807	2	42857807	*	S	-0.435897	-3.80822
chr2:65400272:T:C	0.4368	T	C	0.559	0.0079	0.0102	36659	63137	49.7	0.0304	2	65400272	2	65400272	*	rs2661796	Y	2	65627406	chr2:65627406	rs2661796	t	c	0.5606	0.0385	0.0064	1.66e-09	65627406	65400272	2	65400272	2	65400272	*	Y	0.77451	6.01562
chr7:19172892:C:G	0.6187	C	G	0.9133	0.009	0.018	36659	63137	0	0.8748	7	19172892	7	19172892	*	rs78889439	S	7	19212515	chr7:19212515	rs78889439	c	g	0.9188	-0.0475	0.0117	5.109e-05	19212515	19172892	7	19172892	7	19172892	*	S	0.5	-4.05983
chr11:127915326:T:C	0.37	T	C	0.2908	0.0101	0.0113	36659	63137	0	0.8686	11	127915326	11	127915326	*	rs1364769	Y	11	127785221	chr11:127785221	rs1364769	t	c	0.2902	0.0262	0.007	0.0001878	127785221	127915326	11	127915326	11	127915326	*	Y	0.893805	3.74286
chr14:91627992:T:A	0.2011	A	T	0.604	-0.0136	0.0106	36659	63137	40.5	0.079	14	91627992	14	91627992	*	rs1743137	W	14	92094336	chr14:92094336	rs1743137	a	t	0.6126	0.0247	0.0066	0.0001807	92094336	91627992	14	91627992	14	91627992	*	W	-1.28302	3.74242
chr5:87742748:C:T	0.4748	T	C	0.3078	-0.0078	0.0109	36659	63137	0	0.4416	5	87742748	5	87742748	*	rs710384	Y	5	87038565	chr5:87038565	rs710384	t	c	0.309	0.0311	0.0069	6.78e-06	87038565	87742748	5	87742748	5	87742748	*	Y	-0.715596	4.50725
chr14:38354152:G:T	0.9003	T	G	0.2343	-0.0015	0.0119	36659	63137	0	0.5834	14	38354152	14	38354152	*	rs4898953	K	14	38823356	chr14:38823356	rs4898953	t	g	0.2524	-0.0358	0.0073	1.036e-06	38823356	38354152	14	38354152	14	38354152	*	K	-0.12605	-4.90411
chr5:145121584:C:T	0.4902	T	C	0.289	-0.0077	0.0112	36659	63137	0	0.9454	5	145121584	5	145121584	*	rs76957426	Y	5	144501147	chr5:144501147	rs76957426	t	c	0.2933	0.0292	0.007	3.148e-05	144501147	145121584	5	145121584	5	145121584	*	Y	-0.6875	4.17143
chr16:24694797:G:A	0.08526	A	G	0.3628	-0.0182	0.0106	36659	63137	0	0.447	16	24694797	16	24694797	*	rs8048936	R	16	24706118	chr16:24706118	rs8048936	a	g	0.3838	0.0239	0.0066	0.0002909	24706118	24694797	16	24694797	16	24694797	*	R	-1.71698	3.62121
chr10:79248726:A:G	0.06419	A	G	0.659	-0.0197	0.0107	36659	63137	31.6	0.1469	10	79248726	10	79248726	*	rs1408944	R	10	81008483	chr10:81008483	rs1408944	a	g	0.6504	-0.0336	0.0068	7.93e-07	81008483	79248726	10	79248726	10	79248726	*	R	-1.84112	-4.94118
chr6:160426954:T:C	0.4924	T	C	0.2046	0.0085	0.0124	36659	63137	21.7	0.237	6	160426954	6	160426954	*	rs2504929	Y	6	160847986	chr6:160847986	rs2504929	t	c	0.2056	-0.0299	0.0079	0.0001403	160847986	160426954	6	160426954	6	160426954	*	Y	0.685484	-3.78481
chr2:59102018:A:G	0.6348	A	G	0.2905	0.0053	0.0112	36659	63137	19	0.2627	2	59102018	2	59102018	*	rs759250	R	2	59329153	chr2:59329153	rs759250	a	g	0.2864	0.0349	0.007	6.524e-07	59329153	59102018	2	59102018	2	59102018	*	R	0.473214	4.98571
chr13:53528071:G:A	0.9339	A	G	0.1221	-0.0013	0.0154	36659	63137	0	0.8099	13	53528071	13	53528071	*	rs12429545	R	13	54102206	chr13:54102206	rs12429545	a	g	0.1298	0.0384	0.0101	0.0001333	54102206	53528071	13	53528071	13	53528071	*	R	-0.0844156	3.80198
chr1:45775685:A:G	0.8228	A	G	0.7121	-0.0025	0.0111	36659	63137	0	0.969	1	45775685	1	45775685	*	rs12402590	R	1	46241357	chr1:46241357	rs12402590	a	g	0.7087	0.0297	0.007	2.298e-05	46241357	45775685	1	45775685	1	45775685	*	R	-0.225225	4.24286
chr6:140185995:G:A	0.05776	A	G	0.1982	-0.0239	0.0126	36659	63137	0	0.7688	6	140185995	6	140185995	*	rs9373261	R	6	140507132	chr6:140507132	rs9373261	a	g	0.2079	-0.0356	0.0079	5.802e-06	140507132	140185995	6	140185995	6	140185995	*	R	-1.89683	-4.50633
chr4:94028029:C:T	0.465	T	C	0.5024	0.0074	0.0102	36659	63137	0	0.5814	4	94028029	4	94028029	*	rs280067	Y	4	94949180	chr4:94949180	rs280067	t	c	0.5016	0.0249	0.0064	9.674e-05	94949180	94028029	4	94028029	4	94028029	*	Y	0.72549	3.89062
chr5:77129235:G:C	0.1901	C	G	0.7018	-0.0146	0.0112	36659	63137	52.2	0.02154	5	77129235	5	77129235	*	rs4457054	S	5	76425060	chr5:76425060	rs4457054	c	g	0.7089	-0.0597	0.007	1.735e-17	76425060	77129235	5	77129235	5	77129235	*	S	-1.30357	-8.52857
chr12:132500060:G:A	0.7566	A	G	0.3121	0.0034	0.0109	36659	63137	0	0.5713	12	132500060	12	132500060	*	rs4883526	R	12	133076646	chr12:133076646	rs4883526	a	g	0.3092	-0.0331	0.0072	4.613e-06	133076646	132500060	12	132500060	12	132500060	*	R	0.311927	-4.59722
chr6:33350018:C:T	0.1703	T	C	0.4258	0.0141	0.0103	36659	63137	0	0.5166	6	33350018	6	33350018	*	rs2136778	Y	6	33317795	chr6:33317795	rs2136778	t	c	0.4438	-0.0262	0.0065	5.437e-05	33317795	33350018	6	33350018	6	33350018	*	Y	1.36893	-4.03077
chr13:99717491:G:T	0.8414	T	G	0.0325	-0.0057	0.0284	36659	63137	38.3	0.09372	13	99717491	13	99717491	*	rs61974414	D	13	100369745	chr13:100369745	rs61974414	t	g	0.0308	-0.071	0.019	0.0001793	100369745	99717491	13	99717491	13	99717491	*	D	-0.200704	-3.73684
chr13:108543266:G:T	0.2406	T	G	0.0009	-0.3142	0.2677	20301	21839	0	1	13	108543266	13	108543266	*	rs191603511	K	13	109195614	chr13:109195614	rs191603511	t	g	0.0043	0.3243	0.0898	0.0003062	109195614	108543266	13	108543266	13	108543266	*	K	-1.1737	3.61136
chr6:127471066:G:A	0.683	A	G	0.3714	-0.0043	0.0106	36659	63137	10.8	0.341	6	127471066	6	127471066	*	rs11154413	R	6	127792211	chr6:127792211	rs11154413	a	g	0.3732	0.0327	0.0066	7.146e-07	127792211	127471066	6	127471066	6	127471066	*	R	-0.40566	4.95455
chr7:69543252:G:T	0.5908	T	G	0.3242	0.0058	0.0108	36659	63137	35.3	0.1166	7	69543252	7	69543252	*	rs7786584	K	7	69008238	chr7:69008238	rs7786584	t	g	0.346	0.0243	0.0067	0.0002875	69008238	69543252	7	69543252	7	69543252	*	K	0.537037	3.62687
chr5:52815151:A:G	0.1946	A	G	0.7548	0.0152	0.0117	36659	63137	0	0.6851	5	52815151	5	52815151	*	rs6450090	R	5	52110985	chr5:52110985	rs6450090	a	g	0.7487	-0.0327	0.0073	8.134e-06	52110985	52815151	5	52815151	5	52815151	*	R	1.29915	-4.47945
chr3:149492066:T:A	0.4898	A	T	0.4115	0.0071	0.0103	36659	63137	0	0.7169	3	149492066	3	149492066	*	rs9857136	W	3	149209853	chr3:149209853	rs9857136	a	t	0.4125	-0.0302	0.0065	3.284e-06	149209853	149492066	3	149492066	3	149492066	*	W	0.68932	-4.64615
chr5:52761512:C:T	0.921	T	C	0.6438	0.0011	0.0106	36659	63137	17.9	0.2727	5	52761512	5	52761512	*	rs13185284	Y	5	52057346	chr5:52057346	rs13185284	t	c	0.6616	-0.0237	0.0067	0.000405	52057346	52761512	5	52761512	5	52761512	*	Y	0.103774	-3.53731
chr3:152488273:T:G	0.418	T	G	0.8807	0.0126	0.0155	36659	63137	10.3	0.3457	3	152488273	3	152488273	*	rs9990017	K	3	152206062	chr3:152206062	rs9990017	t	g	0.8888	0.0407	0.0103	7.292e-05	152206062	152488273	3	152488273	3	152488273	*	K	0.812903	3.95146
chr1:65536977:A:G	0.06436	A	G	0.9335	-0.0371	0.02	36659	63137	36.8	0.1049	1	65536977	1	65536977	*	rs12140910	R	1	66002660	chr1:66002660	rs12140910	a	g	0.9356	-0.0493	0.0131	0.0001653	66002660	65536977	1	65536977	1	65536977	*	R	-1.855	-3.76336
chr6:32591439:A:G	0.0001546	A	G	0.4078	0.0397	0.0105	35353	56437	4.9	0.394	6	32591439	6	32591439	*	rs9270505	R	6	32559216	chr6:32559216	rs9270505	a	g	0.4423	-0.0307	0.007	1.207e-05	32559216	32591439	6	32591439	6	32591439	*	R	3.78095	-4.38571
chr15:77524342:G:C	0.0312	C	G	0.3205	0.0231	0.0107	36659	63137	0	0.7694	15	77524342	15	77524342	*	rs7176307	S	15	77816684	chr15:77816684	rs7176307	c	g	0.3225	0.0506	0.0068	1.046e-13	77816684	77524342	15	77524342	15	77524342	*	S	2.15888	7.44118
chr11:4875024:C:T	0.6192	T	C	0.5436	0.005	0.0102	36659	63137	0	0.9232	11	4875024	11	4875024	*	rs1865286	Y	11	4896254	chr11:4896254	rs1865286	t	c	0.5552	0.0254	0.0064	6.981e-05	4896254	4875024	11	4875024	11	4875024	*	Y	0.490196	3.96875
chr6:118999148:A:G	0.2972	A	G	0.469	-0.0105	0.0101	36659	63137	0	0.9763	6	118999148	6	118999148	*	rs794266	R	6	119320313	chr6:119320313	rs794266	a	g	0.4747	-0.0254	0.0063	5.273e-05	119320313	118999148	6	118999148	6	118999148	*	R	-1.0396	-4.03175
chr10:73744271:T:A	0.6805	A	T	0.6059	0.0043	0.0105	36659	63137	0	0.4607	10	73744271	10	73744271	*	rs7080579	W	10	75504029	chr10:75504029	rs7080579	a	t	0.5785	0.0263	0.0065	5.091e-05	75504029	73744271	10	73744271	10	73744271	*	W	0.409524	4.04615
chr6:31566093:A:G	0.2377	A	G	0.4058	0.0121	0.0102	36390	62462	14.9	0.3059	6	31566093	6	31566093	*	rs2844486	R	6	31533870	chr6:31533870	rs2844486	a	g	0.3927	-0.0427	0.0066	9.584e-11	31533870	31566093	6	31566093	6	31566093	*	R	1.18627	-6.4697
chr16:82845866:A:C	0.2334	A	C	0.7269	-0.0135	0.0113	36659	63137	0	0.8032	16	82845866	16	82845866	*	rs59329801	M	16	82879471	chr16:82879471	rs59329801	a	c	0.704	-0.0247	0.0069	0.0003511	82879471	82845866	16	82845866	16	82845866	*	M	-1.19469	-3.57971
chr8:104482478:A:G	0.6645	A	G	0.9217	0.0081	0.0187	36659	63137	7.6	0.3716	8	104482478	8	104482478	*	rs11787202	R	8	105494706	chr8:105494706	rs11787202	a	g	0.926	0.0457	0.0123	0.0001911	105494706	104482478	8	104482478	8	104482478	*	R	0.433155	3.71545
chr13:53502049:A:G	0.8325	A	G	0.8724	-0.0032	0.0151	36659	63137	0	0.9049	13	53502049	13	53502049	*	rs9568859	R	13	54076184	chr13:54076184	rs9568859	a	g	0.8602	-0.0375	0.0092	4.702e-05	54076184	53502049	13	53502049	13	53502049	*	R	-0.211921	-4.07609
chr12:131964398:C:T	0.3884	T	C	0.0884	-0.0154	0.0179	36659	63137	0	0.6477	12	131964398	12	131964398	*	rs60587130	Y	12	132448943	chr12:132448943	rs60587130	t	c	0.0806	0.0525	0.0118	9.107e-06	132448943	131964398	12	131964398	12	131964398	*	Y	-0.860335	4.44915
chr1:210262765:G:A	0.2223	A	G	0.3004	0.0135	0.0111	36659	63137	0	0.524	1	210262765	1	210262765	*	rs12023563	R	1	210436110	chr1:210436110	rs12023563	a	g	0.2984	-0.0261	0.007	0.0001988	210436110	210262765	1	210262765	1	210262765	*	R	1.21622	-3.72857
chr19:47086638:T:C	0.2221	T	C	0.2877	0.0135	0.011	36390	62462	0	0.8182	19	47086638	19	47086638	*	rs2303108	Y	19	47589895	chr19:47589895	rs2303108	t	c	0.2893	-0.0432	0.0073	3.764e-09	47589895	47086638	19	47086638	19	47086638	*	Y	1.22727	-5.91781
chr17:18120583:G:A	0.4558	A	G	0.3335	-0.008	0.0107	36659	63137	0	0.4541	17	18120583	17	18120583	*	rs2955365	R	17	18023897	chr17:18023897	rs2955365	a	g	0.316	0.0278	0.0069	5.747e-05	18023897	18120583	17	18120583	17	18120583	*	R	-0.747664	4.02899
chr11:26336224:A:G	0.2562	A	G	0.1156	-0.0187	0.0164	36659	63137	0	0.8184	11	26336224	11	26336224	*	rs6484203	R	11	26357771	chr11:26357771	rs6484203	a	g	0.1023	0.0371	0.0106	0.000451	26357771	26336224	11	26336224	11	26336224	*	R	-1.14024	3.5
chr1:205163376:C:A	0.107	A	C	0.2307	0.0192	0.0119	36659	63137	0	0.8531	1	205163376	1	205163376	*	rs11804620	M	1	205132504	chr1:205132504	rs11804620	a	c	0.2437	0.04	0.0074	7.416e-08	205132504	205163376	1	205163376	1	205163376	*	M	1.61345	5.40541
chr2:48848118:G:A	0.9466	A	G	0.0048	0.0068	0.1015	21994	27765	23.2	0.2539	2	48848118	2	48848118	*	rs191192945	R	2	49075257	chr2:49075257	rs191192945	a	g	0.024	0.1992	0.0536	0.0002025	49075257	48848118	2	48848118	2	48848118	*	R	0.0669951	3.71642
chr17:42454500:C:T	0.2236	T	C	0.0671	0.0245	0.0201	36659	63137	0	0.5306	17	42454500	17	42454500	*	rs115341059	Y	17	40606518	chr17:40606518	rs115341059	t	c	0.0669	0.0783	0.0127	6.392e-10	40606518	42454500	17	42454500	17	42454500	*	Y	1.21891	6.16535
chr7:74467796:C:T	0.691	T	C	0.3531	0.0043	0.0107	36390	62462	0	0.9547	7	74467796	7	74467796	*	rs37629	Y	7	73882126	chr7:73882126	rs37629	t	c	0.3485	0.0251	0.0068	0.0002259	73882126	74467796	7	74467796	7	74467796	*	Y	0.401869	3.69118
chr16:20359488:C:T	0.05971	T	C	0.5043	-0.0189	0.0101	36659	63137	0	0.8772	16	20359488	16	20359488	*	rs9652588	Y	16	20370810	chr16:20370810	rs9652588	t	c	0.5157	-0.025	0.0064	9.067e-05	20370810	20359488	16	20359488	16	20359488	*	Y	-1.87129	-3.90625
chr10:122407319:T:G	0.4192	T	G	0.8772	-0.0124	0.0154	36659	63137	0	0.783	10	122407319	10	122407319	*	rs76935275	K	10	124166835	chr10:124166835	rs76935275	t	g	0.8852	-0.035	0.0101	0.0004975	124166835	122407319	10	122407319	10	122407319	*	K	-0.805195	-3.46535
chr7:113188282:C:T	0.9628	T	C	0.4478	-0.0005	0.0102	36659	63137	0	0.9807	7	113188282	7	113188282	*	rs11763901	Y	7	112828337	chr7:112828337	rs11763901	t	c	0.4434	0.0228	0.0064	0.0003572	112828337	113188282	7	113188282	7	113188282	*	Y	-0.0490196	3.5625
chr9:98212394:T:C	0.01493	T	C	0.9189	-0.0449	0.0184	36659	63137	30.5	0.1561	9	98212394	9	98212394	*	rs72603689	Y	9	100974676	chr9:100974676	rs72603689	t	c	0.9142	-0.0469	0.0114	3.965e-05	100974676	98212394	9	98212394	9	98212394	*	Y	-2.44022	-4.11404
chr16:89549045:A:C	0.5913	A	C	0.8075	-0.0069	0.0128	36659	63137	0	0.8314	16	89549045	16	89549045	*	rs4325552	M	16	89615453	chr16:89615453	rs4325552	a	c	0.8105	-0.034	0.0082	3.138e-05	89615453	89549045	16	89549045	16	89549045	*	M	-0.539062	-4.14634
chr17:4393657:C:T	0.9385	T	C	0.0158	0.0034	0.0437	35862	55951	4.5	0.395	17	4393657	17	4393657	*	rs138888532	Y	17	4296952	chr17:4296952	rs138888532	t	c	0.0168	0.1138	0.0292	9.793e-05	4296952	4393657	17	4393657	17	4393657	*	Y	0.0778032	3.89726
chr2:65347058:C:T	0.7682	T	C	0.0291	-0.009	0.0305	36659	63137	42.3	0.06712	2	65347058	2	65347058	*	rs13431750	Y	2	65574192	chr2:65574192	rs13431750	t	c	0.0269	-0.1117	0.0204	4.477e-08	65574192	65347058	2	65347058	2	65347058	*	Y	-0.295082	-5.47549
chr18:42492265:C:T	0.7965	T	C	0.2144	-0.0032	0.0122	36659	63137	56.3	0.01124	18	42492265	18	42492265	*	rs7232699	Y	18	40072230	chr18:40072230	rs7232699	t	c	0.2113	0.0427	0.0079	5.399e-08	40072230	42492265	18	42492265	18	42492265	*	Y	-0.262295	5.40506
chr6:7268150:C:T	0.2422	T	C	0.0144	0.0501	0.0429	36496	62732	28.8	0.1794	6	7268150	6	7268150	*	rs73719083	Y	6	7268383	chr6:7268383	rs73719083	t	c	0.0166	0.111	0.0251	9.995e-06	7268383	7268150	6	7268150	6	7268150	*	Y	1.16783	4.42231
chr16:30130700:G:C	0.004625	C	G	0.4312	0.0296	0.0104	36659	63137	0	0.7263	16	30130700	16	30130700	*	rs57149692	S	16	30142021	chr16:30142021	rs57149692	c	g	0.4065	-0.0261	0.0066	7.596e-05	30142021	30130700	16	30130700	16	30130700	*	S	2.84615	-3.95455
chr3:138033162:C:G	0.5457	C	G	0.5163	0.0062	0.0102	36659	63137	5.8	0.3883	3	138033162	3	138033162	*	rs2589258	S	3	137752004	chr3:137752004	rs2589258	c	g	0.519	-0.0228	0.0064	0.0003572	137752004	138033162	3	138033162	3	138033162	*	S	0.607843	-3.5625
chr3:113590702:T:C	0.8515	T	C	0.8143	-0.0025	0.0131	36659	63137	0	0.7497	3	113590702	3	113590702	*	rs4682497	Y	3	113309549	chr3:113309549	rs4682497	t	c	0.8052	-0.0288	0.0082	0.0004211	113309549	113590702	3	113590702	3	113590702	*	Y	-0.19084	-3.5122
chr4:82644175:C:A	0.3428	A	C	0.6971	0.0106	0.0111	36659	63137	0	0.5196	4	82644175	4	82644175	*	rs10013397	M	4	83565328	chr4:83565328	rs10013397	a	c	0.7171	-0.0251	0.0071	0.0004228	83565328	82644175	4	82644175	4	82644175	*	M	0.954955	-3.53521
chr9:20873923:A:G	0.7539	A	G	0.7437	-0.0036	0.0115	36659	63137	0	0.7963	9	20873923	9	20873923	*	rs10511691	R	9	20873922	chr9:20873922	rs10511691	a	g	0.7497	-0.0258	0.0073	0.0004313	20873922	20873923	9	20873923	9	20873923	*	R	-0.313043	-3.53425
chr18:60179232:A:G	0.03086	A	G	0.5628	0.0219	0.0101	36659	63137	0	0.6208	18	60179232	18	60179232	*	rs472436	R	18	57846465	chr18:57846465	rs472436	a	g	0.5601	-0.0286	0.0064	7.536e-06	57846465	60179232	18	60179232	18	60179232	*	R	2.16832	-4.46875
chr4:103118502:G:A	0.439	A	G	0.2074	0.0096	0.0124	36659	63137	0	0.7567	4	103118502	4	103118502	*	rs2623069	R	4	104039659	chr4:104039659	rs2623069	a	g	0.2084	-0.0401	0.0079	3.281e-07	104039659	103118502	4	103118502	4	103118502	*	R	0.774194	-5.07595
chr13:56523581:G:A	0.5712	A	G	0.6094	-0.0059	0.0105	36659	63137	0	0.857	13	56523581	13	56523581	*	rs4533154	R	13	57097715	chr13:57097715	rs4533154	a	g	0.6033	-0.0239	0.0065	0.0002317	57097715	56523581	13	56523581	13	56523581	*	R	-0.561905	-3.67692
chr1:45764175:A:G	0.9389	A	G	0.7118	0.0009	0.0111	36659	63137	0	0.9657	1	45764175	1	45764175	*	rs6678444	R	1	46229847	chr1:46229847	rs6678444	a	g	0.7084	0.0268	0.007	0.0001333	46229847	45764175	1	45764175	1	45764175	*	R	0.0810811	3.82857
chr12:121118719:G:T	0.557	T	G	0.038	0.0155	0.0264	36659	63137	0	0.6016	12	121118719	12	121118719	*	rs11065437	K	12	121556522	chr12:121556522	rs11065437	t	g	0.0457	0.0758	0.0155	1e-06	121556522	121118719	12	121118719	12	121118719	*	K	0.587121	4.89032
chr5:14841360:G:A	0.9555	A	G	0.4316	0.0006	0.0103	36659	63137	0	0.5377	5	14841360	5	14841360	*	rs1679138	R	5	14841469	chr5:14841469	rs1679138	a	g	0.4472	-0.0391	0.0067	5.379e-09	14841469	14841360	5	14841360	5	14841360	*	R	0.0582524	-5.83582
chr2:43571477:C:G	0.03283	C	G	0.6916	0.0233	0.0109	36659	63137	0	0.5667	2	43571477	2	43571477	*	rs11884565	S	2	43798616	chr2:43798616	rs11884565	c	g	0.6992	0.0395	0.007	1.794e-08	43798616	43571477	2	43571477	2	43571477	*	S	2.13761	5.64286
chr1:45942995:A:G	0.5821	A	G	0.7131	0.0061	0.0111	36659	63137	0	0.8911	1	45942995	1	45942995	*	rs10789486	R	1	46408667	chr1:46408667	rs10789486	a	g	0.7114	0.0284	0.007	5.156e-05	46408667	45942995	1	45942995	1	45942995	*	R	0.54955	4.05714
chr10:12148897:C:A	0.6551	A	C	0.4155	-0.0046	0.0102	36659	63137	12.6	0.324	10	12148897	10	12148897	*	rs11257566	M	10	12190896	chr10:12190896	rs11257566	a	c	0.4311	0.0296	0.0064	3.578e-06	12190896	12148897	10	12148897	10	12148897	*	M	-0.45098	4.625
chr5:75741470:C:G	0.2385	C	G	0.6196	-0.0122	0.0104	36659	63137	25.7	0.1987	5	75741470	5	75741470	*	rs9942416	S	5	75037295	chr5:75037295	rs9942416	c	g	0.6209	0.0405	0.0066	8.26e-10	75037295	75741470	5	75741470	5	75741470	*	S	-1.17308	6.13636
chr4:103337239:C:T	0.06304	T	C	0.2926	-0.0205	0.011	36659	63137	12.9	0.3209	4	103337239	4	103337239	*	rs7662107	Y	4	104258396	chr4:104258396	rs7662107	t	c	0.2905	-0.0323	0.007	4.137e-06	104258396	103337239	4	103337239	4	103337239	*	Y	-1.86364	-4.61429
chr11:34783977:G:C	0.2491	C	G	0.3972	0.0119	0.0103	36659	63137	0	0.8107	11	34783977	11	34783977	*	rs11032870	B	11	34805524	chr11:34805524	rs11032870	c	g	0.4177	-0.0226	0.0065	0.0004987	34805524	34783977	11	34783977	11	34783977	*	B	1.15534	-3.47692
chr3:45034007:G:A	0.735	A	G	0.4086	-0.0035	0.0102	36659	63137	44.3	0.05599	3	45034007	3	45034007	*	rs9868885	R	3	45075499	chr3:45075499	rs9868885	a	g	0.4193	0.0226	0.0065	0.0004987	45075499	45034007	3	45034007	3	45034007	*	R	-0.343137	3.47692
chr9:124580742:C:T	0.25	T	C	0.0615	-0.0266	0.0231	36659	63137	0	0.7596	9	124580742	9	124580742	*	rs139223918	B	9	127343021	chr9:127343021	rs139223918	t	c	0.0517	-0.0576	0.0161	0.0003539	127343021	124580742	9	124580742	9	124580742	*	B	-1.15152	-3.57764
chr7:32307723:G:A	0.5376	A	G	0.6398	0.0065	0.0105	36659	63137	0	0.9603	7	32307723	7	32307723	*	rs215614	R	7	32347335	chr7:32347335	rs215614	a	g	0.6388	-0.0252	0.0066	0.0001333	32347335	32307723	7	32307723	7	32307723	*	R	0.619048	-3.81818
chr4:95019864:C:T	0.0544	T	C	0.3492	-0.0204	0.0106	36659	63137	0	0.7763	4	95019864	4	95019864	*	rs17344835	Y	4	95941015	chr4:95941015	rs17344835	t	c	0.3488	-0.0275	0.0067	4.063e-05	95941015	95019864	4	95019864	4	95019864	*	Y	-1.92453	-4.10448
chr2:100280650:G:A	0.4948	A	G	0.6142	-0.0071	0.0104	36659	63137	51.5	0.02387	2	100280650	2	100280650	*	rs7557575	R	2	100897112	chr2:100897112	rs7557575	a	g	0.6292	-0.0243	0.0066	0.0002297	100897112	100280650	2	100280650	2	100280650	*	R	-0.682692	-3.68182
chr3:141377374:C:T	0.2857	T	C	0.0442	-0.0265	0.0248	36659	63137	0	0.661	3	141377374	3	141377374	*	rs74734425	Y	3	141096216	chr3:141096216	rs74734425	t	c	0.0481	-0.0769	0.0152	4.078e-07	141096216	141377374	3	141377374	3	141377374	*	Y	-1.06855	-5.05921
chr17:42107962:A:T	0.4681	A	T	0.8197	0.0096	0.0132	36659	63137	0	0.5841	17	42107962	17	42107962	*	rs2074154	W	17	40259980	chr17:40259980	rs2074154	a	t	0.8263	-0.0312	0.0084	0.0001954	40259980	42107962	17	42107962	17	42107962	*	W	0.727273	-3.71429
chr14:102895399:G:A	0.03197	A	G	0.2264	-0.0259	0.0121	36659	63137	2.4	0.4194	14	102895399	14	102895399	*	rs11160706	R	14	103361736	chr14:103361736	rs11160706	a	g	0.2253	0.0299	0.0076	9.156e-05	103361736	102895399	14	102895399	14	102895399	*	R	-2.1405	3.93421
chr9:31190892:C:T	0.8971	T	C	0.748	-0.0015	0.0119	36659	63137	0	0.9645	9	31190892	9	31190892	*	rs10758033	Y	9	31190890	chr9:31190890	rs10758033	t	c	0.7482	-0.0291	0.0073	7.174e-05	31190890	31190892	9	31190892	9	31190892	*	Y	-0.12605	-3.9863
chr17:48958507:T:C	0.499	T	C	0.4748	0.0069	0.0102	36659	63137	0	0.9733	17	48958507	17	48958507	*	rs4793605	Y	17	47035869	chr17:47035869	rs4793605	t	c	0.4734	-0.045	0.0064	1.845e-12	47035869	48958507	17	48958507	17	48958507	*	Y	0.676471	-7.03125
chr8:27608664:T:C	3.177e-25	T	C	0.3821	-0.1082	0.0104	36659	63137	33.4	0.1317	8	27608664	8	27608664	*	rs1532277	Y	8	27466181	chr8:27466181	rs1532277	t	c	0.3954	0.0136	0.0065	0.03617	27466181	27608664	8	27608664	8	27608664	*	Y	-10.4038	2.09231
chr3:152494039:A:G	0.4287	A	G	0.8788	0.0122	0.0154	36659	63137	11	0.3392	3	152494039	3	152494039	*	rs6787208	R	3	152211828	chr3:152211828	rs6787208	a	g	0.8886	0.037	0.0103	0.000311	152211828	152494039	3	152494039	3	152494039	*	R	0.792208	3.59223
chr15:63632862:T:C	0.06162	T	C	0.8015	-0.0235	0.0126	36659	63137	0	0.8977	15	63632862	15	63632862	*	rs62012830	Y	15	63925061	chr15:63925061	rs62012830	t	c	0.7942	-0.033	0.008	3.367e-05	63925061	63632862	15	63632862	15	63632862	*	Y	-1.86508	-4.125
chr6:15449210:A:G	0.1356	A	G	0.7317	-0.017	0.0114	36659	63137	0	0.7545	6	15449210	6	15449210	*	rs4712251	R	6	15449441	chr6:15449441	rs4712251	a	g	0.7443	-0.0314	0.0073	1.834e-05	15449441	15449210	6	15449210	6	15449210	*	R	-1.49123	-4.30137
chr20:52642637:T:C	0.3555	T	C	0.3584	-0.0097	0.0105	36659	63137	43.2	0.06181	20	52642637	20	52642637	*	rs856411	Y	20	51259176	chr20:51259176	rs856411	t	c	0.3573	-0.024	0.0066	0.0002743	51259176	52642637	20	52642637	20	52642637	*	Y	-0.92381	-3.63636
chr12:60785344:T:G	0.7433	T	G	0.8319	-0.0044	0.0135	36659	63137	0	0.6686	12	60785344	12	60785344	*	rs12307518	K	12	61179125	chr12:61179125	rs12307518	t	g	0.8394	-0.0337	0.0087	0.0001054	61179125	60785344	12	60785344	12	60785344	*	K	-0.325926	-3.87356
chr5:102706043:C:T	0.5854	T	C	0.3967	-0.0056	0.0103	36659	63137	30.2	0.1588	5	102706043	5	102706043	*	rs1422084	Y	5	102041747	chr5:102041747	rs1422084	t	c	0.4118	0.0326	0.0065	5.116e-07	102041747	102706043	5	102706043	5	102706043	*	Y	-0.543689	5.01538
chr5:106518364:A:T	0.8981	A	T	0.4912	-0.0013	0.0102	36659	63137	0.3	0.4376	5	106518364	5	106518364	*	rs4957660	W	5	105854065	chr5:105854065	rs4957660	a	t	0.4754	-0.0224	0.0064	0.0004528	105854065	106518364	5	106518364	5	106518364	*	W	-0.127451	-3.5
chr11:47673956:G:A	0.0008277	A	G	0.465	0.0336	0.0101	36659	63137	0	0.914	11	47673956	11	47673956	*	rs7116970	R	11	47695508	chr11:47695508	rs7116970	a	g	0.4386	-0.0297	0.0064	3.316e-06	47695508	47673956	11	47673956	11	47673956	*	R	3.32673	-4.64062
chr15:76853328:C:T	0.2857	T	C	0.3675	-0.0112	0.0105	36659	63137	0	0.8989	15	76853328	15	76853328	*	rs12913730	Y	15	77145669	chr15:77145669	rs12913730	t	c	0.368	-0.0243	0.0066	0.0002297	77145669	76853328	15	76853328	15	76853328	*	Y	-1.06667	-3.68182
chr13:58524302:C:T	0.9439	T	C	0.6082	-0.0007	0.0103	36659	63137	17	0.2821	13	58524302	13	58524302	*	rs9597750	Y	13	59098436	chr13:59098436	rs9597750	t	c	0.604	0.0316	0.0065	1.128e-06	59098436	58524302	13	58524302	13	58524302	*	Y	-0.0679612	4.86154
chr1:17339032:C:G	0.3193	C	G	0.9883	-0.0533	0.0535	36227	62057	0	0.8571	1	17339032	1	17339032	*	rs72637416	B	1	17665527	chr1:17665527	rs72637416	c	g	0.9874	-0.1384	0.0316	1.203e-05	17665527	17339032	1	17339032	1	17339032	*	B	-0.996262	-4.37975
chr6:31359171:C:A	0.6557	A	C	0.0975	0.0076	0.017	36390	62462	0	0.4999	6	31359171	6	31359171	*	rs4997234	M	6	31326948	chr6:31326948	rs4997234	a	c	0.0971	0.0441	0.0108	4.328e-05	31326948	31359171	6	31359171	6	31359171	*	M	0.447059	4.08333
chr6:32617727:G:C	0.00441	C	G	0.4401	-0.0296	0.0104	35353	56437	5	0.3937	6	32617727	6	32617727	*	rs3129761	S	6	32585504	chr6:32585504	rs3129761	c	g	0.4559	0.0442	0.0068	8.326e-11	32585504	32617727	6	32617727	6	32617727	*	S	-2.84615	6.5
chr5:23413444:T:G	0.1188	T	G	0.9026	-0.0271	0.0174	36659	63137	0	0.8102	5	23413444	5	23413444	*	rs13175283	K	5	23413553	chr5:23413553	rs13175283	t	g	0.8975	-0.0389	0.0105	0.000203	23413553	23413444	5	23413444	5	23413444	*	K	-1.55747	-3.70476
chr6:10498649:C:T	0.5847	T	C	0.0414	-0.014	0.0256	36659	63137	32.5	0.1387	6	10498649	6	10498649	*	rs138226063	Y	6	10498882	chr6:10498882	rs138226063	t	c	0.0388	0.0587	0.0166	0.0004219	10498882	10498649	6	10498649	6	10498649	*	Y	-0.546875	3.53614
chr14:77391993:A:G	0.09158	A	G	0.5245	0.0171	0.0101	36659	63137	38.9	0.08987	14	77391993	14	77391993	*	rs8018808	R	14	77858336	chr14:77858336	rs8018808	a	g	0.5392	0.025	0.0064	9.067e-05	77858336	77391993	14	77391993	14	77391993	*	R	1.69307	3.90625
chr2:158529703:T:G	0.2921	T	G	0.8618	0.0154	0.0147	36659	63137	0	0.495	2	158529703	2	158529703	*	rs7592864	D	2	159386215	chr2:159386215	rs7592864	t	g	0.8757	-0.041	0.0097	2.547e-05	159386215	158529703	2	158529703	2	158529703	*	D	1.04762	-4.2268
chr8:128518940:C:G	0.5561	C	G	0.7322	0.0067	0.0114	36659	63137	34.6	0.1216	8	128518940	8	128518940	*	rs11785816	V	8	129531186	chr8:129531186	rs11785816	c	g	0.7395	-0.0315	0.0073	1.724e-05	129531186	128518940	8	128518940	8	128518940	*	V	0.587719	-4.31507
chr6:160315020:T:A	0.2588	A	T	0.5416	0.0114	0.0101	36659	63137	0	0.4695	6	160315020	6	160315020	*	rs409779	W	6	160736052	chr6:160736052	rs409779	a	t	0.5249	-0.029	0.0064	5.61e-06	160736052	160315020	6	160315020	6	160315020	*	W	1.12871	-4.53125
chr2:65104525:T:G	0.303	T	G	0.3252	0.0111	0.0108	36659	63137	0	0.4718	2	65104525	2	65104525	*	rs2302631	K	2	65331659	chr2:65331659	rs2302631	t	g	0.3055	-0.0348	0.0069	4.756e-07	65331659	65104525	2	65104525	2	65104525	*	K	1.02778	-5.04348
chr3:50026991:G:A	0.2137	A	G	0.4853	0.0125	0.0101	36659	63137	28.7	0.1717	3	50026991	3	50026991	*	rs4688755	R	3	50064424	chr3:50064424	rs4688755	a	g	0.483	-0.0332	0.0064	2.012e-07	50064424	50026991	3	50026991	3	50026991	*	R	1.23762	-5.1875
chr4:128586178:T:G	0.08886	T	G	0.1164	-0.0294	0.0173	36659	63137	0	0.9962	4	128586178	4	128586178	*	rs1216387	K	4	129507333	chr4:129507333	rs1216387	t	g	0.0908	0.0401	0.0111	0.0003025	129507333	128586178	4	128586178	4	128586178	*	K	-1.69942	3.61261
chr6:32608519:A:G	0.005785	A	G	0.266	0.0319	0.0116	36659	63137	43	0.06335	6	32608519	6	32608519	*	rs9271092	R	6	32576296	chr6:32576296	rs9271092	a	g	0.2801	-0.0455	0.0074	9.32e-10	32576296	32608519	6	32608519	6	32608519	*	R	2.75	-6.14865
chr8:8854437:A:C	0.2102	A	C	0.418	-0.0129	0.0103	36390	62462	21.1	0.2485	8	8854437	8	8854437	*	rs435953	M	8	8711947	chr8:8711947	rs435953	a	c	0.421	-0.0261	0.0065	5.805e-05	8711947	8854437	8	8854437	8	8854437	*	M	-1.25243	-4.01538
chr7:150831782:C:T	0.4441	T	C	0.2294	0.0092	0.012	36659	63137	0	0.7167	7	150831782	7	150831782	*	rs9648659	Y	7	150528870	chr7:150528870	rs9648659	t	c	0.2356	0.0362	0.0075	1.571e-06	150528870	150831782	7	150831782	7	150831782	*	Y	0.766667	4.82667
chr3:171015156:A:G	0.2678	A	G	0.8854	-0.0175	0.0158	36659	63137	0	0.9009	3	171015156	3	171015156	*	rs11711206	R	3	170732945	chr3:170732945	rs11711206	a	g	0.9013	0.0444	0.0108	3.837e-05	170732945	171015156	3	171015156	3	171015156	*	R	-1.10759	4.11111
chr6:31281350:G:A	0.3833	A	G	0.3855	-0.009	0.0104	36390	62462	0	0.4976	6	31281350	6	31281350	*	rs2253487	R	6	31249127	chr6:31249127	rs2253487	a	g	0.4034	0.0247	0.0065	0.0001418	31249127	31281350	6	31281350	6	31281350	*	R	-0.865385	3.8
chr5:56488781:C:G	0.8825	C	G	0.9055	-0.0026	0.0173	36659	63137	0	0.7443	5	56488781	5	56488781	*	rs67844971	S	5	55784608	chr5:55784608	rs67844971	c	g	0.9169	0.0517	0.0116	8.648e-06	55784608	56488781	5	56488781	5	56488781	*	S	-0.150289	4.4569
chr2:160430951:C:T	0.01638	T	C	0.0989	0.0401	0.0167	36659	63137	1.9	0.4234	2	160430951	2	160430951	*	rs74874335	Y	2	161287462	chr2:161287462	rs74874335	t	c	0.1098	0.0459	0.0103	7.701e-06	161287462	160430951	2	160430951	2	160430951	*	Y	2.4012	4.45631
chr5:117306220:T:C	0.1639	T	C	0.6269	0.0146	0.0105	36659	63137	0	0.6079	5	117306220	5	117306220	*	rs10477561	Y	5	116641916	chr5:116641916	rs10477561	t	c	0.628	0.023	0.0065	0.0003955	116641916	117306220	5	117306220	5	117306220	*	Y	1.39048	3.53846
chr8:94946409:C:G	8.39e-06	C	G	0.5996	0.0458	0.0103	36659	63137	6.3	0.3836	8	94946409	8	94946409	*	rs1713669	S	8	95958637	chr8:95958637	rs1713669	c	g	0.5786	-0.039	0.0065	1.88e-09	95958637	94946409	8	94946409	8	94946409	*	S	4.4466	-6
chr8:144476070:A:C	0.2109	A	C	0.5281	0.0133	0.0106	36390	62462	0	0.529	8	144476070	8	144476070	*	rs750472	M	8	145701453	chr8:145701453	rs750472	a	c	0.4888	-0.0303	0.0065	3.047e-06	145701453	144476070	8	144476070	8	144476070	*	M	1.25472	-4.66154
chr8:22620265:G:A	0.2874	A	G	0.3661	-0.0112	0.0105	36659	63137	0.1	0.4398	8	22620265	8	22620265	*	rs1059592	R	8	22477778	chr8:22477778	rs1059592	a	g	0.3562	0.0275	0.0067	4.063e-05	22477778	22620265	8	22620265	8	22620265	*	R	-1.06667	4.10448
chr14:58302690:C:G	0.6007	C	G	0.2681	0.0061	0.0116	36659	63137	0	0.6681	14	58302690	14	58302690	*	rs10136481	S	14	58769408	chr14:58769408	rs10136481	c	g	0.2844	0.0348	0.0071	1.02e-06	58769408	58302690	14	58302690	14	58302690	*	S	0.525862	4.90141
chr15:35528031:C:T	0.08696	T	C	0.8591	0.0256	0.0149	36659	63137	0	0.9605	15	35528031	15	35528031	*	rs6495779	Y	15	35820232	chr15:35820232	rs6495779	t	c	0.8554	0.039	0.0092	2.308e-05	35820232	35528031	15	35528031	15	35528031	*	Y	1.71812	4.23913
chr1:213779649:T:C	0.701	T	C	0.7862	0.0048	0.0125	36659	63137	0	0.8057	1	213779649	1	213779649	*	rs12117411	Y	1	213952992	chr1:213952992	rs12117411	t	c	0.8007	0.0346	0.0079	1.052e-05	213952992	213779649	1	213779649	1	213779649	*	Y	0.384	4.37975
chr2:202234310:A:G	0.4077	A	G	0.1188	0.0131	0.0158	36659	63137	0	0.4881	2	202234310	2	202234310	*	rs6435138	R	2	203099033	chr2:203099033	rs6435138	a	g	0.1147	0.0355	0.0099	0.0003583	203099033	202234310	2	202234310	2	202234310	*	R	0.829114	3.58586
chr2:67685379:A:G	0.1333	A	G	0.4983	0.0152	0.0101	36659	63137	0	0.5919	2	67685379	2	67685379	*	rs10171129	R	2	67912511	chr2:67912511	rs10171129	a	g	0.4849	0.0247	0.0064	0.00011	67912511	67685379	2	67685379	2	67685379	*	R	1.50495	3.85937
chr5:68391155:G:C	0.3606	C	G	0.0717	0.0181	0.0198	36659	63137	0	0.835	5	68391155	5	68391155	*	rs72759828	S	5	67686983	chr5:67686983	rs72759828	c	g	0.0796	0.05	0.012	3.288e-05	67686983	68391155	5	68391155	5	68391155	*	S	0.914141	4.16667
chr3:23231744:A:G	0.2753	A	G	0.3636	-0.0115	0.0105	36659	63137	23.7	0.2175	3	23231744	3	23231744	*	rs9826877	R	3	23273235	chr3:23273235	rs9826877	a	g	0.3437	0.0235	0.0067	0.0004533	23273235	23231744	3	23231744	3	23231744	*	R	-1.09524	3.50746
chr5:106305065:A:G	0.1569	A	G	0.3549	0.015	0.0106	36659	63137	29.6	0.1635	5	106305065	5	106305065	*	rs7379139	R	5	105640766	chr5:105640766	rs7379139	a	g	0.3707	-0.0236	0.0066	0.0003465	105640766	106305065	5	106305065	5	106305065	*	R	1.41509	-3.57576
chr1:149937602:G:A	0.756	A	G	0.0662	-0.0065	0.0209	36659	63137	0	0.491	1	149937602	1	149937602	*	rs10494363	R	1	149909495	chr1:149909495	rs10494363	a	g	0.0747	-0.0472	0.0124	0.0001333	149909495	149937602	1	149937602	1	149937602	*	R	-0.311005	-3.80645
chr6:138478270:C:T	0.07049	T	C	0.1644	0.0253	0.014	36659	63137	0	0.9828	6	138478270	6	138478270	*	rs72973301	Y	6	138799407	chr6:138799407	rs72973301	t	c	0.1527	0.0381	0.009	2.324e-05	138799407	138478270	6	138478270	6	138478270	*	Y	1.80714	4.23333
chr21:38629150:G:C	0.8394	C	G	0.1607	0.0028	0.0139	36659	63137	34.1	0.1261	21	38629150	21	38629150	*	rs28465589	S	21	40001074	chr21:40001074	rs28465589	c	g	0.1757	0.0295	0.0084	0.0004285	40001074	38629150	21	38629150	21	38629150	*	S	0.201439	3.5119
chr12:121093503:G:C	0.5291	C	G	0.038	0.0166	0.0264	36659	63137	0	0.6233	12	121093503	12	121093503	*	rs111441392	S	12	121531306	chr12:121531306	rs111441392	c	g	0.0457	0.0761	0.0156	1.072e-06	121531306	121093503	12	121093503	12	121093503	*	S	0.628788	4.87821
chr1:50891158:T:G	0.04984	T	G	0.9074	0.0341	0.0174	36659	63137	0.3	0.4379	1	50891158	1	50891158	*	rs57095912	K	1	51356830	chr1:51356830	rs57095912	t	g	0.9099	0.0656	0.0112	4.756e-09	51356830	50891158	1	50891158	1	50891158	*	K	1.95977	5.85714
chr12:120790213:T:C	0.5245	T	C	0.9785	0.0226	0.0356	36659	63137	0	0.8525	12	120790213	12	120790213	*	rs78431328	Y	12	121228016	chr12:121228016	rs78431328	t	c	0.9775	-0.1111	0.0218	3.371e-07	121228016	120790213	12	120790213	12	120790213	*	Y	0.634831	-5.09633
chr6:31419380:C:T	0.7494	T	C	0.8736	-0.0049	0.0153	36390	62462	29.8	0.1709	6	31419380	6	31419380	*	rs2516450	Y	6	31387157	chr6:31387157	rs2516450	t	c	0.8483	0.0641	0.009	1.089e-12	31387157	31419380	6	31419380	6	31419380	*	Y	-0.320261	7.12222
chr2:30517622:A:G	0.4665	A	G	0.727	-0.0082	0.0113	36659	63137	40.1	0.08167	2	30517622	2	30517622	*	rs17038632	R	2	30740488	chr2:30740488	rs17038632	a	g	0.7273	-0.0251	0.0071	0.0004228	30740488	30517622	2	30517622	2	30517622	*	R	-0.725664	-3.53521
chr5:219213:T:G	0.7103	T	G	0.8631	-0.0055	0.0149	36659	63137	45.6	0.04879	5	219213	5	219213	*	rs10067482	K	5	219328	chr5:219328	rs10067482	t	g	0.8709	-0.0336	0.0096	0.0004864	219328	219213	5	219213	5	219213	*	K	-0.369128	-3.5
chr8:131065831:C:G	0.8763	C	G	0.9981	0.02	0.1282	33921	48041	14.9	0.3195	8	131065831	8	131065831	*	rs138560688	B	8	132078078	chr8:132078078	rs138560688	c	g	0.9984	-0.328	0.0931	0.0004254	132078078	131065831	8	131065831	8	131065831	*	B	0.156006	-3.52309
chr1:45831659:C:T	0.6368	T	C	0.2865	-0.0053	0.0111	36659	63137	0	0.8737	1	45831659	1	45831659	*	rs4660889	Y	1	46297331	chr1:46297331	rs4660889	t	c	0.2885	-0.0281	0.007	6.184e-05	46297331	45831659	1	45831659	1	45831659	*	Y	-0.477477	-4.01429
chr11:47641380:T:C	6.192e-08	T	C	0.6736	-0.0579	0.0107	36659	63137	0	0.81	11	47641380	11	47641380	*	rs7120548	Y	11	47662932	chr11:47662932	rs7120548	t	c	0.7029	0.0266	0.007	0.0001495	47662932	47641380	11	47641380	11	47641380	*	Y	-5.41121	3.8
chr5:88401716:C:T	0.7849	T	C	0.2338	-0.0033	0.012	36659	63137	0	0.5433	5	88401716	5	88401716	*	rs6870983	Y	5	87697533	chr5:87697533	rs6870983	t	c	0.2173	-0.0289	0.0077	0.0001915	87697533	88401716	5	88401716	5	88401716	*	Y	-0.275	-3.75325
chr6:80040935:C:G	0.4916	C	G	0.4366	-0.007	0.0102	36659	63137	0	0.6701	6	80040935	6	80040935	*	rs2251790	S	6	80750652	chr6:80750652	rs2251790	c	g	0.4328	0.0267	0.0065	3.905e-05	80750652	80040935	6	80040935	6	80040935	*	S	-0.686275	4.10769
chr14:50188639:G:C	0.04622	C	G	0.0073	-0.1333	0.0669	35451	58886	0	0.9678	14	50188639	14	50188639	*	rs72681869	V	14	50655357	chr14:50655357	rs72681869	c	g	0.01	-0.1388	0.0376	0.0002219	50655357	50188639	14	50188639	14	50188639	*	V	-1.99253	-3.69149
chr8:41546238:A:C	0.3673	A	C	0.8516	-0.0129	0.0143	36659	63137	28.4	0.1742	8	41546238	8	41546238	*	rs113865699	M	8	41403757	chr8:41403757	rs113865699	a	c	0.8641	-0.0362	0.0093	0.0001024	41403757	41546238	8	41546238	8	41546238	*	M	-0.902098	-3.89247
chr3:160659407:A:C	0.7376	A	C	0.6558	-0.0035	0.0106	36659	63137	0	0.7289	3	160659407	3	160659407	*	rs17236586	V	3	160377195	chr3:160377195	rs17236586	a	c	0.6405	0.0246	0.007	0.0004536	160377195	160659407	3	160659407	3	160659407	*	V	-0.330189	3.51429
chr15:57002254:A:G	0.03951	A	G	0.8146	0.0269	0.013	36659	63137	49	0.03325	15	57002254	15	57002254	*	rs1430822	R	15	57294452	chr15:57294452	rs1430822	a	g	0.8328	0.0299	0.0086	0.0004966	57294452	57002254	15	57002254	15	57002254	*	R	2.06923	3.47674
chr8:9549327:C:G	0.001457	C	G	0.3496	-0.0343	0.0108	36390	62462	33.5	0.1402	8	9549327	8	9549327	*	rs12156017	S	8	9406837	chr8:9406837	rs12156017	c	g	0.347	0.0311	0.0068	4.884e-06	9406837	9549327	8	9549327	8	9549327	*	S	-3.17593	4.57353
chr12:133211447:G:A	0.8083	A	G	0.3909	-0.0026	0.0107	36659	63137	0	0.7782	12	133211447	12	133211447	*	rs36164268	R	12	133788033	chr12:133788033	rs36164268	a	g	0.3942	-0.031	0.0067	3.724e-06	133788033	133211447	12	133211447	12	133211447	*	R	-0.242991	-4.62687
chr5:44899322:T:C	0.722	T	C	0.3696	0.0037	0.0105	36659	63137	0	0.79	5	44899322	5	44899322	*	rs10060878	Y	5	44899424	chr5:44899424	rs10060878	t	c	0.3761	0.0363	0.0066	3.731e-08	44899424	44899322	5	44899322	5	44899322	*	Y	0.352381	5.5
chr1:81909877:T:A	0.4103	A	T	0.7543	-0.0098	0.0119	36659	63137	47.3	0.04044	1	81909877	1	81909877	*	rs651533	W	1	82375561	chr1:82375561	rs651533	a	t	0.7508	-0.027	0.0073	0.0002297	82375561	81909877	1	81909877	1	81909877	*	W	-0.823529	-3.69863
chr9:22177215:T:C	0.8874	T	C	0.9874	0.0073	0.0515	36227	62057	0	0.827	9	22177215	9	22177215	*	rs72658486	Y	9	22177214	chr9:22177214	rs72658486	t	c	0.9826	-0.1441	0.028	2.542e-07	22177214	22177215	9	22177215	9	22177215	*	Y	0.141748	-5.14643
chr2:66027706:T:C	0.9658	T	C	0.3232	0.0005	0.0109	36659	63137	43.1	0.06269	2	66027706	2	66027706	*	rs12623197	Y	2	66254840	chr2:66254840	rs12623197	t	c	0.3298	0.0237	0.0067	0.000405	66254840	66027706	2	66027706	2	66027706	*	Y	0.0458716	3.53731
chr20:63641777:C:T	0.2668	T	C	0.5043	0.0116	0.0104	36659	63137	42	0.06928	20	63641777	20	63641777	*	rs13042091	Y	20	62273130	chr20:62273130	rs13042091	t	c	0.501	0.0313	0.0072	1.474e-05	62273130	63641777	20	63641777	20	63641777	*	Y	1.11538	4.34722
chr3:64116041:T:G	0.4928	T	G	0.1789	0.0092	0.0134	36659	63137	14.6	0.305	3	64116041	3	64116041	*	rs1104152	K	3	64101717	chr3:64101717	rs1104152	t	g	0.1771	-0.0437	0.0085	2.567e-07	64101717	64116041	3	64116041	3	64116041	*	K	0.686567	-5.14118
chr10:97328148:G:A	0.105	A	G	0.3799	0.0168	0.0104	36659	63137	1.1	0.4308	10	97328148	10	97328148	*	rs4919089	R	10	99087905	chr10:99087905	rs4919089	a	g	0.4025	0.0306	0.0065	2.431e-06	99087905	97328148	10	97328148	10	97328148	*	R	1.61538	4.70769
chr8:114362220:G:C	0.2122	C	G	0.4689	0.0126	0.0101	36659	63137	0	0.9129	8	114362220	8	114362220	*	rs290600	S	8	115374449	chr8:115374449	rs290600	c	g	0.4688	0.0239	0.0064	0.0001825	115374449	114362220	8	114362220	8	114362220	*	S	1.24752	3.73438
chr7:13867272:G:A	0.1415	A	G	0.4295	0.0151	0.0103	36659	63137	55.3	0.01324	7	13867272	7	13867272	*	rs4721281	V	7	13906897	chr7:13906897	rs4721281	a	g	0.4367	0.0231	0.0065	0.000373	13906897	13867272	7	13867272	7	13867272	*	V	1.46602	3.55385
chr6:31484146:T:A	0.01967	A	T	0.3042	-0.0256	0.011	36390	62462	0	0.515	6	31484146	6	31484146	*	rs2904601	W	6	31451923	chr6:31451923	rs2904601	a	t	0.3083	0.0305	0.0069	1.016e-05	31451923	31484146	6	31484146	6	31484146	*	W	-2.32727	4.42029
chr19:31426134:G:A	0.4506	A	G	0.6243	-0.008	0.0105	36659	63137	42.9	0.06388	19	31426134	19	31426134	*	rs10426136	R	19	31917040	chr19:31917040	rs10426136	a	g	0.6053	0.0292	0.0066	9.566e-06	31917040	31426134	19	31426134	19	31426134	*	R	-0.761905	4.42424
chr18:1870786:A:T	0.2537	A	T	0.8485	0.0161	0.0141	36659	63137	0	0.6607	18	1870786	18	1870786	*	rs9953530	W	18	1870787	chr18:1870787	rs9953530	a	t	0.8465	-0.0347	0.0088	7.966e-05	1870787	1870786	18	1870786	18	1870786	*	W	1.14184	-3.94318
chr18:65788355:G:A	0.8216	A	G	0.3067	0.0025	0.0109	36659	63137	0	0.6184	18	65788355	18	65788355	*	rs12457175	R	18	63455591	chr18:63455591	rs12457175	a	g	0.3003	0.0298	0.007	2.157e-05	63455591	65788355	18	65788355	18	65788355	*	R	0.229358	4.25714
chr5:73083036:A:G	0.3617	A	G	0.6943	0.01	0.0109	36659	63137	0	0.7584	5	73083036	5	73083036	*	rs6452804	R	5	72378863	chr5:72378863	rs6452804	a	g	0.6782	-0.024	0.0068	0.0004211	72378863	73083036	5	73083036	5	73083036	*	R	0.917431	-3.52941
chr3:123384594:C:T	0.01099	T	C	0.389	0.0264	0.0104	36659	63137	0	0.9021	3	123384594	3	123384594	*	rs6790540	Y	3	123103441	chr3:123103441	rs6790540	t	c	0.3783	0.0313	0.0066	2.084e-06	123103441	123384594	3	123384594	3	123384594	*	Y	2.53846	4.74242
chr15:76709337:T:C	0.5111	T	C	0.5037	0.0066	0.0101	36659	63137	0	0.6554	15	76709337	15	76709337	*	rs12148452	Y	15	77001678	chr15:77001678	rs12148452	t	c	0.5051	-0.0266	0.0064	3.116e-05	77001678	76709337	15	76709337	15	76709337	*	Y	0.653465	-4.15625
chr3:152841870:A:G	0.7594	A	G	0.9577	-0.0076	0.025	36659	63137	21	0.243	3	152841870	3	152841870	*	rs10513433	R	3	152559659	chr3:152559659	rs10513433	a	g	0.9582	0.0648	0.0162	6.527e-05	152559659	152841870	3	152841870	3	152841870	*	R	-0.304	4
chr1:171601001:C:T	0.5654	T	C	0.1756	-0.0077	0.0133	36659	63137	8.5	0.3634	1	171601001	1	171601001	*	rs235886	Y	1	171570141	chr1:171570141	rs235886	t	c	0.1657	-0.0354	0.0086	3.737e-05	171570141	171601001	1	171601001	1	171601001	*	Y	-0.578947	-4.11628
chr1:57631352:G:A	0.008456	A	G	0.5558	0.0269	0.0102	36659	63137	22.7	0.2273	1	57631352	1	57631352	*	rs11207076	R	1	58097024	chr1:58097024	rs11207076	a	g	0.5565	-0.0226	0.0064	0.0004024	58097024	57631352	1	57631352	1	57631352	*	R	2.63725	-3.53125
chr15:76304716:G:C	0.2272	C	G	0.647	-0.0128	0.0106	36659	63137	32.6	0.138	15	76304716	15	76304716	*	rs2469210	S	15	76597057	chr15:76597057	rs2469210	c	g	0.6556	0.0243	0.0067	0.0002875	76597057	76304716	15	76304716	15	76304716	*	S	-1.20755	3.62687
chr2:43216629:T:C	0.03614	T	C	0.4857	-0.0216	0.0103	36659	63137	16.7	0.2845	2	43216629	2	43216629	*	rs11885451	Y	2	43443768	chr2:43443768	rs11885451	t	c	0.4888	-0.037	0.0065	1.2e-08	43443768	43216629	2	43216629	2	43216629	*	Y	-2.09709	-5.69231
chr10:12145257:G:A	0.5996	A	G	0.4018	-0.0054	0.0103	36659	63137	5	0.3957	10	12145257	10	12145257	*	rs4750171	R	10	12187256	chr10:12187256	rs4750171	a	g	0.4143	0.0275	0.0065	2.273e-05	12187256	12145257	10	12145257	10	12145257	*	R	-0.524272	4.23077
chr11:34913194:C:T	0.1666	T	C	0.1192	0.0215	0.0155	36659	63137	18.3	0.2692	11	34913194	11	34913194	*	rs7952624	Y	11	34934741	chr11:34934741	rs7952624	t	c	0.1117	0.0507	0.0101	4.558e-07	34934741	34913194	11	34913194	11	34913194	*	Y	1.3871	5.0198
chr19:45009978:G:A	3.217e-29	A	G	0.027	0.3501	0.0312	36390	62462	47	0.04901	19	45009978	19	45009978	*	rs874743	R	19	45513236	chr19:45513236	rs874743	a	g	0.0227	-0.0027	0.0225	0.9045	45513236	45009978	19	45009978	19	45009978	*	R	11.2212	-0.12
chr9:136391203:A:G	0.2483	A	G	0.9697	-0.0341	0.0296	36390	62462	0	0.445	9	136391203	9	136391203	*	rs11145846	R	9	139285655	chr9:139285655	rs11145846	a	g	0.9605	-0.0699	0.0176	7.072e-05	139285655	136391203	9	136391203	9	136391203	*	R	-1.15203	-3.97159
chr9:33962864:G:A	0.2169	A	G	0.3624	-0.0129	0.0105	36659	63137	0	0.7435	9	33962864	9	33962864	*	rs307668	R	9	33962862	chr9:33962862	rs307668	a	g	0.3857	-0.0304	0.0066	4.052e-06	33962862	33962864	9	33962864	9	33962864	*	R	-1.22857	-4.60606
chr2:208034753:A:G	0.8688	A	G	0.275	-0.0019	0.0113	36659	63137	0	0.5678	2	208034753	2	208034753	*	rs9789678	R	2	208899477	chr2:208899477	rs9789678	a	g	0.2666	0.0288	0.0072	6.707e-05	208899477	208034753	2	208034753	2	208034753	*	R	-0.168142	4
chr12:27766558:T:G	0.3251	T	G	0.7795	-0.0121	0.0123	36659	63137	0	0.54	12	27766558	12	27766558	*	rs9668702	K	12	27919491	chr12:27919491	rs9668702	t	g	0.7709	0.0658	0.0076	7.378e-18	27919491	27766558	12	27766558	12	27766558	*	K	-0.98374	8.65789
chr3:88137054:G:A	0.4685	A	G	0.0965	-0.0124	0.0171	36659	63137	45.5	0.04917	3	88137054	3	88137054	*	rs138689453	R	3	88186204	chr3:88186204	rs138689453	a	g	0.1089	-0.0395	0.0103	0.0001183	88186204	88137054	3	88137054	3	88137054	*	R	-0.725146	-3.83495
chr9:79284065:A:G	0.1706	A	G	0.9372	-0.0287	0.0209	36659	63137	28.9	0.17	9	79284065	9	79284065	*	rs17791483	R	9	81898980	chr9:81898980	rs17791483	a	g	0.9316	0.0941	0.0131	6.484e-13	81898980	79284065	9	79284065	9	79284065	*	R	-1.37321	7.18321
chr22:46333441:C:G	0.8595	C	G	0.8992	0.003	0.0167	36659	63137	2.3	0.42	22	46333441	22	46333441	*	rs9615348	S	22	46729338	chr22:46729338	rs9615348	c	g	0.8959	-0.0412	0.0105	8.321e-05	46729338	46333441	22	46333441	22	46333441	*	S	0.179641	-3.92381
chr7:44396898:C:T	0.8457	T	C	0.0522	0.0046	0.0235	36659	63137	0	0.5464	7	44396898	7	44396898	*	rs117251671	Y	7	44436497	chr7:44436497	rs117251671	t	c	0.056	-0.0599	0.0149	5.605e-05	44436497	44396898	7	44396898	7	44396898	*	Y	0.195745	-4.02013
chr10:43558137:C:T	0.512	T	C	0.5392	-0.0068	0.0103	36659	63137	0	0.6167	10	43558137	10	43558137	*	rs2999278	Y	10	44053585	chr10:44053585	rs2999278	t	c	0.5419	0.0235	0.0064	0.0002337	44053585	43558137	10	43558137	10	43558137	*	Y	-0.660194	3.67188
chr11:93469524:G:T	0.2154	T	G	0.655	0.0132	0.0106	36659	63137	0	0.7342	11	93469524	11	93469524	*	rs2658795	K	11	93202690	chr11:93202690	rs2658795	t	g	0.6576	-0.035	0.0067	1.759e-07	93202690	93469524	11	93469524	11	93469524	*	K	1.24528	-5.22388
chr17:39251509:C:T	0.02368	T	C	0.7161	0.0262	0.0116	36659	63137	0.5	0.4359	17	39251509	17	39251509	*	rs7215889	Y	17	37407762	chr17:37407762	rs7215889	t	c	0.7522	-0.0343	0.0073	2.87e-06	37407762	39251509	17	39251509	17	39251509	*	Y	2.25862	-4.69863
chr5:86997803:A:G	2.211e-10	A	G	0.7925	-0.0795	0.0125	36659	63137	59	0.006619	5	86997803	5	86997803	*	rs62375391	R	5	86293620	chr5:86293620	rs62375391	a	g	0.7833	-0.0014	0.0076	0.8547	86293620	86997803	5	86997803	5	86997803	*	R	-6.36	-0.184211
chr6:126945637:C:T	0.5289	T	C	0.0049	-0.0485	0.0771	35592	60847	0	0.8423	6	126945637	6	126945637	*	rs62437165	Y	6	127266782	chr6:127266782	rs62437165	t	c	0.0078	-0.1516	0.0413	0.0002379	127266782	126945637	6	126945637	6	126945637	*	Y	-0.629053	-3.6707
chr8:11377335:G:A	0.1591	A	G	0.453	0.0143	0.0102	36390	62462	6.9	0.3785	8	11377335	8	11377335	*	rs2736296	R	8	11234844	chr8:11234844	rs2736296	a	g	0.4603	-0.0362	0.0065	2.454e-08	11234844	11377335	8	11377335	8	11377335	*	R	1.40196	-5.56923
chr20:22462177:T:C	0.3753	T	C	0.7505	0.0104	0.0117	36659	63137	0	0.9832	20	22462177	20	22462177	*	rs6048112	Y	20	22442815	chr20:22442815	rs6048112	t	c	0.7492	0.0325	0.0073	9.236e-06	22442815	22462177	20	22462177	20	22462177	*	Y	0.888889	4.45205
chr12:95115328:C:T	0.9013	T	C	0.0672	-0.0025	0.0201	36659	63137	0	0.6261	12	95115328	12	95115328	*	rs55880537	Y	12	95509104	chr12:95509104	rs55880537	t	c	0.0662	0.0498	0.0129	0.0001102	95509104	95115328	12	95115328	12	95115328	*	Y	-0.124378	3.86047
chr1:45754131:C:T	0.6706	T	C	0.4591	-0.0043	0.0102	36659	63137	0	0.8268	1	45754131	1	45754131	*	rs4353138	Y	1	46219803	chr1:46219803	rs4353138	t	c	0.4619	0.0224	0.0064	0.0004528	46219803	45754131	1	45754131	1	45754131	*	Y	-0.421569	3.5
chr15:76632681:A:C	0.5119	A	C	0.5025	0.0066	0.0101	36659	63137	0	0.6096	15	76632681	15	76632681	*	rs12438186	M	15	76925022	chr15:76925022	rs12438186	a	c	0.505	-0.0271	0.0064	2.205e-05	76925022	76632681	15	76632681	15	76632681	*	M	0.653465	-4.23438
chr10:112989662:G:A	0.8598	A	G	0.0647	0.0036	0.0206	36659	63137	38.2	0.09462	10	112989662	10	112989662	*	rs75933965	R	10	114749421	chr10:114749421	rs75933965	a	g	0.0678	0.2327	0.0128	3.774e-74	114749421	112989662	10	112989662	10	112989662	*	R	0.174757	18.1797
chr6:7262762:C:G	0.2332	C	G	0.8524	0.017	0.0142	36659	63137	2.6	0.4173	6	7262762	6	7262762	*	rs111494935	S	6	7262995	chr6:7262995	rs111494935	c	g	0.8491	0.0341	0.0094	0.0002961	7262995	7262762	6	7262762	6	7262762	*	S	1.19718	3.62766
chr6:111440580:G:A	0.2952	A	G	0.1721	0.014	0.0134	36659	63137	0	0.698	6	111440580	6	111440580	*	rs78344470	R	6	111761783	chr6:111761783	rs78344470	a	g	0.1557	-0.0357	0.0089	6.037e-05	111761783	111440580	6	111440580	6	111440580	*	R	1.04478	-4.01124
chr1:207877015:G:A	0.4984	A	G	0.0939	0.0118	0.0174	36659	63137	10	0.3492	1	207877015	1	207877015	*	rs17009223	D	1	208050360	chr1:208050360	rs17009223	a	g	0.0845	0.0488	0.0116	2.682e-05	208050360	207877015	1	207877015	1	207877015	*	D	0.678161	4.2069
chr1:210145072:C:T	0.602	T	C	0.195	-0.0067	0.0128	36659	63137	0	0.6368	1	210145072	1	210145072	*	rs6701631	Y	1	210318417	chr1:210318417	rs6701631	t	c	0.1826	0.0305	0.0083	0.0002266	210318417	210145072	1	210145072	1	210145072	*	Y	-0.523438	3.6747
chr4:94126742:T:C	0.9934	T	C	0.7144	0.0001	0.0112	36659	63137	0	0.5137	4	94126742	4	94126742	*	rs17021364	Y	4	95047893	chr4:95047893	rs17021364	t	c	0.7137	0.0251	0.0071	0.0004228	95047893	94126742	4	94126742	4	94126742	*	Y	0.00892857	3.53521
chr18:43192321:G:C	0.08659	C	G	0.5142	-0.0176	0.0103	36659	63137	0	0.5844	18	43192321	18	43192321	*	rs816750	S	18	40772286	chr18:40772286	rs816750	c	g	0.5045	0.0242	0.0064	0.0001512	40772286	43192321	18	43192321	18	43192321	*	S	-1.70874	3.78125
chr4:102626792:A:T	0.7992	A	T	0.6979	0.0028	0.0112	36659	63137	34	0.1264	4	102626792	4	102626792	*	rs7685915	W	4	103547949	chr4:103547949	rs7685915	a	t	0.677	0.0254	0.0068	0.0001898	103547949	102626792	4	102626792	4	102626792	*	W	0.25	3.73529
chr20:34117758:C:G	0.6866	C	G	0.3187	0.0044	0.0109	36659	63137	10.1	0.3479	20	34117758	20	34117758	*	rs6057985	S	20	32705564	chr20:32705564	rs6057985	c	g	0.3471	-0.0412	0.0069	2.491e-09	32705564	34117758	20	34117758	20	34117758	*	S	0.40367	-5.97101
chr8:95030960:A:G	0.2593	A	G	0.8578	0.0163	0.0144	36659	63137	53.7	0.01732	8	95030960	8	95030960	*	rs56901035	R	8	96043188	chr8:96043188	rs56901035	a	g	0.8514	-0.0324	0.0089	0.000272	96043188	95030960	8	95030960	8	95030960	*	R	1.13194	-3.64045
chr15:49324835:T:C	0.1932	T	C	0.7627	-0.0155	0.0119	36659	63137	18.7	0.2657	15	49324835	15	49324835	*	rs59356430	Y	15	49617032	chr15:49617032	rs59356430	t	c	0.7666	0.0328	0.0075	1.355e-05	49617032	49324835	15	49324835	15	49324835	*	Y	-1.30252	4.37333
chr5:102375545:T:C	0.9849	T	C	0.6146	0.0002	0.0103	36659	63137	0	0.9528	5	102375545	5	102375545	*	rs1901515	Y	5	101711249	chr5:101711249	rs1901515	t	c	0.6206	0.0332	0.0066	4.825e-07	101711249	102375545	5	102375545	5	102375545	*	Y	0.0194175	5.0303
chr1:83964800:A:G	0.5548	A	G	0.4797	0.006	0.0101	36659	63137	0	0.8009	1	83964800	1	83964800	*	rs28445286	R	1	84430483	chr1:84430483	rs28445286	a	g	0.4635	-0.0234	0.0064	0.0002485	84430483	83964800	1	83964800	1	83964800	*	R	0.594059	-3.65625
chr14:69212910:G:A	0.3385	A	G	0.324	-0.0103	0.0108	36659	63137	0	0.7516	14	69212910	14	69212910	*	rs11625374	R	14	69679627	chr14:69679627	rs11625374	a	g	0.3398	0.028	0.0071	8.399e-05	69679627	69212910	14	69212910	14	69212910	*	R	-0.953704	3.94366
chr2:27425417:A:T	0.5944	A	T	0.6352	0.0056	0.0105	36659	63137	0	0.8137	2	27425417	2	27425417	*	rs13388159	W	2	27648284	chr2:27648284	rs13388159	a	t	0.6093	-0.0352	0.0066	9.483e-08	27648284	27425417	2	27425417	2	27425417	*	W	0.533333	-5.33333
chr5:102542714:C:T	0.8297	T	C	0.2675	0.0025	0.0114	36659	63137	12.7	0.3228	5	102542714	5	102542714	*	rs12653822	Y	5	101878418	chr5:101878418	rs12653822	t	c	0.2765	-0.0373	0.0072	2.43e-07	101878418	102542714	5	102542714	5	102542714	*	Y	0.219298	-5.18056
chr6:142849835:A:G	0.476	A	G	0.8117	0.0092	0.0129	36659	63137	0	0.4931	6	142849835	6	142849835	*	rs972119	R	6	143170972	chr6:143170972	rs972119	a	g	0.8065	0.037	0.0081	4.446e-06	143170972	142849835	6	142849835	6	142849835	*	R	0.713178	4.5679
chr2:27196414:T:G	0.1062	T	G	0.2991	-0.0178	0.011	36659	63137	0	0.8351	2	27196414	2	27196414	*	rs1275501	K	2	27419282	chr2:27419282	rs1275501	t	g	0.295	0.0264	0.007	0.0001677	27419282	27196414	2	27196414	2	27196414	*	K	-1.61818	3.77143
chr19:19456439:A:G	0.03751	A	G	0.6491	-0.0219	0.0105	36659	63137	22.7	0.2272	19	19456439	19	19456439	*	rs4808957	R	19	19567248	chr19:19567248	rs4808957	a	g	0.6515	-0.0243	0.0066	0.0002297	19567248	19456439	19	19456439	19	19456439	*	R	-2.08571	-3.68182
chr4:136059818:T:C	0.7915	T	C	0.5699	-0.0027	0.0103	36659	63137	0	0.9166	4	136059818	4	136059818	*	rs6852538	Y	4	136980973	chr4:136980973	rs6852538	t	c	0.5686	-0.0268	0.0064	2.715e-05	136980973	136059818	4	136059818	4	136059818	*	Y	-0.262136	-4.1875
chr13:109308706:G:A	0.923	A	G	0.3966	0.001	0.0103	36659	63137	12.7	0.3228	13	109308706	13	109308706	*	rs9521305	R	13	109961054	chr13:109961054	rs9521305	a	g	0.4094	-0.0313	0.0065	1.424e-06	109961054	109308706	13	109308706	13	109308706	*	R	0.0970874	-4.81538
chr3:94094327:C:G	0.6234	C	G	0.7576	-0.0058	0.0118	36659	63137	0	0.7167	3	94094327	3	94094327	*	rs10934676	B	3	93813171	chr3:93813171	rs10934676	c	g	0.741	-0.0296	0.0073	5.376e-05	93813171	94094327	3	94094327	3	94094327	*	B	-0.491525	-4.05479
chr11:14692261:A:C	0.4938	A	C	0.9139	0.0123	0.018	36659	63137	23.4	0.2203	11	14692261	11	14692261	*	rs11023308	M	11	14713807	chr11:14713807	rs11023308	a	c	0.9194	-0.0565	0.0116	1.165e-06	14713807	14692261	11	14692261	11	14692261	*	M	0.683333	-4.87069
chr12:123153205:C:G	0.0982	C	G	0.2202	-0.0204	0.0123	36659	63137	0	0.7984	12	123153205	12	123153205	*	rs1790109	S	12	123637752	chr12:123637752	rs1790109	c	g	0.2182	-0.0435	0.0077	1.973e-08	123637752	123153205	12	123153205	12	123153205	*	S	-1.65854	-5.64935
chr12:123159142:T:C	0.0904	T	C	0.2203	-0.0209	0.0123	36659	63137	0	0.7724	12	123159142	12	123159142	*	rs2851438	Y	12	123643689	chr12:123643689	rs2851438	t	c	0.2184	-0.0436	0.0077	1.831e-08	123643689	123159142	12	123159142	12	123159142	*	Y	-1.69919	-5.66234
chr22:38151165:C:T	0.7524	T	C	0.3637	0.0033	0.0105	36659	63137	5.8	0.3883	22	38151165	22	38151165	*	rs5750549	Y	22	38547172	chr22:38547172	rs5750549	t	c	0.3523	-0.0234	0.0067	0.0004793	38547172	38151165	22	38151165	22	38151165	*	Y	0.314286	-3.49254
chr8:8241055:G:A	0.1971	A	G	0.4107	-0.0147	0.0114	36390	62462	31.2	0.1588	8	8241055	8	8241055	*	rs2948305	R	8	8098577	chr8:8098577	rs2948305	a	g	0.4403	0.0324	0.0066	9.021e-07	8098577	8241055	8	8241055	8	8241055	*	R	-1.28947	4.90909
chr10:113043562:T:A	0.4858	A	T	0.0205	-0.0248	0.0356	36496	62732	0	0.5117	10	113043562	10	113043562	*	rs117170085	W	10	114803321	chr10:114803321	rs117170085	a	t	0.0212	-0.1674	0.0235	9.499e-13	114803321	113043562	10	113043562	10	113043562	*	W	-0.696629	-7.1234
chr8:128608017:G:A	0.7486	A	G	0.216	-0.0039	0.0123	36659	63137	4.7	0.398	8	128608017	8	128608017	*	rs1476166	R	8	129620263	chr8:129620263	rs1476166	a	g	0.2109	0.0301	0.0077	0.0001024	129620263	128608017	8	128608017	8	128608017	*	R	-0.317073	3.90909
chr11:34918806:C:G	0.1685	C	G	0.8806	-0.0214	0.0155	36659	63137	19	0.2625	11	34918806	11	34918806	*	rs3763924	S	11	34940353	chr11:34940353	rs3763924	c	g	0.8875	-0.0506	0.0101	4.801e-07	34940353	34918806	11	34918806	11	34918806	*	S	-1.38065	-5.0099
chr16:292437:T:C	0.8427	T	C	0.8287	-0.0027	0.0135	36659	63137	45.3	0.0502	16	292437	16	292437	*	rs12921107	Y	16	342437	chr16:342437	rs12921107	t	c	0.8359	0.035	0.0088	6.905e-05	342437	292437	16	292437	16	292437	*	Y	-0.2	3.97727
chr3:12172806:T:C	0.2009	T	C	0.9643	-0.035	0.0274	36659	63137	0	0.7729	3	12172806	3	12172806	*	rs6763467	Y	3	12214306	chr3:12214306	rs6763467	t	c	0.9655	-0.0708	0.0177	6.302e-05	12214306	12172806	3	12172806	3	12172806	*	Y	-1.27737	-4
chr1:201880929:T:C	0.1036	T	C	0.7005	0.0179	0.011	36659	63137	31.8	0.1452	1	201880929	1	201880929	*	rs1517810	Y	1	201850057	chr1:201850057	rs1517810	t	c	0.669	-0.0294	0.0068	1.561e-05	201850057	201880929	1	201880929	1	201880929	*	Y	1.62727	-4.32353
chr20:20089998:A:G	0.8793	A	G	0.274	-0.0017	0.0113	36659	63137	11.8	0.3315	20	20089998	20	20089998	*	rs6081870	R	20	20070642	chr20:20070642	rs6081870	a	g	0.2754	0.0296	0.0071	3.218e-05	20070642	20089998	20	20089998	20	20089998	*	R	-0.150442	4.16901
chr11:17192089:A:G	0.04126	A	G	0.4559	-0.0207	0.0102	36659	63137	0	0.5706	11	17192089	11	17192089	*	rs545773	V	11	17213636	chr11:17213636	rs545773	a	g	0.4708	-0.0318	0.0064	6.392e-07	17213636	17192089	11	17192089	11	17192089	*	V	-2.02941	-4.96875
chr4:103111107:G:A	0.4071	A	G	0.2066	0.0103	0.0125	36659	63137	0	0.7481	4	103111107	4	103111107	*	rs2720449	R	4	104032264	chr4:104032264	rs2720449	a	g	0.2084	-0.0403	0.0079	2.867e-07	104032264	103111107	4	103111107	4	103111107	*	R	0.824	-5.10127
chr4:156365868:C:G	0.9427	C	G	0.9703	0.0022	0.0304	36659	63137	0	0.8039	4	156365868	4	156365868	*	rs112772059	S	4	157287020	chr4:157287020	rs112772059	c	g	0.9661	0.0645	0.0183	0.0004313	157287020	156365868	4	156365868	4	156365868	*	S	0.0723684	3.52459
chr5:117215991:A:G	0.6521	A	G	0.6424	0.0048	0.0106	36659	63137	3.8	0.4068	5	117215991	5	117215991	*	rs10080021	R	5	116551687	chr5:116551687	rs10080021	a	g	0.6484	0.025	0.0067	0.0001909	116551687	117215991	5	117215991	5	117215991	*	R	0.45283	3.73134
chr2:238083155:C:T	0.05872	T	C	0.5381	-0.0195	0.0103	36659	63137	38.1	0.09522	2	238083155	2	238083155	*	rs2278742	Y	2	238991796	chr2:238991796	rs2278742	t	c	0.5299	-0.0245	0.0064	0.000125	238991796	238083155	2	238083155	2	238083155	*	Y	-1.8932	-3.82812
chr17:17940064:G:C	0.4217	C	G	0.3965	-0.0083	0.0103	36659	63137	35.4	0.1155	17	17940064	17	17940064	*	rs11657845	S	17	17843378	chr17:17843378	rs11657845	c	g	0.3828	0.0355	0.0066	7.373e-08	17843378	17940064	17	17940064	17	17940064	*	S	-0.805825	5.37879
chr6:154057088:T:C	0.02904	T	C	0.8284	-0.029	0.0133	36659	63137	23.2	0.2229	6	154057088	6	154057088	*	rs9478500	Y	6	154378223	chr6:154378223	rs9478500	t	c	0.8298	-0.0374	0.0085	1.034e-05	154378223	154057088	6	154057088	6	154057088	*	Y	-2.18045	-4.4
chr1:71991133:C:T	0.3229	T	C	0.1063	0.0162	0.0164	36659	63137	0	0.6056	1	71991133	1	71991133	*	rs17092067	Y	1	72456816	chr1:72456816	rs17092067	t	c	0.1196	-0.0354	0.0099	0.0003723	72456816	71991133	1	71991133	1	71991133	*	Y	0.987805	-3.57576
chr6:130155450:T:C	0.4198	T	C	0.9397	-0.0172	0.0213	36659	63137	0	0.8131	6	130155450	6	130155450	*	rs71572904	H	6	130476595	chr6:130476595	rs71572904	t	c	0.9408	-0.0521	0.0144	0.0003112	130476595	130155450	6	130155450	6	130155450	*	H	-0.807512	-3.61806
chr7:23883935:G:A	0.5303	A	G	0.1961	-0.008	0.0128	36659	63137	1.3	0.4293	7	23883935	7	23883935	*	rs117594433	R	7	23923554	chr7:23923554	rs117594433	a	g	0.1871	-0.0315	0.0082	0.0001147	23923554	23883935	7	23883935	7	23883935	*	R	-0.625	-3.84146
chr9:133276354:C:T	0.9784	T	C	0.7617	-0.0003	0.0119	36390	62462	9.2	0.3581	9	133276354	9	133276354	*	rs600038	Y	9	136151806	chr9:136151806	rs600038	t	c	0.7904	-0.0429	0.0079	4.679e-08	136151806	133276354	9	133276354	9	133276354	*	Y	-0.0252101	-5.43038
chr12:49423650:T:C	0.7749	T	C	0.9817	-0.011	0.0384	36496	62732	0	0.6069	12	49423650	12	49423650	*	rs79420622	Y	12	49817433	chr12:49817433	rs79420622	t	c	0.9798	-0.0829	0.0231	0.0003401	49817433	49423650	12	49423650	12	49423650	*	Y	-0.286458	-3.58874
chr17:81624647:A:G	0.8042	A	G	0.8922	0.0041	0.0166	36659	63137	0	0.942	17	81624647	17	81624647	*	rs62074732	R	17	79591673	chr17:79591673	rs62074732	a	g	0.8966	-0.0391	0.0105	0.0001882	79591673	81624647	17	81624647	17	81624647	*	R	0.246988	-3.72381
chr8:10357529:C:T	0.07142	T	C	0.843	-0.0252	0.014	36390	62462	1.8	0.4218	8	10357529	8	10357529	*	rs4840480	Y	8	10215039	chr8:10215039	rs4840480	t	c	0.8413	0.045	0.0088	3.112e-07	10215039	10357529	8	10357529	8	10357529	*	Y	-1.8	5.11364
chr4:103010206:T:C	0.9294	T	C	0.5204	0.0009	0.0101	36659	63137	37.8	0.0972	4	103010206	4	103010206	*	rs724446	Y	4	103931363	chr4:103931363	rs724446	t	c	0.5201	0.0356	0.0064	2.49e-08	103931363	103010206	4	103010206	4	103010206	*	Y	0.0891089	5.5625
chr9:81760418:C:T	0.1891	T	C	0.0233	0.049	0.0373	36496	62732	43.9	0.06626	9	81760418	9	81760418	*	rs149276331	Y	9	84375333	chr9:84375333	rs149276331	t	c	0.0186	0.0993	0.0268	0.0002116	84375333	81760418	9	81760418	9	81760418	*	Y	1.31367	3.70522
chr11:50423913:G:A	0.001215	A	G	0.0891	0.0577	0.0178	36659	63137	25.3	0.2029	11	50423913	11	50423913	*	rs11245658	R	11	50383084	chr11:50383084	rs11245658	a	g	0.093	0.0463	0.0111	3.023e-05	50383084	50423913	11	50423913	11	50423913	*	R	3.24157	4.17117
chr16:53785859:G:A	0.007301	A	G	0.3996	-0.0277	0.0103	36659	63137	29.2	0.1674	16	53785859	16	53785859	*	rs11075988	R	16	53819771	chr16:53819771	rs11075988	a	g	0.4073	0.119	0.0065	4.637e-75	53819771	53785859	16	53785859	16	53785859	*	R	-2.68932	18.3077
chr8:41666227:G:A	0.2085	A	G	0.2553	-0.0145	0.0115	36659	63137	0	0.4976	8	41666227	8	41666227	*	rs6989203	R	8	41523745	chr8:41523745	rs6989203	a	g	0.2355	-0.0811	0.0075	5.433e-27	41523745	41666227	8	41666227	8	41666227	*	R	-1.26087	-10.8133
chr10:63285221:T:G	0.01886	T	G	0.9196	-0.0436	0.0186	36659	63137	17.3	0.2786	10	63285221	10	63285221	*	rs10995492	K	10	65044981	chr10:65044981	rs10995492	t	g	0.9028	0.0439	0.011	6.519e-05	65044981	63285221	10	63285221	10	63285221	*	K	-2.34409	3.99091
chr17:63703433:G:A	0.5831	A	G	0.2705	0.0062	0.0114	36659	63137	0	0.7314	17	63703433	17	63703433	*	rs13380863	R	17	61780793	chr17:61780793	rs13380863	a	g	0.2744	-0.0269	0.0071	0.000158	61780793	63703433	17	63703433	17	63703433	*	R	0.54386	-3.78873
chr8:41683531:C:T	0.813	T	C	0.5718	-0.0024	0.0102	36659	63137	0	0.8715	8	41683531	8	41683531	*	rs7844297	Y	8	41541049	chr8:41541049	rs7844297	t	c	0.5911	0.0345	0.0066	1.693e-07	41541049	41683531	8	41683531	8	41683531	*	Y	-0.235294	5.22727
chr11:69103076:C:T	0.9804	T	C	0.4717	-0.0003	0.0103	36659	63137	11.4	0.3361	11	69103076	11	69103076	*	rs10896428	Y	11	68870544	chr11:68870544	rs10896428	t	c	0.4709	0.0267	0.0065	3.905e-05	68870544	69103076	11	69103076	11	69103076	*	Y	-0.0291262	4.10769
chr1:219491286:C:A	0.8285	A	C	0.5815	0.0022	0.0102	36659	63137	10.4	0.3449	1	219491286	1	219491286	*	rs59584436	H	1	219664628	chr1:219664628	rs59584436	a	c	0.5812	0.0483	0.0065	1.003e-13	219664628	219491286	1	219491286	1	219491286	*	H	0.215686	7.43077
chr4:52174686:G:T	0.5535	T	G	0.1908	-0.0076	0.0128	36659	63137	0	0.819	4	52174686	4	52174686	*	rs11944433	K	4	53040852	chr4:53040852	rs11944433	t	g	0.201	0.0305	0.0081	0.0001549	53040852	52174686	4	52174686	4	52174686	*	K	-0.59375	3.76543
chr3:149501673:T:G	0.6684	T	G	0.5198	-0.0044	0.0102	36659	63137	0	0.6576	3	149501673	3	149501673	*	rs35815132	K	3	149219460	chr3:149219460	rs35815132	t	g	0.5153	0.0281	0.0064	1.084e-05	149219460	149501673	3	149501673	3	149501673	*	K	-0.431373	4.39062
chr16:30039184:C:T	1.645e-06	T	C	0.4526	-0.0487	0.0102	36659	63137	0	0.5406	16	30039184	16	30039184	*	rs67218159	H	16	30050505	chr16:30050505	rs67218159	t	c	0.4637	0.0313	0.0071	1.102e-05	30050505	30039184	16	30039184	16	30039184	*	H	-4.77451	4.40845
chr18:22734262:T:C	0.5633	T	C	0.9705	-0.0179	0.0309	36659	63137	0	0.5764	18	22734262	18	22734262	*	rs140182934	Y	18	20314225	chr18:20314225	rs140182934	t	c	0.9669	-0.0732	0.0184	7.118e-05	20314225	22734262	18	22734262	18	22734262	*	Y	-0.579288	-3.97826
chr4:79779761:T:C	0.5972	T	C	0.4643	-0.0054	0.0102	36659	63137	0	0.5178	4	79779761	4	79779761	*	rs13141653	Y	4	80700915	chr4:80700915	rs13141653	t	c	0.4788	-0.0228	0.0064	0.0003572	80700915	79779761	4	79779761	4	79779761	*	Y	-0.529412	-3.5625
chr1:76283771:T:C	0.7869	T	C	0.5466	0.0028	0.0102	36659	63137	0	0.6247	1	76283771	1	76283771	*	rs7534588	Y	1	76749456	chr1:76749456	rs7534588	t	c	0.5422	0.0223	0.0064	0.0004802	76749456	76283771	1	76283771	1	76283771	*	Y	0.27451	3.48438
chr6:140260204:G:C	0.07119	C	G	0.2008	-0.0226	0.0125	36659	63137	0	0.6539	6	140260204	6	140260204	*	rs9403165	V	6	140581341	chr6:140581341	rs9403165	c	g	0.2102	-0.0364	0.0079	3.563e-06	140581341	140260204	6	140260204	6	140260204	*	V	-1.808	-4.60759
chr18:55574906:C:A	0.978	A	C	0.3463	0.0003	0.0106	36659	63137	43.3	0.06156	18	55574906	18	55574906	*	rs41396445	M	18	53242137	chr18:53242137	rs41396445	a	c	0.3549	-0.0328	0.0067	9.839e-07	53242137	55574906	18	55574906	18	55574906	*	M	0.0283019	-4.89552
chr1:81894984:G:C	0.4037	C	G	0.7541	-0.0099	0.0119	36659	63137	46.2	0.04596	1	81894984	1	81894984	*	rs665458	S	1	82360669	chr1:82360669	rs665458	c	g	0.7508	-0.0267	0.0073	0.0002695	82360669	81894984	1	81894984	1	81894984	*	S	-0.831933	-3.65753
chr6:152051407:C:A	0.1518	A	C	0.1141	-0.0227	0.0159	36659	63137	42.4	0.06664	6	152051407	6	152051407	*	rs6557192	M	6	152372542	chr6:152372542	rs6557192	a	c	0.1203	0.0359	0.0098	0.0002647	152372542	152051407	6	152051407	6	152051407	*	M	-1.42767	3.66327
chr7:13804148:T:C	0.9676	T	C	0.9845	-0.0017	0.041	36390	62462	28.3	0.1839	7	13804148	7	13804148	*	rs140057587	Y	7	13843773	chr7:13843773	rs140057587	t	c	0.982	0.0969	0.025	0.0001078	13843773	13804148	7	13804148	7	13804148	*	Y	-0.0414634	3.876
chr12:132461043:G:A	0.744	A	G	0.3527	-0.0036	0.0109	36390	62462	0	0.6117	12	132461043	12	132461043	*	rs61945364	R	12	133037629	chr12:133037629	rs61945364	a	g	0.3748	0.0248	0.0071	0.0004953	133037629	132461043	12	132461043	12	132461043	*	R	-0.330275	3.49296
chr8:128578572:C:T	0.1534	T	C	0.1103	-0.0232	0.0163	36659	63137	0	0.5996	8	128578572	8	128578572	*	rs7817270	Y	8	129590818	chr8:129590818	rs7817270	t	c	0.1069	0.0428	0.0104	3.642e-05	129590818	128578572	8	128578572	8	128578572	*	Y	-1.42331	4.11538
chr2:54985043:G:T	0.08181	T	G	0.8448	-0.0246	0.0141	36659	63137	41.9	0.0701	2	54985043	2	54985043	*	rs6545464	D	2	55212179	chr2:55212179	rs6545464	t	g	0.8346	0.032	0.0086	0.0001936	55212179	54985043	2	54985043	2	54985043	*	D	-1.74468	3.72093
chr6:31529148:G:A	0.5995	A	G	0.8273	-0.007	0.0133	36390	62462	45.3	0.05819	6	31529148	6	31529148	*	rs3093983	R	6	31496925	chr6:31496925	rs3093983	a	g	0.802	0.0478	0.0081	3.048e-09	31496925	31529148	6	31529148	6	31529148	*	R	-0.526316	5.90123
chr8:11682206:A:C	0.1924	A	C	0.3703	-0.0137	0.0105	36390	62462	30.7	0.1636	8	11682206	8	11682206	*	rs2409804	M	8	11539715	chr8:11539715	rs2409804	a	c	0.363	0.025	0.0067	0.0001909	11539715	11682206	8	11682206	8	11682206	*	M	-1.30476	3.73134
chr7:157277148:C:T	0.2666	T	C	0.0998	-0.0189	0.017	36659	63137	23.4	0.2211	7	157277148	7	157277148	*	rs78082569	Y	7	157069842	chr7:157069842	rs78082569	t	c	0.0954	-0.0712	0.0112	2.079e-10	157069842	157277148	7	157277148	7	157277148	*	Y	-1.11176	-6.35714
chr12:133252534:C:T	0.8113	T	C	0.3148	0.0028	0.0117	36659	63137	0	0.6064	12	133252534	12	133252534	*	rs145668861	Y	12	133829120	chr12:133829120	rs145668861	t	c	0.3354	0.0315	0.0072	1.3e-05	133829120	133252534	12	133252534	12	133252534	*	Y	0.239316	4.375
chr8:11329165:A:G	0.397	A	G	0.4952	0.0086	0.0101	36390	62462	11	0.3413	8	11329165	8	11329165	*	rs2736265	R	8	11186674	chr8:11186674	rs2736265	a	g	0.4952	-0.0324	0.0065	6.003e-07	11186674	11329165	8	11329165	8	11329165	*	R	0.851485	-4.98462
chr3:23210598:A:C	0.1578	A	C	0.9692	-0.0413	0.0292	36659	63137	0	0.7961	3	23210598	3	23210598	*	rs79433447	M	3	23252089	chr3:23252089	rs79433447	a	c	0.9646	-0.109	0.0175	4.552e-10	23252089	23210598	3	23210598	3	23210598	*	M	-1.41438	-6.22857
chr9:81701725:T:C	0.9444	T	C	0.9475	0.0016	0.0231	36659	63137	0	0.6341	9	81701725	9	81701725	*	rs145294512	Y	9	84316640	chr9:84316640	rs145294512	t	c	0.9523	-0.0549	0.0151	0.0002713	84316640	81701725	9	81701725	9	81701725	*	Y	0.0692641	-3.63576
chr18:38771861:C:T	0.8611	T	C	0.0943	0.0031	0.0179	36659	63137	33.7	0.1288	18	38771861	18	38771861	*	rs1160733	Y	18	36351825	chr18:36351825	rs1160733	t	c	0.0774	0.0508	0.0123	3.37e-05	36351825	38771861	18	38771861	18	38771861	*	Y	0.173184	4.13008
chr11:49141396:C:T	0.0003257	T	C	0.0915	0.0624	0.0174	36659	63137	3.5	0.4096	11	49141396	11	49141396	*	rs10839229	Y	11	49162948	chr11:49162948	rs10839229	t	c	0.0939	0.0489	0.011	8.668e-06	49162948	49141396	11	49141396	11	49141396	*	Y	3.58621	4.44545
chr15:41830934:T:C	0.3935	T	C	0.7954	-0.0108	0.0126	36659	63137	37.8	0.09719	15	41830934	15	41830934	*	rs11637616	Y	15	42123132	chr15:42123132	rs11637616	t	c	0.7983	-0.0304	0.0082	0.0001973	42123132	41830934	15	41830934	15	41830934	*	Y	-0.857143	-3.70732
chr11:85033719:C:T	0.3508	T	C	0.3967	-0.0096	0.0103	36659	63137	17.8	0.2742	11	85033719	11	85033719	*	rs2509055	Y	11	84744763	chr11:84744763	rs2509055	t	c	0.3882	-0.0266	0.0065	4.174e-05	84744763	85033719	11	85033719	11	85033719	*	Y	-0.932039	-4.09231
chr1:39572731:C:T	0.002781	T	C	0.0079	-0.1975	0.066	36227	62057	0	0.9843	1	39572731	1	39572731	*	rs146800557	Y	1	40038403	chr1:40038403	rs146800557	t	c	0.0083	0.1553	0.0401	0.0001076	40038403	39572731	1	39572731	1	39572731	*	Y	-2.99242	3.87282
chr1:45816412:C:T	0.5804	T	C	0.2864	-0.0061	0.0111	36659	63137	0	0.8734	1	45816412	1	45816412	*	rs11211194	Y	1	46282084	chr1:46282084	rs11211194	t	c	0.2884	-0.0282	0.007	5.822e-05	46282084	45816412	1	45816412	1	45816412	*	Y	-0.54955	-4.02857
chr2:615627:C:T	0.1371	T	C	0.8144	-0.0193	0.013	36659	63137	18.2	0.2701	2	615627	2	615627	*	rs7559547	Y	2	615627	chr2:615627	rs7559547	t	c	0.8265	0.0461	0.0085	5.457e-08	615627	615627	2	615627	2	615627	*	Y	-1.48462	5.42353
chr12:123149496:T:C	0.09224	T	C	0.219	-0.0208	0.0123	36659	63137	0	0.8294	12	123149496	12	123149496	*	rs949142	Y	12	123634043	chr12:123634043	rs949142	t	c	0.2178	-0.0428	0.0077	3.313e-08	123634043	123149496	12	123149496	12	123149496	*	Y	-1.69106	-5.55844
chr13:58569865:C:T	0.9008	T	C	0.3202	-0.0013	0.0108	36659	63137	0	0.5343	13	58569865	13	58569865	*	rs9569889	Y	13	59143999	chr13:59143999	rs9569889	t	c	0.3208	-0.0361	0.0069	1.751e-07	59143999	58569865	13	58569865	13	58569865	*	Y	-0.12037	-5.23188
chr11:47801504:C:T	0.001259	T	C	0.471	0.0324	0.0101	36659	63137	0	0.918	11	47801504	11	47801504	*	rs7112248	Y	11	47823056	chr11:47823056	rs7112248	t	c	0.4451	-0.0306	0.0064	1.659e-06	47823056	47801504	11	47801504	11	47801504	*	Y	3.20792	-4.78125
chr11:60319803:G:A	3.02e-08	A	G	0.3536	0.0588	0.0106	36659	63137	0	0.9664	11	60319803	11	60319803	*	rs1020288	R	11	60087276	chr11:60087276	rs1020288	a	g	0.3693	-0.0053	0.0067	0.429	60087276	60319803	11	60319803	11	60319803	*	R	5.54717	-0.791045
chr12:54024359:A:C	0.05866	A	C	0.656	-0.0203	0.0107	36659	63137	0	0.4951	12	54024359	12	54024359	*	rs894737	M	12	54418143	chr12:54418143	rs894737	a	c	0.6346	0.023	0.0066	0.0004888	54418143	54024359	12	54024359	12	54024359	*	M	-1.8972	3.48485
chr12:123249074:A:G	0.00764	A	G	0.2603	-0.0309	0.0116	36659	63137	0	0.7482	12	123249074	12	123249074	*	rs11057209	R	12	123733621	chr12:123733621	rs11057209	a	g	0.2507	-0.0393	0.0073	8.224e-08	123733621	123249074	12	123249074	12	123249074	*	R	-2.66379	-5.38356
chr12:122941028:C:T	0.0002141	T	C	0.4093	0.0379	0.0102	36659	63137	1.6	0.4264	12	122941028	12	122941028	*	rs4148866	Y	12	123425575	chr12:123425575	rs4148866	t	c	0.4071	0.0273	0.0067	4.62e-05	123425575	122941028	12	122941028	12	122941028	*	Y	3.71569	4.07463
chr12:4207005:A:G	0.6102	A	G	0.9744	0.0178	0.0348	36659	63137	0	0.7335	12	4207005	12	4207005	*	rs75616205	R	12	4316171	chr12:4316171	rs75616205	a	g	0.9745	0.1924	0.0219	1.465e-18	4316171	4207005	12	4207005	12	4207005	*	R	0.511494	8.78539
chr6:32407918:G:A	0.0007445	A	G	0.2894	-0.0385	0.0114	35353	56437	9.7	0.3541	6	32407918	6	32407918	*	rs9268499	R	6	32375695	chr6:32375695	rs9268499	a	g	0.2922	0.0422	0.007	1.792e-09	32375695	32407918	6	32407918	6	32407918	*	R	-3.37719	6.02857
chr10:92282691:A:G	0.02282	A	G	0.8403	0.0311	0.0137	36659	63137	0	0.923	10	92282691	10	92282691	*	rs72807288	R	10	94042448	chr10:94042448	rs72807288	a	g	0.8458	-0.0612	0.0091	1.835e-11	94042448	92282691	10	92282691	10	92282691	*	R	2.27007	-6.72527
chr3:13366847:A:G	0.9368	A	G	0.4509	-0.0008	0.0102	36659	63137	5.8	0.3881	3	13366847	3	13366847	*	rs113888097	R	3	13408347	chr3:13408347	rs113888097	a	g	0.4558	0.0277	0.0064	1.444e-05	13408347	13366847	3	13366847	3	13366847	*	R	-0.0784314	4.32812
chr6:32610979:C:T	0.005712	T	C	0.734	-0.032	0.0116	36659	63137	43.6	0.05947	6	32610979	6	32610979	*	rs9271200	Y	6	32578756	chr6:32578756	rs9271200	t	c	0.7186	0.0452	0.0072	3.937e-10	32578756	32610979	6	32610979	6	32610979	*	Y	-2.75862	6.27778
chr15:75402337:C:T	0.004338	T	C	0.2615	-0.0331	0.0116	36659	63137	0	0.8293	15	75402337	15	75402337	*	rs4243033	Y	15	75694678	chr15:75694678	rs4243033	t	c	0.2411	-0.0433	0.0075	9.258e-09	75694678	75402337	15	75402337	15	75402337	*	Y	-2.85345	-5.77333
chr17:37696061:G:C	0.2326	C	G	0.1593	-0.0173	0.0145	36390	62462	44.2	0.06447	17	37696061	17	37696061	*	rs4795216	S	17	36056067	chr17:36056067	rs4795216	c	g	0.157	-0.0381	0.0089	1.86e-05	36056067	37696061	17	37696061	17	37696061	*	S	-1.1931	-4.2809
chr2:225984517:T:A	0.406	A	T	0.1692	0.0113	0.0135	36659	63137	13.9	0.3121	2	225984517	2	225984517	*	rs7598468	W	2	226849233	chr2:226849233	rs7598468	a	t	0.1846	0.0427	0.0082	1.709e-07	226849233	225984517	2	225984517	2	225984517	*	W	0.837037	5.20732
chr19:45231493:A:G	1.543e-14	A	G	0.6077	0.0815	0.0106	36659	63137	6.4	0.3829	19	45231493	19	45231493	*	rs62118504	R	19	45734751	chr19:45734751	rs62118504	a	g	0.5992	-0.0232	0.0067	0.0005358	45734751	45231493	19	45231493	19	45231493	*	R	7.68868	-3.46269
chr4:94001873:A:C	0.6102	A	C	0.5666	-0.0052	0.0102	36659	63137	20.8	0.2449	4	94001873	4	94001873	*	rs11931310	M	4	94923024	chr4:94923024	rs11931310	a	c	0.5591	-0.0273	0.0064	1.916e-05	94923024	94001873	4	94001873	4	94001873	*	M	-0.509804	-4.26562
chr18:42542431:A:G	0.8256	A	G	0.3547	0.0023	0.0106	36659	63137	36	0.111	18	42542431	18	42542431	*	rs143630093	R	18	40122396	chr18:40122396	rs143630093	a	g	0.3383	0.0299	0.007	2.024e-05	40122396	42542431	18	42542431	18	42542431	*	R	0.216981	4.27143
chr16:236009:T:C	0.795	T	C	0.7359	0.003	0.0115	36659	63137	0	0.7928	16	236009	16	236009	*	rs68166893	Y	16	286008	chr16:286008	rs68166893	t	c	0.7475	0.0352	0.0074	2.19e-06	286008	236009	16	236009	16	236009	*	Y	0.26087	4.75676
chr7:102358070:G:A	0.6333	A	G	0.07	-0.0096	0.0201	36659	63137	53.3	0.0185	7	102358070	7	102358070	*	rs144222925	R	7	101998515	chr7:101998515	rs144222925	a	g	0.078	-0.0516	0.0121	2.152e-05	101998515	102358070	7	102358070	7	102358070	*	R	-0.477612	-4.26446
chr4:102915484:G:T	0.7972	T	G	0.4805	0.0026	0.0101	36659	63137	39.3	0.08678	4	102915484	4	102915484	*	rs6847191	K	4	103836641	chr4:103836641	rs6847191	t	g	0.4812	-0.0352	0.0064	3.561e-08	103836641	102915484	4	102915484	4	102915484	*	K	0.257426	-5.5
chr15:63692573:T:C	0.1822	T	C	0.4506	0.0136	0.0102	36659	63137	0	0.5072	15	63692573	15	63692573	*	rs11630720	Y	15	63984772	chr15:63984772	rs11630720	t	c	0.4628	0.0356	0.0064	2.49e-08	63984772	63692573	15	63692573	15	63692573	*	Y	1.33333	5.5625
chr20:52543178:G:C	0.8547	C	G	0.6902	0.002	0.011	36659	63137	0	0.4448	20	52543178	20	52543178	*	rs6126597	S	20	51159717	chr20:51159717	rs6126597	c	g	0.6971	0.0257	0.0069	0.0002	51159717	52543178	20	52543178	20	52543178	*	S	0.181818	3.72464
chr6:31478352:T:C	0.006602	T	C	0.671	0.0292	0.0107	36390	62462	0	0.6058	6	31478352	6	31478352	*	rs2904777	Y	6	31446129	chr6:31446129	rs2904777	t	c	0.6594	-0.0277	0.0067	3.569e-05	31446129	31478352	6	31478352	6	31478352	*	Y	2.72897	-4.13433
chr11:17089725:A:G	0.04163	A	G	0.4549	-0.0207	0.0102	36659	63137	0	0.5575	11	17089725	11	17089725	*	rs10832733	R	11	17111272	chr11:17111272	rs10832733	a	g	0.4715	-0.0308	0.0064	1.418e-06	17111272	17089725	11	17089725	11	17089725	*	R	-2.02941	-4.8125
chr3:23218233:C:G	0.1883	C	G	0.9676	-0.0377	0.0286	36659	63137	0	0.8553	3	23218233	3	23218233	*	rs17012823	S	3	23259724	chr3:23259724	rs17012823	c	g	0.9629	-0.099	0.0173	1.001e-08	23259724	23218233	3	23218233	3	23218233	*	S	-1.31818	-5.72254
chr7:74014549:C:T	0.3355	T	C	0.4752	0.0099	0.0103	36659	63137	0	0.5602	7	74014549	7	74014549	*	rs4717863	Y	7	73428879	chr7:73428879	rs4717863	t	c	0.494	0.0268	0.0065	3.652e-05	73428879	74014549	7	74014549	7	74014549	*	Y	0.961165	4.12308
chr17:46098726:G:A	4.842e-08	A	G	0.2287	-0.0667	0.0122	36659	63137	53.5	0.01782	17	46098726	17	46098726	*	rs55900347	R	17	44176092	chr17:44176092	rs55900347	a	g	0.2122	0.0203	0.008	0.01074	44176092	46098726	17	46098726	17	46098726	*	R	-5.46721	2.5375
chr3:88062157:T:C	0.4159	T	C	0.1556	-0.0116	0.0142	36659	63137	4.5	0.3997	3	88062157	3	88062157	*	rs959048	Y	3	88111307	chr3:88111307	rs959048	t	c	0.1516	-0.0316	0.0089	0.0003842	88111307	88062157	3	88062157	3	88062157	*	Y	-0.816901	-3.55056
chr6:32898318:A:G	0.6569	A	G	0.3868	0.0046	0.0104	36390	62462	0	0.7127	6	32898318	6	32898318	*	rs9276916	D	6	32866095	chr6:32866095	rs9276916	a	g	0.4112	-0.0244	0.0065	0.0001708	32866095	32898318	6	32898318	6	32898318	*	D	0.442308	-3.75385
chr4:48990744:T:A	0.2811	A	T	0.7037	0.012	0.0111	36659	63137	0	0.4998	4	48990744	4	48990744	*	rs12499992	W	4	48992761	chr4:48992761	rs12499992	a	t	0.6851	-0.0242	0.0069	0.0004618	48992761	48990744	4	48990744	4	48990744	*	W	1.08108	-3.50725
chr8:9349694:G:A	0.09049	A	G	0.1951	-0.0216	0.0128	36390	62462	0	0.7375	8	9349694	8	9349694	*	rs28712456	D	8	9207204	chr8:9207204	rs28712456	a	g	0.1991	0.0309	0.008	0.0001031	9207204	9349694	8	9349694	8	9349694	*	D	-1.6875	3.8625
chr6:50414805:C:T	0.1473	T	C	0.0444	-0.036	0.0248	36659	63137	61.3	0.003933	6	50414805	6	50414805	*	rs12525440	Y	6	50382518	chr6:50382518	rs12525440	t	c	0.0552	0.0619	0.0141	1.191e-05	50382518	50414805	6	50414805	6	50414805	*	Y	-1.45161	4.39007
chr18:45169713:G:A	0.8349	A	G	0.1099	0.0034	0.0162	36659	63137	49.8	0.03005	18	45169713	18	45169713	*	rs11661489	R	18	42749678	chr18:42749678	rs11661489	a	g	0.1105	0.0383	0.0102	0.0001625	42749678	45169713	18	45169713	18	45169713	*	R	0.209877	3.7549
chr8:11259340:C:T	0.373	T	C	0.2319	0.0107	0.0121	36390	62462	28.4	0.183	8	11259340	8	11259340	*	rs73205332	Y	8	11116849	chr8:11116849	rs73205332	t	c	0.2405	-0.0291	0.0075	0.0001133	11116849	11259340	8	11259340	8	11259340	*	Y	0.884298	-3.88
chr15:75353009:T:C	0.004257	T	C	0.2714	-0.0334	0.0117	36659	63137	0	0.6706	15	75353009	15	75353009	*	rs5745920	Y	15	75645350	chr15:75645350	rs5745920	t	c	0.2423	-0.0415	0.0075	3.691e-08	75645350	75353009	15	75353009	15	75353009	*	Y	-2.8547	-5.53333
chr10:79235799:G:A	0.3381	A	G	0.6687	0.0104	0.0108	36659	63137	0	0.925	10	79235799	10	79235799	*	rs1250593	R	10	80995556	chr10:80995556	rs1250593	a	g	0.6828	0.0457	0.0069	3.759e-11	80995556	79235799	10	79235799	10	79235799	*	R	0.962963	6.62319
chr9:31197120:T:A	0.8783	A	T	0.7448	-0.0018	0.0118	36659	63137	0	0.9669	9	31197120	9	31197120	*	rs10970201	W	9	31197118	chr9:31197118	rs10970201	a	t	0.746	-0.0283	0.0073	0.0001128	31197118	31197120	9	31197120	9	31197120	*	W	-0.152542	-3.87671
chr19:45650547:G:A	0.6063	A	G	0.4302	0.0053	0.0103	36659	63137	34.3	0.1241	19	45650547	19	45650547	*	rs28473282	R	19	46153805	chr19:46153805	rs28473282	a	g	0.4364	-0.0596	0.0065	4.264e-20	46153805	45650547	19	45650547	19	45650547	*	R	0.514563	-9.16923
chr1:219513098:C:T	0.5663	T	C	0.5816	0.0058	0.0102	36659	63137	0	0.6646	1	219513098	1	219513098	*	rs12031785	Y	1	219686440	chr1:219686440	rs12031785	t	c	0.5717	0.0491	0.0065	3.918e-14	219686440	219513098	1	219513098	1	219513098	*	Y	0.568627	7.55385
chr15:41549157:C:T	0.05339	T	C	0.5149	-0.0196	0.0101	36659	63137	36.9	0.1038	15	41549157	15	41549157	*	rs8040440	Y	15	41841355	chr15:41841355	rs8040440	t	c	0.5193	-0.0324	0.0064	3.917e-07	41841355	41549157	15	41549157	15	41549157	*	Y	-1.94059	-5.0625
chr2:65043577:C:T	0.2928	T	C	0.0675	0.0213	0.0202	36659	63137	28.4	0.1745	2	65043577	2	65043577	*	rs57702010	Y	2	65270711	chr2:65270711	rs57702010	t	c	0.0701	-0.0567	0.0128	9.046e-06	65270711	65043577	2	65043577	2	65043577	*	Y	1.05446	-4.42969
chr12:120893482:G:A	0.3786	A	G	0.492	0.0089	0.0101	36659	63137	0	0.5105	12	120893482	12	120893482	*	rs1151862	R	12	121331285	chr12:121331285	rs1151862	a	g	0.4948	-0.0339	0.0064	1.11e-07	121331285	120893482	12	120893482	12	120893482	*	R	0.881188	-5.29688
chr10:92627577:T:C	0.4797	T	C	0.6528	-0.0075	0.0106	36659	63137	0	0.613	10	92627577	10	92627577	*	rs1573051	Y	10	94387334	chr10:94387334	rs1573051	t	c	0.6511	0.0921	0.0067	5.509e-43	94387334	92627577	10	92627577	10	92627577	*	Y	-0.707547	13.7463
chr20:52283154:T:C	0.4384	T	C	0.7066	0.0086	0.0111	36659	63137	32.2	0.1414	20	52283154	20	52283154	*	rs2206929	Y	20	50899693	chr20:50899693	rs2206929	t	c	0.7198	0.0274	0.0071	0.0001189	50899693	52283154	20	52283154	20	52283154	*	Y	0.774775	3.85915
chr11:47862708:T:C	0.001311	T	C	0.5284	-0.0323	0.0101	36659	63137	0	0.92	11	47862708	11	47862708	*	rs11039434	Y	11	47884260	chr11:47884260	rs11039434	t	c	0.5542	0.0304	0.0064	1.938e-06	47884260	47862708	11	47862708	11	47862708	*	Y	-3.19802	4.75
chr7:28194794:G:A	0.003135	A	G	0.0753	-0.0565	0.0191	36659	63137	0	0.7196	7	28194794	7	28194794	*	rs73091262	R	7	28234413	chr7:28234413	rs73091262	a	g	0.0708	0.0505	0.0125	5.054e-05	28234413	28194794	7	28194794	7	28194794	*	R	-2.95812	4.04
chr16:53504245:A:G	0.2325	A	G	0.6642	0.0128	0.0107	36659	63137	19.2	0.2608	16	53504245	16	53504245	*	rs3809634	R	16	53538157	chr16:53538157	rs3809634	a	g	0.6838	0.0273	0.0069	7.796e-05	53538157	53504245	16	53504245	16	53504245	*	R	1.19626	3.95652
chr1:26415053:A:G	0.8186	A	G	0.6675	-0.0024	0.0107	36659	63137	0	0.9995	1	26415053	1	26415053	*	rs7532866	R	1	26741544	chr1:26741544	rs7532866	a	g	0.6552	-0.0307	0.0067	4.618e-06	26741544	26415053	1	26415053	1	26415053	*	R	-0.224299	-4.58209
chr11:50165288:A:T	0.001235	A	T	0.9096	-0.0576	0.0178	36659	63137	22.4	0.2303	11	50165288	11	50165288	*	rs11245858	W	11	50124459	chr11:50124459	rs11245858	a	t	0.9087	-0.0489	0.0111	1.053e-05	50124459	50165288	11	50165288	11	50165288	*	W	-3.23596	-4.40541
chr2:151361201:A:G	0.5281	A	G	0.6209	0.0065	0.0104	36659	63137	0	0.5597	2	151361201	2	151361201	*	rs34601164	R	2	152217715	chr2:152217715	rs34601164	a	g	0.6061	-0.0244	0.0065	0.0001708	152217715	151361201	2	151361201	2	151361201	*	R	0.625	-3.75385
chr1:116996486:G:T	0.6018	T	G	0.2573	-0.0061	0.0116	36659	63137	0	0.7461	1	116996486	1	116996486	*	rs10923194	K	1	117539108	chr1:117539108	rs10923194	t	g	0.2753	-0.0369	0.0072	3.262e-07	117539108	116996486	1	116996486	1	116996486	*	K	-0.525862	-5.125
chr17:76842819:A:C	0.3303	A	C	0.9967	0.1006	0.1033	35086	52780	0	0.6708	17	76842819	17	76842819	*	rs184564682	V	17	74838901	chr17:74838901	rs184564682	a	c	0.9967	-0.2217	0.063	0.0004359	74838901	76842819	17	76842819	17	76842819	*	V	0.973863	-3.51905
chr10:86338038:G:A	0.847	A	G	0.435	-0.002	0.0103	36659	63137	8.9	0.3591	10	86338038	10	86338038	*	rs11201985	R	10	88097795	chr10:88097795	rs11201985	a	g	0.4489	0.0281	0.0065	1.5e-05	88097795	86338038	10	86338038	10	86338038	*	R	-0.194175	4.32308
chr7:104859621:A:T	0.9075	A	T	0.7756	-0.0014	0.0121	36659	63137	0	0.5578	7	104859621	7	104859621	*	rs10085831	W	7	104500068	chr7:104500068	rs10085831	a	t	0.779	0.0322	0.0077	3.24e-05	104500068	104859621	7	104859621	7	104859621	*	W	-0.115702	4.18182
chr9:131922122:C:G	0.247	C	G	0.193	0.0156	0.0135	36659	63137	0	0.7259	9	131922122	9	131922122	*	rs9411328	S	9	134797509	chr9:134797509	rs9411328	c	g	0.1713	0.0308	0.0087	0.0003938	134797509	131922122	9	131922122	9	131922122	*	S	1.15556	3.54023
chr16:85833433:G:A	0.6447	A	G	0.8168	-0.0063	0.0136	36659	63137	22.3	0.2306	16	85833433	16	85833433	*	rs7195961	R	16	85867039	chr16:85867039	rs7195961	a	g	0.8399	0.0307	0.0088	0.0004819	85867039	85833433	16	85833433	16	85833433	*	R	-0.463235	3.48864
chr2:157476811:C:T	0.001481	T	C	0.041	0.0814	0.0256	36659	63137	41.4	0.07291	2	157476811	2	157476811	*	rs6738654	Y	2	158333323	chr2:158333323	rs6738654	t	c	0.0445	-0.0867	0.0158	4.162e-08	158333323	157476811	2	157476811	2	157476811	*	Y	3.17969	-5.48734
chr3:174027223:C:G	0.5149	C	G	0.808	-0.0083	0.0128	36659	63137	14.4	0.3068	3	174027223	3	174027223	*	rs12493536	S	3	173745013	chr3:173745013	rs12493536	c	g	0.8064	0.0282	0.0081	0.000469	173745013	174027223	3	174027223	3	174027223	*	S	-0.648438	3.48148
chr4:94327570:G:C	0.498	C	G	0.4469	-0.0069	0.0102	36659	63137	18	0.2724	4	94327570	4	94327570	*	rs62320439	V	4	95248721	chr4:95248721	rs62320439	c	g	0.4415	0.0277	0.007	7.859e-05	95248721	94327570	4	94327570	4	94327570	*	V	-0.676471	3.95714
chr4:20249895:A:G	0.4481	A	G	0.8849	-0.0121	0.016	36659	63137	14.4	0.3071	4	20249895	4	20249895	*	rs7663557	R	4	20251518	chr4:20251518	rs7663557	a	g	0.8845	-0.0365	0.0101	0.000282	20251518	20249895	4	20249895	4	20249895	*	R	-0.75625	-3.61386
chr11:32486674:A:C	0.08163	A	C	0.9293	0.0347	0.02	36659	63137	0	0.5061	11	32486674	11	32486674	*	rs72908924	M	11	32508220	chr11:32508220	rs72908924	a	c	0.922	-0.0485	0.0119	4.838e-05	32508220	32486674	11	32486674	11	32486674	*	M	1.735	-4.07563
chr6:117907364:A:C	0.2061	A	C	0.4976	0.0127	0.0101	36659	63137	42.6	0.06545	6	117907364	6	117907364	*	rs2788996	M	6	118228527	chr6:118228527	rs2788996	a	c	0.49	0.0224	0.0064	0.0004528	118228527	117907364	6	117907364	6	117907364	*	M	1.25743	3.5
chr10:12225477:A:G	0.6448	A	G	0.9761	-0.0153	0.0331	36659	63137	0	0.5252	10	12225477	10	12225477	*	rs2399791	R	10	12267476	chr10:12267476	rs2399791	a	g	0.972	-0.0732	0.0207	0.0004141	12267476	12225477	10	12225477	10	12225477	*	R	-0.462236	-3.53623
chr2:196159782:T:C	0.4622	T	C	0.251	-0.0087	0.0118	36659	63137	45.2	0.05111	2	196159782	2	196159782	*	rs6740426	Y	2	197024506	chr2:197024506	rs6740426	t	c	0.224	0.027	0.0076	0.0004116	197024506	196159782	2	196159782	2	196159782	*	Y	-0.737288	3.55263
chr11:65732221:C:T	0.4931	T	C	0.1372	-0.01	0.0146	36659	63137	0	0.8732	11	65732221	11	65732221	*	rs12361032	Y	11	65499692	chr11:65499692	rs12361032	t	c	0.1395	-0.0334	0.0092	0.000289	65499692	65732221	11	65732221	11	65732221	*	Y	-0.684932	-3.63043
chr19:12891749:T:G	0.6305	T	G	0.586	0.0049	0.0103	36659	63137	11.5	0.335	19	12891749	19	12891749	*	rs2242517	K	19	13002563	chr19:13002563	rs2242517	t	g	0.5822	0.043	0.0066	7.085e-11	13002563	12891749	19	12891749	19	12891749	*	K	0.475728	6.51515
chr6:126484109:A:G	0.6936	A	G	0.5286	0.004	0.0101	36659	63137	44.9	0.05265	6	126484109	6	126484109	*	rs2050644	R	6	126805255	chr6:126805255	rs2050644	a	g	0.5449	-0.048	0.0064	5.672e-14	126805255	126484109	6	126484109	6	126484109	*	R	0.39604	-7.5
chr17:18055088:G:A	0.5981	A	G	0.6607	0.0057	0.0107	36659	63137	15.7	0.2945	17	18055088	17	18055088	*	rs8082590	R	17	17958402	chr17:17958402	rs8082590	a	g	0.6812	-0.0315	0.0068	3.683e-06	17958402	18055088	17	18055088	17	18055088	*	R	0.53271	-4.63235
chr1:26063142:T:C	0.8447	T	C	0.8144	0.0026	0.013	36659	63137	22.4	0.2305	1	26063142	1	26063142	*	rs3008223	Y	1	26389633	chr1:26389633	rs3008223	t	c	0.8261	0.0406	0.0085	1.691e-06	26389633	26063142	1	26063142	1	26063142	*	Y	0.2	4.77647
chr3:160665184:T:G	0.8301	T	G	0.6567	-0.0023	0.0106	36659	63137	0	0.6762	3	160665184	3	160665184	*	rs28730907	K	3	160382972	chr3:160382972	rs28730907	t	g	0.6368	0.0241	0.0066	0.0002586	160382972	160665184	3	160665184	3	160665184	*	K	-0.216981	3.65152
chr7:70334499:G:A	0.4608	A	G	0.2447	0.0087	0.0117	36659	63137	25.9	0.1975	7	70334499	7	70334499	*	rs9918544	R	7	69799485	chr7:69799485	rs9918544	a	g	0.2461	0.0301	0.0074	5.143e-05	69799485	70334499	7	70334499	7	70334499	*	R	0.74359	4.06757
chr3:9345001:C:T	0.8981	T	C	0.56	-0.0013	0.0103	36659	63137	18	0.2723	3	9345001	3	9345001	*	rs2648548	Y	3	9386685	chr3:9386685	rs2648548	t	c	0.5704	-0.0237	0.0065	0.0002613	9386685	9345001	3	9345001	3	9345001	*	Y	-0.126214	-3.64615
chr9:88210865:G:C	0.1941	C	G	0.7718	0.016	0.0123	36659	63137	41.1	0.0747	9	88210865	9	88210865	*	rs2492851	S	9	90825780	chr9:90825780	rs2492851	c	g	0.7686	0.0276	0.0075	0.0002511	90825780	88210865	9	88210865	9	88210865	*	S	1.30081	3.68
chr8:10659370:G:C	0.2978	C	G	0.5428	0.0107	0.0102	36390	62462	0	0.6761	8	10659370	8	10659370	*	rs56057779	S	8	10516880	chr8:10516880	rs56057779	c	g	0.5605	-0.0343	0.0065	1.265e-07	10516880	10659370	8	10659370	8	10659370	*	S	1.04902	-5.27692
chr15:76877612:A:T	0.684	A	T	0.9692	0.0121	0.0297	36659	63137	49.8	0.03017	15	76877612	15	76877612	*	rs62029244	D	15	77169953	chr15:77169953	rs62029244	a	t	0.9716	0.0835	0.0201	3.272e-05	77169953	76877612	15	76877612	15	76877612	*	D	0.407407	4.15423
chr3:23363144:G:A	0.1167	A	G	0.0315	0.0451	0.0288	36659	63137	0	0.7925	3	23363144	3	23363144	*	rs114700177	R	3	23404635	chr3:23404635	rs114700177	a	g	0.0359	0.1096	0.0174	2.866e-10	23404635	23363144	3	23363144	3	23363144	*	R	1.56597	6.29885
chr6:31252790:C:T	0.2187	T	C	0.7725	-0.0146	0.0118	36390	62462	0	0.6863	6	31252790	6	31252790	*	rs3134747	Y	6	31220567	chr6:31220567	rs3134747	t	c	0.7761	0.0491	0.0076	1.328e-10	31220567	31252790	6	31252790	6	31252790	*	Y	-1.23729	6.46053
chr13:23925110:C:T	0.4251	T	C	0.6459	-0.0084	0.0106	36659	63137	0	0.7206	13	23925110	13	23925110	*	rs2147990	Y	13	24499249	chr13:24499249	rs2147990	t	c	0.661	-0.0264	0.0068	0.0001048	24499249	23925110	13	23925110	13	23925110	*	Y	-0.792453	-3.88235
chr12:21625970:G:A	0.2499	A	G	0.2556	-0.0134	0.0117	36659	63137	0	0.6709	12	21625970	12	21625970	*	rs10841860	R	12	21778904	chr12:21778904	rs10841860	a	g	0.265	-0.0335	0.0072	3.535e-06	21778904	21625970	12	21625970	12	21625970	*	R	-1.1453	-4.65278
chr5:50471121:C:T	0.6083	T	C	0.5551	-0.0053	0.0104	36659	63137	58.9	0.006798	5	50471121	5	50471121	*	rs6450134	Y	5	49766955	chr5:49766955	rs6450134	t	c	0.5623	-0.0243	0.0066	0.0002297	49766955	50471121	5	50471121	5	50471121	*	Y	-0.509615	-3.68182
chr5:102912212:A:T	0.5194	A	T	0.989	0.034	0.0528	36227	62057	0	0.469	5	102912212	5	102912212	*	rs72783884	W	5	102247916	chr5:102247916	rs72783884	a	t	0.9897	-0.261	0.0348	5.987e-14	102247916	102912212	5	102912212	5	102912212	*	W	0.643939	-7.5
chr2:60335579:G:C	0.351	C	G	0.5683	0.0095	0.0102	36659	63137	40.5	0.07887	2	60335579	2	60335579	*	rs9784100	S	2	60562714	chr2:60562714	rs9784100	c	g	0.5698	-0.0329	0.0065	4.017e-07	60562714	60335579	2	60335579	2	60335579	*	S	0.931373	-5.06154
chr17:78725856:A:G	0.9596	A	G	0.4593	0.0005	0.0101	36659	63137	11.6	0.3337	17	78725856	17	78725856	*	rs7207392	R	17	76721938	chr17:76721938	rs7207392	a	g	0.4448	0.025	0.0064	9.067e-05	76721938	78725856	17	78725856	17	78725856	*	R	0.049505	3.90625
chr12:42620663:G:C	0.09302	C	G	0.1805	0.022	0.0131	36659	63137	0	0.4422	12	42620663	12	42620663	*	rs11181592	S	12	43014465	chr12:43014465	rs11181592	c	g	0.1776	-0.0299	0.0084	0.0003575	43014465	42620663	12	42620663	12	42620663	*	S	1.67939	-3.55952
chr5:12828459:A:G	0.4247	A	G	0.5371	-0.0082	0.0102	36659	63137	45.4	0.04991	5	12828459	5	12828459	*	rs34876666	R	5	12828571	chr5:12828571	rs34876666	a	g	0.5259	0.0268	0.0064	2.715e-05	12828571	12828459	5	12828459	5	12828459	*	R	-0.803922	4.1875
chr11:83471962:T:C	0.7095	T	C	0.3483	-0.004	0.0107	36659	63137	0	0.6474	11	83471962	11	83471962	*	rs3815987	Y	11	83183005	chr11:83183005	rs3815987	t	c	0.3569	-0.0262	0.0066	7.129e-05	83183005	83471962	11	83471962	11	83471962	*	Y	-0.373832	-3.9697
chr11:47519840:G:A	0.8302	A	G	0.0355	-0.0059	0.0273	36659	63137	4.6	0.3996	11	47519840	11	47519840	*	rs150657631	R	11	47541392	chr11:47541392	rs150657631	a	g	0.0369	0.0652	0.0174	0.0001759	47541392	47519840	11	47519840	11	47519840	*	R	-0.216117	3.74713
chr3:136426924:A:G	0.7614	A	G	0.2434	0.0036	0.0119	36659	63137	0	0.7846	3	136426924	3	136426924	*	rs7644541	R	3	136145766	chr3:136145766	rs7644541	a	g	0.2233	-0.0394	0.0077	3.672e-07	136145766	136426924	3	136426924	3	136426924	*	R	0.302521	-5.11688
chr6:111273391:C:T	0.5702	T	C	0.1612	0.0078	0.0137	36659	63137	0	0.8394	6	111273391	6	111273391	*	rs11153281	Y	6	111594594	chr6:111594594	rs11153281	t	c	0.1456	-0.0396	0.0091	1.378e-05	111594594	111273391	6	111273391	6	111273391	*	Y	0.569343	-4.35165
chr16:20233961:C:T	0.7204	T	C	0.8575	0.0055	0.0155	36659	63137	0	0.5493	16	20233961	16	20233961	*	rs4432271	Y	16	20245283	chr16:20245283	rs4432271	t	c	0.8623	0.0367	0.0094	9.835e-05	20245283	20233961	16	20233961	16	20233961	*	Y	0.354839	3.90426
chr15:63683491:T:C	0.1542	T	C	0.4487	0.0145	0.0102	36659	63137	0	0.512	15	63683491	15	63683491	*	rs11635472	Y	15	63975690	chr15:63975690	rs11635472	t	c	0.4613	0.0357	0.0064	2.276e-08	63975690	63683491	15	63683491	15	63683491	*	Y	1.42157	5.57812
chr10:92257230:T:A	0.004873	A	T	0.6024	-0.029	0.0103	36659	63137	29	0.1696	10	92257230	10	92257230	*	rs4933228	W	10	94016987	chr10:94016987	rs4933228	a	t	0.5781	0.0503	0.0065	9.296e-15	94016987	92257230	10	92257230	10	92257230	*	W	-2.81553	7.73846
chr11:48503466:T:C	0.0001349	T	C	0.9108	-0.0668	0.0175	36659	63137	0	0.6473	11	48503466	11	48503466	*	rs11600763	Y	11	48525018	chr11:48525018	rs11600763	t	c	0.908	-0.0521	0.011	2.147e-06	48525018	48503466	11	48503466	11	48503466	*	Y	-3.81714	-4.73636
chr3:57040091:C:T	0.9564	T	C	0.6754	0.0006	0.011	36659	63137	49.2	0.03236	3	57040091	3	57040091	*	rs11130567	Y	3	57074119	chr3:57074119	rs11130567	t	c	0.6916	-0.0245	0.007	0.0004785	57074119	57040091	3	57040091	3	57040091	*	Y	0.0545455	-3.5
chr11:50438153:C:T	0.001229	T	C	0.0887	0.0577	0.0178	36659	63137	24.2	0.2131	11	50438153	11	50438153	*	rs11532127	Y	11	50397324	chr11:50397324	rs11532127	t	c	0.0913	0.0491	0.0111	9.687e-06	50397324	50438153	11	50438153	11	50438153	*	Y	3.24157	4.42342
chr7:15013860:C:T	0.3005	T	C	0.5057	0.0105	0.0101	36659	63137	48.8	0.03392	7	15013860	7	15013860	*	rs62448644	Y	7	15053485	chr7:15053485	rs62448644	t	c	0.5108	0.0602	0.0064	4.276e-21	15053485	15013860	7	15013860	7	15013860	*	Y	1.0396	9.40625
chr6:78734844:G:A	0.3441	A	G	0.4444	-0.0096	0.0101	36659	63137	46.8	0.04294	6	78734844	6	78734844	*	rs9350769	R	6	79444561	chr6:79444561	rs9350769	a	g	0.4497	0.0231	0.0064	0.0002983	79444561	78734844	6	78734844	6	78734844	*	R	-0.950495	3.60937
chr11:66198674:A:C	0.5602	A	C	0.8011	-0.0073	0.0126	36659	63137	0	0.5827	11	66198674	11	66198674	*	rs2177053	M	11	65966145	chr11:65966145	rs2177053	a	c	0.8084	-0.0322	0.0081	6.497e-05	65966145	66198674	11	66198674	11	66198674	*	M	-0.579365	-3.97531
chr6:32347439:G:A	0.026	A	G	0.3962	-0.0236	0.0106	35353	56437	29.2	0.1849	6	32347439	6	32347439	*	rs9268284	R	6	32315216	chr6:32315216	rs9268284	a	g	0.3889	0.0393	0.0066	2.555e-09	32315216	32347439	6	32347439	6	32347439	*	R	-2.22642	5.95455
chr8:11368401:A:G	0.3458	A	G	0.4858	-0.0095	0.0101	36390	62462	9.3	0.3566	8	11368401	8	11368401	*	rs2736283	R	8	11225910	chr8:11225910	rs2736283	a	g	0.4799	0.0281	0.0065	1.5e-05	11225910	11368401	8	11368401	8	11368401	*	R	-0.940594	4.32308
chr1:171513547:A:T	0.7192	A	T	0.8239	0.0048	0.0134	36659	63137	0	0.4637	1	171513547	1	171513547	*	rs2294292	W	1	171482686	chr1:171482686	rs2294292	a	t	0.8347	0.0352	0.0086	4.133e-05	171482686	171513547	1	171513547	1	171513547	*	W	0.358209	4.09302
chr6:32622724:A:C	0.2225	A	C	0.4304	0.0126	0.0103	36659	63137	0	0.5303	6	32622724	6	32622724	*	rs9271573	M	6	32590501	chr6:32590501	rs9271573	a	c	0.4248	-0.0413	0.0066	3.822e-10	32590501	32622724	6	32622724	6	32622724	*	M	1.2233	-6.25758
chr15:77313150:T:C	0.6399	T	C	0.6156	-0.0048	0.0103	36659	63137	0	0.7061	15	77313150	15	77313150	*	rs62008455	Y	15	77605492	chr15:77605492	rs62008455	t	c	0.618	-0.0285	0.0066	1.556e-05	77605492	77313150	15	77313150	15	77313150	*	Y	-0.466019	-4.31818
chr4:48688391:G:T	0.1327	T	G	0.5004	0.0151	0.01	36659	63137	10.6	0.3428	4	48688391	4	48688391	*	rs6830848	K	4	48690408	chr4:48690408	rs6830848	t	g	0.4741	-0.0237	0.0064	0.0002066	48690408	48688391	4	48688391	4	48688391	*	K	1.51	-3.70312
chr2:81519290:G:A	0.9109	A	G	0.0803	-0.0021	0.0188	36659	63137	0	0.833	2	81519290	2	81519290	*	rs113745687	R	2	81746414	chr2:81746414	rs113745687	a	g	0.0664	0.0466	0.013	0.0003316	81746414	81519290	2	81519290	2	81519290	*	R	-0.111702	3.58462
chr11:61811991:A:G	0.3743	A	G	0.6759	0.0095	0.0107	36659	63137	0	0.8891	11	61811991	11	61811991	*	rs174554	R	11	61579463	chr11:61579463	rs174554	a	g	0.6543	0.0283	0.0067	2.408e-05	61579463	61811991	11	61811991	11	61811991	*	R	0.88785	4.22388
chr7:143492735:G:A	0.7808	A	G	0.0159	0.0117	0.0419	36227	62057	0	0.6417	7	143492735	7	143492735	*	rs118000386	R	7	143189828	chr7:143189828	rs118000386	a	g	0.0136	0.1172	0.029	5.322e-05	143189828	143492735	7	143492735	7	143492735	*	R	0.279236	4.04138
chr17:42588259:G:T	0.003302	T	G	0.5292	0.0298	0.0101	36659	63137	0	0.5657	17	42588259	17	42588259	*	rs8073311	K	17	40740277	chr17:40740277	rs8073311	t	g	0.5631	0.0285	0.0064	8.109e-06	40740277	42588259	17	42588259	17	42588259	*	K	2.9505	4.45312
chr5:159783248:C:T	0.4366	T	C	0.0557	0.0174	0.0224	36659	63137	15.1	0.3006	5	159783248	5	159783248	*	rs79179764	Y	5	159210255	chr5:159210255	rs79179764	t	c	0.0586	0.0496	0.0137	0.0002989	159210255	159783248	5	159783248	5	159783248	*	Y	0.776786	3.62044
chr11:65450155:T:A	0.3656	A	T	0.1846	-0.0118	0.013	36659	63137	51.8	0.02281	11	65450155	11	65450155	*	rs57311037	W	11	65217626	chr11:65217626	rs57311037	a	t	0.1879	0.0543	0.0082	2.953e-11	65217626	65450155	11	65450155	11	65450155	*	W	-0.907692	6.62195
chr6:20657333:A:G	0.0334	A	G	0.6836	0.0229	0.0108	36659	63137	7.4	0.3732	6	20657333	6	20657333	*	rs4712523	R	6	20657564	chr6:20657564	rs4712523	a	g	0.6802	-0.1151	0.0068	3.645e-64	20657564	20657333	6	20657333	6	20657333	*	R	2.12037	-16.9265
chr4:67634006:C:A	0.02503	A	C	0.4073	0.023	0.0103	36659	63137	0	0.5003	4	67634006	4	67634006	*	rs1484184	M	4	68499724	chr4:68499724	rs1484184	a	c	0.3921	0.0234	0.0065	0.0003125	68499724	67634006	4	67634006	4	67634006	*	M	2.23301	3.6
chr4:45184236:C:T	0.09165	T	C	0.4043	0.0174	0.0103	36659	63137	52.3	0.02124	4	45184236	4	45184236	*	rs348492	Y	4	45186253	chr4:45186253	rs348492	t	c	0.4196	-0.0292	0.0065	6.855e-06	45186253	45184236	4	45184236	4	45184236	*	Y	1.68932	-4.49231
chr1:219449167:C:T	0.8688	T	C	0.5032	-0.0017	0.0101	36659	63137	0	0.4923	1	219449167	1	219449167	*	rs6679091	Y	1	219622509	chr1:219622509	rs6679091	t	c	0.4848	0.0359	0.0064	1.899e-08	219622509	219449167	1	219449167	1	219449167	*	Y	-0.168317	5.60938
chr1:72370773:A:T	0.3661	A	T	0.3774	0.0094	0.0104	36659	63137	0	0.8198	1	72370773	1	72370773	*	rs1841499	W	1	72836456	chr1:72836456	rs1841499	a	t	0.396	-0.028	0.0065	1.608e-05	72836456	72370773	1	72370773	1	72370773	*	W	0.903846	-4.30769
chr4:104981888:T:C	0.03088	T	C	0.9399	-0.0468	0.0217	36659	63137	0	0.9021	4	104981888	4	104981888	*	rs78839463	Y	4	105903045	chr4:105903045	rs78839463	t	c	0.9325	-0.0474	0.0129	0.0002327	105903045	104981888	4	104981888	4	104981888	*	Y	-2.15668	-3.67442
chr8:13653013:G:A	0.703	A	G	0.6462	-0.0041	0.0106	36659	63137	44.2	0.05642	8	13653013	8	13653013	*	rs10087424	V	8	13510522	chr8:13510522	rs10087424	a	g	0.6422	-0.0331	0.0066	5.221e-07	13510522	13653013	8	13653013	8	13653013	*	V	-0.386792	-5.01515
chr5:24020449:A:G	0.6923	A	G	0.271	0.0045	0.0114	36659	63137	0	0.9389	5	24020449	5	24020449	*	rs1501949	R	5	24020558	chr5:24020558	rs1501949	a	g	0.2887	0.0276	0.007	8.341e-05	24020558	24020449	5	24020449	5	24020449	*	R	0.394737	3.94286
chr3:23178204:C:G	0.6605	C	G	0.7417	-0.0051	0.0115	36659	63137	0	0.9606	3	23178204	3	23178204	*	rs6793143	S	3	23219695	chr3:23219695	rs6793143	c	g	0.7223	0.0291	0.0071	4.366e-05	23219695	23178204	3	23178204	3	23178204	*	S	-0.443478	4.09859
chr2:120687418:T:G	0.8281	T	G	0.9314	-0.0044	0.0202	36659	63137	0	0.4688	2	120687418	2	120687418	*	rs60114895	K	2	121444994	chr2:121444994	rs60114895	t	g	0.9377	0.0552	0.0135	4.372e-05	121444994	120687418	2	120687418	2	120687418	*	K	-0.217822	4.08889
chr7:70308409:T:C	0.7837	T	C	0.7377	-0.0032	0.0115	36659	63137	32.6	0.1379	7	70308409	7	70308409	*	rs7798991	Y	7	69773395	chr7:69773395	rs7798991	t	c	0.7342	-0.0296	0.0072	4.182e-05	69773395	70308409	7	70308409	7	70308409	*	Y	-0.278261	-4.11111
chr2:65378060:C:T	0.3474	T	C	0.4373	-0.0095	0.0102	36659	63137	50.7	0.02683	2	65378060	2	65378060	*	rs174847	Y	2	65605194	chr2:65605194	rs174847	t	c	0.4379	-0.0387	0.0064	1.367e-09	65605194	65378060	2	65378060	2	65378060	*	Y	-0.931373	-6.04687
chr3:12143660:A:G	0.3564	A	G	0.9386	0.0195	0.0212	36659	63137	0	0.9217	3	12143660	3	12143660	*	rs11721223	R	3	12185160	chr3:12185160	rs11721223	a	g	0.9338	0.1011	0.013	6.859e-15	12185160	12143660	3	12143660	3	12143660	*	R	0.919811	7.77692
chr6:30804852:C:T	0.3037	T	C	0.8365	0.0144	0.014	35084	55762	0	0.7157	6	30804852	6	30804852	*	rs3094113	Y	6	30772629	chr6:30772629	rs3094113	t	c	0.8326	0.0339	0.0087	9.584e-05	30772629	30804852	6	30804852	6	30804852	*	Y	1.02857	3.89655
chr11:69099446:G:A	0.6956	A	G	0.1773	-0.0052	0.0133	36659	63137	0	0.8019	11	69099446	11	69099446	*	rs2305498	R	11	68866914	chr11:68866914	rs2305498	a	g	0.1949	-0.0344	0.0083	3.198e-05	68866914	69099446	11	69099446	11	69099446	*	R	-0.390977	-4.14458
chr8:20012760:C:A	0.149	A	C	0.2589	0.0166	0.0115	36659	63137	9.3	0.356	8	20012760	8	20012760	*	rs35237252	H	8	19870271	chr8:19870271	rs35237252	a	c	0.2549	-0.0294	0.0073	6.037e-05	19870271	20012760	8	20012760	8	20012760	*	H	1.44348	-4.0274
chr5:24040034:T:G	0.6361	T	G	0.2744	0.0054	0.0115	36659	63137	0	0.9388	5	24040034	5	24040034	*	rs10045312	K	5	24040143	chr5:24040143	rs10045312	t	g	0.2885	0.0285	0.0071	6.256e-05	24040143	24040034	5	24040034	5	24040034	*	K	0.469565	4.01408
chr12:49825725:T:C	0.04631	T	C	0.5182	-0.0202	0.0101	36659	63137	38.5	0.09267	12	49825725	12	49825725	*	rs55677077	Y	12	50219508	chr12:50219508	rs55677077	t	c	0.4955	-0.0266	0.0064	3.116e-05	50219508	49825725	12	49825725	12	49825725	*	Y	-2	-4.15625
chr19:47603088:T:C	0.07967	T	C	0.138	-0.0275	0.0157	36659	63137	0	0.4803	19	47603088	19	47603088	*	rs10413478	Y	19	48106345	chr19:48106345	rs10413478	t	c	0.1321	0.035	0.0094	0.0002038	48106345	47603088	19	47603088	19	47603088	*	Y	-1.75159	3.7234
chr8:104632882:A:G	0.5793	A	G	0.9213	0.0103	0.0186	36659	63137	0	0.7792	8	104632882	8	104632882	*	rs11783104	R	8	105645110	chr8:105645110	rs11783104	a	g	0.9262	0.0466	0.0124	0.0001621	105645110	104632882	8	104632882	8	104632882	*	R	0.553763	3.75806
chr12:133218832:C:G	0.3537	C	G	0.3663	-0.0103	0.0111	36659	63137	0	0.8164	12	133218832	12	133218832	*	rs142613020	S	12	133795418	chr12:133795418	rs142613020	c	g	0.3513	0.0242	0.0068	0.0003767	133795418	133218832	12	133218832	12	133218832	*	S	-0.927928	3.55882
chr11:92973778:A:G	0.7456	A	G	0.4392	-0.0033	0.0103	36659	63137	0	0.6804	11	92973778	11	92973778	*	rs10765576	R	11	92706944	chr11:92706944	rs10765576	a	g	0.4379	-0.0679	0.0065	1.322e-25	92706944	92973778	11	92973778	11	92973778	*	R	-0.320388	-10.4462
chr13:56497557:T:G	0.624	T	G	0.3893	0.0051	0.0104	36659	63137	0	0.8488	13	56497557	13	56497557	*	rs2315033	K	13	57071691	chr13:57071691	rs2315033	t	g	0.3974	0.0235	0.0066	0.0003672	57071691	56497557	13	56497557	13	56497557	*	K	0.490385	3.56061
chr11:43687202:A:G	0.1801	A	G	0.4636	0.0136	0.0101	36659	63137	0	0.8995	11	43687202	11	43687202	*	rs11037565	R	11	43708752	chr11:43708752	rs11037565	a	g	0.4693	-0.0242	0.0064	0.0001512	43708752	43687202	11	43687202	11	43687202	*	R	1.34653	-3.78125
chr3:182580016:C:G	0.9372	C	G	0.6774	-0.0009	0.0112	36294	57031	0	0.8716	3	182580016	3	182580016	*	rs1463442	S	3	182297804	chr3:182297804	rs1463442	c	g	0.6809	0.0248	0.0069	0.0003322	182297804	182580016	3	182580016	3	182580016	*	S	-0.0803571	3.5942
chr4:88805132:A:C	0.3306	A	C	0.5071	-0.0098	0.0101	36659	63137	0	0.4506	4	88805132	4	88805132	*	rs2276936	M	4	89726283	chr4:89726283	rs2276936	a	c	0.5219	-0.0351	0.0064	3.892e-08	89726283	88805132	4	88805132	4	88805132	*	M	-0.970297	-5.48438
chr9:104964142:A:G	1.131e-05	A	G	0.4373	0.0451	0.0103	36659	63137	14.5	0.3063	9	104964142	9	104964142	*	rs4742930	R	9	107726423	chr9:107726423	rs4742930	a	g	0.4607	-0.0261	0.0064	4.379e-05	107726423	104964142	9	104964142	9	104964142	*	R	4.37864	-4.07812
chr20:44312988:T:C	0.807	T	C	0.8211	0.0032	0.0132	36659	63137	11.6	0.3339	20	44312988	20	44312988	*	rs6031507	Y	20	42941628	chr20:42941628	rs6031507	t	c	0.8322	-0.0388	0.0087	8.016e-06	42941628	44312988	20	44312988	20	44312988	*	Y	0.242424	-4.45977
chr7:149624712:T:G	0.07153	T	G	0.6282	-0.0191	0.0106	36659	63137	0	0.9284	7	149624712	7	149624712	*	rs13236202	K	7	149321803	chr7:149321803	rs13236202	t	g	0.6224	-0.0251	0.0066	0.0001417	149321803	149624712	7	149624712	7	149624712	*	K	-1.80189	-3.80303
chr3:134501997:G:A	0.1684	A	G	0.0041	0.1417	0.1029	32228	42115	43.8	0.1488	3	134501997	3	134501997	*	rs117204322	R	3	134220839	chr3:134220839	rs117204322	a	g	0.003	0.2864	0.082	0.0004768	134220839	134501997	3	134501997	3	134501997	*	R	1.37707	3.49268
chr9:3318318:A:C	0.6202	A	C	0.8903	0.0081	0.0162	36659	63137	0	0.9828	9	3318318	9	3318318	*	rs3012705	M	9	3318318	chr9:3318318	rs3012705	a	c	0.8919	-0.0441	0.0103	1.724e-05	3318318	3318318	9	3318318	9	3318318	*	M	0.5	-4.28155
chr19:13108451:T:C	0.913	T	C	0.8508	-0.0016	0.0151	36390	62462	0	0.6305	19	13108451	19	13108451	*	rs111908806	Y	19	13219265	chr19:13219265	rs111908806	t	c	0.8453	0.0387	0.0095	4.871e-05	13219265	13108451	19	13108451	19	13108451	*	Y	-0.10596	4.07368
chr18:60409374:A:G	0.6688	A	G	0.9804	0.0167	0.039	36390	62462	0	0.4717	18	60409374	18	60409374	*	rs111987363	R	18	58076607	chr18:58076607	rs111987363	a	g	0.9775	0.1296	0.0228	1.363e-08	58076607	60409374	18	60409374	18	60409374	*	R	0.428205	5.68421
chr14:58302223:G:A	0.6189	A	G	0.7314	-0.0058	0.0116	36659	63137	0	0.6495	14	58302223	14	58302223	*	rs4520768	R	14	58768941	chr14:58768941	rs4520768	a	g	0.7158	-0.0349	0.0071	9.494e-07	58768941	58302223	14	58302223	14	58302223	*	R	-0.5	-4.91549
chr10:88009583:C:T	0.6703	T	C	0.1326	-0.0063	0.0149	36659	63137	43.8	0.05848	10	88009583	10	88009583	*	rs11202627	Y	10	89769340	chr10:89769340	rs11202627	t	c	0.1504	0.0379	0.009	2.564e-05	89769340	88009583	10	88009583	10	88009583	*	Y	-0.422819	4.21111
chr7:13847029:C:T	0.237	T	C	0.4358	0.0123	0.0104	36659	63137	0	0.5085	7	13847029	7	13847029	*	rs7787720	Y	7	13886654	chr7:13886654	rs7787720	t	c	0.4453	0.0246	0.0065	0.0001509	13886654	13847029	7	13847029	7	13847029	*	Y	1.18269	3.78462
chr8:36654209:T:C	0.01468	T	C	0.9953	-0.2046	0.0838	35451	58886	0	0.5259	8	36654209	8	36654209	*	rs76557452	Y	8	36511727	chr8:36511727	rs76557452	t	c	0.9891	-0.1693	0.0484	0.0004654	36511727	36654209	8	36654209	8	36654209	*	Y	-2.44153	-3.49793
chr17:4036338:T:C	0.7777	T	C	0.7935	0.0035	0.0124	36659	63137	0	0.7785	17	4036338	17	4036338	*	rs8071809	Y	17	3939632	chr17:3939632	rs8071809	t	c	0.7923	-0.0426	0.0079	5.799e-08	3939632	4036338	17	4036338	17	4036338	*	Y	0.282258	-5.39241
chr20:58886255:G:C	0.5064	C	G	0.175	0.0092	0.0139	36659	63137	0	0.7156	20	58886255	20	58886255	*	rs62205363	S	20	57461310	chr20:57461310	rs62205363	c	g	0.1808	-0.0301	0.0085	0.0003865	57461310	58886255	20	58886255	20	58886255	*	S	0.661871	-3.54118
chr6:32413041:A:G	0.4881	A	G	0.4883	-0.0072	0.0103	35353	56437	41.8	0.08831	6	32413041	6	32413041	*	rs9268518	R	6	32380818	chr6:32380818	rs9268518	a	g	0.4929	-0.0362	0.0065	2.454e-08	32380818	32413041	6	32413041	6	32413041	*	R	-0.699029	-5.56923
chr22:32168495:C:T	0.8819	T	C	0.0712	0.0029	0.0198	36659	63137	33.4	0.1318	22	32168495	22	32168495	*	rs140196255	Y	22	32564482	chr22:32564482	rs140196255	t	c	0.0901	-0.0577	0.0114	4.285e-07	32564482	32168495	22	32168495	22	32168495	*	Y	0.146465	-5.0614
chr4:82664069:T:A	0.785	A	T	0.2797	0.0031	0.0112	36659	63137	28.9	0.1703	4	82664069	4	82664069	*	rs28418575	N	4	83585222	chr4:83585222	rs28418575	a	t	0.2717	0.0353	0.0071	7.121e-07	83585222	82664069	4	82664069	4	82664069	*	N	0.276786	4.97183
chr1:46102750:A:T	0.486	A	T	0.2907	-0.0078	0.0112	36659	63137	0	0.7145	1	46102750	1	46102750	*	rs785518	W	1	46568422	chr1:46568422	rs785518	a	t	0.2866	-0.0268	0.007	0.0001333	46568422	46102750	1	46102750	1	46102750	*	W	-0.696429	-3.82857
chr14:25481658:C:T	0.9584	T	C	0.2869	-0.0006	0.0112	36659	63137	59.1	0.006495	14	25481658	14	25481658	*	rs61983381	Y	14	25950864	chr14:25950864	rs61983381	t	c	0.2807	-0.0311	0.0071	1.253e-05	25950864	25481658	14	25481658	14	25481658	*	Y	-0.0535714	-4.38028
chr10:70834436:A:G	0.7039	A	G	0.7992	0.0048	0.0125	36659	63137	4.8	0.3971	10	70834436	10	70834436	*	rs1767174	R	10	72594192	chr10:72594192	rs1767174	a	g	0.7985	-0.0417	0.008	1.602e-07	72594192	70834436	10	70834436	10	70834436	*	R	0.384	-5.2125
chr11:27700731:G:T	0.4094	T	G	0.2375	0.0097	0.0118	36659	63137	49.8	0.03008	11	27700731	11	27700731	*	rs61888800	K	11	27722278	chr11:27722278	rs61888800	t	g	0.2525	0.0311	0.0073	2.202e-05	27722278	27700731	11	27700731	11	27700731	*	K	0.822034	4.26027
chr11:122045272:G:T	0.08335	T	G	0.3519	0.0183	0.0106	36659	63137	0	0.6385	11	122045272	11	122045272	*	rs10790482	K	11	121915980	chr11:121915980	rs10790482	t	g	0.3679	-0.0259	0.0066	8.62e-05	121915980	122045272	11	122045272	11	122045272	*	K	1.72642	-3.92424
chr1:39458060:T:C	0.03513	T	C	0.7914	-0.0262	0.0125	36659	63137	11.7	0.333	1	39458060	1	39458060	*	rs41270821	Y	1	39923732	chr1:39923732	rs41270821	t	c	0.7834	-0.077	0.0077	2.843e-23	39923732	39458060	1	39458060	1	39458060	*	Y	-2.096	-10
chr12:65802205:A:C	0.2484	A	C	0.9202	0.0216	0.0187	36659	63137	0	0.5108	12	65802205	12	65802205	*	rs2612068	M	12	66195985	chr12:66195985	rs2612068	a	c	0.9259	-0.0817	0.0123	2.57e-11	66195985	65802205	12	65802205	12	65802205	*	M	1.15508	-6.64228
chr9:33892725:A:G	0.2169	A	G	0.6379	0.0129	0.0105	36659	63137	0	0.7818	9	33892725	9	33892725	*	rs7357806	R	9	33892723	chr9:33892723	rs7357806	a	g	0.6144	0.0303	0.0066	4.358e-06	33892723	33892725	9	33892725	9	33892725	*	R	1.22857	4.59091
chr4:118103565:C:T	0.1925	T	C	0.8673	-0.0196	0.015	36659	63137	10.9	0.3407	4	118103565	4	118103565	*	rs2892791	Y	4	119024720	chr4:119024720	rs2892791	t	c	0.8676	-0.039	0.0094	3.493e-05	119024720	118103565	4	118103565	4	118103565	*	Y	-1.30667	-4.14894
chr5:52818777:A:G	0.1944	A	G	0.7549	0.0152	0.0117	36659	63137	0	0.6789	5	52818777	5	52818777	*	rs6887205	R	5	52114611	chr5:52114611	rs6887205	a	g	0.7487	-0.033	0.0073	6.714e-06	52114611	52818777	5	52818777	5	52818777	*	R	1.29915	-4.52055
chr4:67614807:C:T	0.02947	T	C	0.4049	0.0223	0.0102	36659	63137	0	0.6243	4	67614807	4	67614807	*	rs4860262	Y	4	68480525	chr4:68480525	rs4860262	t	c	0.388	0.0249	0.0066	0.0001601	68480525	67614807	4	67614807	4	67614807	*	Y	2.18627	3.77273
chr8:10749744:A:G	0.1118	A	G	0.446	-0.0162	0.0102	36390	62462	0	0.6234	8	10749744	8	10749744	*	rs9650656	R	8	10607254	chr8:10607254	rs9650656	a	g	0.4316	0.0377	0.0065	6.339e-09	10607254	10749744	8	10749744	8	10749744	*	R	-1.58824	5.8
chr15:77461346:C:G	0.8719	C	G	0.6776	-0.0017	0.0108	36659	63137	0	0.8642	15	77461346	15	77461346	*	rs35268067	S	15	77753688	chr15:77753688	rs35268067	c	g	0.6806	-0.0499	0.0068	2.265e-13	77753688	77461346	15	77461346	15	77461346	*	S	-0.157407	-7.33824
chr11:27723312:T:C	0.03815	T	C	0.8069	-0.0263	0.0127	36659	63137	4	0.4048	11	27723312	11	27723312	*	rs12273363	Y	11	27744859	chr11:27744859	rs12273363	t	c	0.7957	-0.028	0.008	0.0004336	27744859	27723312	11	27723312	11	27723312	*	Y	-2.07087	-3.5
chr14:67515537:G:T	0.7167	T	G	0.4658	0.0037	0.0102	36659	63137	0	0.7003	14	67515537	14	67515537	*	rs7154258	K	14	67982254	chr14:67982254	rs7154258	t	g	0.4828	0.0231	0.0064	0.0002983	67982254	67515537	14	67515537	14	67515537	*	K	0.362745	3.60937
chr14:46457164:C:T	0.8926	T	C	0.5551	-0.0014	0.0102	36659	63137	0	0.6593	14	46457164	14	46457164	*	rs1761032	B	14	46926367	chr14:46926367	rs1761032	t	c	0.5661	-0.0244	0.0064	0.0001333	46926367	46457164	14	46457164	14	46457164	*	B	-0.137255	-3.8125
chr1:85454076:A:C	0.03798	A	C	0.7095	0.0231	0.0111	36659	63137	0	0.6937	1	85454076	1	85454076	*	rs13373844	M	1	85919759	chr1:85919759	rs13373844	a	c	0.7151	-0.0268	0.0071	0.0001671	85919759	85454076	1	85454076	1	85454076	*	M	2.08108	-3.77465
chr19:44879727:T:G	5.208e-32	T	G	0.9157	0.2247	0.0191	36390	62462	58.4	0.0101	19	44879727	19	44879727	*	rs11669338	K	19	45382984	chr19:45382984	rs11669338	t	g	0.9053	-0.0279	0.0112	0.01276	45382984	44879727	19	44879727	19	44879727	*	K	11.7644	-2.49107
chr19:45658068:A:G	0.1812	A	G	0.6991	0.0147	0.011	36659	63137	40	0.08192	19	45658068	19	45658068	*	rs8104845	N	19	46161326	chr19:46161326	rs8104845	a	g	0.7023	-0.0641	0.007	6.392e-20	46161326	45658068	19	45658068	19	45658068	*	N	1.33636	-9.15714
chr9:31205797:G:A	0.9293	A	G	0.7474	-0.0011	0.0119	36659	63137	0	0.9723	9	31205797	9	31205797	*	rs7028093	R	9	31205795	chr9:31205795	rs7028093	a	g	0.7478	-0.029	0.0073	7.596e-05	31205795	31205797	9	31205797	9	31205797	*	R	-0.092437	-3.9726
chr11:50332828:A:T	0.0008522	A	T	0.9102	-0.0597	0.0179	36659	63137	28.3	0.1752	11	50332828	11	50332828	*	rs78377751	W	11	50291999	chr11:50291999	rs78377751	a	t	0.9086	-0.0486	0.0111	1.192e-05	50291999	50332828	11	50332828	11	50332828	*	W	-3.3352	-4.37838
chr11:69577222:G:A	0.9209	A	G	0.4777	-0.001	0.0101	36659	63137	28	0.1779	11	69577222	11	69577222	*	rs4980568	R	11	69391990	chr11:69391990	rs4980568	a	g	0.487	-0.0241	0.0064	0.0001611	69391990	69577222	11	69577222	11	69577222	*	R	-0.0990099	-3.76562
chr16:79988797:C:T	0.1635	T	C	0.1062	-0.0229	0.0164	36659	63137	27.3	0.1842	16	79988797	16	79988797	*	rs62042304	Y	16	80022694	chr16:80022694	rs62042304	t	c	0.1021	0.0375	0.0105	0.0003415	80022694	79988797	16	79988797	16	79988797	*	Y	-1.39634	3.57143
chr3:186931314:G:A	0.578	A	G	0.2891	0.0062	0.0112	36659	63137	0	0.9184	3	186931314	3	186931314	*	rs1981767	R	3	186649103	chr3:186649103	rs1981767	a	g	0.2867	0.0372	0.007	1.14e-07	186649103	186931314	3	186931314	3	186931314	*	R	0.553571	5.31429
chr16:53787950:C:T	0.006147	T	C	0.4146	-0.0281	0.0103	36659	63137	43.2	0.06203	16	53787950	16	53787950	*	rs7201850	Y	16	53821862	chr16:53821862	rs7201850	t	c	0.426	0.1164	0.0064	3.271e-74	53821862	53787950	16	53787950	16	53787950	*	Y	-2.72816	18.1875
chr2:158472684:A:G	0.4662	A	G	0.8492	0.0103	0.0142	36659	63137	6.3	0.3837	2	158472684	2	158472684	*	rs17492981	R	2	159329196	chr2:159329196	rs17492981	a	g	0.8608	-0.0386	0.0092	2.797e-05	159329196	158472684	2	158472684	2	158472684	*	R	0.725352	-4.19565
chr12:132864844:G:A	0.8109	A	G	0.2997	-0.0026	0.011	36659	63137	12.6	0.3246	12	132864844	12	132864844	*	rs3685	R	12	133441430	chr12:133441430	rs3685	a	g	0.2878	-0.0248	0.0071	0.0004953	133441430	132864844	12	132864844	12	132864844	*	R	-0.236364	-3.49296
chr4:103135964:C:T	0.399	T	C	0.2073	0.0105	0.0124	36659	63137	0	0.7368	4	103135964	4	103135964	*	rs2623062	Y	4	104057121	chr4:104057121	rs2623062	t	c	0.2086	-0.0401	0.0079	3.281e-07	104057121	103135964	4	103135964	4	103135964	*	Y	0.846774	-5.07595
chr3:158540523:T:A	0.03605	A	T	0.3986	0.0215	0.0103	36659	63137	0	0.6149	3	158540523	3	158540523	*	rs58363161	D	3	158258312	chr3:158258312	rs58363161	a	t	0.4034	0.031	0.0065	1.793e-06	158258312	158540523	3	158540523	3	158540523	*	D	2.08738	4.76923
chr15:62083190:C:T	0.7918	T	C	0.441	0.0027	0.0102	36659	63137	37.9	0.09659	15	62083190	15	62083190	*	rs17271403	Y	15	62375389	chr15:62375389	rs17271403	t	c	0.4606	-0.025	0.0065	0.0001176	62375389	62083190	15	62083190	15	62083190	*	Y	0.264706	-3.84615
chr4:17695386:G:A	0.5663	A	G	0.6034	-0.0059	0.0103	36659	63137	9.7	0.352	4	17695386	4	17695386	*	rs6831211	R	4	17697009	chr4:17697009	rs6831211	a	g	0.6088	-0.0231	0.0066	0.0004618	17697009	17695386	4	17695386	4	17695386	*	R	-0.572816	-3.5
chr11:86138369:T:C	9.434e-25	T	C	0.4859	-0.1035	0.0101	36659	63137	0	0.7964	11	86138369	11	86138369	*	rs11234556	Y	11	85849411	chr11:85849411	rs11234556	t	c	0.5046	-0.001	0.0065	0.8776	85849411	86138369	11	86138369	11	86138369	*	Y	-10.2475	-0.153846
chr4:49018154:C:G	0.2367	C	G	0.2678	-0.0137	0.0116	36659	63137	0	0.6339	4	49018154	4	49018154	*	rs13132977	S	4	49020171	chr4:49020171	rs13132977	c	g	0.2851	0.0301	0.0071	2.361e-05	49020171	49018154	4	49018154	4	49018154	*	S	-1.18103	4.23944
chr11:2847638:G:A	0.9671	A	G	0.0681	0.0008	0.0202	36390	62462	0	0.5856	11	2847638	11	2847638	*	rs79788804	R	11	2868868	chr11:2868868	rs79788804	a	g	0.0693	0.061	0.0131	3.149e-06	2868868	2847638	11	2847638	11	2847638	*	R	0.039604	4.65649
chr2:86599385:C:T	0.16	T	C	0.6384	-0.0148	0.0105	36659	63137	0	0.9296	2	86599385	2	86599385	*	rs11127047	Y	2	86826508	chr2:86826508	rs11127047	t	c	0.6387	-0.0253	0.0067	0.0001596	86826508	86599385	2	86599385	2	86599385	*	Y	-1.40952	-3.77612
chr15:41792819:A:C	0.4763	A	C	0.4761	-0.0071	0.01	36659	63137	0	0.4898	15	41792819	15	41792819	*	rs11070349	M	15	42085017	chr15:42085017	rs11070349	a	c	0.4767	-0.0325	0.0064	3.607e-07	42085017	41792819	15	41792819	15	41792819	*	M	-0.71	-5.07812
chr14:46509667:C:T	0.9637	T	C	0.3705	0.0005	0.0105	36659	63137	0	0.9681	14	46509667	14	46509667	*	rs8014168	Y	14	46978870	chr14:46978870	rs8014168	t	c	0.3632	0.0245	0.0066	0.0002038	46978870	46509667	14	46509667	14	46509667	*	Y	0.047619	3.71212
chr8:20019950:T:C	0.7556	T	C	0.8905	-0.005	0.0161	36659	63137	7	0.3774	8	20019950	8	20019950	*	rs77219697	Y	8	19877461	chr8:19877461	rs77219697	t	c	0.9019	0.064	0.0108	2.947e-09	19877461	20019950	8	20019950	8	20019950	*	Y	-0.310559	5.92593
chr3:22596875:T:A	0.1081	A	T	0.0523	0.0367	0.0228	36659	63137	0	0.6999	3	22596875	3	22596875	*	rs35901091	W	3	22638366	chr3:22638366	rs35901091	a	t	0.0577	-0.0498	0.014	0.000386	22638366	22596875	3	22596875	3	22596875	*	W	1.60965	-3.55714
chr3:20412577:C:G	0.2573	C	G	0.6912	-0.0124	0.011	36659	63137	22.6	0.2281	3	20412577	3	20412577	*	rs13073592	S	3	20454069	chr3:20454069	rs13073592	c	g	0.6774	0.0269	0.0069	9.913e-05	20454069	20412577	3	20412577	3	20412577	*	S	-1.12727	3.89855
chr1:168841510:C:T	0.4829	T	C	0.6496	-0.0074	0.0106	36659	63137	0	0.8201	1	168841510	1	168841510	*	rs909805	Y	1	168810748	chr1:168810748	rs909805	t	c	0.6452	0.0236	0.0067	0.0004285	168810748	168841510	1	168841510	1	168841510	*	Y	-0.698113	3.52239
chr8:143896912:G:C	0.3249	C	G	0.2309	0.0129	0.0131	36390	62462	43.2	0.06997	8	143896912	8	143896912	*	rs72693380	S	8	144971080	chr8:144971080	rs72693380	c	g	0.2307	-0.0301	0.0085	0.0003865	144971080	143896912	8	143896912	8	143896912	*	S	0.984733	-3.54118
chr19:44949908:C:T	2.09e-22	T	C	0.4538	0.0999	0.0103	36659	63137	0	0.4625	19	44949908	19	44949908	*	rs7257476	Y	19	45453165	chr19:45453165	rs7257476	t	c	0.4533	-0.0033	0.0064	0.6054	45453165	44949908	19	44949908	19	44949908	*	Y	9.69903	-0.515625
chr2:164961828:T:A	0.8263	A	T	0.5271	0.0022	0.0102	36659	63137	41.3	0.07383	2	164961828	2	164961828	*	rs12616861	W	2	165818338	chr2:165818338	rs12616861	a	t	0.5094	0.0249	0.0064	9.674e-05	165818338	164961828	2	164961828	2	164961828	*	W	0.215686	3.89062
chr15:74720646:G:T	0.1262	T	G	0.0439	-0.038	0.0249	36659	63137	25	0.2054	15	74720646	15	74720646	*	rs1799814	D	15	75012987	chr15:75012987	rs1799814	t	g	0.0437	-0.0679	0.0161	2.542e-05	75012987	74720646	15	74720646	15	74720646	*	D	-1.5261	-4.21739
chr13:26106806:C:T	0.9649	T	C	0.7942	-0.0006	0.0128	36659	63137	0	0.8919	13	26106806	13	26106806	*	rs9553741	Y	13	26680944	chr13:26680944	rs9553741	t	c	0.8116	0.0319	0.0082	9.381e-05	26680944	26106806	13	26106806	13	26106806	*	Y	-0.046875	3.89024
chr13:109298670:A:G	0.9555	A	G	0.8515	0.0008	0.0141	36659	63137	0	0.5967	13	109298670	13	109298670	*	rs4773039	R	13	109951018	chr13:109951018	rs4773039	a	g	0.837	0.0315	0.0087	0.0002893	109951018	109298670	13	109298670	13	109298670	*	R	0.0567376	3.62069
chr22:29432296:C:T	0.8997	T	C	0.3454	0.0013	0.0107	36659	63137	13.7	0.3136	22	29432296	22	29432296	*	rs5763233	Y	22	29828285	chr22:29828285	rs5763233	t	c	0.3749	-0.0264	0.0066	6.274e-05	29828285	29432296	22	29432296	22	29432296	*	Y	0.121495	-4
chr4:103052965:A:G	0.3651	A	G	0.6083	0.0093	0.0103	36659	63137	18.8	0.2648	4	103052965	4	103052965	*	rs13113099	R	4	103974122	chr4:103974122	rs13113099	a	g	0.6117	0.0373	0.0068	4.236e-08	103974122	103052965	4	103052965	4	103052965	*	R	0.902913	5.48529
chr2:43300597:A:T	0.0003439	A	T	0.8831	0.0566	0.0158	36659	63137	0	0.891	2	43300597	2	43300597	*	rs10190311	W	2	43527736	chr2:43527736	rs10190311	a	t	0.8774	0.0998	0.0098	3.664e-24	43527736	43300597	2	43300597	2	43300597	*	W	3.58228	10.1837
chr2:67676341:A:G	0.1192	A	G	0.4968	0.0158	0.0101	36659	63137	0	0.6441	2	67676341	2	67676341	*	rs10205913	R	2	67903473	chr2:67903473	rs10205913	a	g	0.4839	0.0243	0.0064	0.000142	67903473	67676341	2	67676341	2	67676341	*	R	1.56436	3.79687
chr12:133149751:T:C	0.833	T	C	0.7053	0.0024	0.0112	36659	63137	0	0.5019	12	133149751	12	133149751	*	rs7298102	Y	12	133726337	chr12:133726337	rs7298102	t	c	0.6943	-0.0277	0.0069	6.111e-05	133726337	133149751	12	133149751	12	133149751	*	Y	0.214286	-4.01449
chr7:1889383:G:T	0.4459	T	G	0.1951	0.0097	0.0127	36659	63137	0	0.7227	7	1889383	7	1889383	*	rs73048106	K	7	1929019	chr7:1929019	rs73048106	t	g	0.1855	-0.0378	0.0084	6.398e-06	1929019	1889383	7	1889383	7	1889383	*	K	0.76378	-4.5
chr12:60726764:A:C	0.7836	A	C	0.8321	-0.0037	0.0135	36659	63137	0	0.6807	12	60726764	12	60726764	*	rs273854	M	12	61120545	chr12:61120545	rs273854	a	c	0.8394	-0.0341	0.0087	8.712e-05	61120545	60726764	12	60726764	12	60726764	*	M	-0.274074	-3.91954
chr20:59060157:G:T	0.1183	T	G	0.0011	0.5196	0.3326	20301	21839	0	1	20	59060157	20	59060157	*	rs140497919	D	20	57635212	chr20:57635212	rs140497919	t	g	0.0003	1.5362	0.4006	0.0001257	57635212	59060157	20	59060157	20	59060157	*	D	1.56224	3.83475
chr6:32621549:C:A	0.001064	A	C	0.2881	-0.0373	0.0114	36659	63137	16.7	0.2845	6	32621549	6	32621549	*	rs9271503	M	6	32589326	chr6:32589326	rs9271503	a	c	0.2855	0.0608	0.0077	4.254e-15	32589326	32621549	6	32621549	6	32621549	*	M	-3.27193	7.8961
chr5:45577870:C:T	0.5475	T	C	0.2565	0.007	0.0116	36659	63137	0	0.7481	5	45577870	5	45577870	*	rs7719500	Y	5	45577972	chr5:45577972	rs7719500	t	c	0.2635	0.0254	0.0072	0.0004384	45577972	45577870	5	45577870	5	45577870	*	Y	0.603448	3.52778
chr9:32197864:A:G	0.8322	A	G	0.889	0.0036	0.0172	36659	63137	0	0.7245	9	32197864	9	32197864	*	rs2183683	R	9	32197862	chr9:32197862	rs2183683	a	g	0.8702	-0.0355	0.0101	0.0004127	32197862	32197864	9	32197864	9	32197864	*	R	0.209302	-3.51485
chr15:76672967:T:G	0.5061	T	G	0.5024	0.0067	0.0101	36659	63137	0	0.6392	15	76672967	15	76672967	*	rs67010831	K	15	76965308	chr15:76965308	rs67010831	t	g	0.5049	-0.0265	0.0064	3.337e-05	76965308	76672967	15	76672967	15	76672967	*	K	0.663366	-4.14062
chr17:17859143:G:C	0.369	C	G	0.617	0.0094	0.0104	36659	63137	34.7	0.1211	17	17859143	17	17859143	*	rs9911281	S	17	17762457	chr17:17762457	rs9911281	c	g	0.6343	-0.0373	0.0066	1.561e-08	17762457	17859143	17	17859143	17	17859143	*	S	0.903846	-5.65152
chr2:59376184:T:C	0.8956	T	C	0.6075	-0.0014	0.0104	36659	63137	0	0.8571	2	59376184	2	59376184	*	rs2900638	Y	2	59603319	chr2:59603319	rs2900638	t	c	0.6051	-0.0252	0.0065	0.0001036	59603319	59376184	2	59376184	2	59376184	*	Y	-0.134615	-3.87692
chr8:117064151:C:T	0.3803	T	C	0.1368	-0.0129	0.0147	36659	63137	11.9	0.3308	8	117064151	8	117064151	*	rs35105724	Y	8	118076390	chr8:118076390	rs35105724	t	c	0.1365	0.0387	0.0093	3.281e-05	118076390	117064151	8	117064151	8	117064151	*	Y	-0.877551	4.16129
chr16:53781249:T:G	0.05212	T	G	0.4989	0.0196	0.0101	36659	63137	32	0.1435	16	53781249	16	53781249	*	rs11075987	D	16	53815161	chr16:53815161	rs11075987	t	g	0.4968	-0.0963	0.0064	2.265e-51	53815161	53781249	16	53781249	16	53781249	*	D	1.94059	-15.0469
chr11:60321251:T:C	3.103e-08	T	C	0.6468	-0.0588	0.0106	36659	63137	0	0.9664	11	60321251	11	60321251	*	rs11230250	Y	11	60088724	chr11:60088724	rs11230250	t	c	0.6308	0.0053	0.0067	0.429	60088724	60321251	11	60321251	11	60321251	*	Y	-5.54717	0.791045
chr2:43535746:T:G	0.0001406	T	G	0.8993	0.064	0.0168	36659	63137	0	0.769	2	43535746	2	43535746	*	rs75275342	K	2	43762885	chr2:43762885	rs75275342	t	g	0.8983	0.1158	0.0108	6.765e-27	43762885	43535746	2	43535746	2	43535746	*	K	3.80952	10.7222
chr10:122398305:T:C	8.425e-05	T	C	0.5348	0.0398	0.0101	36659	63137	7.8	0.3696	10	122398305	10	122398305	*	rs11200608	Y	10	124157821	chr10:124157821	rs11200608	t	c	0.5121	0.0479	0.0064	6.392e-14	124157821	122398305	10	122398305	10	122398305	*	Y	3.94059	7.48437
chr13:75719636:C:T	0.5609	T	C	0.4058	-0.006	0.0103	36659	63137	0	0.6537	13	75719636	13	75719636	*	rs9530463	Y	13	76293772	chr13:76293772	rs9530463	t	c	0.4203	-0.0233	0.0065	0.0003316	76293772	75719636	13	75719636	13	75719636	*	Y	-0.582524	-3.58462
chr18:55367070:G:A	0.2172	A	G	0.0393	-0.032	0.026	36659	63137	55.7	0.0125	18	55367070	18	55367070	*	rs73490861	R	18	53034301	chr18:53034301	rs73490861	a	g	0.0373	0.0621	0.0169	0.0002297	53034301	55367070	18	55367070	18	55367070	*	R	-1.23077	3.67456
chr3:115264933:G:A	0.6972	A	G	0.2205	0.0047	0.0121	36659	63137	3.2	0.4121	3	115264933	3	115264933	*	rs9848042	R	3	114983780	chr3:114983780	rs9848042	a	g	0.2194	0.0268	0.0076	0.0004543	114983780	115264933	3	115264933	3	115264933	*	R	0.38843	3.52632
chr18:7077386:T:C	0.3537	T	C	0.6599	-0.01	0.0108	36659	63137	9.6	0.3523	18	7077386	18	7077386	*	rs12968268	Y	18	7077385	chr18:7077385	rs12968268	t	c	0.6359	-0.0342	0.0067	3.33e-07	7077385	7077386	18	7077386	18	7077386	*	Y	-0.925926	-5.10448
chr7:2050494:G:C	0.4081	C	G	0.268	0.0094	0.0114	36659	63137	42	0.06899	7	2050494	7	2050494	*	rs55669426	S	7	2090129	chr7:2090129	rs55669426	c	g	0.2587	-0.0284	0.0073	0.0001067	2090129	2050494	7	2050494	7	2050494	*	S	0.824561	-3.89041
chr3:196052790:C:T	0.9189	T	C	0.2527	0.0012	0.0117	36659	63137	0	0.8486	3	196052790	3	196052790	*	rs41298089	Y	3	195779661	chr3:195779661	rs41298089	t	c	0.2461	-0.0368	0.0074	7.409e-07	195779661	196052790	3	196052790	3	196052790	*	Y	0.102564	-4.97297
chr8:30998576:C:A	0.05361	A	C	0.6054	-0.02	0.0104	36659	63137	0	0.584	8	30998576	8	30998576	*	rs2543598	M	8	30856092	chr8:30856092	rs2543598	a	c	0.5989	-0.0334	0.0065	2.673e-07	30856092	30998576	8	30998576	8	30998576	*	M	-1.92308	-5.13846
chr1:214107189:A:G	0.6821	A	G	0.2692	-0.0052	0.0126	36659	63137	0	0.9869	1	214107189	1	214107189	*	rs1223742	R	1	214280532	chr1:214280532	rs1223742	a	g	0.2441	0.0482	0.0079	8.355e-10	214280532	214107189	1	214107189	1	214107189	*	R	-0.412698	6.10127
chr15:72985377:G:A	0.1639	A	G	0.1319	0.0207	0.0149	36659	63137	17.2	0.2802	15	72985377	15	72985377	*	rs35973515	R	15	73277718	chr15:73277718	rs35973515	a	g	0.1378	-0.0333	0.0093	0.0003522	73277718	72985377	15	72985377	15	72985377	*	R	1.38926	-3.58065
chr6:126406804:A:T	0.6507	A	T	0.5274	0.0046	0.0101	36659	63137	37.7	0.09788	6	126406804	6	126406804	*	rs4897180	W	6	126727950	chr6:126727950	rs4897180	a	t	0.545	-0.048	0.0064	5.672e-14	126727950	126406804	6	126406804	6	126406804	*	W	0.455446	-7.5
chr9:118761320:T:C	0.009215	T	C	0.4845	-0.0271	0.0104	36659	63137	0	0.444	9	118761320	9	118761320	*	rs7028080	Y	9	121523598	chr9:121523598	rs7028080	t	c	0.4506	-0.0232	0.0064	0.0002807	121523598	118761320	9	118761320	9	118761320	*	Y	-2.60577	-3.625
chr7:103076937:C:T	0.8308	T	C	0.1275	0.0033	0.0153	36659	63137	51.2	0.02504	7	103076937	7	103076937	*	rs6958836	Y	7	102717384	chr7:102717384	rs6958836	t	c	0.127	-0.035	0.0096	0.0002796	102717384	103076937	7	103076937	7	103076937	*	Y	0.215686	-3.64583
chr6:126446365:A:C	0.6434	A	C	0.5247	0.0047	0.0101	36659	63137	44.4	0.0553	6	126446365	6	126446365	*	rs1361107	M	6	126767511	chr6:126767511	rs1361107	a	c	0.544	-0.0478	0.0064	7.202e-14	126767511	126446365	6	126446365	6	126446365	*	M	0.465347	-7.46875
chr11:103149151:C:A	0.4947	A	C	0.7363	0.0079	0.0116	36659	63137	24.6	0.209	11	103149151	11	103149151	*	rs2450919	M	11	103019880	chr11:103019880	rs2450919	a	c	0.7393	0.0329	0.0072	5.264e-06	103019880	103149151	11	103149151	11	103149151	*	M	0.681034	4.56944
chr12:120749754:T:C	0.842	T	C	0.3488	0.0021	0.0106	36659	63137	0	0.5344	12	120749754	12	120749754	*	rs791210	Y	12	121187557	chr12:121187557	rs791210	t	c	0.3646	-0.0249	0.0067	0.0002025	121187557	120749754	12	120749754	12	120749754	*	Y	0.198113	-3.71642
chr6:21004915:T:C	0.7235	T	C	0.7765	-0.0043	0.0121	36659	63137	1.9	0.424	6	21004915	6	21004915	*	rs79915874	Y	6	21005146	chr6:21005146	rs79915874	t	c	0.7887	0.0478	0.0079	1.15e-09	21005146	21004915	6	21004915	6	21004915	*	Y	-0.355372	6.05063
chr14:68963653:G:A	0.0003653	A	G	0.2245	-0.0433	0.0122	36659	63137	1.4	0.4286	14	68963653	14	68963653	*	rs2268967	R	14	69430370	chr14:69430370	rs2268967	a	g	0.2403	0.0367	0.0075	1.126e-06	69430370	68963653	14	68963653	14	68963653	*	R	-3.54918	4.89333
chr3:72767337:C:T	0.1478	T	C	0.2461	0.0171	0.0118	36659	63137	0	0.6564	3	72767337	3	72767337	*	rs62251654	Y	3	72816488	chr3:72816488	rs62251654	t	c	0.2596	0.027	0.0072	0.000186	72816488	72767337	3	72767337	3	72767337	*	Y	1.44915	3.75
chr20:62650521:A:T	0.9182	A	T	0.6262	0.0011	0.0107	36390	62462	58.1	0.01059	20	62650521	20	62650521	*	rs3843758	W	20	61281873	chr20:61281873	rs3843758	a	t	0.6151	-0.028	0.0069	5.081e-05	61281873	62650521	20	62650521	20	62650521	*	W	0.102804	-4.05797
chr4:94074343:A:G	0.8016	A	G	0.5872	-0.0026	0.0103	36659	63137	21.2	0.2415	4	94074343	4	94074343	*	rs1509951	R	4	94995494	chr4:94995494	rs1509951	a	g	0.5816	0.0278	0.0065	1.848e-05	94995494	94074343	4	94074343	4	94074343	*	R	-0.252427	4.27692
chr15:56806918:C:T	0.492	T	C	0.0247	0.0223	0.0325	36659	63137	0	0.7733	15	56806918	15	56806918	*	rs12439697	Y	15	57099116	chr15:57099116	rs12439697	t	c	0.0309	0.0817	0.0185	1.041e-05	57099116	56806918	15	56806918	15	56806918	*	Y	0.686154	4.41622
chr17:46002355:A:G	4.535e-08	A	G	0.7706	0.0667	0.0122	36659	63137	54.3	0.01561	17	46002355	17	46002355	*	rs62064662	R	17	44079721	chr17:44079721	rs62064662	a	g	0.788	-0.0203	0.008	0.01074	44079721	46002355	17	46002355	17	46002355	*	R	5.46721	-2.5375
chr15:57008653:G:C	0.04418	C	G	0.1854	-0.0262	0.013	36659	63137	49.1	0.03288	15	57008653	15	57008653	*	rs8032615	S	15	57300851	chr15:57300851	rs8032615	c	g	0.1669	-0.0301	0.0086	0.0004551	57300851	57008653	15	57008653	15	57008653	*	S	-2.01538	-3.5
chr4:67652490:A:G	0.0292	A	G	0.5929	-0.0224	0.0103	36659	63137	0	0.4925	4	67652490	4	67652490	*	rs6825264	R	4	68518208	chr4:68518208	rs6825264	a	g	0.6078	-0.0232	0.0066	0.0004362	68518208	67652490	4	67652490	4	67652490	*	R	-2.17476	-3.51515
chr5:50401488:G:A	0.8721	A	G	0.3238	0.0018	0.0109	36659	63137	46	0.04668	5	50401488	5	50401488	*	rs7717982	R	5	49697322	chr5:49697322	rs7717982	a	g	0.3418	0.0244	0.0067	0.0002713	49697322	50401488	5	50401488	5	50401488	*	R	0.165138	3.64179
chr2:62905207:G:C	0.245	C	G	0.6507	0.0124	0.0107	36659	63137	0	0.5264	2	62905207	2	62905207	*	rs2215870	S	2	63132342	chr2:63132342	rs2215870	c	g	0.6643	0.0246	0.0068	0.0003008	63132342	62905207	2	62905207	2	62905207	*	S	1.15888	3.61765
chr8:94816229:T:C	0.03709	T	C	0.245	-0.0246	0.0118	36659	63137	0	0.5331	8	94816229	8	94816229	*	rs4537273	Y	8	95828457	chr8:95828457	rs4537273	t	c	0.2499	0.0284	0.0073	0.0001067	95828457	94816229	8	94816229	8	94816229	*	Y	-2.08475	3.89041
chr8:94816229:T:C	0.03709	T	C	0.245	-0.0246	0.0118	36659	63137	0	0.5331	8	94816229	8	94816229	*	rs879479564	R	8	95828457	chr8:95828457	rs4537273	t	c	0.2499	0.0284	0.0073	0.0001067	95828457	94816229	8	94816229	8	94816229	*	R	-2.08475	3.89041
chr3:47172632:C:T	0.8094	T	C	0.3737	0.0025	0.0104	36659	63137	0	0.5651	3	47172632	3	47172632	*	rs7620997	Y	3	47214122	chr3:47214122	rs7620997	t	c	0.3682	-0.0273	0.0066	3.493e-05	47214122	47172632	3	47172632	3	47172632	*	Y	0.240385	-4.13636
chr17:37715860:G:C	0.5937	C	G	0.1568	0.0077	0.0144	36390	62462	0	0.829	17	37715860	17	37715860	*	rs3110651	V	17	36075868	chr17:36075868	rs3110651	c	g	0.171	-0.033	0.0089	0.0002089	36075868	37715860	17	37715860	17	37715860	*	V	0.534722	-3.70787
chr8:94832210:T:A	0.03148	A	T	0.0718	-0.0422	0.0196	36659	63137	20.1	0.2517	8	94832210	8	94832210	*	rs17719449	W	8	95844438	chr8:95844438	rs17719449	a	t	0.0787	0.056	0.012	3.305e-06	95844438	94832210	8	94832210	8	94832210	*	W	-2.15306	4.66667
chr3:15621399:C:G	0.7886	C	G	0.6577	-0.0028	0.0106	36659	63137	0	0.616	3	15621399	3	15621399	*	rs2455827	S	3	15662906	chr3:15662906	rs2455827	c	g	0.6429	-0.0281	0.0066	2.044e-05	15662906	15621399	3	15621399	3	15621399	*	S	-0.264151	-4.25758
chr10:22743946:C:T	0.4906	T	C	0.0185	0.0266	0.0386	36496	62732	12.5	0.3282	10	22743946	10	22743946	*	rs72816890	Y	10	23032875	chr10:23032875	rs72816890	t	c	0.0135	0.1041	0.029	0.0003315	23032875	22743946	10	22743946	10	22743946	*	Y	0.689119	3.58966
chr1:168843501:C:T	0.2907	T	C	0.6604	-0.0113	0.0107	36659	63137	0	0.9269	1	168843501	1	168843501	*	rs7524938	Y	1	168812739	chr1:168812739	rs7524938	t	c	0.6584	0.0262	0.0067	9.234e-05	168812739	168843501	1	168843501	1	168843501	*	Y	-1.05607	3.91045
chr17:47987680:T:C	0.3939	T	C	0.255	-0.0099	0.0116	36659	63137	29.2	0.167	17	47987680	17	47987680	*	rs2525091	Y	17	46065046	chr17:46065046	rs2525091	t	c	0.2582	0.0287	0.0072	7.109e-05	46065046	47987680	17	47987680	17	47987680	*	Y	-0.853448	3.98611
chr12:21825176:C:T	0.3932	T	C	0.0609	-0.0183	0.0214	36659	63137	0	0.9164	12	21825176	12	21825176	*	rs11046199	Y	12	21978110	chr12:21978110	rs11046199	t	c	0.0732	-0.0453	0.013	0.0004846	21978110	21825176	12	21825176	12	21825176	*	Y	-0.85514	-3.48462
chr6:77414069:T:A	0.6445	A	T	0.1936	-0.0059	0.0128	36659	63137	0	0.7481	6	77414069	6	77414069	*	rs62416385	W	6	78123786	chr6:78123786	rs62416385	a	t	0.2068	0.0299	0.008	0.0001716	78123786	77414069	6	77414069	6	77414069	*	W	-0.460937	3.7375
chr12:21662791:G:A	0.3604	A	G	0.2598	-0.0106	0.0116	36659	63137	0	0.5829	12	21662791	12	21662791	*	rs66978947	R	12	21815725	chr12:21815725	rs66978947	a	g	0.2714	-0.0318	0.0072	1.074e-05	21815725	21662791	12	21662791	12	21662791	*	R	-0.913793	-4.41667
chr5:53996526:C:T	0.2886	T	C	0.2745	0.012	0.0113	36659	63137	0	0.8449	5	53996526	5	53996526	*	rs3776723	Y	5	53292356	chr5:53292356	rs3776723	t	c	0.2588	0.0481	0.0072	2.777e-11	53292356	53996526	5	53996526	5	53996526	*	Y	1.06195	6.68056
chr17:67954991:A:T	0.05916	A	T	0.2103	-0.0242	0.0128	36659	63137	38.5	0.09225	17	67954991	17	67954991	*	rs4790974	W	17	65951107	chr17:65951107	rs4790974	a	t	0.2017	0.0499	0.008	3.59e-10	65951107	67954991	17	67954991	17	67954991	*	W	-1.89062	6.2375
chr8:9900720:G:A	0.01311	A	G	0.2363	-0.0295	0.0119	36390	62462	23.5	0.2272	8	9900720	8	9900720	*	rs491364	V	8	9758230	chr8:9758230	rs491364	a	g	0.243	0.0314	0.0075	3.11e-05	9758230	9900720	8	9900720	8	9900720	*	V	-2.47899	4.18667
chr2:43273142:A:G	0.06237	A	G	0.8441	0.026	0.014	36659	63137	0	0.8272	2	43273142	2	43273142	*	rs113543283	R	2	43500281	chr2:43500281	rs113543283	a	g	0.8389	0.0721	0.0088	2.447e-16	43500281	43273142	2	43273142	2	43273142	*	R	1.85714	8.19318
chr20:34411539:T:C	0.09309	T	C	0.5178	-0.0169	0.0101	36659	63137	0	0.8654	20	34411539	20	34411539	*	rs4911422	Y	20	32999345	chr20:32999345	rs4911422	t	c	0.5059	0.0244	0.0064	0.0001333	32999345	34411539	20	34411539	20	34411539	*	Y	-1.67327	3.8125
chr2:142001876:G:A	0.623	A	G	0.3733	0.0053	0.0107	36659	63137	41	0.07578	2	142001876	2	142001876	*	rs16847868	R	2	142759445	chr2:142759445	rs16847868	a	g	0.3915	-0.0255	0.0066	0.0001107	142759445	142001876	2	142001876	2	142001876	*	R	0.495327	-3.86364
chr2:127111790:A:G	5.608e-14	A	G	0.8195	-0.0986	0.0131	36659	63137	8.1	0.3667	2	127111790	2	127111790	*	rs55646068	R	2	127869366	chr2:127869366	rs55646068	a	g	0.8195	0.0079	0.0083	0.3395	127869366	127111790	2	127111790	2	127111790	*	R	-7.52672	0.951807
chr2:187831808:G:C	0.4542	C	G	0.3668	-0.0078	0.0104	36659	63137	0	0.5125	2	187831808	2	187831808	*	rs58016682	S	2	188696535	chr2:188696535	rs58016682	c	g	0.3875	0.0237	0.0065	0.0002613	188696535	187831808	2	187831808	2	187831808	*	S	-0.75	3.64615
chr13:56528264:G:T	0.5896	T	G	0.6093	-0.0057	0.0105	36659	63137	0	0.8818	13	56528264	13	56528264	*	rs1341536	K	13	57102398	chr13:57102398	rs1341536	t	g	0.6021	-0.0229	0.0064	0.0003364	57102398	56528264	13	56528264	13	56528264	*	K	-0.542857	-3.57812
chr17:44749787:G:A	0.1432	A	G	0.0739	-0.0289	0.0197	36659	63137	0	0.7961	17	44749787	17	44749787	*	rs11554258	R	17	42827155	chr17:42827155	rs11554258	a	g	0.0852	-0.0418	0.0117	0.0003645	42827155	44749787	17	44749787	17	44749787	*	R	-1.46701	-3.57265
chr4:17631211:T:C	0.5554	T	C	0.3926	0.0061	0.0104	36659	63137	11.2	0.338	4	17631211	4	17631211	*	rs4698636	Y	4	17632834	chr4:17632834	rs4698636	t	c	0.3818	0.0247	0.0066	0.0001807	17632834	17631211	4	17631211	4	17631211	*	Y	0.586538	3.74242
chr3:47487573:T:C	0.6363	T	C	0.4134	0.0048	0.0103	36659	63137	0	0.629	3	47487573	3	47487573	*	rs12490058	Y	3	47529063	chr3:47529063	rs12490058	t	c	0.3931	-0.0257	0.0065	7.527e-05	47529063	47487573	3	47487573	3	47487573	*	Y	0.466019	-3.95385
chr18:34088387:T:G	0.4745	T	G	0.1527	-0.0101	0.0141	36659	63137	1.9	0.4239	18	34088387	18	34088387	*	rs4239387	K	18	31668351	chr18:31668351	rs4239387	t	g	0.1458	-0.0341	0.009	0.0001525	31668351	34088387	18	34088387	18	34088387	*	K	-0.716312	-3.78889
chr9:95064743:G:C	0.8927	C	G	0.8778	-0.0021	0.0158	36659	63137	0	0.9295	9	95064743	9	95064743	*	rs4744433	S	9	97827025	chr9:97827025	rs4744433	c	g	0.8855	0.0494	0.0101	8.891e-07	97827025	95064743	9	95064743	9	95064743	*	S	-0.132911	4.89109
chr9:123376016:G:A	0.01797	A	G	0.1214	0.0366	0.0155	36659	63137	0	0.5316	9	123376016	9	123376016	*	rs73571434	R	9	126138295	chr9:126138295	rs73571434	a	g	0.1178	0.0425	0.0101	2.355e-05	126138295	123376016	9	123376016	9	123376016	*	R	2.36129	4.20792
chr4:88810128:T:C	0.1077	T	C	0.5683	-0.0164	0.0102	36659	63137	0	0.8292	4	88810128	4	88810128	*	rs4544678	Y	4	89731279	chr4:89731279	rs4544678	t	c	0.5914	-0.0274	0.0065	2.434e-05	89731279	88810128	4	88810128	4	88810128	*	Y	-1.60784	-4.21538
chr2:65380160:A:G	0.4169	A	G	0.5878	0.0083	0.0102	36659	63137	47.2	0.04106	2	65380160	2	65380160	*	rs268138	R	2	65607294	chr2:65607294	rs268138	a	g	0.5867	0.0281	0.0065	1.5e-05	65607294	65380160	2	65380160	2	65380160	*	R	0.813725	4.32308
chr6:33483801:G:C	0.7055	C	G	0.609	-0.0039	0.0104	36390	62462	0	0.9588	6	33483801	6	33483801	*	rs2772387	S	6	33451578	chr6:33451578	rs2772387	c	g	0.6039	0.0279	0.0066	2.34e-05	33451578	33483801	6	33483801	6	33483801	*	S	-0.375	4.22727
chr6:32619313:C:T	1.56e-05	T	C	0.3568	-0.0459	0.0106	36659	63137	35.3	0.1159	6	32619313	6	32619313	*	rs28383312	Y	6	32587090	chr6:32587090	rs28383312	t	c	0.3819	0.0498	0.0069	5.738e-13	32587090	32619313	6	32619313	6	32619313	*	Y	-4.33019	7.21739
chr1:57795552:C:T	0.0007635	T	C	0.1649	-0.0461	0.0137	36659	63137	0	0.8472	1	57795552	1	57795552	*	rs12141699	Y	1	58261224	chr1:58261224	rs12141699	t	c	0.1808	0.0291	0.0083	0.0004346	58261224	57795552	1	57795552	1	57795552	*	Y	-3.36496	3.50602
chr7:15881196:T:C	0.7351	T	C	0.3604	0.0036	0.0105	36659	63137	35.4	0.1153	7	15881196	7	15881196	*	rs38218	Y	7	15920821	chr7:15920821	rs38218	t	c	0.3644	0.0252	0.0067	0.0001695	15920821	15881196	7	15881196	7	15881196	*	Y	0.342857	3.76119
chr12:121158841:A:G	0.646	A	G	0.9618	-0.0122	0.0265	36659	63137	0	0.6754	12	121158841	12	121158841	*	rs10849851	R	12	121596644	chr12:121596644	rs10849851	a	g	0.9532	-0.0718	0.0155	3.596e-06	121596644	121158841	12	121158841	12	121158841	*	R	-0.460377	-4.63226
chr20:63872668:G:T	0.9314	T	G	0.0922	-0.0016	0.0188	36390	62462	0	0.5648	20	63872668	20	63872668	*	rs148595250	K	20	62504021	chr20:62504021	rs148595250	t	g	0.089	0.0493	0.0125	7.596e-05	62504021	63872668	20	63872668	20	63872668	*	K	-0.0851064	3.944
chr4:95159566:A:G	0.003963	A	G	0.4494	0.0293	0.0102	36659	63137	0	0.883	4	95159566	4	95159566	*	rs12640643	R	4	96080717	chr4:96080717	rs12640643	a	g	0.4508	0.0279	0.0064	1.252e-05	96080717	95159566	4	95159566	4	95159566	*	R	2.87255	4.35938
chr3:124458047:G:A	0.7758	A	G	0.0046	0.0226	0.0794	35086	52780	0	0.7176	3	124458047	3	124458047	*	rs183927134	R	3	124176894	chr3:124176894	rs183927134	a	g	0.0043	0.2186	0.057	0.0001241	124176894	124458047	3	124458047	3	124458047	*	R	0.284635	3.83509
chr11:17018363:G:A	0.2105	A	G	0.2597	0.0146	0.0116	36659	63137	0	0.4494	11	17018363	11	17018363	*	rs12288579	R	11	17039910	chr11:17039910	rs12288579	a	g	0.2779	0.0315	0.0071	9.675e-06	17039910	17018363	11	17018363	11	17018363	*	R	1.25862	4.43662
chr2:43480246:C:T	7.77e-05	T	C	0.0926	-0.069	0.0175	36659	63137	3.6	0.4086	2	43480246	2	43480246	*	rs17334919	Y	2	43707385	chr2:43707385	rs17334919	t	c	0.0945	-0.1219	0.0111	4.587e-28	43707385	43480246	2	43480246	2	43480246	*	Y	-3.94286	-10.982
chr6:38939426:A:G	0.85	A	G	0.6651	-0.002	0.0107	36659	63137	0	0.707	6	38939426	6	38939426	*	rs12190140	R	6	38907202	chr6:38907202	rs12190140	a	g	0.6607	0.0272	0.0068	6.424e-05	38907202	38939426	6	38939426	6	38939426	*	R	-0.186916	4
chr12:6627677:T:C	0.01744	T	C	0.767	0.0287	0.0121	36659	63137	0	0.8983	12	6627677	12	6627677	*	rs73047887	Y	12	6736843	chr12:6736843	rs73047887	t	c	0.7412	-0.0318	0.0074	1.888e-05	6736843	6627677	12	6627677	12	6627677	*	Y	2.3719	-4.2973
chr5:44796183:T:C	0.4353	T	C	0.849	-0.011	0.014	36659	63137	9	0.3588	5	44796183	5	44796183	*	rs727303	Y	5	44796285	chr5:44796285	rs727303	t	c	0.8476	-0.0313	0.0089	0.0004365	44796285	44796183	5	44796183	5	44796183	*	Y	-0.785714	-3.51685
chr12:12314677:C:T	0.5811	T	C	0.065	0.0117	0.0213	36025	56356	6.5	0.3815	12	12314677	12	12314677	*	rs7309468	Y	12	12467611	chr12:12467611	rs7309468	t	c	0.0634	-0.0498	0.0135	0.0002268	12467611	12314677	12	12314677	12	12314677	*	Y	0.549296	-3.68889
chr6:32655465:G:A	0.02015	A	G	0.5806	-0.0241	0.0104	36659	63137	29.2	0.1673	6	32655465	6	32655465	*	rs9273329	R	6	32623242	chr6:32623242	rs9273329	a	g	0.5675	0.0497	0.0068	2.819e-13	32623242	32655465	6	32655465	6	32655465	*	R	-2.31731	7.30882
chr18:42270658:A:G	0.2537	A	G	0.8273	-0.0152	0.0133	36659	63137	47.7	0.03854	18	42270658	18	42270658	*	rs12967873	R	18	39850623	chr18:39850623	rs12967873	a	g	0.8252	-0.0301	0.0084	0.0003262	39850623	42270658	18	42270658	18	42270658	*	R	-1.14286	-3.58333
chr6:127115955:T:A	0.2713	A	T	0.2618	0.0126	0.0115	36659	63137	0	0.4789	6	127115955	6	127115955	*	rs9491694	W	6	127437100	chr6:127437100	rs9491694	a	t	0.268	0.0365	0.0072	4.366e-07	127437100	127115955	6	127115955	6	127115955	*	W	1.09565	5.06944
chr7:150839593:T:C	0.09588	T	C	0.2254	-0.0202	0.0122	36659	63137	63.7	0.002135	7	150839593	7	150839593	*	rs7788808	Y	7	150536681	chr7:150536681	rs7788808	t	c	0.226	-0.0292	0.0077	0.0001641	150536681	150839593	7	150839593	7	150839593	*	Y	-1.65574	-3.79221
chr9:94877181:C:T	0.9644	T	C	0.0636	-0.0009	0.0207	36659	63137	0	0.9996	9	94877181	9	94877181	*	rs10993381	Y	9	97639463	chr9:97639463	rs10993381	t	c	0.0616	-0.0551	0.0134	3.933e-05	97639463	94877181	9	94877181	9	94877181	*	Y	-0.0434783	-4.11194
chr19:7860250:C:G	0.9195	C	G	0.655	-0.0011	0.0106	36659	63137	0	0.6847	19	7860250	19	7860250	*	rs11671002	S	19	7925136	chr19:7925136	rs11671002	c	g	0.6438	-0.0289	0.0067	1.612e-05	7925136	7860250	19	7860250	19	7860250	*	S	-0.103774	-4.31343
chr7:2014112:T:C	0.3292	T	C	0.7343	-0.0111	0.0114	36659	63137	33.7	0.1294	7	2014112	7	2014112	*	rs3996325	Y	7	2053747	chr7:2053747	rs3996325	t	c	0.7437	0.0282	0.0073	0.0001193	2053747	2014112	7	2014112	7	2014112	*	Y	-0.973684	3.86301
chr5:102736775:T:C	0.2649	T	C	0.9584	0.029	0.026	36659	63137	0	0.6302	5	102736775	5	102736775	*	rs78761111	B	5	102072479	chr5:102072479	rs78761111	t	c	0.9498	-0.148	0.0149	2.412e-23	102072479	102736775	5	102736775	5	102736775	*	B	1.11538	-9.93289
chr19:19287196:A:G	0.06585	A	G	0.6667	-0.0197	0.0107	36659	63137	0	0.5513	19	19287196	19	19287196	*	rs4808937	R	19	19398005	chr19:19398005	rs4808937	a	g	0.6642	-0.0246	0.0067	0.0002415	19398005	19287196	19	19287196	19	19287196	*	R	-1.84112	-3.67164
chr2:65097358:G:C	0.363	C	G	0.6746	-0.0098	0.0108	36659	63137	0	0.4521	2	65097358	2	65097358	*	rs6713746	S	2	65324492	chr2:65324492	rs6713746	c	g	0.695	0.0365	0.0069	1.278e-07	65324492	65097358	2	65097358	2	65097358	*	S	-0.907407	5.28986
chr13:58039162:T:A	0.5075	A	T	0.1653	0.009	0.0136	36659	63137	2.5	0.4182	13	58039162	13	58039162	*	rs9634880	W	13	58613296	chr13:58613296	rs9634880	a	t	0.1788	-0.0427	0.0084	3.437e-07	58613296	58039162	13	58039162	13	58039162	*	W	0.661765	-5.08333
chr11:128660668:A:G	0.4484	A	G	0.7351	-0.0087	0.0115	36659	63137	12.4	0.326	11	128660668	11	128660668	*	rs624168	R	11	128530563	chr11:128530563	rs624168	a	g	0.7124	-0.0255	0.0071	0.0003415	128530563	128660668	11	128660668	11	128660668	*	R	-0.756522	-3.59155
chr9:4292083:G:A	0.2507	A	G	0.4184	0.0116	0.0101	36659	63137	25.6	0.1998	9	4292083	9	4292083	*	rs10758593	R	9	4292083	chr9:4292083	rs10758593	a	g	0.4109	0.0432	0.0065	2.837e-11	4292083	4292083	9	4292083	9	4292083	*	R	1.14851	6.64615
chr5:102828414:T:C	0.6035	T	C	0.3554	0.0055	0.0106	36659	63137	16.8	0.2837	5	102828414	5	102828414	*	rs469326	Y	5	102164118	chr5:102164118	rs469326	t	c	0.3606	0.0364	0.0067	5.571e-08	102164118	102828414	5	102828414	5	102828414	*	Y	0.518868	5.43284
chr12:133215418:A:G	0.328	A	G	0.3673	-0.0108	0.0111	36659	63137	0	0.8184	12	133215418	12	133215418	*	rs3924365	R	12	133792004	chr12:133792004	rs3924365	a	g	0.3516	0.0242	0.0068	0.0003767	133792004	133215418	12	133215418	12	133215418	*	R	-0.972973	3.55882
chr1:207613197:A:G	1.576e-26	A	G	0.1991	0.1341	0.0126	36659	63137	2.5	0.4179	1	207613197	1	207613197	*	rs2093761	R	1	207786542	chr1:207786542	rs2093761	a	g	0.1933	-0.0029	0.0081	0.7191	207786542	207613197	1	207613197	1	207613197	*	R	10.6429	-0.358025
chr20:52341627:C:T	0.945	T	C	0.1905	0.0009	0.0128	36659	63137	0	0.4788	20	52341627	20	52341627	*	rs6063776	Y	20	50958166	chr20:50958166	rs6063776	t	c	0.1882	-0.0367	0.0082	6.996e-06	50958166	52341627	20	52341627	20	52341627	*	Y	0.0703125	-4.47561
chr2:27344122:T:C	0.9131	T	C	0.6272	-0.0011	0.0105	36659	63137	0	0.8405	2	27344122	2	27344122	*	rs11126975	Y	2	27566989	chr2:27566989	rs11126975	t	c	0.6012	-0.0364	0.0065	2.055e-08	27566989	27344122	2	27344122	2	27344122	*	Y	-0.104762	-5.6
chr5:106413056:G:A	0.5925	A	G	0.1486	-0.0076	0.0142	36659	63137	0	0.7741	5	106413056	5	106413056	*	rs34718614	R	5	105748757	chr5:105748757	rs34718614	a	g	0.1586	0.0354	0.0087	4.631e-05	105748757	106413056	5	106413056	5	106413056	*	R	-0.535211	4.06897
chr15:49457107:G:T	0.07312	T	G	0.2558	0.0209	0.0116	36659	63137	33	0.135	15	49457107	15	49457107	*	rs17400916	K	15	49749304	chr15:49749304	rs17400916	t	g	0.2625	-0.0316	0.0073	1.621e-05	49749304	49457107	15	49457107	15	49457107	*	K	1.80172	-4.32877
chr2:161155624:T:G	0.4407	T	G	0.6849	-0.0083	0.0108	36659	63137	30.1	0.1595	2	161155624	2	161155624	*	rs1267068	K	2	162012135	chr2:162012135	rs1267068	t	g	0.6952	0.0321	0.007	4.742e-06	162012135	161155624	2	161155624	2	161155624	*	K	-0.768519	4.58571
chr9:136369144:A:C	0.8555	A	C	0.5963	-0.0019	0.0104	36659	63137	0	0.4657	9	136369144	9	136369144	*	rs11145763	H	9	139263596	chr9:139263596	rs11145763	a	c	0.5709	0.03	0.0065	3.812e-06	139263596	136369144	9	136369144	9	136369144	*	H	-0.182692	4.61538
chr17:63727594:C:T	0.5109	T	C	0.2709	0.0075	0.0114	36659	63137	0	0.7738	17	63727594	17	63727594	*	rs8075521	Y	17	61804954	chr17:61804954	rs8075521	t	c	0.2745	-0.0264	0.0071	0.0002089	61804954	63727594	17	63727594	17	63727594	*	Y	0.657895	-3.71831
chr6:31497021:C:T	0.03018	T	C	0.3043	-0.0238	0.011	36390	62462	0	0.5804	6	31497021	6	31497021	*	rs2534675	Y	6	31464798	chr6:31464798	rs2534675	t	c	0.3094	0.037	0.0069	8.59e-08	31464798	31497021	6	31497021	6	31497021	*	Y	-2.16364	5.36232
chr8:115601031:G:A	0.07764	A	G	0.5716	0.0181	0.0103	36659	63137	0	0.8789	8	115601031	8	115601031	*	rs2721929	R	8	116613258	chr8:116613258	rs2721929	a	g	0.5692	-0.0302	0.0065	3.284e-06	116613258	115601031	8	115601031	8	115601031	*	R	1.75728	-4.64615
chr1:235542621:G:A	0.2868	A	G	0.6172	-0.0112	0.0105	36659	63137	0	0.9306	1	235542621	1	235542621	*	rs10925954	R	1	235705921	chr1:235705921	rs10925954	a	g	0.6159	0.0328	0.0066	6.609e-07	235705921	235542621	1	235542621	1	235542621	*	R	-1.06667	4.9697
chr2:8887355:T:A	0.2874	A	T	0.0597	0.0234	0.022	36659	63137	9.8	0.3505	2	8887355	2	8887355	*	rs62104413	W	2	9027485	chr2:9027485	rs62104413	a	t	0.0564	0.051	0.014	0.0002779	9027485	8887355	2	8887355	2	8887355	*	W	1.06364	3.64286
chr2:43537686:A:G	0.00014	A	G	0.8989	0.0639	0.0168	36659	63137	0	0.7562	2	43537686	2	43537686	*	rs13413856	R	2	43764825	chr2:43764825	rs13413856	a	g	0.8982	0.1161	0.0108	5.003e-27	43764825	43537686	2	43537686	2	43537686	*	R	3.80357	10.75
chr11:43848389:G:A	0.2066	A	G	0.6805	-0.0138	0.011	36659	63137	0	0.8502	11	43848389	11	43848389	*	rs10838185	R	11	43869939	chr11:43869939	rs10838185	a	g	0.6946	-0.0486	0.0069	2.023e-12	43869939	43848389	11	43848389	11	43848389	*	R	-1.25455	-7.04348
chr19:45657677:C:T	0.1953	T	C	0.3007	-0.0143	0.011	36659	63137	39.6	0.08483	19	45657677	19	45657677	*	rs10409882	Y	19	46160935	chr19:46160935	rs10409882	t	c	0.2976	0.0643	0.007	4.909e-20	46160935	45657677	19	45657677	19	45657677	*	Y	-1.3	9.18571
chr5:107744479:G:A	0.2987	A	G	0.0222	0.036	0.0346	36390	62462	0	0.7029	5	107744479	5	107744479	*	rs249988	R	5	107080180	chr5:107080180	rs249988	a	g	0.0286	-0.0761	0.0203	0.0001793	107080180	107744479	5	107744479	5	107744479	*	R	1.04046	-3.74877
chr18:43265888:T:A	0.2247	A	T	0.4265	0.0126	0.0104	36659	63137	40.5	0.07899	18	43265888	18	43265888	*	rs1579342	W	18	40845853	chr18:40845853	rs1579342	a	t	0.4434	-0.0243	0.0064	0.000142	40845853	43265888	18	43265888	18	43265888	*	W	1.21154	-3.79687
chr3:187041559:A:G	0.851	A	G	0.8233	-0.0025	0.0133	36659	63137	0	0.7774	3	187041559	3	187041559	*	rs2268531	R	3	186759347	chr3:186759347	rs2268531	a	g	0.8289	-0.0296	0.0085	0.0004827	186759347	187041559	3	187041559	3	187041559	*	R	-0.18797	-3.48235
chr3:23239335:T:C	0.9984	T	C	0.6742	0	0.0108	36659	63137	22.9	0.2256	3	23239335	3	23239335	*	rs2359637	Y	3	23280826	chr3:23280826	rs2359637	t	c	0.6625	0.0267	0.0068	8.738e-05	23280826	23239335	3	23239335	3	23239335	*	Y	0	3.92647
chr9:81741233:T:C	0.5063	T	C	0.8519	-0.0094	0.0142	36659	63137	33.7	0.1289	9	81741233	9	81741233	*	rs35583590	Y	9	84356148	chr9:84356148	rs35583590	t	c	0.8534	-0.0379	0.009	2.564e-05	84356148	81741233	9	81741233	9	81741233	*	Y	-0.661972	-4.21111
chr2:165762314:G:A	0.7103	A	G	0.3339	0.004	0.0108	36659	63137	0	0.6917	2	165762314	2	165762314	*	rs34100816	R	2	166618824	chr2:166618824	rs34100816	a	g	0.3552	-0.0252	0.0067	0.0001695	166618824	165762314	2	165762314	2	165762314	*	R	0.37037	-3.76119
chr2:226258868:A:G	0.555	A	G	0.373	-0.0062	0.0104	36659	63137	0	0.6747	2	226258868	2	226258868	*	rs2943658	R	2	227123584	chr2:227123584	rs2943658	a	g	0.3668	-0.0885	0.0066	4.827e-41	227123584	226258868	2	226258868	2	226258868	*	R	-0.596154	-13.4091
chr6:32701183:A:T	0.6752	A	T	0.7402	0.0049	0.0117	36659	63137	0	0.4635	6	32701183	6	32701183	*	rs9275386	W	6	32668960	chr6:32668960	rs9275386	a	t	0.7365	-0.0449	0.0073	9e-10	32668960	32701183	6	32701183	6	32701183	*	W	0.418803	-6.15068
chr17:42353131:C:T	0.2946	T	C	0.0782	0.0196	0.0187	36659	63137	11.5	0.3344	17	42353131	17	42353131	*	rs113677368	Y	17	40505149	chr17:40505149	rs113677368	t	c	0.0776	0.0595	0.0126	2.184e-06	40505149	42353131	17	42353131	17	42353131	*	Y	1.04813	4.72222
chr6:152040145:C:T	0.1322	T	C	0.114	-0.0239	0.0159	36659	63137	39.4	0.08608	6	152040145	6	152040145	*	rs6557189	Y	6	152361280	chr6:152361280	rs6557189	t	c	0.12	0.0367	0.0098	0.0001923	152361280	152040145	6	152040145	6	152040145	*	Y	-1.50314	3.7449
chr8:10027489:C:G	0.07439	C	G	0.4559	-0.018	0.0101	36390	62462	0	0.5963	8	10027489	8	10027489	*	rs534523	S	8	9884999	chr8:9884999	rs534523	c	g	0.4525	0.0368	0.0065	1.437e-08	9884999	10027489	8	10027489	8	10027489	*	S	-1.78218	5.66154
chr12:33279166:T:C	0.3814	T	C	0.7535	0.0103	0.0117	36659	63137	38.5	0.09217	12	33279166	12	33279166	*	rs1379537	Y	12	33432101	chr12:33432101	rs1379537	t	c	0.7536	-0.032	0.0074	1.673e-05	33432101	33279166	12	33279166	12	33279166	*	Y	0.880342	-4.32432
chr9:122951247:T:G	0.1903	T	G	0.1423	0.0192	0.0147	36659	63137	41.4	0.07294	9	122951247	9	122951247	*	rs10760260	K	9	125713526	chr9:125713526	rs10760260	t	g	0.1412	-0.0455	0.0092	7.883e-07	125713526	122951247	9	122951247	9	122951247	*	K	1.30612	-4.94565
chr1:16279423:T:A	0.2216	A	T	0.0102	0.0658	0.0538	36227	62057	2.7	0.412	1	16279423	1	16279423	*	rs113684221	W	1	16605918	chr1:16605918	rs113684221	a	t	0.0186	-0.107	0.0306	0.0004656	16605918	16279423	1	16279423	1	16279423	*	W	1.22305	-3.49673
chr5:106421599:C:T	0.6262	T	C	0.1541	-0.0068	0.014	36659	63137	0	0.7135	5	106421599	5	106421599	*	rs35641202	Y	5	105757300	chr5:105757300	rs35641202	t	c	0.1642	0.0342	0.0086	6.793e-05	105757300	106421599	5	106421599	5	106421599	*	Y	-0.485714	3.97674
chr17:39472406:A:G	0.03012	A	G	0.181	-0.0295	0.0136	36659	63137	13.7	0.3133	17	39472406	17	39472406	*	rs12941418	R	17	37628659	chr17:37628659	rs12941418	a	g	0.1475	0.0329	0.009	0.0002584	37628659	39472406	17	39472406	17	39472406	*	R	-2.16912	3.65556
chr8:41705841:T:G	0.5477	T	G	0.968	0.0172	0.0287	36659	63137	0	0.654	8	41705841	8	41705841	*	rs2304879	B	8	41563359	chr8:41563359	rs2304879	t	g	0.969	-0.1083	0.0184	4.176e-09	41563359	41705841	8	41705841	8	41705841	*	B	0.599303	-5.88587
chr4:76594514:C:T	0.6609	T	C	0.0961	-0.008	0.0182	36659	63137	0	0.8663	4	76594514	4	76594514	*	rs62300919	Y	4	77515667	chr4:77515667	rs62300919	t	c	0.0817	-0.0445	0.0121	0.0002484	77515667	76594514	4	76594514	4	76594514	*	Y	-0.43956	-3.67769
chr2:233151840:C:T	3.723e-08	T	C	0.4419	-0.0566	0.0103	36390	62462	29.6	0.1726	2	233151840	2	233151840	*	rs145129423	Y	2	234060486	chr2:234060486	rs145129423	t	c	0.4354	0.0102	0.0065	0.1161	234060486	233151840	2	233151840	2	233151840	*	Y	-5.49515	1.56923
chr19:5038704:C:T	0.2077	T	C	0.2751	0.0143	0.0113	36390	62462	0	0.967	19	5038704	19	5038704	*	rs10401934	Y	19	5038715	chr19:5038715	rs10401934	t	c	0.2666	0.0357	0.0072	7.751e-07	5038715	5038704	19	5038704	19	5038704	*	Y	1.26549	4.95833
chr11:34982793:C:G	0.9435	C	G	0.3166	-0.0008	0.011	36659	63137	0	0.707	11	34982793	11	34982793	*	rs2767040	S	11	35004340	chr11:35004340	rs2767040	c	g	0.2909	0.0383	0.007	4.77e-08	35004340	34982793	11	34982793	11	34982793	*	S	-0.0727273	5.47143
chr4:17916195:G:A	2.245e-05	A	G	0.7286	0.0486	0.0115	36659	63137	0	0.9214	4	17916195	4	17916195	*	rs2135509	R	4	17917818	chr4:17917818	rs2135509	a	g	0.7299	0.0381	0.0072	1.337e-07	17917818	17916195	4	17916195	4	17916195	*	R	4.22609	5.29167
chr12:121506275:G:A	0.06949	A	G	0.0716	-0.0363	0.02	36659	63137	24.3	0.2121	12	121506275	12	121506275	*	rs79919422	R	12	121944078	chr12:121944078	rs79919422	a	g	0.0788	0.0478	0.0119	6.21e-05	121944078	121506275	12	121506275	12	121506275	*	R	-1.815	4.01681
chr16:28991385:G:A	0.4983	A	G	0.3659	-0.0072	0.0107	36390	62462	32.4	0.1491	16	28991385	16	28991385	*	rs62037427	R	16	29002706	chr16:29002706	rs62037427	a	g	0.3616	-0.027	0.0067	5.595e-05	29002706	28991385	16	28991385	16	28991385	*	R	-0.672897	-4.02985
chr11:2825839:T:G	0.0001111	T	G	0.5168	-0.039	0.0101	36390	62462	0	0.6945	11	2825839	11	2825839	*	rs163184	K	11	2847069	chr11:2847069	rs163184	t	g	0.5045	-0.078	0.0066	2.903e-32	2847069	2825839	11	2825839	11	2825839	*	K	-3.86139	-11.8182
chr12:71004613:A:G	0.5738	A	G	0.545	-0.0057	0.0101	36659	63137	33.9	0.1276	12	71004613	12	71004613	*	rs6581983	R	12	71398393	chr12:71398393	rs6581983	a	g	0.5299	0.0325	0.0064	3.607e-07	71398393	71004613	12	71004613	12	71004613	*	R	-0.564356	5.07812
chr14:32839585:G:T	0.06919	T	G	0.5512	0.0185	0.0102	36659	63137	0	0.9533	14	32839585	14	32839585	*	rs35336096	D	14	33308791	chr14:33308791	rs35336096	t	g	0.5526	0.0313	0.0065	1.424e-06	33308791	32839585	14	32839585	14	32839585	*	D	1.81373	4.81538
chr17:46021601:G:A	3.823e-08	A	G	0.2322	-0.0672	0.0122	36659	63137	51	0.0257	17	46021601	17	46021601	*	rs17652520	R	17	44098967	chr17:44098967	rs17652520	a	g	0.2162	0.0204	0.0079	0.009381	44098967	46021601	17	46021601	17	46021601	*	R	-5.5082	2.58228
chr7:92620826:T:G	0.9219	T	G	0.6985	0.0011	0.011	36659	63137	0	0.6559	7	92620826	7	92620826	*	rs42044	K	7	92250140	chr7:92250140	rs42044	t	g	0.7232	0.0259	0.0071	0.000275	92250140	92620826	7	92620826	7	92620826	*	K	0.1	3.64789
chr2:228366051:G:A	0.639	A	G	0.5896	-0.0049	0.0104	36659	63137	0	0.7328	2	228366051	2	228366051	*	rs6436784	R	2	229230767	chr2:229230767	rs6436784	a	g	0.5863	0.0233	0.0065	0.0003316	229230767	228366051	2	228366051	2	228366051	*	R	-0.471154	3.58462
chr2:81535556:G:A	0.9321	A	G	0.0803	-0.0016	0.0188	36659	63137	0	0.8095	2	81535556	2	81535556	*	rs113298532	R	2	81762680	chr2:81762680	rs113298532	a	g	0.0665	0.0474	0.013	0.0002613	81762680	81535556	2	81535556	2	81535556	*	R	-0.0851064	3.64615
chr11:103230718:A:G	0.8272	A	G	0.1849	0.0029	0.0132	36659	63137	0.1	0.4396	11	103230718	11	103230718	*	rs615794	R	11	103101447	chr11:103101447	rs615794	a	g	0.1921	-0.037	0.0082	5.883e-06	103101447	103230718	11	103230718	11	103230718	*	R	0.219697	-4.5122
chr6:50433290:G:A	0.1398	A	G	0.0443	-0.0368	0.0249	36659	63137	63.2	0.002473	6	50433290	6	50433290	*	rs12529403	R	6	50401003	chr6:50401003	rs12529403	a	g	0.0552	0.0623	0.0141	1.045e-05	50401003	50433290	6	50433290	6	50433290	*	R	-1.47791	4.41844
chr11:17333228:T:G	0.05825	T	G	0.6598	0.0202	0.0107	36659	63137	0	0.7777	11	17333228	11	17333228	*	rs11024256	K	11	17354775	chr11:17354775	rs11024256	t	g	0.6481	0.0275	0.0067	4.063e-05	17354775	17333228	11	17333228	11	17333228	*	K	1.88785	4.10448
chr17:17721035:G:C	0.0556	C	G	0.1613	0.0263	0.0137	36659	63137	32.6	0.1381	17	17721035	17	17721035	*	rs77904527	S	17	17624349	chr17:17624349	rs77904527	c	g	0.1473	0.0513	0.009	1.218e-08	17624349	17721035	17	17721035	17	17721035	*	S	1.91971	5.7
chr13:45976003:C:A	0.08949	A	C	0.296	0.0189	0.0111	36659	63137	12.2	0.3277	13	45976003	13	45976003	*	rs12429980	M	13	46550138	chr13:46550138	rs12429980	a	c	0.3098	-0.0272	0.0069	8.281e-05	46550138	45976003	13	45976003	13	45976003	*	M	1.7027	-3.94203
chr17:47996657:T:C	0.4234	T	C	0.2561	-0.0093	0.0116	36659	63137	22	0.2343	17	47996657	17	47996657	*	rs2905849	Y	17	46074023	chr17:46074023	rs2905849	t	c	0.2591	0.0281	0.0073	0.0001261	46074023	47996657	17	47996657	17	47996657	*	Y	-0.801724	3.84932
chr1:235433937:T:G	0.8282	T	G	0.477	0.0022	0.0101	36659	63137	0	0.9832	1	235433937	1	235433937	*	rs12405889	K	1	235597252	chr1:235597252	rs12405889	t	g	0.4875	-0.0267	0.0064	2.909e-05	235597252	235433937	1	235433937	1	235433937	*	K	0.217822	-4.17188
chr6:20613696:T:C	0.2783	T	C	0.7038	0.0119	0.011	36659	63137	57.4	0.009206	6	20613696	6	20613696	*	rs978986	Y	6	20613927	chr6:20613927	rs978986	t	c	0.7045	-0.0436	0.007	5.126e-10	20613927	20613696	6	20613696	6	20613696	*	Y	1.08182	-6.22857
chr2:112053231:A:C	0.08121	A	C	0.2611	0.0202	0.0116	36659	63137	0	0.9844	2	112053231	2	112053231	*	rs7570077	H	2	112810808	chr2:112810808	rs7570077	a	c	0.2791	-0.031	0.0079	7.891e-05	112810808	112053231	2	112053231	2	112053231	*	H	1.74138	-3.92405
chr8:94820983:C:T	3.407e-05	T	C	0.4572	0.042	0.0101	36659	63137	25.9	0.1973	8	94820983	8	94820983	*	rs10096090	B	8	95833211	chr8:95833211	rs10096090	t	c	0.4475	-0.0426	0.0064	2.559e-11	95833211	94820983	8	94820983	8	94820983	*	B	4.15842	-6.65625
chr13:75742797:C:A	0.473	A	C	0.4005	-0.0074	0.0103	36659	63137	0	0.8594	13	75742797	13	75742797	*	rs2761398	M	13	76316933	chr13:76316933	rs2761398	a	c	0.4172	-0.0237	0.0065	0.0002613	76316933	75742797	13	75742797	13	75742797	*	M	-0.718447	-3.64615
chr16:69914594:A:C	0.9659	A	C	0.3295	0.0005	0.0109	36659	63137	0	0.6446	16	69914594	16	69914594	*	rs4985377	M	16	69948497	chr16:69948497	rs4985377	a	c	0.3359	-0.0293	0.0068	1.668e-05	69948497	69914594	16	69914594	16	69914594	*	M	0.0458716	-4.30882
chr4:128267512:C:T	0.5679	T	C	0.2136	0.0071	0.0124	36659	63137	27	0.1868	4	128267512	4	128267512	*	rs7680523	Y	4	129188667	chr4:129188667	rs7680523	t	c	0.2119	0.0304	0.0079	0.0001083	129188667	128267512	4	128267512	4	128267512	*	Y	0.572581	3.8481
chr6:50817167:C:G	0.1519	C	G	0.7172	-0.016	0.0112	36659	63137	0	0.7053	6	50817167	6	50817167	*	rs2744475	S	6	50784880	chr6:50784880	rs2744475	c	g	0.7029	-0.0438	0.0072	1.338e-09	50784880	50817167	6	50817167	6	50817167	*	S	-1.42857	-6.08333
chr6:51255893:A:G	0.008761	A	G	0.9721	-0.0806	0.0307	36659	63137	12.3	0.3267	6	51255893	6	51255893	*	rs76010665	R	6	51120691	chr6:51120691	rs76010665	a	g	0.9702	-0.0724	0.0188	0.0001222	51120691	51255893	6	51255893	6	51255893	*	R	-2.62541	-3.85106
chr12:50740154:T:C	0.9452	T	C	0.708	-0.0008	0.0111	36659	63137	11.7	0.3325	12	50740154	12	50740154	*	rs11169539	Y	12	51133937	chr12:51133937	rs11169539	t	c	0.6934	0.0302	0.0069	1.241e-05	51133937	50740154	12	50740154	12	50740154	*	Y	-0.0720721	4.37681
chr17:39515069:C:T	0.05155	T	C	0.7153	0.0223	0.0115	36659	63137	14.1	0.3102	17	39515069	17	39515069	*	rs11078911	Y	17	37671322	chr17:37671322	rs11078911	t	c	0.75	-0.0327	0.0073	8.134e-06	37671322	39515069	17	39515069	17	39515069	*	Y	1.93913	-4.47945
chr2:55002951:A:T	0.1086	A	T	0.8391	-0.0221	0.0138	36659	63137	44.1	0.05711	2	55002951	2	55002951	*	rs72795434	W	2	55230087	chr2:55230087	rs72795434	a	t	0.8238	0.0297	0.0084	0.0003915	55230087	55002951	2	55002951	2	55002951	*	W	-1.60145	3.53571
chr16:53792122:T:C	0.0121	T	C	0.2051	0.0333	0.0133	36659	63137	0	0.6133	16	53792122	16	53792122	*	rs7187961	Y	16	53826034	chr16:53826034	rs7187961	t	c	0.2181	-0.0692	0.008	3.428e-18	53826034	53792122	16	53792122	16	53792122	*	Y	2.50376	-8.65
chr7:13506672:C:A	0.09595	A	C	0.183	-0.0223	0.0134	36659	63137	0	0.9714	7	13506672	7	13506672	*	rs2692477	M	7	13546297	chr7:13546297	rs2692477	a	c	0.1914	-0.0286	0.0082	0.0004618	13546297	13506672	7	13506672	7	13506672	*	M	-1.66418	-3.4878
chr10:132216727:A:G	0.8195	A	G	0.8399	-0.0032	0.0139	36659	63137	43.9	0.05801	10	132216727	10	132216727	*	rs117311166	R	10	134030231	chr10:134030231	rs117311166	a	g	0.8391	-0.0318	0.009	0.000413	134030231	132216727	10	132216727	10	132216727	*	R	-0.230216	-3.53333
chr6:50433879:G:C	0.1405	C	G	0.0443	-0.0367	0.0249	36659	63137	63.3	0.002366	6	50433879	6	50433879	*	rs12529499	S	6	50401592	chr6:50401592	rs12529499	c	g	0.0552	0.0623	0.0141	1.045e-05	50401592	50433879	6	50433879	6	50433879	*	S	-1.4739	4.41844
chr9:22076796:A:G	0.4661	A	G	0.4898	-0.0074	0.0102	36659	63137	31.9	0.1437	9	22076796	9	22076796	*	rs10757271	V	9	22076795	chr9:22076795	rs10757271	a	g	0.5216	-0.0393	0.0064	7.59e-10	22076795	22076796	9	22076796	9	22076796	*	V	-0.72549	-6.14062
chr15:41773992:T:C	0.64	T	C	0.6511	-0.0049	0.0105	36659	63137	19.1	0.2613	15	41773992	15	41773992	*	rs17678552	Y	15	42066190	chr15:42066190	rs17678552	t	c	0.6483	-0.0374	0.0067	2.387e-08	42066190	41773992	15	41773992	15	41773992	*	Y	-0.466667	-5.58209
chr2:629881:T:C	0.1605	T	C	0.1804	0.0185	0.0132	36659	63137	0.6	0.4356	2	629881	2	629881	*	rs12995480	Y	2	629881	chr2:629881	rs12995480	t	c	0.1715	-0.0483	0.0085	1.233e-08	629881	629881	2	629881	2	629881	*	Y	1.40152	-5.68235
chr12:65354418:C:T	0.3548	T	C	0.001	0.195	0.2107	26798	28624	45.6	0.1753	12	65354418	12	65354418	*	rs12305086	Y	12	65748198	chr12:65748198	rs12305086	t	c	0.0012	0.4016	0.1143	0.0004439	65748198	65354418	12	65354418	12	65354418	*	Y	0.925486	3.51356
chr5:103891856:G:T	0.1803	T	G	0.0272	-0.0421	0.0314	36659	63137	0	0.5902	5	103891856	5	103891856	*	rs116741244	K	5	103227557	chr5:103227557	rs116741244	t	g	0.0298	0.0816	0.0197	3.391e-05	103227557	103891856	5	103891856	5	103891856	*	K	-1.34076	4.14213
chr12:111056147:T:C	0.1231	T	C	0.9584	0.0464	0.0301	36659	63137	11.8	0.3321	12	111056147	12	111056147	*	rs149024127	Y	12	111493951	chr12:111493951	rs149024127	t	c	0.9625	-0.0708	0.0198	0.0003465	111493951	111056147	12	111056147	12	111056147	*	Y	1.54153	-3.57576
chr13:23937945:A:G	0.5512	A	G	0.3475	0.0065	0.0109	36659	63137	0	0.5269	13	23937945	13	23937945	*	rs2810666	R	13	24512084	chr13:24512084	rs2810666	a	g	0.3247	0.0279	0.0068	4.14e-05	24512084	23937945	13	23937945	13	23937945	*	R	0.59633	4.10294
chr11:33037042:C:T	0.0248	T	C	0.3988	-0.0235	0.0105	36659	63137	0	0.4947	11	33037042	11	33037042	*	rs4582947	Y	11	33058588	chr11:33058588	rs4582947	t	c	0.4007	0.023	0.0065	0.0003955	33058588	33037042	11	33037042	11	33037042	*	Y	-2.2381	3.53846
chr2:552959:G:C	0.2699	C	G	0.0818	0.0204	0.0185	36659	63137	3	0.4136	2	552959	2	552959	*	rs4332952	S	2	552959	chr2:552959	rs4332952	c	g	0.0778	-0.0456	0.012	0.0001524	552959	552959	2	552959	2	552959	*	S	1.1027	-3.8
chr1:213908155:A:G	0.4054	A	G	0.9588	0.0211	0.0253	36659	63137	0	0.7175	1	213908155	1	213908155	*	rs12089197	R	1	214081498	chr1:214081498	rs12089197	a	g	0.9579	0.0565	0.0161	0.0004582	214081498	213908155	1	213908155	1	213908155	*	R	0.833992	3.50932
chr11:119074627:A:G	0.9607	A	G	0.6025	0.0005	0.0104	36659	63137	1.3	0.429	11	119074627	11	119074627	*	rs1184902	R	11	118945337	chr11:118945337	rs1184902	a	g	0.601	-0.0316	0.0065	1.128e-06	118945337	119074627	11	119074627	11	119074627	*	R	0.0480769	-4.86154
chr18:23038402:C:T	0.9725	T	C	0.0756	0.0007	0.0192	36659	63137	0	0.8058	18	23038402	18	23038402	*	rs60802037	Y	18	20618365	chr18:20618365	rs60802037	t	c	0.077	0.0433	0.0119	0.000286	20618365	23038402	18	23038402	18	23038402	*	Y	0.0364583	3.63866
chr15:75538198:C:T	0.004732	T	C	0.2618	-0.0327	0.0116	36659	63137	0	0.7867	15	75538198	15	75538198	*	rs12708520	Y	15	75830539	chr15:75830539	rs12708520	t	c	0.2435	-0.0447	0.0074	1.821e-09	75830539	75538198	15	75538198	15	75538198	*	Y	-2.81897	-6.04054
chr19:45625397:C:T	0.007288	T	C	0.1255	-0.041	0.0153	36659	63137	0	0.4569	19	45625397	19	45625397	*	rs8113155	Y	19	46128655	chr19:46128655	rs8113155	t	c	0.1227	0.0454	0.0098	3.971e-06	46128655	45625397	19	45625397	19	45625397	*	Y	-2.67974	4.63265
chr10:79239291:G:A	0.2035	A	G	0.079	-0.0239	0.0188	36659	63137	16.4	0.2874	10	79239291	10	79239291	*	rs1250596	R	10	80999048	chr10:80999048	rs1250596	a	g	0.0835	0.0499	0.0118	2.469e-05	80999048	79239291	10	79239291	10	79239291	*	R	-1.27128	4.22881
chr3:12088756:A:G	0.1731	A	G	0.9682	-0.039	0.0286	36659	63137	0	0.9387	3	12088756	3	12088756	*	rs79658324	R	3	12130256	chr3:12130256	rs79658324	a	g	0.9666	-0.0717	0.0179	6.21e-05	12130256	12088756	3	12088756	3	12088756	*	R	-1.36364	-4.00559
chr20:52645296:C:T	0.5584	T	C	0.6594	0.0063	0.0107	36659	63137	42.7	0.06497	20	52645296	20	52645296	*	rs1880106	Y	20	51261835	chr20:51261835	rs1880106	t	c	0.6638	0.0253	0.0068	0.0002012	51261835	52645296	20	52645296	20	52645296	*	Y	0.588785	3.72059
chr3:23198212:G:A	0.3478	A	G	0.032	0.0269	0.0287	36659	63137	0	0.5595	3	23198212	3	23198212	*	rs75065346	R	3	23239703	chr3:23239703	rs75065346	a	g	0.0356	0.0938	0.0175	8.117e-08	23239703	23198212	3	23198212	3	23198212	*	R	0.937282	5.36
chr2:228176670:T:G	0.8357	T	G	0.8849	0.0033	0.0159	36659	63137	28.5	0.1733	2	228176670	2	228176670	*	rs9678587	K	2	229041386	chr2:229041386	rs9678587	t	g	0.8916	-0.0375	0.0103	0.0002575	229041386	228176670	2	228176670	2	228176670	*	K	0.207547	-3.64078
chr13:64914397:T:C	0.3661	T	C	0.2381	-0.0109	0.012	36659	63137	45.9	0.04731	13	64914397	13	64914397	*	rs1398564	Y	13	65488529	chr13:65488529	rs1398564	t	c	0.2403	-0.0275	0.0074	0.0002162	65488529	64914397	13	64914397	13	64914397	*	Y	-0.908333	-3.71622
chr8:95013507:A:G	0.1584	A	G	0.8582	0.0204	0.0145	36659	63137	53.4	0.01813	8	95013507	8	95013507	*	rs10097930	R	8	96025735	chr8:96025735	rs10097930	a	g	0.8518	-0.0337	0.009	0.0001821	96025735	95013507	8	95013507	8	95013507	*	R	1.4069	-3.74444
chr16:87954838:C:T	0.3165	T	C	0.476	0.0102	0.0102	36659	63137	0	0.9951	16	87954838	16	87954838	*	rs4843745	Y	16	87988444	chr16:87988444	rs4843745	t	c	0.4787	0.0226	0.0065	0.0004987	87988444	87954838	16	87954838	16	87954838	*	Y	1	3.47692
chr15:49376723:A:C	0.9059	A	C	0.0652	0.0026	0.0222	36659	63137	0	0.9364	15	49376723	15	49376723	*	rs11070689	M	15	49668920	chr15:49668920	rs11070689	a	c	0.0591	0.0515	0.0136	0.0001546	49668920	49376723	15	49376723	15	49376723	*	M	0.117117	3.78676
chr15:75463126:C:T	0.004758	T	C	0.2679	-0.0324	0.0115	36659	63137	0	0.6486	15	75463126	15	75463126	*	rs4886707	Y	15	75755467	chr15:75755467	rs4886707	t	c	0.2477	-0.0452	0.0074	1.2e-09	75755467	75463126	15	75463126	15	75463126	*	Y	-2.81739	-6.10811
chr5:72817250:A:G	0.2311	A	G	0.8413	-0.0167	0.014	36659	63137	8	0.3676	5	72817250	5	72817250	*	rs7732633	R	5	72113077	chr5:72113077	rs7732633	a	g	0.8347	-0.033	0.0086	0.0001212	72113077	72817250	5	72817250	5	72817250	*	R	-1.19286	-3.83721
chr18:62396108:G:A	0.8531	A	G	0.5198	0.0019	0.0101	36659	63137	29.7	0.1631	18	62396108	18	62396108	*	rs3017365	R	18	60063341	chr18:60063341	rs3017365	a	g	0.5051	0.0227	0.0064	0.0003792	60063341	62396108	18	62396108	18	62396108	*	R	0.188119	3.54688
chr3:52871786:T:C	0.7941	T	C	0.762	-0.0031	0.0118	36659	63137	22.1	0.2326	3	52871786	3	52871786	*	rs4302374	Y	3	52905802	chr3:52905802	rs4302374	t	c	0.7615	-0.0263	0.0074	0.0004034	52905802	52871786	3	52871786	3	52871786	*	Y	-0.262712	-3.55405
chr20:22468958:A:T	0.4138	A	T	0.7508	0.0096	0.0117	36659	63137	0	0.974	20	22468958	20	22468958	*	rs60704412	W	20	22449596	chr20:22449596	rs60704412	a	t	0.7498	0.0323	0.0074	1.393e-05	22449596	22468958	20	22468958	20	22468958	*	W	0.820513	4.36486
chr6:50236873:G:A	0.04679	A	G	0.0321	-0.058	0.0292	36659	63137	26	0.196	6	50236873	6	50236873	*	rs17664729	R	6	50204586	chr6:50204586	rs17664729	a	g	0.0439	0.0593	0.0157	0.0001595	50204586	50236873	6	50236873	6	50236873	*	R	-1.9863	3.77707
chr9:20891172:A:G	0.6218	A	G	0.7115	-0.0055	0.0111	36659	63137	0	0.6413	9	20891172	9	20891172	*	rs7853915	R	9	20891171	chr9:20891171	rs7853915	a	g	0.7235	-0.0276	0.0071	0.000106	20891171	20891172	9	20891172	9	20891172	*	R	-0.495495	-3.88732
chr8:22595710:C:A	0.4959	A	C	0.3447	-0.0073	0.0107	36659	63137	38.3	0.09405	8	22595710	8	22595710	*	rs11785755	M	8	22453223	chr8:22453223	rs11785755	a	c	0.3376	0.0262	0.0068	0.0001182	22453223	22595710	8	22595710	8	22595710	*	M	-0.682243	3.85294
chr14:69049321:C:T	0.3145	T	C	0.3672	-0.0106	0.0105	36659	63137	0	0.7409	14	69049321	14	69049321	*	rs1973677	Y	14	69516038	chr14:69516038	rs1973677	t	c	0.3805	0.0275	0.0066	3.059e-05	69516038	69049321	14	69049321	14	69049321	*	Y	-1.00952	4.16667
chr5:75162395:C:T	0.04593	T	C	0.347	0.0211	0.0106	36659	63137	25.3	0.2025	5	75162395	5	75162395	*	rs10045375	Y	5	74458220	chr5:74458220	rs10045375	t	c	0.3413	-0.0243	0.0067	0.0002875	74458220	75162395	5	75162395	5	75162395	*	Y	1.99057	-3.62687
chr6:153978560:T:C	0.6296	T	C	0.8758	-0.0073	0.0152	36659	63137	50.9	0.02603	6	153978560	6	153978560	*	rs76428024	Y	6	154299695	chr6:154299695	rs76428024	t	c	0.8744	-0.0357	0.0096	0.0002104	154299695	153978560	6	153978560	6	153978560	*	Y	-0.480263	-3.71875
chr12:82010721:T:C	0.4882	T	C	0.6515	-0.0073	0.0105	36659	63137	0	0.479	12	82010721	12	82010721	*	rs7961308	Y	12	82404500	chr12:82404500	rs7961308	t	c	0.6533	0.0269	0.0067	5.961e-05	82404500	82010721	12	82010721	12	82010721	*	Y	-0.695238	4.01493
chr15:53612274:C:T	0.4378	T	C	0.3996	-0.008	0.0103	36659	63137	0	0.9776	15	53612274	15	53612274	*	rs1906400	Y	15	53904471	chr15:53904471	rs1906400	t	c	0.3988	-0.0259	0.0065	6.613e-05	53904471	53612274	15	53612274	15	53612274	*	Y	-0.776699	-3.98462
chr3:23602973:G:T	0.9484	T	G	0.3627	-0.0007	0.0107	36659	63137	0	0.7044	3	23602973	3	23602973	*	rs6769461	K	3	23644464	chr3:23644464	rs6769461	t	g	0.3674	-0.0328	0.0067	9.839e-07	23644464	23602973	3	23602973	3	23602973	*	K	-0.0654206	-4.89552
chr19:31368382:T:A	0.1702	A	T	0.5457	0.014	0.0102	36659	63137	35.1	0.1179	19	31368382	19	31368382	*	rs9304825	W	19	31859288	chr19:31859288	rs9304825	a	t	0.5685	-0.0285	0.0064	8.109e-06	31859288	31368382	19	31368382	19	31368382	*	W	1.37255	-4.45312
chr17:4033235:A:G	0.8635	A	G	0.7929	0.0021	0.0124	36659	63137	0	0.7861	17	4033235	17	4033235	*	rs7213487	R	17	3936529	chr17:3936529	rs7213487	a	g	0.7923	-0.0421	0.0079	8.266e-08	3936529	4033235	17	4033235	17	4033235	*	R	0.169355	-5.32911
chr16:69737807:G:T	0.4993	T	G	0.4173	0.0069	0.0103	36659	63137	27.9	0.1792	16	69737807	16	69737807	*	rs35808754	K	16	69771710	chr16:69771710	rs35808754	t	g	0.4249	-0.0373	0.0065	9.142e-09	69771710	69737807	16	69737807	16	69737807	*	K	0.669903	-5.73846
chr2:32303165:A:G	0.3031	A	G	0.3457	0.0112	0.0109	36659	63137	43	0.06337	2	32303165	2	32303165	*	rs455737	R	2	32528234	chr2:32528234	rs455737	a	g	0.3259	0.0269	0.0068	7.731e-05	32528234	32303165	2	32303165	2	32303165	*	R	1.02752	3.95588
chr6:20629477:C:T	0.4519	T	C	0.1768	-0.0099	0.0132	36659	63137	0	0.488	6	20629477	6	20629477	*	rs9465841	Y	6	20629708	chr6:20629708	rs9465841	t	c	0.1718	0.0848	0.0084	4.327e-24	20629708	20629477	6	20629477	6	20629477	*	Y	-0.75	10.0952
chr4:34395842:T:C	0.4351	T	C	0.8995	0.0131	0.0168	36659	63137	0	0.8754	4	34395842	4	34395842	*	rs7665973	Y	4	34397464	chr4:34397464	rs7665973	t	c	0.9007	-0.0429	0.0107	5.895e-05	34397464	34395842	4	34395842	4	34395842	*	Y	0.779762	-4.00935
chr3:70487028:T:C	0.5071	T	C	0.6812	0.0072	0.0109	36659	63137	0	0.7287	3	70487028	3	70487028	*	rs34415025	Y	3	70536179	chr3:70536179	rs34415025	t	c	0.6755	-0.0288	0.0068	2.319e-05	70536179	70487028	3	70487028	3	70487028	*	Y	0.66055	-4.23529
chr12:71195466:G:A	0.1519	A	G	0.4973	0.0147	0.0102	36659	63137	33.2	0.1332	12	71195466	12	71195466	*	rs1705244	R	12	71589246	chr12:71589246	rs1705244	a	g	0.514	-0.0338	0.0064	1.209e-07	71589246	71195466	12	71195466	12	71195466	*	R	1.44118	-5.28125
chr11:50736692:C:T	0.6268	T	C	0.0377	0.0157	0.0322	36390	62462	0	0.7666	11	50736692	11	50736692	*	rs146441922	Y	11	50695863	chr11:50695863	rs146441922	t	c	0.0466	0.082	0.0187	1.213e-05	50695863	50736692	11	50736692	11	50736692	*	Y	0.487578	4.38503
chr6:20954595:G:A	0.8572	A	G	0.2259	0.0022	0.012	36659	63137	1.4	0.4279	6	20954595	6	20954595	*	rs1004172	D	6	20954826	chr6:20954826	rs1004172	a	g	0.212	-0.0476	0.0079	1.348e-09	20954826	20954595	6	20954595	6	20954595	*	D	0.183333	-6.02532
chr7:20917345:A:G	0.645	A	G	0.4658	-0.0047	0.0102	36659	63137	0	0.6067	7	20917345	7	20917345	*	rs2714479	R	7	20956964	chr7:20956964	rs2714479	a	g	0.4788	-0.0231	0.0064	0.0002983	20956964	20917345	7	20917345	7	20917345	*	R	-0.460784	-3.60937
chr8:9895455:C:G	0.004719	C	G	0.7702	0.0339	0.012	36390	62462	34.1	0.135	8	9895455	8	9895455	*	rs612689	S	8	9752965	chr8:9752965	rs612689	c	g	0.7653	-0.0364	0.0076	1.913e-06	9752965	9895455	8	9895455	8	9895455	*	S	2.825	-4.78947
chr7:100706145:G:A	0.1164	A	G	0.0544	0.0356	0.0227	36659	63137	0	0.5177	7	100706145	7	100706145	*	rs75293890	R	7	100303768	chr7:100303768	rs75293890	a	g	0.0468	0.0588	0.0154	0.0001333	100303768	100706145	7	100706145	7	100706145	*	R	1.56828	3.81818
chr9:83850487:G:A	0.3448	A	G	0.2654	0.0108	0.0115	36659	63137	1.9	0.424	9	83850487	9	83850487	*	rs9410888	R	9	86465402	chr9:86465402	rs9410888	a	g	0.2579	-0.0286	0.0073	9.532e-05	86465402	83850487	9	83850487	9	83850487	*	R	0.93913	-3.91781
chr12:120903959:C:T	0.2914	T	C	0.3796	-0.011	0.0104	36659	63137	13.2	0.3182	12	120903959	12	120903959	*	rs7966446	B	12	121341762	chr12:121341762	rs7966446	t	c	0.3901	0.0292	0.0066	9.566e-06	121341762	120903959	12	120903959	12	120903959	*	B	-1.05769	4.42424
chr9:123696510:A:G	0.4312	A	G	0.8026	-0.0099	0.0126	36659	63137	65	0.001475	9	123696510	9	123696510	*	rs10760297	R	9	126458789	chr9:126458789	rs10760297	a	g	0.7975	-0.0302	0.008	0.0001475	126458789	123696510	9	123696510	9	123696510	*	R	-0.785714	-3.775
chr13:91297860:C:A	0.2796	A	C	0.2547	-0.0127	0.0117	36659	63137	0	0.5283	13	91297860	13	91297860	*	rs7986895	M	13	91950114	chr13:91950114	rs7986895	a	c	0.2547	-0.035	0.0073	1.793e-06	91950114	91297860	13	91297860	13	91297860	*	M	-1.08547	-4.79452
chr17:63727326:G:A	0.5202	A	G	0.2713	0.0073	0.0114	36659	63137	0	0.7861	17	63727326	17	63727326	*	rs8075422	R	17	61804686	chr17:61804686	rs8075422	a	g	0.2747	-0.0261	0.0071	0.0002465	61804686	63727326	17	63727326	17	63727326	*	R	0.640351	-3.67606
chr10:92191618:G:A	0.03966	A	G	0.2767	-0.023	0.0112	36659	63137	0	0.7939	10	92191618	10	92191618	*	rs11186848	R	10	93951375	chr10:93951375	rs11186848	a	g	0.2711	0.0308	0.0071	1.519e-05	93951375	92191618	10	92191618	10	92191618	*	R	-2.05357	4.33803
chr17:4374968:C:T	0.2035	T	C	0.3308	-0.014	0.011	36659	63137	0	0.7732	17	4374968	17	4374968	*	rs7215309	Y	17	4278263	chr17:4278263	rs7215309	t	c	0.3383	0.029	0.0068	2.034e-05	4278263	4374968	17	4374968	17	4374968	*	Y	-1.27273	4.26471
chr6:125715475:T:C	0.1682	T	C	0.6108	0.0143	0.0104	36659	63137	0	0.4963	6	125715475	6	125715475	*	rs1268067	Y	6	126036621	chr6:126036621	rs1268067	t	c	0.6141	0.0236	0.0066	0.0003465	126036621	125715475	6	125715475	6	125715475	*	Y	1.375	3.57576
chr10:75480790:T:C	0.386	T	C	0.1251	-0.0139	0.016	36659	63137	53.5	0.01789	10	75480790	10	75480790	*	rs4745777	Y	10	77240548	chr10:77240548	rs4745777	t	c	0.1175	0.047	0.0099	2.299e-06	77240548	75480790	10	75480790	10	75480790	*	Y	-0.86875	4.74747
chr7:74651887:C:T	0.03226	T	C	0.7254	0.0261	0.0122	36390	62462	46.2	0.05297	7	74651887	7	74651887	*	rs35735900	Y	7	74066227	chr7:74066227	rs35735900	t	c	0.7496	-0.0278	0.0074	0.0001843	74066227	74651887	7	74651887	7	74651887	*	Y	2.13934	-3.75676
chr3:185755868:T:C	0.2481	T	C	0.9804	-0.043	0.0373	36496	62732	33.2	0.142	3	185755868	3	185755868	*	rs78753335	Y	3	185473656	chr3:185473656	rs78753335	t	c	0.9828	-0.1042	0.0249	2.896e-05	185473656	185755868	3	185755868	3	185755868	*	Y	-1.15282	-4.18474
chr7:150838895:T:C	0.08466	T	C	0.2259	-0.021	0.0122	36659	63137	64	0.001934	7	150838895	7	150838895	*	rs12703104	Y	7	150535983	chr7:150535983	rs12703104	t	c	0.2258	-0.0295	0.0077	0.0001404	150535983	150838895	7	150838895	7	150838895	*	Y	-1.72131	-3.83117
chr5:103025043:A:C	0.7565	A	C	0.6765	-0.0034	0.0111	36659	63137	54	0.01646	5	103025043	5	103025043	*	rs17296280	M	5	102360747	chr5:102360747	rs17296280	a	c	0.6731	-0.0456	0.007	8.016e-11	102360747	103025043	5	103025043	5	103025043	*	M	-0.306306	-6.51429
chr19:19492136:A:G	0.03552	A	G	0.6489	-0.0222	0.0105	36659	63137	29.3	0.1664	19	19492136	19	19492136	*	rs751856	R	19	19602945	chr19:19602945	rs751856	a	g	0.649	-0.0245	0.0069	0.000392	19602945	19492136	19	19492136	19	19492136	*	R	-2.11429	-3.55072
chr3:195965198:A:G	0.37	A	G	0.2959	0.0101	0.0112	36659	63137	5.5	0.3906	3	195965198	3	195965198	*	rs6776037	R	3	195692069	chr3:195692069	rs6776037	a	g	0.2903	-0.033	0.0071	3.57e-06	195692069	195965198	3	195965198	3	195965198	*	R	0.901786	-4.64789
chr5:86901191:C:A	4.627e-11	A	C	0.2337	0.0784	0.0119	36659	63137	53.7	0.01731	5	86901191	5	86901191	*	rs10050684	M	5	86197008	chr5:86197008	rs10050684	a	c	0.2311	0.0029	0.0077	0.7082	86197008	86901191	5	86901191	5	86901191	*	M	6.58824	0.376623
chr1:235474653:G:C	0.7668	C	G	0.6583	0.0032	0.0107	36659	63137	0	0.9696	1	235474653	1	235474653	*	rs704717	V	1	235637967	chr1:235637967	rs704717	c	g	0.6569	0.0299	0.0067	8.118e-06	235637967	235474653	1	235474653	1	235474653	*	V	0.299065	4.46269
chr5:226107:T:C	0.6937	T	C	0.8632	-0.0059	0.0149	36659	63137	45.3	0.0504	5	226107	5	226107	*	rs6555056	Y	5	226222	chr5:226222	rs6555056	t	c	0.871	-0.0335	0.0095	0.0004381	226222	226107	5	226107	5	226107	*	Y	-0.395973	-3.52632
chr12:54023741:G:A	0.05958	A	G	0.3436	0.0202	0.0107	36659	63137	0	0.5131	12	54023741	12	54023741	*	rs894738	R	12	54417525	chr12:54417525	rs894738	a	g	0.3647	-0.0236	0.0067	0.0004285	54417525	54023741	12	54023741	12	54023741	*	R	1.88785	-3.52239
chr8:8941174:A:G	0.1555	A	G	0.4275	-0.0147	0.0103	36390	62462	0	0.6959	8	8941174	8	8941174	*	rs7844374	R	8	8798684	chr8:8798684	rs7844374	a	g	0.417	0.0333	0.0066	4.457e-07	8798684	8941174	8	8941174	8	8941174	*	R	-1.42718	5.04545
chr11:73063364:G:A	0.5408	A	G	0.0184	0.0262	0.0429	36227	62057	34.1	0.1452	11	73063364	11	73063364	*	rs140556226	R	11	72774409	chr11:72774409	rs140556226	a	g	0.019	-0.1019	0.0261	9.284e-05	72774409	73063364	11	73063364	11	73063364	*	R	0.610723	-3.90421
chr3:182570898:C:T	0.9045	T	C	0.3235	0.0013	0.0111	36294	57031	0	0.8961	3	182570898	3	182570898	*	rs7646521	Y	3	182288686	chr3:182288686	rs7646521	t	c	0.3197	-0.0246	0.0068	0.0003008	182288686	182570898	3	182570898	3	182570898	*	Y	0.117117	-3.61765
chr4:118754251:A:G	0.1337	A	G	0.9401	-0.0321	0.0214	36659	63137	0	0.7624	4	118754251	4	118754251	*	rs17258106	R	4	119675406	chr4:119675406	rs17258106	a	g	0.9335	-0.0483	0.0129	0.0001765	119675406	118754251	4	118754251	4	118754251	*	R	-1.5	-3.74419
chr5:75702170:A:G	0.05042	A	G	0.7242	-0.022	0.0113	36659	63137	4	0.4045	5	75702170	5	75702170	*	rs61173369	R	5	74997995	chr5:74997995	rs61173369	a	g	0.7147	0.0467	0.007	2.793e-11	74997995	75702170	5	75702170	5	75702170	*	R	-1.9469	6.67143
chr10:111040170:A:G	0.8905	A	G	0.2049	0.0018	0.0128	36659	63137	50.5	0.02754	10	111040170	10	111040170	*	rs7085088	R	10	112799928	chr10:112799928	rs7085088	a	g	0.198	-0.0298	0.0079	0.0001477	112799928	111040170	10	111040170	10	111040170	*	R	0.140625	-3.77215
chr10:92127197:C:T	0.007262	T	C	0.6091	-0.0277	0.0103	36659	63137	33.1	0.1344	10	92127197	10	92127197	*	rs855703	Y	10	93886954	chr10:93886954	rs855703	t	c	0.5863	0.0494	0.0065	2.743e-14	93886954	92127197	10	92127197	10	92127197	*	Y	-2.68932	7.6
chr9:26582873:T:C	0.3553	T	C	0.8892	0.0149	0.0161	36659	63137	0	0.9111	9	26582873	9	26582873	*	rs73642958	Y	9	26582871	chr9:26582871	rs73642958	t	c	0.8926	0.0362	0.0104	0.0004788	26582871	26582873	9	26582873	9	26582873	*	Y	0.925466	3.48077
chr10:69555137:C:T	0.06356	T	C	0.9063	-0.0357	0.0193	36659	63137	0	0.9396	10	69555137	10	69555137	*	rs7920876	Y	10	71314893	chr10:71314893	rs7920876	t	c	0.9316	0.0623	0.0128	1.076e-06	71314893	69555137	10	69555137	10	69555137	*	Y	-1.84974	4.86719
chr3:184020838:T:A	0.02554	A	T	0.5615	-0.0228	0.0102	36659	63137	0	0.5135	3	184020838	3	184020838	*	rs2313211	W	3	183738626	chr3:183738626	rs2313211	a	t	0.5454	-0.0346	0.0064	6.048e-08	183738626	184020838	3	184020838	3	184020838	*	W	-2.23529	-5.40625
chr1:119896486:G:C	0.9278	C	G	0.1051	-0.0015	0.0167	36659	63137	39	0.08925	1	119896486	1	119896486	*	rs6668119	S	1	120439109	chr1:120439109	rs6668119	c	g	0.108	0.0771	0.0104	1.021e-13	120439109	119896486	1	119896486	1	119896486	*	S	-0.0898204	7.41346
chr6:20760381:C:T	0.1168	T	C	0.5131	-0.0158	0.0101	36659	63137	22.2	0.2322	6	20760381	6	20760381	*	rs6910326	Y	6	20760612	chr6:20760612	rs6910326	t	c	0.5206	0.0736	0.0064	1.002e-30	20760612	20760381	6	20760381	6	20760381	*	Y	-1.56436	11.5
chr22:43995708:T:C	0.003053	T	C	0.6665	0.0317	0.0107	36659	63137	0	0.5803	22	43995708	22	43995708	*	rs2179642	Y	22	44391588	chr22:44391588	rs2179642	t	c	0.6748	-0.0291	0.0068	1.904e-05	44391588	43995708	22	43995708	22	43995708	*	Y	2.96262	-4.27941
chr15:77090869:G:T	0.285	T	G	0.3725	0.0112	0.0105	36659	63137	0	0.9232	15	77090869	15	77090869	*	rs11856538	K	15	77383211	chr15:77383211	rs11856538	t	g	0.3886	0.0258	0.0066	9.18e-05	77383211	77090869	15	77090869	15	77090869	*	K	1.06667	3.90909
chr20:52629445:T:C	0.3456	T	C	0.3595	-0.0099	0.0105	36659	63137	43.2	0.06201	20	52629445	20	52629445	*	rs856422	Y	20	51245984	chr20:51245984	rs856422	t	c	0.3571	-0.0247	0.0067	0.0002278	51245984	52629445	20	52629445	20	52629445	*	Y	-0.942857	-3.68657
chr1:99529092:G:A	0.9065	A	G	0.2933	0.0013	0.0112	36659	63137	0	0.9215	1	99529092	1	99529092	*	rs12060602	R	1	99994648	chr1:99994648	rs12060602	a	g	0.3081	-0.0245	0.0069	0.000392	99994648	99529092	1	99529092	1	99529092	*	R	0.116071	-3.55072
chr4:99599255:T:A	0.649	A	T	0.1216	0.007	0.0154	36659	63137	46.3	0.04538	4	99599255	4	99599255	*	rs111441437	W	4	100520412	chr4:100520412	rs111441437	a	t	0.1166	-0.0368	0.0102	0.0002907	100520412	99599255	4	99599255	4	99599255	*	W	0.454545	-3.60784
chr12:41472090:A:G	0.1003	A	G	0.5346	-0.0166	0.0101	36659	63137	0	0.6953	12	41472090	12	41472090	*	rs2253528	R	12	41865892	chr12:41865892	rs2253528	a	g	0.5201	-0.0262	0.0064	4.093e-05	41865892	41472090	12	41472090	12	41472090	*	R	-1.64356	-4.09375
chr11:83606976:A:T	0.8528	A	T	0.6486	-0.002	0.0106	36659	63137	0	0.7347	11	83606976	11	83606976	*	rs646014	H	11	83318019	chr11:83318019	rs646014	a	t	0.6316	0.0245	0.0066	0.0002038	83318019	83606976	11	83606976	11	83606976	*	H	-0.188679	3.71212
chr12:132794960:G:A	0.9597	A	G	0.2919	-0.0006	0.0111	36659	63137	16.7	0.2849	12	132794960	12	132794960	*	rs2316849	R	12	133371546	chr12:133371546	rs2316849	a	g	0.3147	0.0287	0.0069	3.279e-05	133371546	132794960	12	132794960	12	132794960	*	R	-0.0540541	4.15942
chr1:109523423:A:G	0.2964	A	G	0.7541	-0.0122	0.0117	36659	63137	0	0.8255	1	109523423	1	109523423	*	rs6681232	R	1	110066045	chr1:110066045	rs6681232	a	g	0.7563	0.0278	0.0074	0.0001843	110066045	109523423	1	109523423	1	109523423	*	R	-1.04274	3.75676
chr8:19995428:A:T	0.1558	A	T	0.7295	-0.016	0.0113	36659	63137	8.5	0.3626	8	19995428	8	19995428	*	rs1372344	W	8	19852939	chr8:19852939	rs1372344	a	t	0.7352	0.0286	0.0072	7.534e-05	19852939	19995428	8	19995428	8	19995428	*	W	-1.41593	3.97222
chr4:66991746:T:C	0.7597	T	C	0.4569	-0.0031	0.0102	36659	63137	0	0.5391	4	66991746	4	66991746	*	rs6823144	Y	4	67857464	chr4:67857464	rs6823144	t	c	0.4394	0.0294	0.0064	4.16e-06	67857464	66991746	4	66991746	4	66991746	*	Y	-0.303922	4.59375
chr2:66002986:G:A	0.8491	A	G	0.3292	-0.002	0.0107	36659	63137	21.6	0.2377	2	66002986	2	66002986	*	rs977493	R	2	66230120	chr2:66230120	rs977493	a	g	0.3464	0.0272	0.0067	4.926e-05	66230120	66002986	2	66002986	2	66002986	*	R	-0.186916	4.0597
chr11:50164335:G:A	0.001165	A	G	0.0872	0.0589	0.0182	36659	63137	26.3	0.1934	11	50164335	11	50164335	*	rs79189796	R	11	50123506	chr11:50123506	rs79189796	a	g	0.0902	0.0502	0.0113	9.021e-06	50123506	50164335	11	50164335	11	50164335	*	R	3.23626	4.44248
chr14:79609503:T:C	0.4503	T	C	0.5915	0.0078	0.0103	36659	63137	10.8	0.3413	14	79609503	14	79609503	*	rs17836224	Y	14	80075846	chr14:80075846	rs17836224	t	c	0.6132	0.0308	0.0066	3.022e-06	80075846	79609503	14	79609503	14	79609503	*	Y	0.757282	4.66667
chr3:12312494:G:A	0.2424	A	G	0.2387	-0.0138	0.0118	36659	63137	0	0.9199	3	12312494	3	12312494	*	rs13073869	R	3	12353993	chr3:12353993	rs13073869	a	g	0.251	-0.0426	0.0074	1.001e-08	12353993	12312494	3	12312494	3	12312494	*	R	-1.16949	-5.75676
chr3:23393836:T:G	0.1976	T	G	0.915	-0.0233	0.0181	36659	63137	37.7	0.09799	3	23393836	3	23393836	*	rs36124326	K	3	23435327	chr3:23435327	rs36124326	t	g	0.9061	0.0562	0.011	3.188e-07	23435327	23393836	3	23393836	3	23393836	*	K	-1.28729	5.10909
chr3:70436777:A:T	0.4722	A	T	0.5645	0.0073	0.0102	36659	63137	37.1	0.1027	3	70436777	3	70436777	*	rs9844914	W	3	70485928	chr3:70485928	rs9844914	a	t	0.57	-0.0235	0.0064	0.0002337	70485928	70436777	3	70436777	3	70436777	*	W	0.715686	-3.67188
chr8:8522961:G:C	0.1874	C	G	0.4887	-0.0133	0.0101	36390	62462	0	0.5258	8	8522961	8	8522961	*	rs7827182	S	8	8380471	chr8:8380471	rs7827182	c	g	0.4908	0.0337	0.0065	2.088e-07	8380471	8522961	8	8522961	8	8522961	*	S	-1.31683	5.18462
chr1:147616473:A:G	0.4083	A	G	0.9857	0.0354	0.0429	36227	62057	0.2	0.4321	1	147616473	1	147616473	*	rs79751313	R	1	147088273	chr1:147088273	rs79751313	a	g	0.9847	0.1164	0.0269	1.52e-05	147088273	147616473	1	147616473	1	147616473	*	R	0.825175	4.32714
chr2:226341067:A:G	0.3349	A	G	0.7314	0.011	0.0114	36659	63137	2.6	0.4173	2	226341067	2	226341067	*	rs35414396	R	2	227205783	chr2:227205783	rs35414396	a	g	0.7416	-0.0286	0.0073	9.532e-05	227205783	226341067	2	226341067	2	226341067	*	R	0.964912	-3.91781
chr2:208067176:G:T	0.9933	T	G	0.7172	0.0001	0.0114	36659	63137	38.6	0.09172	2	208067176	2	208067176	*	rs34100088	K	2	208931900	chr2:208931900	rs34100088	t	g	0.7234	0.031	0.0071	1.336e-05	208931900	208067176	2	208067176	2	208067176	*	K	0.00877193	4.3662
chr5:102271899:G:A	0.6912	A	G	0.7387	0.0046	0.0115	36659	63137	0	0.4605	5	102271899	5	102271899	*	rs2600828	R	5	101607603	chr5:101607603	rs2600828	a	g	0.7247	-0.041	0.0071	8.48e-09	101607603	102271899	5	102271899	5	102271899	*	R	0.4	-5.77465
chr2:147930162:A:C	0.2996	A	C	0.8092	0.0134	0.0129	36659	63137	18.8	0.2644	2	147930162	2	147930162	*	rs17692648	M	2	148687731	chr2:148687731	rs17692648	a	c	0.8142	0.0321	0.0083	0.0001041	148687731	147930162	2	147930162	2	147930162	*	M	1.03876	3.86747
chr17:81073478:A:G	0.8064	A	G	0.498	-0.0025	0.0103	36659	63137	0	0.8592	17	81073478	17	81073478	*	rs35867081	R	17	79047278	chr17:79047278	rs35867081	a	g	0.4872	0.0261	0.0067	9.821e-05	79047278	81073478	17	81073478	17	81073478	*	R	-0.242718	3.89552
chr3:187023433:C:T	0.8525	T	C	0.3499	0.002	0.0106	36659	63137	32.1	0.1421	3	187023433	3	187023433	*	rs3872724	B	3	186741221	chr3:186741221	rs3872724	t	c	0.3713	-0.023	0.0066	0.0004888	186741221	187023433	3	187023433	3	187023433	*	B	0.188679	-3.48485
chr15:77382197:G:C	0.6571	C	G	0.3679	0.0046	0.0104	36659	63137	0	0.8031	15	77382197	15	77382197	*	rs1554051	S	15	77674539	chr15:77674539	rs1554051	c	g	0.3658	0.0294	0.0066	8.308e-06	77674539	77382197	15	77382197	15	77382197	*	S	0.442308	4.45455
chr14:24051395:C:T	0.3022	T	C	0.5685	-0.0108	0.0105	36390	62462	0	0.6396	14	24051395	14	24051395	*	rs7148185	Y	14	24520604	chr14:24520604	rs7148185	t	c	0.5476	0.0287	0.0065	9.818e-06	24520604	24051395	14	24051395	14	24051395	*	Y	-1.02857	4.41538
chr8:94955610:A:G	1.044e-05	A	G	0.6019	0.0454	0.0103	36659	63137	21	0.2429	8	94955610	8	94955610	*	rs481887	R	8	95967838	chr8:95967838	rs481887	a	g	0.58	-0.0388	0.0065	2.273e-09	95967838	94955610	8	94955610	8	94955610	*	R	4.40777	-5.96923
chr8:11387555:C:T	0.7734	T	C	0.3687	-0.003	0.0104	36390	62462	0	0.5583	8	11387555	8	11387555	*	rs1560971	Y	8	11245064	chr8:11245064	rs1560971	t	c	0.385	-0.0398	0.0067	2.86e-09	11245064	11387555	8	11387555	8	11387555	*	Y	-0.288462	-5.9403
chr2:43374178:C:T	0.1007	T	C	0.1683	-0.0221	0.0135	36659	63137	0	0.6705	2	43374178	2	43374178	*	rs6709988	Y	2	43601317	chr2:43601317	rs6709988	t	c	0.1745	-0.0562	0.0085	3.434e-11	43601317	43374178	2	43374178	2	43374178	*	Y	-1.63704	-6.61176
chr5:75325846:A:G	0.2937	A	G	0.5932	-0.0107	0.0102	36659	63137	31.3	0.1492	5	75325846	5	75325846	*	rs4704208	R	5	74621671	chr5:74621671	rs4704208	a	g	0.6005	0.032	0.0065	8.245e-07	74621671	75325846	5	75325846	5	75325846	*	R	-1.04902	4.92308
chr4:102821256:T:C	0.9953	T	C	0.5203	0.0001	0.0102	36659	63137	34.6	0.1216	4	102821256	4	102821256	*	rs223398	Y	4	103742413	chr4:103742413	rs223398	t	c	0.5199	0.0348	0.0064	5.074e-08	103742413	102821256	4	102821256	4	102821256	*	Y	0.00980392	5.4375
chr6:33546790:T:A	0.511	A	T	0.3371	0.007	0.0107	36659	63137	0	0.9103	6	33546790	6	33546790	*	rs6918046	W	6	33514567	chr6:33514567	rs6918046	a	t	0.334	-0.0307	0.0068	6.454e-06	33514567	33546790	6	33546790	6	33546790	*	W	0.654206	-4.51471
chr10:13305581:G:C	0.5422	C	G	0.0478	-0.015	0.0247	36659	63137	0	0.8282	10	13305581	10	13305581	*	rs111679384	S	10	13347581	chr10:13347581	rs111679384	c	g	0.0513	0.0594	0.015	7.269e-05	13347581	13305581	10	13305581	10	13305581	*	S	-0.607287	3.96
chr7:13852565:G:C	0.2539	C	G	0.3571	0.0122	0.0107	36659	63137	50.6	0.02712	7	13852565	7	13852565	*	rs17167587	S	7	13892190	chr7:13892190	rs17167587	c	g	0.3701	0.0276	0.0067	3.808e-05	13892190	13852565	7	13852565	7	13852565	*	S	1.14019	4.1194
chr11:34978811:G:A	0.9606	A	G	0.6829	0.0005	0.011	36659	63137	0	0.7069	11	34978811	11	34978811	*	rs10836326	R	11	35000358	chr11:35000358	rs10836326	a	g	0.7091	-0.0381	0.007	5.599e-08	35000358	34978811	11	34978811	11	34978811	*	R	0.0454545	-5.44286
chr17:39541706:T:C	0.05525	T	C	0.2807	-0.022	0.0115	36659	63137	17.6	0.2756	17	39541706	17	39541706	*	rs11655531	Y	17	37697959	chr17:37697959	rs11655531	t	c	0.2484	0.0333	0.0074	7.482e-06	37697959	39541706	17	39541706	17	39541706	*	Y	-1.91304	4.5
chr15:57077652:G:A	0.0248	A	G	0.1801	-0.0296	0.0132	36659	63137	51.8	0.02297	15	57077652	15	57077652	*	rs28490139	R	15	57369850	chr15:57369850	rs28490139	a	g	0.1638	-0.0305	0.0087	0.0004487	57369850	57077652	15	57077652	15	57077652	*	R	-2.24242	-3.50575
chr6:106749773:T:C	0.8883	T	C	0.8764	-0.0022	0.0155	36659	63137	0	0.6347	6	106749773	6	106749773	*	rs41292430	Y	6	107197648	chr6:107197648	rs41292430	t	c	0.8858	-0.0408	0.0102	5.887e-05	107197648	106749773	6	106749773	6	106749773	*	Y	-0.141935	-4
chr17:45999299:A:G	4.454e-08	A	G	0.7704	0.0667	0.0122	36659	63137	54.1	0.01627	17	45999299	17	45999299	*	rs62063857	R	17	44076665	chr17:44076665	rs62063857	a	g	0.7881	-0.0198	0.008	0.01284	44076665	45999299	17	45999299	17	45999299	*	R	5.46721	-2.475
chr8:109060429:G:C	0.7417	C	G	0.58	-0.0034	0.0102	36659	63137	14.6	0.3054	8	109060429	8	109060429	*	rs13256422	S	8	110072658	chr8:110072658	rs13256422	c	g	0.595	-0.0299	0.0065	4.105e-06	110072658	109060429	8	109060429	8	109060429	*	S	-0.333333	-4.6
chr9:88195599:C:T	0.385	T	C	0.8055	0.0113	0.0131	36659	63137	49.1	0.03297	9	88195599	9	88195599	*	rs2778026	Y	9	90810514	chr9:90810514	rs2778026	t	c	0.8068	0.0301	0.0082	0.0002281	90810514	88195599	9	88195599	9	88195599	*	Y	0.862595	3.67073
chr4:161792378:G:C	0.8177	C	G	0.0015	-0.0516	0.224	21994	27765	27.6	0.2399	4	161792378	4	161792378	*	rs117282876	S	4	162713530	chr4:162713530	rs117282876	c	g	0.0008	0.4702	0.1328	0.0003976	162713530	161792378	4	161792378	4	161792378	*	S	-0.230357	3.54066
chr15:77546193:C:G	0.243	C	G	0.2705	-0.0133	0.0114	36659	63137	0	0.4518	15	77546193	15	77546193	*	rs4886877	S	15	77838535	chr15:77838535	rs4886877	c	g	0.254	-0.0748	0.0073	1.868e-24	77838535	77546193	15	77546193	15	77546193	*	S	-1.16667	-10.2466
chr4:170207694:A:G	0.9009	A	G	0.5081	-0.0013	0.0101	36659	63137	0	0.7515	4	170207694	4	170207694	*	rs4490423	R	4	171128845	chr4:171128845	rs4490423	a	g	0.5015	-0.0254	0.0064	6.981e-05	171128845	170207694	4	170207694	4	170207694	*	R	-0.128713	-3.96875
chr2:111513280:C:T	0.09182	T	C	0.5855	-0.018	0.0107	36390	62462	0.2	0.4354	2	111513280	2	111513280	*	rs6731210	Y	2	112270857	chr2:112270857	rs6731210	t	c	0.5995	-0.0234	0.0066	0.000389	112270857	111513280	2	111513280	2	111513280	*	Y	-1.68224	-3.54545
chr12:123251798:A:G	0.3225	A	G	0.3781	-0.0115	0.0117	36659	63137	13.3	0.3178	12	123251798	12	123251798	*	rs2337632	R	12	123736345	chr12:123736345	rs2337632	a	g	0.3731	-0.0265	0.0075	0.0004393	123736345	123251798	12	123251798	12	123251798	*	R	-0.982906	-3.53333
chr5:53987021:T:G	0.3157	T	G	0.736	-0.0115	0.0114	36659	63137	0	0.8986	5	53987021	5	53987021	*	rs2407163	K	5	53282851	chr5:53282851	rs2407163	t	g	0.7402	-0.0325	0.0077	2.733e-05	53282851	53987021	5	53987021	5	53987021	*	K	-1.00877	-4.22078
chr20:46928697:G:A	0.2199	A	G	0.3457	0.013	0.0106	36659	63137	0	0.5555	20	46928697	20	46928697	*	rs2225612	R	20	45557336	chr20:45557336	rs2225612	a	g	0.3464	0.0259	0.0067	0.000111	45557336	46928697	20	46928697	20	46928697	*	R	1.22642	3.86567
chr14:91617441:A:G	0.6803	A	G	0.2604	0.0049	0.0118	36659	63137	39.6	0.08456	14	91617441	14	91617441	*	rs1621967	R	14	92083785	chr14:92083785	rs1621967	a	g	0.2496	-0.0291	0.0074	9.059e-05	92083785	91617441	14	91617441	14	91617441	*	R	0.415254	-3.93243
chr2:127122530:C:G	1.438e-08	C	G	0.7589	-0.067	0.0118	36659	63137	0	0.5941	2	127122530	2	127122530	*	rs11904144	S	2	127880106	chr2:127880106	rs11904144	c	g	0.7664	0.0085	0.0077	0.2726	127880106	127122530	2	127122530	2	127122530	*	S	-5.67797	1.1039
chr9:123276304:C:T	0.02629	T	C	0.1206	0.0348	0.0157	36659	63137	26.6	0.1905	9	123276304	9	123276304	*	rs10985922	Y	9	126038583	chr9:126038583	rs10985922	t	c	0.1321	-0.0365	0.0095	0.0001277	126038583	123276304	9	123276304	9	123276304	*	Y	2.21656	-3.84211
chr3:53017561:G:A	0.7797	A	G	0.3499	-0.003	0.0106	36659	63137	0	0.455	3	53017561	3	53017561	*	rs17304694	R	3	53051577	chr3:53051577	rs17304694	a	g	0.3569	-0.0253	0.007	0.0003103	53051577	53017561	3	53017561	3	53017561	*	R	-0.283019	-3.61429
chr22:30058819:C:G	0.3596	C	G	0.8975	-0.0151	0.0165	36659	63137	0	0.4466	22	30058819	22	30058819	*	rs5763749	S	22	30454808	chr22:30454808	rs5763749	c	g	0.8905	0.0692	0.0104	2.456e-11	30454808	30058819	22	30058819	22	30058819	*	S	-0.915152	6.65385
chr11:85312448:T:C	0.0796	T	C	0.96	-0.045	0.0257	36659	63137	0	0.9324	11	85312448	11	85312448	*	rs117693202	Y	11	85023492	chr11:85023492	rs117693202	t	c	0.9559	0.062	0.0161	0.0001205	85023492	85312448	11	85312448	11	85312448	*	Y	-1.75097	3.85093
chr20:58995513:G:A	0.8253	A	G	0.7925	0.0028	0.0128	36659	63137	0	0.9089	20	58995513	20	58995513	*	rs13720	R	20	57570568	chr20:57570568	rs13720	a	g	0.8084	-0.0355	0.0081	1.066e-05	57570568	58995513	20	58995513	20	58995513	*	R	0.21875	-4.38272
chr13:109250448:T:G	0.9009	T	G	0.5813	-0.0013	0.0103	36659	63137	44.5	0.0544	13	109250448	13	109250448	*	rs2149515	K	13	109902796	chr13:109902796	rs2149515	t	g	0.5599	0.0249	0.0065	0.0001252	109902796	109250448	13	109250448	13	109250448	*	K	-0.126214	3.83077
chr8:144277971:T:C	0.2977	T	C	0.5308	0.0114	0.0109	36390	62462	0	0.9083	8	144277971	8	144277971	*	rs67876041	Y	8	145502004	chr8:145502004	rs67876041	t	c	0.5096	0.0291	0.0066	1.026e-05	145502004	144277971	8	144277971	8	144277971	*	Y	1.04587	4.40909
chr1:102840921:C:T	0.7534	T	C	0.1931	-0.004	0.0128	36659	63137	0	0.5523	1	102840921	1	102840921	*	rs1241200	B	1	103306477	chr1:103306477	rs1241200	t	c	0.1845	0.0289	0.0083	0.000476	103306477	102840921	1	102840921	1	102840921	*	B	-0.3125	3.48193
chr2:111123046:C:T	0.6413	T	C	0.461	-0.0048	0.0102	36659	63137	0	0.7462	2	111123046	2	111123046	*	rs1821968	Y	2	111880623	chr2:111880623	rs1821968	t	c	0.4857	-0.0269	0.0064	2.534e-05	111880623	111123046	2	111123046	2	111123046	*	Y	-0.470588	-4.20312
chr19:1043639:C:T	2.084e-18	T	C	0.2559	0.1025	0.0117	36390	62462	26.4	0.2009	19	1043639	19	1043639	*	rs3752231	Y	19	1043638	chr19:1043638	rs3752231	t	c	0.2475	-0.0068	0.0081	0.399	1043638	1043639	19	1043639	19	1043639	*	Y	8.76068	-0.839506
chr3:169168912:A:G	0.4775	A	G	0.8776	-0.011	0.0155	36659	63137	7.3	0.3747	3	169168912	3	169168912	*	rs13086990	R	3	168886700	chr3:168886700	rs13086990	a	g	0.8544	-0.0341	0.0091	0.0001815	168886700	169168912	3	169168912	3	169168912	*	R	-0.709677	-3.74725
chr5:72797280:C:T	0.1153	T	C	0.1553	0.0223	0.0142	36659	63137	0	0.5453	5	72797280	5	72797280	*	rs62361852	Y	5	72093107	chr5:72093107	rs62361852	t	c	0.1628	0.0328	0.0087	0.0001604	72093107	72797280	5	72797280	5	72797280	*	Y	1.57042	3.77011
chr6:32371209:C:T	0.01497	T	C	0.2295	-0.0301	0.0124	35353	56437	0	0.6125	6	32371209	6	32371209	*	rs2073044	Y	6	32338986	chr6:32338986	rs2073044	t	c	0.2522	0.0489	0.0074	4.768e-11	32338986	32371209	6	32371209	6	32371209	*	Y	-2.42742	6.60811
chr6:75576111:C:T	0.8573	T	C	0.3547	0.0019	0.0105	36659	63137	0	0.7584	6	75576111	6	75576111	*	rs7744412	Y	6	76285827	chr6:76285827	rs7744412	t	c	0.3589	-0.0311	0.0067	3.465e-06	76285827	75576111	6	75576111	6	75576111	*	Y	0.180952	-4.64179
chr8:18012326:T:C	0.7131	T	C	0.288	0.0041	0.0111	36659	63137	0	0.5924	8	18012326	8	18012326	*	rs433387	Y	8	17869835	chr8:17869835	rs433387	t	c	0.2815	-0.0255	0.0071	0.0003415	17869835	18012326	8	18012326	8	18012326	*	Y	0.369369	-3.59155
chr2:9942298:C:T	0.7642	T	C	0.0839	0.0057	0.0189	36659	63137	32.5	0.1387	2	9942298	2	9942298	*	rs76235820	Y	2	10082427	chr2:10082427	rs76235820	t	c	0.0854	-0.044	0.0117	0.0001753	10082427	9942298	2	9942298	2	9942298	*	Y	0.301587	-3.76068
chr5:102237103:C:A	0.704	A	C	0.0807	-0.0071	0.0186	36659	63137	0	0.6043	5	102237103	5	102237103	*	rs10074138	M	5	101572807	chr5:101572807	rs10074138	a	c	0.094	0.0647	0.0109	2.82e-09	101572807	102237103	5	102237103	5	102237103	*	M	-0.38172	5.93578
chr18:42406699:G:T	0.8904	T	G	0.807	0.0018	0.0129	36659	63137	68.4	0.0004633	18	42406699	18	42406699	*	rs346253	K	18	39986664	chr18:39986664	rs346253	t	g	0.8124	-0.0332	0.0082	4.798e-05	39986664	42406699	18	42406699	18	42406699	*	K	0.139535	-4.04878
chr12:48100551:C:T	0.8769	T	C	0.2175	0.0019	0.0122	36659	63137	0	0.9621	12	48100551	12	48100551	*	rs61918810	Y	12	48494334	chr12:48494334	rs61918810	t	c	0.2071	0.031	0.0079	7.891e-05	48494334	48100551	12	48100551	12	48100551	*	Y	0.155738	3.92405
chr6:32893854:G:C	0.5709	C	G	0.3852	-0.0059	0.0103	36390	62462	0	0.5574	6	32893854	6	32893854	*	rs241411	S	6	32861631	chr6:32861631	rs241411	c	g	0.3895	0.0264	0.0066	6.274e-05	32861631	32893854	6	32893854	6	32893854	*	S	-0.572816	4
chr22:28999981:A:G	0.5621	A	G	0.6359	-0.0061	0.0105	36659	63137	29.8	0.1624	22	28999981	22	28999981	*	rs10483152	R	22	29395969	chr22:29395969	rs10483152	a	g	0.6568	-0.0317	0.0067	2.238e-06	29395969	28999981	22	28999981	22	28999981	*	R	-0.580952	-4.73134
chr11:72746486:C:T	0.8557	T	C	0.2319	-0.0022	0.012	36659	63137	25	0.2055	11	72746486	11	72746486	*	rs12292949	Y	11	72457531	chr11:72457531	rs12292949	t	c	0.251	-0.0566	0.0074	2.662e-14	72457531	72746486	11	72746486	11	72746486	*	Y	-0.183333	-7.64865
chr9:4282942:T:G	0.1989	T	G	0.4392	0.0131	0.0102	36659	63137	16.7	0.2846	9	4282942	9	4282942	*	rs3892354	K	9	4282942	chr9:4282942	rs3892354	t	g	0.4259	0.0365	0.0065	1.88e-08	4282942	4282942	9	4282942	9	4282942	*	K	1.28431	5.61538
chr5:113055336:A:C	0.8956	A	C	0.4549	0.0013	0.0101	36659	63137	0	0.5899	5	113055336	5	113055336	*	rs4705758	M	5	112391033	chr5:112391033	rs4705758	a	c	0.4649	0.0283	0.0065	1.304e-05	112391033	113055336	5	113055336	5	113055336	*	M	0.128713	4.35385
chr9:81696885:T:C	0.3257	T	C	0.6012	0.0102	0.0104	36659	63137	45.1	0.05124	9	81696885	9	81696885	*	rs9410573	Y	9	84311800	chr9:84311800	rs9410573	t	c	0.5923	0.0655	0.0065	6.114e-24	84311800	81696885	9	81696885	9	81696885	*	Y	0.980769	10.0769
chr9:20259111:A:C	0.3965	A	C	0.9148	0.0153	0.0181	36659	63137	0	0.4617	9	20259111	9	20259111	*	rs4977403	M	9	20259109	chr9:20259109	rs4977403	a	c	0.9089	-0.0412	0.0112	0.0002355	20259109	20259111	9	20259111	9	20259111	*	M	0.845304	-3.67857
chr3:64724577:G:A	0.6663	A	G	0.4254	0.0044	0.0103	36659	63137	50.1	0.02883	3	64724577	3	64724577	*	rs918466	R	3	64710253	chr3:64710253	rs918466	a	g	0.403	-0.0467	0.0066	1.444e-12	64710253	64724577	3	64724577	3	64724577	*	R	0.427184	-7.07576
chr8:9022139:T:C	0.9774	T	C	0.8446	-0.0004	0.0139	36390	62462	0	0.5536	8	9022139	8	9022139	*	rs67139167	Y	8	8879649	chr8:8879649	rs67139167	t	c	0.845	0.0325	0.0089	0.0002604	8879649	9022139	8	9022139	8	9022139	*	Y	-0.028777	3.65169
chr6:167030802:A:G	0.7074	A	G	0.9836	-0.0148	0.0393	36659	63137	0	0.988	6	167030802	6	167030802	*	rs73030112	R	6	167444290	chr6:167444290	rs73030112	a	g	0.9841	-0.097	0.0258	0.0001659	167444290	167030802	6	167030802	6	167030802	*	R	-0.37659	-3.75969
chr8:11184940:G:A	0.9488	A	G	0.2936	0.0007	0.0113	36390	62462	18.9	0.2688	8	11184940	8	11184940	*	rs10095003	R	8	11042449	chr8:11042449	rs10095003	a	g	0.3215	-0.0272	0.007	0.0001056	11042449	11184940	8	11184940	8	11184940	*	R	0.0619469	-3.88571
chr15:53609034:C:T	0.4357	T	C	0.3857	-0.0081	0.0104	36659	63137	0	0.9708	15	53609034	15	53609034	*	rs72747328	Y	15	53901231	chr15:53901231	rs72747328	t	c	0.3821	-0.0242	0.0066	0.0002437	53901231	53609034	15	53609034	15	53609034	*	Y	-0.778846	-3.66667
chr7:149589790:T:C	0.07532	T	C	0.6308	-0.0187	0.0105	36659	63137	0	0.8792	7	149589790	7	149589790	*	rs3857780	Y	7	149286881	chr7:149286881	rs3857780	t	c	0.6248	-0.0255	0.0066	0.0001107	149286881	149589790	7	149589790	7	149589790	*	Y	-1.78095	-3.86364
chr4:95109793:T:C	0.008185	T	C	0.65	-0.0284	0.0107	36659	63137	0	0.9958	4	95109793	4	95109793	*	rs7699056	Y	4	96030944	chr4:96030944	rs7699056	t	c	0.6387	-0.0259	0.0067	0.000111	96030944	95109793	4	95109793	4	95109793	*	Y	-2.65421	-3.86567
chr8:8935355:T:G	0.3957	T	G	0.5509	-0.0087	0.0102	36390	62462	0	0.6709	8	8935355	8	8935355	*	rs36056437	K	8	8792865	chr8:8792865	rs36056437	t	g	0.532	0.0381	0.0065	4.38e-09	8792865	8935355	8	8935355	8	8935355	*	K	-0.852941	5.86154
chr2:228129139:C:T	0.6442	T	C	0.3644	-0.0049	0.0106	36659	63137	24.9	0.2062	2	228129139	2	228129139	*	rs13425118	Y	2	228993855	chr2:228993855	rs13425118	t	c	0.3438	0.0285	0.0066	1.556e-05	228993855	228129139	2	228129139	2	228129139	*	Y	-0.462264	4.31818
chr1:213922127:G:A	0.2116	A	G	0.0578	-0.0271	0.0217	36659	63137	0	0.4592	1	213922127	1	213922127	*	rs4233316	R	1	214095470	chr1:214095470	rs4233316	a	g	0.0596	-0.0548	0.0136	5.672e-05	214095470	213922127	1	213922127	1	213922127	*	R	-1.24885	-4.02941
chr5:154167849:G:A	0.8373	A	G	0.5513	0.0021	0.0101	36659	63137	25.6	0.2	5	154167849	5	154167849	*	rs7701886	R	5	153547409	chr5:153547409	rs7701886	a	g	0.5547	-0.0286	0.0064	7.536e-06	153547409	154167849	5	154167849	5	154167849	*	R	0.207921	-4.46875
chr10:122404095:C:T	0.3721	T	C	0.1198	0.0139	0.0155	36659	63137	0	0.7376	10	122404095	10	122404095	*	rs4752693	Y	10	124163611	chr10:124163611	rs4752693	t	c	0.112	0.0365	0.0102	0.0003258	124163611	122404095	10	122404095	10	122404095	*	Y	0.896774	3.57843
chr22:32025237:G:A	0.3524	A	G	0.0636	-0.0197	0.0212	36659	63137	12.4	0.3264	22	32025237	22	32025237	*	rs78117433	R	22	32421224	chr22:32421224	rs78117433	a	g	0.0835	-0.0607	0.0118	2.891e-07	32421224	32025237	22	32025237	22	32025237	*	R	-0.929245	-5.14407
chr11:8546311:T:C	0.7309	T	C	0.7779	0.0042	0.0122	36659	63137	0	0.8333	11	8546311	11	8546311	*	rs34059271	Y	11	8567858	chr11:8567858	rs34059271	t	c	0.7961	0.0316	0.008	7.152e-05	8567858	8546311	11	8546311	11	8546311	*	Y	0.344262	3.95
chr11:2629490:T:C	0.3098	T	C	0.9181	-0.0195	0.0192	36659	63137	0	0.5839	11	2629490	11	2629490	*	rs76497132	Y	11	2650720	chr11:2650720	rs76497132	t	c	0.9247	-0.0589	0.0125	2.275e-06	2650720	2629490	11	2629490	11	2629490	*	Y	-1.01562	-4.712
chr1:229495365:C:T	0.6465	T	C	0.2084	0.0057	0.0125	36659	63137	65.3	0.001334	1	229495365	1	229495365	*	rs34232465	Y	1	229631112	chr1:229631112	rs34232465	t	c	0.2006	0.0317	0.008	6.784e-05	229631112	229495365	1	229495365	1	229495365	*	Y	0.456	3.9625
chr7:122355655:T:A	0.7608	A	T	0.1485	-0.0043	0.0142	36659	63137	42.2	0.068	7	122355655	7	122355655	*	rs74478837	W	7	121995709	chr7:121995709	rs74478837	a	t	0.151	0.0334	0.0089	0.0001748	121995709	122355655	7	122355655	7	122355655	*	W	-0.302817	3.75281
chr1:20420086:T:C	0.9947	T	C	0.9624	-0.0002	0.0281	36659	63137	25.7	0.1991	1	20420086	1	20420086	*	rs78855691	Y	1	20746579	chr1:20746579	rs78855691	t	c	0.9532	0.0578	0.0163	0.0004021	20746579	20420086	1	20420086	1	20420086	*	Y	-0.00711744	3.54601
chr6:20938690:G:A	0.4042	A	G	0.0656	0.0173	0.0207	36659	63137	9.8	0.3507	6	20938690	6	20938690	*	rs4144650	R	6	20938921	chr6:20938921	rs4144650	a	g	0.0594	0.0654	0.0136	1.549e-06	20938921	20938690	6	20938690	6	20938690	*	R	0.835749	4.80882
chr3:136510215:G:A	0.04857	A	G	0.2377	0.0233	0.0118	36659	63137	0	0.4759	3	136510215	3	136510215	*	rs35899944	R	3	136229057	chr3:136229057	rs35899944	a	g	0.2481	0.0297	0.0073	5.072e-05	136229057	136510215	3	136510215	3	136510215	*	R	1.97458	4.06849
chr3:23296552:T:C	0.1386	T	C	0.969	-0.043	0.029	36659	63137	0	0.7726	3	23296552	3	23296552	*	rs147285884	Y	3	23338043	chr3:23338043	rs147285884	t	c	0.9645	-0.1087	0.0175	5.079e-10	23338043	23296552	3	23296552	3	23296552	*	Y	-1.48276	-6.21143
chr8:10113609:G:A	0.0988	A	G	0.2509	-0.0193	0.0117	36390	62462	0	0.8416	8	10113609	8	10113609	*	rs17151108	R	8	9971119	chr8:9971119	rs17151108	a	g	0.2574	0.0286	0.0073	9.532e-05	9971119	10113609	8	10113609	8	10113609	*	R	-1.64957	3.91781
chr17:4094223:C:T	0.8458	T	C	0.1639	0.0026	0.0136	36659	63137	0	0.8741	17	4094223	17	4094223	*	rs8067427	Y	17	3997517	chr17:3997517	rs8067427	t	c	0.1673	0.0533	0.0086	5.364e-10	3997517	4094223	17	4094223	17	4094223	*	Y	0.191176	6.19767
chr11:49786505:C:A	0.6618	A	C	0.0376	0.012	0.0275	36390	62462	0	0.8081	11	49786505	11	49786505	*	rs187628015	M	11	49808057	chr11:49808057	rs187628015	a	c	0.0446	0.0819	0.0179	4.777e-06	49808057	49786505	11	49786505	11	49786505	*	M	0.436364	4.57542
chr19:44980587:G:A	1.273e-30	A	G	0.0484	0.2688	0.0234	36659	63137	55.8	0.01231	19	44980587	19	44980587	*	rs73558194	R	19	45483844	chr19:45483844	rs73558194	a	g	0.0445	-0.0237	0.0159	0.1364	45483844	44980587	19	44980587	19	44980587	*	R	11.4872	-1.49057
chr10:12230315:C:T	0.8899	T	C	0.0598	0.0031	0.0223	36659	63137	0	0.9085	10	12230315	10	12230315	*	rs61848332	Y	10	12272314	chr10:12272314	rs61848332	t	c	0.0617	0.0752	0.0138	5.295e-08	12272314	12230315	10	12230315	10	12230315	*	Y	0.139013	5.44928
chr5:45879307:T:G	0.3051	T	G	0.7405	-0.0118	0.0115	36659	63137	0	0.7179	5	45879307	5	45879307	*	rs10078485	K	5	45879409	chr5:45879409	rs10078485	t	g	0.7335	-0.0262	0.0072	0.0002872	45879409	45879307	5	45879307	5	45879307	*	K	-1.02609	-3.63889
chr11:2188428:C:T	0.09257	T	C	0.1864	-0.0219	0.013	36390	62462	0	0.6985	11	2188428	11	2188428	*	rs12419444	Y	11	2209658	chr11:2209658	rs12419444	t	c	0.1949	0.0318	0.0083	0.0001208	2209658	2188428	11	2188428	11	2188428	*	Y	-1.68462	3.83133
chr11:116045722:G:C	0.4424	C	G	0.4996	0.0079	0.0103	36294	57031	0	0.6652	11	116045722	11	116045722	*	rs406641	S	11	115916440	chr11:115916440	rs406641	c	g	0.4922	-0.0242	0.0064	0.0001512	115916440	116045722	11	116045722	11	116045722	*	S	0.76699	-3.78125
chr5:12959486:A:G	0.6368	A	G	0.6533	-0.0051	0.0107	36659	63137	5.3	0.3928	5	12959486	5	12959486	*	rs1438293	R	5	12959598	chr5:12959598	rs1438293	a	g	0.6349	0.0247	0.0067	0.0002278	12959598	12959486	5	12959486	5	12959486	*	R	-0.476636	3.68657
chr9:88208691:T:A	0.2499	A	T	0.7627	0.014	0.0121	36659	63137	45.8	0.04798	9	88208691	9	88208691	*	rs2251622	W	9	90823606	chr9:90823606	rs2251622	a	t	0.7598	0.0288	0.0074	0.000107	90823606	88208691	9	88208691	9	88208691	*	W	1.15702	3.89189
chr14:58348088:C:T	0.9868	T	C	0.6344	-0.0002	0.0106	36659	63137	0	0.8127	14	58348088	14	58348088	*	rs1190980	Y	14	58814806	chr14:58814806	rs1190980	t	c	0.6185	-0.0276	0.0066	2.862e-05	58814806	58348088	14	58348088	14	58348088	*	Y	-0.0188679	-4.18182
chr11:83546999:G:T	0.9484	T	G	0.6419	0.0007	0.0105	36659	63137	0	0.9512	11	83546999	11	83546999	*	rs6592124	K	11	83258042	chr11:83258042	rs6592124	t	g	0.6323	0.0255	0.0066	0.0001107	83258042	83546999	11	83546999	11	83546999	*	K	0.0666667	3.86364
chr5:121558864:G:A	0.5724	A	G	0.5811	0.0058	0.0103	36659	63137	52.5	0.0207	5	121558864	5	121558864	*	rs7725716	V	5	120894559	chr5:120894559	rs7725716	a	g	0.5623	-0.0228	0.0065	0.0004443	120894559	121558864	5	121558864	5	121558864	*	V	0.563107	-3.50769
chr6:130098907:G:A	0.6673	A	G	0.0994	0.0073	0.0169	36659	63137	0	0.4587	6	130098907	6	130098907	*	rs1932103	R	6	130420052	chr6:130420052	rs1932103	a	g	0.1004	0.0471	0.0107	1.032e-05	130420052	130098907	6	130098907	6	130098907	*	R	0.431953	4.40187
chr4:95068789:C:T	0.01713	T	C	0.3426	0.0253	0.0106	36659	63137	0	0.994	4	95068789	4	95068789	*	rs7669755	Y	4	95989940	chr4:95989940	rs7669755	t	c	0.3574	0.0252	0.0066	0.0001333	95989940	95068789	4	95068789	4	95068789	*	Y	2.38679	3.81818
chr17:42647542:T:C	0.1272	T	C	0.9368	-0.032	0.021	36659	63137	0	0.5395	17	42647542	17	42647542	*	rs72628307	Y	17	40799560	chr17:40799560	rs72628307	t	c	0.9352	-0.0839	0.013	1.032e-10	40799560	42647542	17	42647542	17	42647542	*	Y	-1.52381	-6.45385
chr2:226068057:G:A	0.6155	A	G	0.2279	0.006	0.012	36659	63137	14.1	0.3096	2	226068057	2	226068057	*	rs1969407	R	2	226932773	chr2:226932773	rs1969407	a	g	0.233	-0.0598	0.0075	2.147e-15	226932773	226068057	2	226068057	2	226068057	*	R	0.5	-7.97333
chr15:49721880:A:G	0.2714	A	G	0.8032	0.014	0.0127	36659	63137	0	0.9184	15	49721880	15	49721880	*	rs1484555	R	15	50014077	chr15:50014077	rs1484555	a	g	0.8078	-0.0286	0.0082	0.0004618	50014077	49721880	15	49721880	15	49721880	*	R	1.10236	-3.4878
chr1:219481380:G:A	0.8556	A	G	0.4825	0.0018	0.0101	36659	63137	0	0.6592	1	219481380	1	219481380	*	rs4623705	R	1	219654722	chr1:219654722	rs4623705	a	g	0.4674	0.0379	0.0064	2.955e-09	219654722	219481380	1	219481380	1	219481380	*	R	0.178218	5.92188
chr8:10860551:T:C	0.3202	T	C	0.3243	0.0109	0.011	36390	62462	0	0.594	8	10860551	8	10860551	*	rs17777835	Y	8	10718061	chr8:10718061	rs17777835	t	c	0.3347	-0.0341	0.0068	5.428e-07	10718061	10860551	8	10860551	8	10860551	*	Y	0.990909	-5.01471
chr4:82628222:C:T	0.2598	T	C	0.6499	0.0121	0.0107	36659	63137	10.7	0.3419	4	82628222	4	82628222	*	rs2135503	Y	4	83549375	chr4:83549375	rs2135503	t	c	0.6726	-0.0314	0.0068	3.954e-06	83549375	82628222	4	82628222	4	82628222	*	Y	1.13084	-4.61765
chr2:171526009:A:G	0.4022	A	G	0.2773	0.0094	0.0113	36659	63137	0	0.9147	2	171526009	2	171526009	*	rs13428567	R	2	172382519	chr2:172382519	rs13428567	a	g	0.2663	-0.0322	0.0072	8.308e-06	172382519	171526009	2	171526009	2	171526009	*	R	0.831858	-4.47222
chr15:73138680:T:C	0.7889	T	C	0.6016	-0.0027	0.0103	36659	63137	0	0.7247	15	73138680	15	73138680	*	rs112752532	Y	15	73431021	chr15:73431021	rs112752532	t	c	0.5987	-0.0233	0.0065	0.0003316	73431021	73138680	15	73138680	15	73138680	*	Y	-0.262136	-3.58462
chr17:63473368:C:A	2.503e-09	A	C	0.5998	0.0622	0.0104	36659	63137	0	0.7045	17	63473368	17	63473368	*	rs4968783	M	17	61550729	chr17:61550729	rs4968783	a	c	0.6091	-0.0201	0.0066	0.00231	61550729	63473368	17	63473368	17	63473368	*	M	5.98077	-3.04545
chr10:113023031:G:T	0.9042	T	G	0.2387	0.0014	0.0119	36659	63137	13.8	0.3126	10	113023031	10	113023031	*	rs55972445	K	10	114782790	chr10:114782790	rs55972445	t	g	0.2233	0.2862	0.0076	7.33e-307	114782790	113023031	10	113023031	10	113023031	*	K	0.117647	37.6579
chr5:102343026:T:C	0.5073	T	C	0.7409	0.0076	0.0114	36659	63137	4.3	0.4017	5	102343026	5	102343026	*	rs2400800	Y	5	101678730	chr5:101678730	rs2400800	t	c	0.7244	-0.0437	0.0071	8.365e-10	101678730	102343026	5	102343026	5	102343026	*	Y	0.666667	-6.15493
chr3:30060034:T:G	0.2373	T	G	0.7622	-0.014	0.0118	36659	63137	14.7	0.304	3	30060034	3	30060034	*	rs56009501	B	3	30101525	chr3:30101525	rs56009501	t	g	0.7654	-0.0265	0.0075	0.0004393	30101525	30060034	3	30060034	3	30060034	*	B	-1.18644	-3.53333
chr1:26031176:G:A	0.6201	A	G	0.1947	-0.0063	0.0127	36659	63137	0	0.5079	1	26031176	1	26031176	*	rs11247848	R	1	26357667	chr1:26357667	rs11247848	a	g	0.1939	-0.0307	0.0082	0.0001705	26357667	26031176	1	26031176	1	26031176	*	R	-0.496063	-3.7439
chr6:126334097:C:A	0.5212	A	C	0.4797	0.0065	0.0101	36659	63137	18	0.2725	6	126334097	6	126334097	*	rs1378579	M	6	126655243	chr6:126655243	rs1378579	a	c	0.4759	0.0403	0.0064	2.793e-10	126655243	126334097	6	126334097	6	126334097	*	M	0.643564	6.29688
chr4:95156232:A:G	0.03077	A	G	0.3944	0.0224	0.0104	36659	63137	0	0.9821	4	95156232	4	95156232	*	rs2289044	R	4	96077383	chr4:96077383	rs2289044	a	g	0.4105	0.0301	0.0065	3.538e-06	96077383	95156232	4	95156232	4	95156232	*	R	2.15385	4.63077
chr14:77469177:G:A	0.149	A	G	0.5101	0.0146	0.0101	36659	63137	34.9	0.1197	14	77469177	14	77469177	*	rs7250	R	14	77935520	chr14:77935520	rs7250	a	g	0.5298	0.024	0.0064	0.0001715	77935520	77469177	14	77469177	14	77469177	*	R	1.44554	3.75
chr4:52396913:T:C	0.5362	T	C	0.6715	-0.0067	0.0108	36659	63137	13.6	0.3143	4	52396913	4	52396913	*	rs13109940	Y	4	53263079	chr4:53263079	rs13109940	t	c	0.6782	0.0259	0.0068	0.0001414	53263079	52396913	4	52396913	4	52396913	*	Y	-0.62037	3.80882
chr13:109319014:C:T	0.5122	T	C	0.1416	0.0095	0.0145	36659	63137	0	0.4925	13	109319014	13	109319014	*	rs9555586	Y	13	109971362	chr13:109971362	rs9555586	t	c	0.1539	-0.0311	0.0089	0.000475	109971362	109319014	13	109319014	13	109319014	*	Y	0.655172	-3.49438
chr4:102951697:C:A	0.9665	A	C	0.4748	-0.0004	0.0102	36659	63137	40.6	0.07779	4	102951697	4	102951697	*	rs6839635	M	4	103872854	chr4:103872854	rs6839635	a	c	0.4805	-0.0342	0.0066	2.163e-07	103872854	102951697	4	102951697	4	102951697	*	M	-0.0392157	-5.18182
chr12:123130266:G:C	0.1238	C	G	0.7791	0.019	0.0123	36659	63137	0	0.8561	12	123130266	12	123130266	*	rs2510885	S	12	123614813	chr12:123614813	rs2510885	c	g	0.7814	0.0436	0.0077	1.831e-08	123614813	123130266	12	123130266	12	123130266	*	S	1.54472	5.66234
chr12:120752303:G:C	0.5257	C	G	0.0223	-0.0222	0.0349	36659	63137	0	0.7949	12	120752303	12	120752303	*	rs112817552	S	12	121190106	chr12:121190106	rs112817552	c	g	0.023	0.1094	0.0216	3.933e-07	121190106	120752303	12	120752303	12	120752303	*	S	-0.636103	5.06481
chr13:113605255:T:C	0.4847	T	C	0.6327	-0.0073	0.0105	36659	63137	13.5	0.316	13	113605255	13	113605255	*	rs11164141	Y	13	114259570	chr13:114259570	rs11164141	t	c	0.6387	-0.0244	0.0066	0.0002164	114259570	113605255	13	113605255	13	113605255	*	Y	-0.695238	-3.69697
chr8:131024965:A:T	0.465	A	T	0.9966	-0.0721	0.0987	33921	48041	13	0.3313	8	131024965	8	131024965	*	rs16904399	W	8	132037211	chr8:132037211	rs16904399	a	t	0.9979	-0.2921	0.0802	0.0002705	132037211	131024965	8	131024965	8	131024965	*	W	-0.730496	-3.64214
chr7:20923157:T:C	0.9462	T	C	0.4891	-0.0007	0.0101	36659	63137	0	0.5147	7	20923157	7	20923157	*	rs4291155	Y	7	20962776	chr7:20962776	rs4291155	t	c	0.4971	-0.0228	0.0064	0.0003572	20962776	20923157	7	20923157	7	20923157	*	Y	-0.0693069	-3.5625
chr11:66201197:T:C	0.5328	T	C	0.8009	-0.0079	0.0126	36659	63137	0	0.5919	11	66201197	11	66201197	*	rs12800670	Y	11	65968668	chr11:65968668	rs12800670	t	c	0.8083	-0.0323	0.0081	6.165e-05	65968668	66201197	11	66201197	11	66201197	*	Y	-0.626984	-3.98765
chr10:91949279:G:C	0.01058	C	G	0.3479	0.027	0.0106	36659	63137	42.2	0.06775	10	91949279	10	91949279	*	rs12766605	S	10	93709036	chr10:93709036	rs12766605	c	g	0.3697	-0.0425	0.0066	1.171e-10	93709036	91949279	10	91949279	10	91949279	*	S	2.54717	-6.43939
chr1:39369868:T:C	0.004991	T	C	0.7049	-0.031	0.011	36659	63137	0	0.6304	1	39369868	1	39369868	*	rs582883	Y	1	39835540	chr1:39835540	rs582883	t	c	0.7058	-0.0639	0.0069	2.309e-20	39835540	39369868	1	39369868	1	39369868	*	Y	-2.81818	-9.26087
chr11:47701246:G:A	0.001559	A	G	0.4709	0.0318	0.0101	36659	63137	0	0.9061	11	47701246	11	47701246	*	rs7935521	R	11	47722798	chr11:47722798	rs7935521	a	g	0.4442	-0.0312	0.0065	1.538e-06	47722798	47701246	11	47701246	11	47701246	*	R	3.14851	-4.8
chr18:38683933:A:T	0.8774	A	T	0.1019	0.0028	0.0178	36659	63137	30.4	0.1571	18	38683933	18	38683933	*	rs12604915	W	18	36263897	chr18:36263897	rs12604915	a	t	0.0768	0.0613	0.0125	8.659e-07	36263897	38683933	18	38683933	18	38683933	*	W	0.157303	4.904
chr19:12890733:A:G	0.8203	A	G	0.6376	0.0024	0.0105	36659	63137	0	0.5301	19	12890733	19	12890733	*	rs11085824	R	19	13001547	chr19:13001547	rs11085824	a	g	0.6298	0.0411	0.0067	8.599e-10	13001547	12890733	19	12890733	19	12890733	*	R	0.228571	6.13433
chr11:48711247:G:A	0.9174	A	G	0.0381	0.0028	0.0267	36659	63137	0	0.6639	11	48711247	11	48711247	*	rs186866448	R	11	48732799	chr11:48732799	rs186866448	a	g	0.0443	0.0711	0.0166	1.947e-05	48732799	48711247	11	48711247	11	48711247	*	R	0.104869	4.28313
chr11:93464769:A:G	0.6671	A	G	0.2779	0.0049	0.0113	36659	63137	12	0.3303	11	93464769	11	93464769	*	rs6483244	R	11	93197935	chr11:93197935	rs6483244	a	g	0.2776	-0.0323	0.0071	5.715e-06	93197935	93464769	11	93464769	11	93464769	*	R	0.433628	-4.5493
chr18:13274119:T:C	0.1005	T	C	0.4271	-0.017	0.0103	36659	63137	48.3	0.03612	18	13274119	18	13274119	*	rs11080640	Y	18	13274118	chr18:13274118	rs11080640	t	c	0.4138	0.0269	0.0065	3.415e-05	13274118	13274119	18	13274119	18	13274119	*	Y	-1.65049	4.13846
chr11:17105123:C:T	0.04046	T	C	0.4484	-0.0209	0.0102	36659	63137	0	0.5245	11	17105123	11	17105123	*	rs2052188	Y	11	17126670	chr11:17126670	rs2052188	t	c	0.4711	-0.0312	0.0064	1.034e-06	17126670	17105123	11	17105123	11	17105123	*	Y	-2.04902	-4.875
chr4:7399741:A:G	0.6856	A	G	0.4173	0.0042	0.0103	36659	63137	0	0.6529	4	7399741	4	7399741	*	rs6830500	R	4	7401468	chr4:7401468	rs6830500	a	g	0.4138	0.0245	0.0066	0.0002038	7401468	7399741	4	7399741	4	7399741	*	R	0.407767	3.71212
chr2:48116077:A:G	0.1778	A	G	0.271	-0.0154	0.0114	36659	63137	7.4	0.3738	2	48116077	2	48116077	*	rs2348717	R	2	48343216	chr2:48343216	rs2348717	a	g	0.2747	-0.0254	0.0072	0.0004384	48343216	48116077	2	48116077	2	48116077	*	R	-1.35088	-3.52778
chr6:32249676:A:G	0.08493	A	G	0.5548	0.0178	0.0103	36659	63137	41.4	0.07272	6	32249676	6	32249676	*	rs3130313	R	6	32217453	chr6:32217453	rs3130313	a	g	0.5888	-0.0251	0.0066	0.0001417	32217453	32249676	6	32249676	6	32249676	*	R	1.72816	-3.80303
chr19:44838750:G:C	7.756e-70	C	G	0.328	0.1916	0.0108	36659	63137	78.4	1.239e-06	19	44838750	19	44838750	*	rs74579864	V	19	45342007	chr19:45342007	rs74579864	c	g	0.3209	-0.024	0.0069	0.0005146	45342007	44838750	19	44838750	19	44838750	*	V	17.7407	-3.47826
chr10:125281229:C:A	0.05411	A	C	0.7904	0.0244	0.0126	36659	63137	0	0.5792	10	125281229	10	125281229	*	rs6597688	M	10	126969798	chr10:126969798	rs6597688	a	c	0.802	-0.029	0.008	0.000268	126969798	125281229	10	125281229	10	125281229	*	M	1.93651	-3.625
chr2:158516577:T:C	0.3219	T	C	0.8617	0.0145	0.0147	36659	63137	0	0.4817	2	158516577	2	158516577	*	rs16842981	Y	2	159373089	chr2:159373089	rs16842981	t	c	0.8758	-0.0411	0.0096	1.983e-05	159373089	158516577	2	158516577	2	158516577	*	Y	0.986395	-4.28125
chr3:170839793:G:T	0.08018	T	G	0.2316	0.0209	0.0119	36659	63137	57.6	0.008825	3	170839793	3	170839793	*	rs13100528	K	3	170557582	chr3:170557582	rs13100528	t	g	0.2351	-0.0392	0.0075	1.994e-07	170557582	170839793	3	170839793	3	170839793	*	K	1.7563	-5.22667
chr17:81585078:A:G	0.6406	A	G	0.233	-0.0058	0.0124	36659	63137	3.2	0.4117	17	81585078	17	81585078	*	rs57856422	R	17	79552104	chr17:79552104	rs57856422	a	g	0.2391	-0.0269	0.0075	0.0003593	79552104	81585078	17	81585078	17	81585078	*	R	-0.467742	-3.58667
chr12:60795756:C:T	0.8809	T	C	0.1668	0.002	0.0135	36659	63137	0	0.6401	12	60795756	12	60795756	*	rs11173615	Y	12	61189537	chr12:61189537	rs11173615	t	c	0.1602	0.0331	0.0087	0.0001396	61189537	60795756	12	60795756	12	60795756	*	Y	0.148148	3.8046
chr20:58893918:C:T	0.939	T	C	0.0387	0.0021	0.027	36659	63137	0	0.9833	20	58893918	20	58893918	*	rs113959523	Y	20	57468973	chr20:57468973	rs113959523	t	c	0.0372	-0.0677	0.0175	0.000108	57468973	58893918	20	58893918	20	58893918	*	Y	0.0777778	-3.86857
chr18:63179505:G:A	0.7184	A	G	0.2267	0.0045	0.0125	36659	63137	0	0.6581	18	63179505	18	63179505	*	rs17070809	R	18	60846738	chr18:60846738	rs17070809	a	g	0.2352	-0.0302	0.0075	6.174e-05	60846738	63179505	18	63179505	18	63179505	*	R	0.36	-4.02667
chr3:136560548:T:C	0.06174	T	C	0.7625	-0.022	0.0118	36659	63137	1.8	0.4243	3	136560548	3	136560548	*	rs9857966	Y	3	136279390	chr3:136279390	rs9857966	t	c	0.7519	-0.0298	0.0073	4.784e-05	136279390	136560548	3	136560548	3	136560548	*	Y	-1.86441	-4.08219
chr8:144823454:T:C	0.8262	T	C	0.6163	0.0023	0.0105	36659	63137	31.4	0.1481	8	144823454	8	144823454	*	rs2258178	Y	8	146048839	chr8:146048839	rs2258178	t	c	0.6244	0.0251	0.0066	0.0001417	146048839	144823454	8	144823454	8	144823454	*	Y	0.219048	3.80303
chr2:43604910:C:T	0.009594	T	C	0.1265	-0.0393	0.0152	36659	63137	0	0.9522	2	43604910	2	43604910	*	rs7559723	Y	2	43832049	chr2:43832049	rs7559723	t	c	0.1264	-0.0789	0.0096	2.592e-16	43832049	43604910	2	43604910	2	43604910	*	Y	-2.58553	-8.21875
chr9:114492261:G:A	0.793	A	G	0.5203	-0.0027	0.0102	36659	63137	0.1	0.4394	9	114492261	9	114492261	*	rs10817626	R	9	117254541	chr9:117254541	rs10817626	a	g	0.5193	-0.0226	0.0064	0.0004024	117254541	114492261	9	114492261	9	114492261	*	R	-0.264706	-3.53125
chr12:120872224:A:G	0.4142	A	G	0.5079	-0.0082	0.0101	36659	63137	0	0.5143	12	120872224	12	120872224	*	rs647881	R	12	121310027	chr12:121310027	rs647881	a	g	0.5052	0.0336	0.0064	1.434e-07	121310027	120872224	12	120872224	12	120872224	*	R	-0.811881	5.25
chr2:226023448:A:G	0.7113	A	G	0.1133	-0.0063	0.017	36659	63137	0	0.6269	2	226023448	2	226023448	*	rs1554530	R	2	226888164	chr2:226888164	rs1554530	a	g	0.1058	0.0403	0.0104	0.0001011	226888164	226023448	2	226023448	2	226023448	*	R	-0.370588	3.875
chr12:58205991:C:T	0.3526	T	C	0.018	-0.0381	0.041	36227	62057	14.9	0.31	12	58205991	12	58205991	*	rs141598285	Y	12	58599774	chr12:58599774	rs141598285	t	c	0.0194	-0.0864	0.0245	0.0004211	58599774	58205991	12	58205991	12	58205991	*	Y	-0.929268	-3.52653
chr2:43370986:G:T	0.8416	T	G	0.0147	0.0093	0.0466	36227	62057	10.2	0.35	2	43370986	2	43370986	*	rs62137423	K	2	43598125	chr2:43598125	rs62137423	t	g	0.0186	0.123	0.0274	7.332e-06	43598125	43370986	2	43370986	2	43370986	*	K	0.199571	4.48905
chr6:126581865:T:C	0.7473	T	C	0.4955	0.0032	0.0101	36659	63137	0	0.4569	6	126581865	6	126581865	*	rs9388501	Y	6	126903011	chr6:126903011	rs9388501	t	c	0.5087	-0.0489	0.0064	1.913e-14	126903011	126581865	6	126581865	6	126581865	*	Y	0.316832	-7.64062
chr5:103054184:T:C	0.4411	T	C	0.6962	-0.0084	0.0109	36659	63137	30	0.1607	5	103054184	5	103054184	*	rs56361326	Y	5	102389888	chr5:102389888	rs56361326	t	c	0.6874	-0.042	0.0069	1.218e-09	102389888	103054184	5	103054184	5	103054184	*	Y	-0.770642	-6.08696
chr1:229500641:A:G	0.6659	A	G	0.7861	-0.0053	0.0124	36659	63137	62.7	0.00277	1	229500641	1	229500641	*	rs6673421	R	1	229636388	chr1:229636388	rs6673421	a	g	0.7968	-0.0318	0.008	6.434e-05	229636388	229500641	1	229500641	1	229500641	*	R	-0.427419	-3.975
chr19:12951849:C:T	0.3958	T	C	0.6086	0.0088	0.0104	36390	62462	0	0.5108	19	12951849	19	12951849	*	rs2974755	Y	19	13062663	chr19:13062663	rs2974755	t	c	0.6071	0.0404	0.0066	9.086e-10	13062663	12951849	19	12951849	19	12951849	*	Y	0.846154	6.12121
chr6:109619295:A:G	0.7949	A	G	0.6544	-0.0028	0.0106	36659	63137	29.4	0.1656	6	109619295	6	109619295	*	rs10499053	R	6	109940498	chr6:109940498	rs10499053	a	g	0.6694	0.0237	0.0068	0.0004969	109940498	109619295	6	109619295	6	109619295	*	R	-0.264151	3.48529
chr5:106404036:A:G	0.5589	A	G	0.8515	0.0083	0.0142	36659	63137	0	0.7227	5	106404036	5	106404036	*	rs72788939	R	5	105739737	chr5:105739737	rs72788939	a	g	0.8412	-0.0352	0.0087	5.111e-05	105739737	106404036	5	106404036	5	106404036	*	R	0.584507	-4.04598
chr4:38706941:T:G	0.6023	T	G	0.7822	-0.0065	0.0124	36659	63137	0	0.6803	4	38706941	4	38706941	*	rs11725940	K	4	38708562	chr4:38708562	rs11725940	t	g	0.7943	-0.0287	0.0082	0.000441	38708562	38706941	4	38706941	4	38706941	*	K	-0.524194	-3.5
chr19:44838647:G:A	8.379e-72	A	G	0.328	0.194	0.0108	36659	63137	77.4	2.989e-06	19	44838647	19	44838647	*	rs12459575	R	19	45341904	chr19:45341904	rs12459575	a	g	0.3186	-0.0238	0.0069	0.000573	45341904	44838647	19	44838647	19	44838647	*	R	17.963	-3.44928
chr6:140239889:C:A	0.05812	A	C	0.1985	-0.0238	0.0126	36659	63137	0	0.7645	6	140239889	6	140239889	*	rs9389771	M	6	140561026	chr6:140561026	rs9389771	a	c	0.2079	-0.0353	0.0079	6.948e-06	140561026	140239889	6	140239889	6	140239889	*	M	-1.88889	-4.46835
chr17:18105788:G:A	0.6044	A	G	0.5756	0.0053	0.0102	36659	63137	0	0.4705	17	18105788	17	18105788	*	rs854762	R	17	18009102	chr17:18009102	rs854762	a	g	0.5957	-0.0251	0.0065	0.0001104	18009102	18105788	17	18105788	17	18105788	*	R	0.519608	-3.86154
chr2:43229291:C:A	0.0006098	A	C	0.1163	-0.0548	0.016	36659	63137	0	0.6113	2	43229291	2	43229291	*	rs72788875	M	2	43456430	chr2:43456430	rs72788875	a	c	0.1235	-0.0993	0.0099	1.806e-23	43456430	43229291	2	43229291	2	43229291	*	M	-3.425	-10.0303
chr5:102282814:T:C	0.6745	T	C	0.7001	-0.0046	0.0111	36659	63137	0	0.4564	5	102282814	5	102282814	*	rs62372163	Y	5	101618518	chr5:101618518	rs62372163	t	c	0.6934	0.0305	0.007	1.375e-05	101618518	102282814	5	102282814	5	102282814	*	Y	-0.414414	4.35714
chr22:29495194:G:A	0.9158	A	G	0.0471	-0.0026	0.0242	36659	63137	0	0.6241	22	29495194	22	29495194	*	rs737845	R	22	29891183	chr22:29891183	rs737845	a	g	0.0495	-0.0562	0.0157	0.0003457	29891183	29495194	22	29495194	22	29495194	*	R	-0.107438	-3.57962
chr5:75705607:A:G	0.0426	A	G	0.7232	-0.0228	0.0112	36659	63137	6.9	0.378	5	75705607	5	75705607	*	rs4704234	R	5	75001432	chr5:75001432	rs4704234	a	g	0.7142	0.0461	0.0071	9.485e-11	75001432	75705607	5	75705607	5	75705607	*	R	-2.03571	6.49296
chr8:9026364:A:G	0.8993	A	G	0.8437	-0.0018	0.0139	36390	62462	0	0.48	8	9026364	8	9026364	*	rs67434672	R	8	8883874	chr8:8883874	rs67434672	a	g	0.8447	0.0321	0.0089	0.0003099	8883874	9026364	8	9026364	8	9026364	*	R	-0.129496	3.60674
chr6:140295689:T:G	0.08544	T	G	0.7967	0.0214	0.0125	36659	63137	0	0.5106	6	140295689	6	140295689	*	rs12662848	K	6	140616826	chr6:140616826	rs12662848	t	g	0.7885	0.0363	0.0079	3.789e-06	140616826	140295689	6	140295689	6	140295689	*	K	1.712	4.59494
chr2:164773950:T:C	0.5453	T	C	0.3738	0.0063	0.0104	36659	63137	0	0.5003	2	164773950	2	164773950	*	rs355865	Y	2	165630460	chr2:165630460	rs355865	t	c	0.3786	0.0438	0.0066	3.134e-11	165630460	164773950	2	164773950	2	164773950	*	Y	0.605769	6.63636
chr6:78751886:A:G	0.3485	A	G	0.555	0.0095	0.0101	36659	63137	47.4	0.04015	6	78751886	6	78751886	*	rs9350774	R	6	79461603	chr6:79461603	rs9350774	a	g	0.5503	-0.0238	0.0064	0.0001942	79461603	78751886	6	78751886	6	78751886	*	R	0.940594	-3.71875
chr3:114647019:C:T	0.1075	T	C	0.0878	0.029	0.018	36659	63137	0	0.5043	3	114647019	3	114647019	*	rs143267940	Y	3	114365866	chr3:114365866	rs143267940	t	c	0.0838	-0.0447	0.0117	0.0001379	114365866	114647019	3	114647019	3	114647019	*	Y	1.61111	-3.82051
chr8:41659062:A:G	0.8563	A	G	0.4447	0.0019	0.0102	36659	63137	2	0.4227	8	41659062	8	41659062	*	rs4317621	R	8	41516581	chr8:41516581	rs4317621	a	g	0.423	-0.0635	0.0065	1.346e-22	41516581	41659062	8	41659062	8	41659062	*	R	0.186275	-9.76923
chr5:24088766:T:C	0.5326	T	C	0.2787	0.0071	0.0114	36659	63137	0	0.9338	5	24088766	5	24088766	*	rs2081900	Y	5	24088875	chr5:24088875	rs2081900	t	c	0.2945	0.026	0.007	0.0002103	24088875	24088766	5	24088766	5	24088766	*	Y	0.622807	3.71429
chr18:60490534:G:A	0.3295	A	G	0.0234	0.0336	0.0344	36659	63137	52	0.0222	18	60490534	18	60490534	*	rs113728099	R	18	58157767	chr18:58157767	rs113728099	a	g	0.0262	-0.0747	0.0204	0.0002535	58157767	60490534	18	60490534	18	60490534	*	R	0.976744	-3.66176
chr11:49306423:A:G	0.0005904	A	G	0.9085	-0.0595	0.0173	36659	63137	24.4	0.2113	11	49306423	11	49306423	*	rs11040323	R	11	49327975	chr11:49327975	rs11040323	a	g	0.9065	-0.0496	0.011	6.432e-06	49327975	49306423	11	49306423	11	49306423	*	R	-3.43931	-4.50909
chr15:41804224:C:G	0.5707	C	G	0.6515	-0.006	0.0105	36659	63137	23.4	0.2207	15	41804224	15	41804224	*	rs17678767	S	15	42096422	chr15:42096422	rs17678767	c	g	0.6487	-0.0372	0.0067	2.833e-08	42096422	41804224	15	41804224	15	41804224	*	S	-0.571429	-5.55224
chr15:47114799:G:A	0.9512	A	G	0.3816	-0.0006	0.0104	36659	63137	0	0.4496	15	47114799	15	47114799	*	rs2175572	R	15	47406997	chr15:47406997	rs2175572	a	g	0.3841	0.0266	0.0065	4.174e-05	47406997	47114799	15	47114799	15	47114799	*	R	-0.0576923	4.09231
chr14:100839783:G:T	0.8635	T	G	0.2108	-0.0022	0.0126	36390	62462	22.7	0.2339	14	100839783	14	100839783	*	rs941577	K	14	101306120	chr14:101306120	rs941577	t	g	0.2187	-0.0392	0.0077	4.206e-07	101306120	100839783	14	100839783	14	100839783	*	K	-0.174603	-5.09091
chr9:31231751:T:C	0.9576	T	C	0.2532	0.0006	0.0118	36659	63137	0	0.9553	9	31231751	9	31231751	*	rs1930925	Y	9	31231749	chr9:31231749	rs1930925	t	c	0.2524	0.0297	0.0073	5.072e-05	31231749	31231751	9	31231751	9	31231751	*	Y	0.0508475	4.06849
chr5:44908097:C:T	0.6678	T	C	0.6305	-0.0045	0.0105	36659	63137	0	0.7785	5	44908097	5	44908097	*	rs10060645	Y	5	44908199	chr5:44908199	rs10060645	t	c	0.624	-0.0367	0.0066	2.64e-08	44908199	44908097	5	44908097	5	44908097	*	Y	-0.428571	-5.56061
chr9:84024194:T:G	0.2605	T	G	0.2702	0.0129	0.0115	36659	63137	0	0.4576	9	84024194	9	84024194	*	rs10868082	K	9	86639109	chr9:86639109	rs10868082	t	g	0.2573	-0.0271	0.0073	0.0002177	86639109	84024194	9	84024194	9	84024194	*	K	1.12174	-3.71233
chr12:133241529:C:T	0.9015	T	C	0.5692	0.0014	0.0113	36659	63137	0	0.7478	12	133241529	12	133241529	*	rs142220082	Y	12	133818115	chr12:133818115	rs142220082	t	c	0.5959	0.0328	0.007	2.93e-06	133818115	133241529	12	133241529	12	133241529	*	Y	0.123894	4.68571
chr3:47167208:C:G	0.788	C	G	0.597	0.0028	0.0103	36659	63137	0	0.7698	3	47167208	3	47167208	*	rs1811652	S	3	47208698	chr3:47208698	rs1811652	c	g	0.6035	0.0301	0.0065	3.538e-06	47208698	47167208	3	47167208	3	47167208	*	S	0.271845	4.63077
chr11:69165510:A:C	0.5869	A	C	0.3006	-0.006	0.0111	36659	63137	0	0.7344	11	69165510	11	69165510	*	rs3019765	M	11	68932978	chr11:68932978	rs3019765	a	c	0.3139	0.0305	0.0069	1.016e-05	68932978	69165510	11	69165510	11	69165510	*	M	-0.540541	4.42029
chr2:226120356:G:A	0.5402	A	G	0.2282	0.0073	0.012	36659	63137	16.2	0.2899	2	226120356	2	226120356	*	rs1403358	R	2	226985072	chr2:226985072	rs1403358	a	g	0.2332	-0.0591	0.0075	4.517e-15	226985072	226120356	2	226120356	2	226120356	*	R	0.608333	-7.88
chr3:58346341:A:G	0.442	A	G	0.3792	-0.0082	0.0106	36659	63137	0	0.6126	3	58346341	3	58346341	*	rs4681679	R	3	58332068	chr3:58332068	rs4681679	a	g	0.3551	-0.024	0.0067	0.0003415	58332068	58346341	3	58346341	3	58346341	*	R	-0.773585	-3.58209
chr15:41808527:C:G	0.466	C	G	0.4743	-0.0073	0.0101	36659	63137	0	0.5335	15	41808527	15	41808527	*	rs28671571	S	15	42100725	chr15:42100725	rs28671571	c	g	0.4731	-0.0324	0.0064	3.917e-07	42100725	41808527	15	41808527	15	41808527	*	S	-0.722772	-5.0625
chr10:86336993:C:T	0.4573	T	C	0.162	0.0104	0.014	36659	63137	0.8	0.4335	10	86336993	10	86336993	*	rs11201984	Y	10	88096750	chr10:88096750	rs11201984	t	c	0.1353	-0.034	0.0094	0.0003084	88096750	86336993	10	86336993	10	86336993	*	Y	0.742857	-3.61702
chr3:133572116:C:T	0.1636	T	C	0.0877	-0.0252	0.0181	36659	63137	13.5	0.3154	3	133572116	3	133572116	*	rs13072780	Y	3	133290960	chr3:133290960	rs13072780	t	c	0.0847	-0.0433	0.012	0.000323	133290960	133572116	3	133572116	3	133572116	*	Y	-1.39227	-3.60833
chr18:57589831:C:A	0.8674	A	C	0.1297	-0.0025	0.015	36659	63137	17.7	0.275	18	57589831	18	57589831	*	rs17685804	H	18	55257063	chr18:55257063	rs17685804	a	c	0.1373	-0.0328	0.0091	0.0003172	55257063	57589831	18	57589831	18	57589831	*	H	-0.166667	-3.6044
chr1:15610607:G:A	0.5269	A	G	0.2163	-0.0077	0.0122	36659	63137	0	0.7741	1	15610607	1	15610607	*	rs911239	R	1	15937102	chr1:15937102	rs911239	a	g	0.2241	0.0271	0.0076	0.0003917	15937102	15610607	1	15610607	1	15610607	*	R	-0.631148	3.56579
chr14:56987721:C:T	0.2469	T	C	0.4618	-0.0116	0.01	36659	63137	0	0.704	14	56987721	14	56987721	*	rs17719756	Y	14	57454439	chr14:57454439	rs17719756	t	c	0.4712	0.0225	0.0064	0.0004269	57454439	56987721	14	56987721	14	56987721	*	Y	-1.16	3.51562
chr10:68576276:C:G	0.7211	C	G	0.4427	-0.0036	0.0102	36659	63137	0	0.7461	10	68576276	10	68576276	*	rs7096497	S	10	70336033	chr10:70336033	rs7096497	c	g	0.4472	0.0263	0.0064	3.824e-05	70336033	68576276	10	68576276	10	68576276	*	S	-0.352941	4.10938
chr12:121430026:G:A	0.05098	A	G	0.0935	-0.0343	0.0176	36659	63137	36.2	0.1097	12	121430026	12	121430026	*	rs1138515	R	12	121867829	chr12:121867829	rs1138515	a	g	0.1027	0.0402	0.0105	0.0001233	121867829	121430026	12	121430026	12	121430026	*	R	-1.94886	3.82857
chr4:52103566:A:G	0.3469	A	G	0.378	-0.0098	0.0104	36659	63137	0	0.6578	4	52103566	4	52103566	*	rs11722603	R	4	52969732	chr4:52969732	rs11722603	a	g	0.3771	0.0233	0.0066	0.0004119	52969732	52103566	4	52103566	4	52103566	*	R	-0.942308	3.5303
chr4:20162721:T:C	0.3541	T	C	0.8767	-0.0142	0.0153	36659	63137	33.5	0.1303	4	20162721	4	20162721	*	rs7694335	Y	4	20164344	chr4:20164344	rs7694335	t	c	0.8737	-0.0389	0.0096	5.383e-05	20164344	20162721	4	20162721	4	20162721	*	Y	-0.928105	-4.05208
chr6:119995887:T:A	0.7872	A	T	0.25	0.0032	0.0117	36659	63137	39.5	0.08537	6	119995887	6	119995887	*	rs9320731	W	6	120317033	chr6:120317033	rs9320731	a	t	0.2606	0.0254	0.0072	0.0004384	120317033	119995887	6	119995887	6	119995887	*	W	0.273504	3.52778
chr6:20613688:G:A	0.7995	A	G	0.7913	-0.0032	0.0125	36659	63137	29.2	0.1676	6	20613688	6	20613688	*	rs978987	R	6	20613919	chr6:20613919	rs978987	a	g	0.7792	0.0287	0.0077	0.0002121	20613919	20613688	6	20613688	6	20613688	*	R	-0.256	3.72727
chr2:160289101:A:G	0.2386	A	G	0.2793	0.0133	0.0113	36659	63137	12.5	0.3255	2	160289101	2	160289101	*	rs6432613	R	2	161145612	chr2:161145612	rs6432613	a	g	0.263	-0.0442	0.0073	1.633e-09	161145612	160289101	2	160289101	2	160289101	*	R	1.17699	-6.05479
chr2:67714078:C:T	0.1979	T	C	0.4425	-0.0132	0.0102	36659	63137	22.6	0.2284	2	67714078	2	67714078	*	rs10191089	Y	2	67941210	chr2:67941210	rs10191089	t	c	0.4542	-0.0232	0.0064	0.0002807	67941210	67714078	2	67714078	2	67714078	*	Y	-1.29412	-3.625
chr13:80068861:G:C	0.1903	C	G	0.4837	-0.0133	0.0101	36659	63137	22.2	0.2324	13	80068861	13	80068861	*	rs7323648	S	13	80642996	chr13:80642996	rs7323648	c	g	0.4906	-0.0355	0.0064	2.724e-08	80642996	80068861	13	80068861	13	80068861	*	S	-1.31683	-5.54687
chr12:71133927:A:C	0.3328	A	C	0.6138	-0.01	0.0103	36659	63137	35	0.1185	12	71133927	12	71133927	*	rs1615252	M	12	71527707	chr12:71527707	rs1615252	a	c	0.6017	0.0466	0.0065	7.045e-13	71527707	71133927	12	71133927	12	71133927	*	M	-0.970874	7.16923
chr11:2601361:G:C	0.5957	C	G	0.1153	0.0085	0.016	36659	63137	0	0.7576	11	2601361	11	2601361	*	rs7947990	S	11	2622591	chr11:2622591	rs7947990	c	g	0.1064	0.0429	0.0105	4.179e-05	2622591	2601361	11	2601361	11	2601361	*	S	0.53125	4.08571
chr7:131869243:T:G	0.7842	T	G	0.9247	0.0053	0.0192	36659	63137	0	0.6592	7	131869243	7	131869243	*	rs73151023	K	7	131554002	chr7:131554002	rs73151023	t	g	0.9185	-0.0436	0.0117	0.0002008	131554002	131869243	7	131869243	7	131869243	*	K	0.276042	-3.7265
chr15:75331323:G:A	0.3988	A	G	0.2522	0.01	0.0118	36659	63137	20.9	0.2441	15	75331323	15	75331323	*	rs56164452	R	15	75623664	chr15:75623664	rs56164452	a	g	0.2741	0.0276	0.0072	0.0001333	75623664	75331323	15	75331323	15	75331323	*	R	0.847458	3.83333
chr2:158555936:T:C	0.1766	T	C	0.2019	-0.0172	0.0127	36659	63137	5.9	0.3877	2	158555936	2	158555936	*	rs4664250	Y	2	159412448	chr2:159412448	rs4664250	t	c	0.1881	0.0342	0.0082	2.818e-05	159412448	158555936	2	158555936	2	158555936	*	Y	-1.35433	4.17073
chr3:133573541:C:T	0.1478	T	C	0.0866	-0.0262	0.0181	36659	63137	13.8	0.3124	3	133573541	3	133573541	*	rs71317413	Y	3	133292385	chr3:133292385	rs71317413	t	c	0.0839	-0.0409	0.0116	0.0004329	133292385	133573541	3	133573541	3	133573541	*	Y	-1.44751	-3.52586
chr7:157152093:C:G	0.9281	C	G	0.6511	-0.001	0.0106	36659	63137	3.6	0.4081	7	157152093	7	157152093	*	rs3808316	S	7	156944787	chr7:156944787	rs3808316	c	g	0.6622	0.0578	0.0067	6.374e-18	156944787	157152093	7	157152093	7	157152093	*	S	-0.0943396	8.62687
chr2:27300221:G:A	0.3583	A	G	0.0988	0.0157	0.0171	36659	63137	0	0.6695	2	27300221	2	27300221	*	rs62130712	R	2	27523089	chr2:27523089	rs62130712	a	g	0.0926	-0.049	0.0112	1.221e-05	27523089	27300221	2	27300221	2	27300221	*	R	0.918129	-4.375
chr3:18666849:C:G	0.8359	C	G	0.4175	-0.0021	0.0102	36659	63137	0	0.8765	3	18666849	3	18666849	*	rs13084638	S	3	18708341	chr3:18708341	rs13084638	c	g	0.3935	-0.0246	0.0065	0.0001509	18708341	18666849	3	18666849	3	18666849	*	S	-0.205882	-3.78462
chr5:102569700:C:A	0.9465	A	C	0.325	-0.0007	0.0107	36659	63137	0	0.8587	5	102569700	5	102569700	*	rs1604605	M	5	101905404	chr5:101905404	rs1604605	a	c	0.3307	-0.0352	0.0068	2.314e-07	101905404	102569700	5	102569700	5	102569700	*	M	-0.0654206	-5.17647
chr13:107024732:C:A	0.06719	A	C	0.3835	-0.0193	0.0105	36659	63137	16.9	0.2829	13	107024732	13	107024732	*	rs4291791	M	13	107677080	chr13:107677080	rs4291791	a	c	0.3672	0.023	0.0066	0.0004888	107677080	107024732	13	107024732	13	107024732	*	M	-1.8381	3.48485
chr6:160074213:G:T	0.0431	T	G	0.1908	-0.0259	0.0128	36659	63137	13.2	0.3186	6	160074213	6	160074213	*	rs73023690	K	6	160495245	chr6:160495245	rs73023690	t	g	0.181	-0.031	0.0083	0.0001784	160495245	160074213	6	160074213	6	160074213	*	K	-2.02344	-3.73494
chr10:113156453:C:T	0.788	T	C	0.013	0.0136	0.0505	36496	62732	38.8	0.09932	10	113156453	10	113156453	*	rs140422240	Y	10	114916212	chr10:114916212	rs140422240	t	c	0.0112	0.1233	0.0339	0.0002784	114916212	113156453	10	113156453	10	113156453	*	Y	0.269307	3.63717
chr4:66999377:A:G	0.9921	A	G	0.4468	0.0001	0.0102	36659	63137	0	0.6188	4	66999377	4	66999377	*	rs11736448	R	4	67865095	chr4:67865095	rs11736448	a	g	0.4328	0.0276	0.0064	1.551e-05	67865095	66999377	4	66999377	4	66999377	*	R	0.00980392	4.3125
chr5:75191550:A:C	0.1045	A	C	0.6322	-0.0169	0.0104	36659	63137	37.4	0.1006	5	75191550	5	75191550	*	rs4704189	M	5	74487375	chr5:74487375	rs4704189	a	c	0.6429	0.0265	0.0066	5.884e-05	74487375	75191550	5	75191550	5	75191550	*	M	-1.625	4.01515
chr8:117173494:A:G	0.1886	A	G	0.6939	0.0144	0.0109	36659	63137	22.7	0.2274	8	117173494	8	117173494	*	rs11558471	R	8	118185733	chr8:118185733	rs11558471	a	g	0.6786	0.1051	0.0069	3.08e-52	118185733	117173494	8	117173494	8	117173494	*	R	1.3211	15.2319
chr17:77400379:A:G	0.394	A	G	0.8285	0.0116	0.0136	36659	63137	0	0.6667	17	77400379	17	77400379	*	rs312860	R	17	75396461	chr17:75396461	rs312860	a	g	0.8225	0.0301	0.0086	0.0004551	75396461	77400379	17	77400379	17	77400379	*	R	0.852941	3.5
chr8:103354773:G:A	0.6106	A	G	0.279	-0.0057	0.0113	36659	63137	2.7	0.4166	8	103354773	8	103354773	*	rs7818129	R	8	104367001	chr8:104367001	rs7818129	a	g	0.2791	-0.0246	0.0069	0.000371	104367001	103354773	8	103354773	8	103354773	*	R	-0.504425	-3.56522
chr5:75186012:T:C	0.1023	T	C	0.6322	-0.017	0.0104	36659	63137	37.1	0.1026	5	75186012	5	75186012	*	rs10036527	Y	5	74481837	chr5:74481837	rs10036527	t	c	0.6429	0.0265	0.0066	5.884e-05	74481837	75186012	5	75186012	5	75186012	*	Y	-1.63462	4.01515
chr22:32013016:C:T	0.3449	T	C	0.0631	-0.0201	0.0212	36659	63137	5.5	0.391	22	32013016	22	32013016	*	rs139530397	Y	22	32409003	chr22:32409003	rs139530397	t	c	0.0827	-0.0616	0.0119	2.459e-07	32409003	32013016	22	32013016	22	32013016	*	Y	-0.948113	-5.17647
chr1:32794169:G:A	0.8356	A	G	0.1788	0.0028	0.0133	36659	63137	33.4	0.1319	1	32794169	1	32794169	*	rs61057925	R	1	33259770	chr1:33259770	rs61057925	a	g	0.1782	-0.0309	0.0084	0.0002251	33259770	32794169	1	32794169	1	32794169	*	R	0.210526	-3.67857
chr9:82693540:C:T	0.3692	T	C	0.6267	0.0094	0.0105	36659	63137	4.3	0.4019	9	82693540	9	82693540	*	rs11139692	Y	9	85308455	chr9:85308455	rs11139692	t	c	0.612	0.024	0.0065	0.0002181	85308455	82693540	9	82693540	9	82693540	*	Y	0.895238	3.69231
chr11:8490022:C:T	0.7231	T	C	0.2223	-0.0043	0.0122	36659	63137	0	0.8438	11	8490022	11	8490022	*	rs34413282	Y	11	8511569	chr11:8511569	rs34413282	t	c	0.2043	-0.0313	0.008	8.373e-05	8511569	8490022	11	8490022	11	8490022	*	Y	-0.352459	-3.9125
chr14:77439952:T:G	0.1167	T	G	0.49	-0.0159	0.0101	36659	63137	32.6	0.1379	14	77439952	14	77439952	*	rs6574372	K	14	77906295	chr14:77906295	rs6574372	t	g	0.4696	-0.0232	0.0064	0.0002807	77906295	77439952	14	77439952	14	77439952	*	K	-1.57426	-3.625
chr3:64797154:T:C	0.1197	T	C	0.4402	0.0159	0.0102	36659	63137	0	0.6906	3	64797154	3	64797154	*	rs318787	Y	3	64782830	chr3:64782830	rs318787	t	c	0.4324	-0.0241	0.0065	0.0002052	64782830	64797154	3	64797154	3	64797154	*	Y	1.55882	-3.70769
chr3:23448021:A:G	0.4022	A	G	0.8958	0.0139	0.0165	36659	63137	0	0.6814	3	23448021	3	23448021	*	rs9880889	R	3	23489512	chr3:23489512	rs9880889	a	g	0.8978	0.057	0.0107	9.436e-08	23489512	23448021	3	23448021	3	23448021	*	R	0.842424	5.3271
chr11:43706984:A:T	0.8533	A	T	0.6789	-0.002	0.0109	36659	63137	0	0.9369	11	43706984	11	43706984	*	rs12577642	W	11	43728534	chr11:43728534	rs12577642	a	t	0.6888	-0.0353	0.0069	3.251e-07	43728534	43706984	11	43706984	11	43706984	*	W	-0.183486	-5.11594
chr15:36100523:T:C	0.1119	T	C	0.5178	0.0165	0.0104	36659	63137	5.1	0.3948	15	36100523	15	36100523	*	rs11073148	Y	15	36392724	chr15:36392724	rs11073148	t	c	0.5042	-0.0242	0.0064	0.0001512	36392724	36100523	15	36100523	15	36100523	*	Y	1.58654	-3.78125
chr4:88803905:C:A	0.2956	A	C	0.4851	0.0106	0.0101	36659	63137	0	0.5352	4	88803905	4	88803905	*	rs10012624	M	4	89725056	chr4:89725056	rs10012624	a	c	0.4713	0.0353	0.0064	3.258e-08	89725056	88803905	4	88803905	4	88803905	*	M	1.0495	5.51562
chr17:4268822:T:G	0.1093	T	G	0.3324	-0.0174	0.0108	36659	63137	0	0.6854	17	4268822	17	4268822	*	rs4790602	K	17	4172117	chr17:4172117	rs4790602	t	g	0.3227	0.0332	0.0068	1.07e-06	4172117	4268822	17	4268822	17	4268822	*	K	-1.61111	4.88235
chr6:31523943:A:G	0.000117	A	G	0.8221	0.0509	0.0132	36390	62462	0	0.6147	6	31523943	6	31523943	*	rs2534653	R	6	31491720	chr6:31491720	rs2534653	a	g	0.8356	-0.0426	0.0086	6.984e-07	31491720	31523943	6	31523943	6	31523943	*	R	3.85606	-4.95349
chr8:144441587:G:A	0.2065	A	G	0.4956	-0.014	0.0111	36390	62462	57.3	0.01231	8	144441587	8	144441587	*	rs12543178	R	8	145666970	chr8:145666970	rs12543178	a	g	0.5343	0.0244	0.0067	0.0002713	145666970	144441587	8	144441587	8	144441587	*	R	-1.26126	3.64179
chr12:41477069:A:G	0.1035	A	G	0.5328	-0.0164	0.0101	36659	63137	0	0.7321	12	41477069	12	41477069	*	rs2730814	R	12	41870871	chr12:41870871	rs2730814	a	g	0.5188	-0.0253	0.0064	7.455e-05	41870871	41477069	12	41477069	12	41477069	*	R	-1.62376	-3.95312
chr11:32608337:G:A	0.3286	A	G	0.0505	0.0229	0.0235	36659	63137	0	0.7124	11	32608337	11	32608337	*	rs114861240	R	11	32629883	chr11:32629883	rs114861240	a	g	0.0544	-0.0763	0.0142	8.4e-08	32629883	32608337	11	32608337	11	32608337	*	R	0.974468	-5.37324
chr6:40393016:G:A	0.3696	A	G	0.2865	0.01	0.0112	36659	63137	0	0.9646	6	40393016	6	40393016	*	rs3734555	D	6	40360755	chr6:40360755	rs3734555	a	g	0.2895	0.0315	0.007	7.111e-06	40360755	40393016	6	40393016	6	40393016	*	D	0.892857	4.5
chr18:55653216:G:A	0.7561	A	G	0.4439	0.0031	0.0101	36659	63137	8	0.3679	18	55653216	18	55653216	*	rs605951	R	18	53320447	chr18:53320447	rs605951	a	g	0.4495	0.0253	0.0064	7.455e-05	53320447	55653216	18	55653216	18	55653216	*	R	0.306931	3.95312
chr2:54985454:T:C	0.07455	T	C	0.155	0.0252	0.0141	36659	63137	42.1	0.06829	2	54985454	2	54985454	*	rs2588516	Y	2	55212590	chr2:55212590	rs2588516	t	c	0.1651	-0.0322	0.0087	0.0002112	55212590	54985454	2	54985454	2	54985454	*	Y	1.78723	-3.70115
chr15:62104079:C:T	0.4245	T	C	0.4312	0.0081	0.0102	36659	63137	36.3	0.1087	15	62104079	15	62104079	*	rs7167932	Y	15	62396278	chr15:62396278	rs7167932	t	c	0.4346	-0.0454	0.0065	2.677e-12	62396278	62104079	15	62104079	15	62104079	*	Y	0.794118	-6.98462
chr7:113192166:C:G	0.8606	C	G	0.5642	0.0018	0.0103	36659	63137	0	0.9929	7	113192166	7	113192166	*	rs7797478	S	7	112832221	chr7:112832221	rs7797478	c	g	0.5649	-0.0235	0.0065	0.0002945	112832221	113192166	7	113192166	7	113192166	*	S	0.174757	-3.61538
chr19:47082441:G:C	0.2507	C	G	0.6961	-0.0129	0.0112	36390	62462	0	0.7982	19	47082441	19	47082441	*	rs7251104	S	19	47585698	chr19:47585698	rs7251104	c	g	0.7078	0.0418	0.0071	4.332e-09	47585698	47082441	19	47082441	19	47082441	*	S	-1.15179	5.88732
chr5:52750572:G:A	0.9144	A	G	0.6448	-0.0011	0.0106	36659	63137	17.5	0.2769	5	52750572	5	52750572	*	rs1020510	R	5	52046406	chr5:52046406	rs1020510	a	g	0.6618	-0.0239	0.0067	0.0003616	52046406	52750572	5	52750572	5	52750572	*	R	-0.103774	-3.56716
chr3:52042162:C:T	0.8277	T	C	0.1005	-0.004	0.0182	36659	63137	16.5	0.2863	3	52042162	3	52042162	*	rs146311338	Y	3	52076178	chr3:52076178	rs146311338	t	c	0.1025	-0.0435	0.0112	0.0001032	52076178	52042162	3	52042162	3	52042162	*	Y	-0.21978	-3.88393
chr9:122985430:G:A	0.05992	A	G	0.8734	-0.0295	0.0157	36659	63137	15.9	0.2924	9	122985430	9	122985430	*	rs600967	R	9	125747709	chr9:125747709	rs600967	a	g	0.8756	0.047	0.0097	1.388e-06	125747709	122985430	9	122985430	9	122985430	*	R	-1.87898	4.84536
chr3:152659183:T:C	0.8503	T	C	0.3152	-0.0021	0.0109	36659	63137	27	0.1874	3	152659183	3	152659183	*	rs7636794	Y	3	152376972	chr3:152376972	rs7636794	t	c	0.3095	0.0366	0.0069	1.181e-07	152376972	152659183	3	152659183	3	152659183	*	Y	-0.192661	5.30435
chr6:50328845:T:C	0.1876	T	C	0.954	0.0319	0.0242	36659	63137	53.8	0.01713	6	50328845	6	50328845	*	rs17665217	Y	6	50296558	chr6:50296558	rs17665217	t	c	0.9409	-0.0519	0.0136	0.0001373	50296558	50328845	6	50328845	6	50328845	*	Y	1.31818	-3.81618
chr2:15036223:T:G	0.3873	T	G	0.2744	0.0101	0.0117	36659	63137	0	0.8121	2	15036223	2	15036223	*	rs4668852	K	2	15176347	chr2:15176347	rs4668852	t	g	0.2653	0.0254	0.0072	0.0004384	15176347	15036223	2	15036223	2	15036223	*	K	0.863248	3.52778
chr1:28693379:A:G	0.859	A	G	0.5968	-0.0018	0.0103	36659	63137	15.1	0.2999	1	28693379	1	28693379	*	rs4654366	R	1	29019891	chr1:29019891	rs4654366	a	g	0.5756	0.0294	0.0065	5.927e-06	29019891	28693379	1	28693379	1	28693379	*	R	-0.174757	4.52308
chr22:31992786:C:G	0.3425	C	G	0.9373	0.0203	0.0214	36659	63137	5.6	0.3899	22	31992786	22	31992786	*	rs142250852	S	22	32388773	chr22:32388773	rs142250852	c	g	0.9174	0.0614	0.0119	2.688e-07	32388773	31992786	22	31992786	22	31992786	*	S	0.948598	5.15966
chr3:94268228:A:C	0.6886	A	C	0.5622	-0.0041	0.0102	36659	63137	0	0.9644	3	94268228	3	94268228	*	rs4857281	M	3	93987072	chr3:93987072	rs4857281	a	c	0.5553	0.0224	0.0064	0.0004528	93987072	94268228	3	94268228	3	94268228	*	M	-0.401961	3.5
chr2:32845705:G:A	0.8153	A	G	0.4601	-0.0024	0.0102	36659	63137	0	0.5205	2	32845705	2	32845705	*	rs2085297	R	2	33070772	chr2:33070772	rs2085297	a	g	0.4354	0.0234	0.0064	0.0002485	33070772	32845705	2	32845705	2	32845705	*	R	-0.235294	3.65625
chr8:117208857:G:C	0.7628	C	G	0.6214	-0.0032	0.0106	36659	63137	38.1	0.09514	8	117208857	8	117208857	*	rs2466311	S	8	118221096	chr8:118221096	rs2466311	c	g	0.6428	-0.0561	0.0067	5.668e-17	118221096	117208857	8	117208857	8	117208857	*	S	-0.301887	-8.37313
chr3:168460388:C:A	0.2311	A	C	0.0635	0.025	0.0209	36659	63137	14.2	0.3085	3	168460388	3	168460388	*	rs6769334	M	3	168178176	chr3:168178176	rs6769334	a	c	0.0679	-0.0502	0.0128	8.496e-05	168178176	168460388	3	168460388	3	168460388	*	M	1.19617	-3.92188
chr11:34984918:A:T	0.9497	A	T	0.3167	-0.0007	0.011	36659	63137	0	0.7033	11	34984918	11	34984918	*	rs2025780	D	11	35006465	chr11:35006465	rs2025780	a	t	0.2907	0.0381	0.007	5.599e-08	35006465	34984918	11	34984918	11	34984918	*	D	-0.0636364	5.44286
chr13:57761241:G:A	0.1113	A	G	0.7479	0.0187	0.0118	36659	63137	0	0.5211	13	57761241	13	57761241	*	rs1334297	R	13	58335375	chr13:58335375	rs1334297	a	g	0.7342	-0.0293	0.0072	4.999e-05	58335375	57761241	13	57761241	13	57761241	*	R	1.58475	-4.06944
chr15:77534627:A:C	0.3545	A	C	0.6175	0.0096	0.0103	36659	63137	0	0.9811	15	77534627	15	77534627	*	rs74026933	M	15	77826969	chr15:77826969	rs74026933	a	c	0.606	-0.0235	0.0065	0.0002945	77826969	77534627	15	77534627	15	77534627	*	M	0.932039	-3.61538
chr10:111211193:G:T	0.8374	T	G	0.0841	0.0037	0.0183	36659	63137	6	0.3863	10	111211193	10	111211193	*	rs17189569	K	10	112970951	chr10:112970951	rs17189569	t	g	0.086	-0.0446	0.0114	9.307e-05	112970951	111211193	10	111211193	10	111211193	*	K	0.202186	-3.91228
chr12:49824861:C:T	0.0964	T	C	0.5161	0.0167	0.0101	36659	63137	27.4	0.1834	12	49824861	12	49824861	*	rs1031477	Y	12	50218644	chr12:50218644	rs1031477	t	c	0.5394	0.0275	0.0064	1.664e-05	50218644	49824861	12	49824861	12	49824861	*	Y	1.65347	4.29688
chr7:118397596:C:G	0.8811	C	G	0.4132	-0.0015	0.0102	36659	63137	0	0.5698	7	118397596	7	118397596	*	rs7807661	S	7	118037650	chr7:118037650	rs7807661	c	g	0.3979	-0.0235	0.0065	0.0002945	118037650	118397596	7	118397596	7	118397596	*	S	-0.147059	-3.61538
chr9:94978992:A:G	0.1557	A	G	0.9852	-0.062	0.0437	36496	62732	36.4	0.1172	9	94978992	9	94978992	*	rs3802458	R	9	97741274	chr9:97741274	rs3802458	a	g	0.9868	0.1146	0.0295	0.0001039	97741274	94978992	9	94978992	9	94978992	*	R	-1.41876	3.88475
chr10:68588361:G:C	0.7814	C	G	0.6237	-0.0029	0.0105	36659	63137	11.6	0.3336	10	68588361	10	68588361	*	rs1111874	S	10	70348118	chr10:70348118	rs1111874	c	g	0.6175	-0.0264	0.0066	6.274e-05	70348118	68588361	10	68588361	10	68588361	*	S	-0.27619	-4
chr2:43522297:T:G	0.0006681	T	G	0.8918	0.0553	0.0163	36659	63137	0	0.577	2	43522297	2	43522297	*	rs6753942	K	2	43749436	chr2:43749436	rs6753942	t	g	0.8895	0.1049	0.0104	4.501e-24	43749436	43522297	2	43522297	2	43522297	*	K	3.39264	10.0865
chr10:12207225:G:T	0.6117	T	G	0.5798	-0.0052	0.0102	36659	63137	0	0.8247	10	12207225	10	12207225	*	rs12773913	K	10	12249224	chr10:12249224	rs12773913	t	g	0.5796	-0.0366	0.0065	1.719e-08	12249224	12207225	10	12207225	10	12207225	*	K	-0.509804	-5.63077
chr3:173327577:T:C	0.3643	T	C	0.7499	0.0108	0.0119	36659	63137	0	0.6385	3	173327577	3	173327577	*	rs9859660	Y	3	173045367	chr3:173045367	rs9859660	t	c	0.7408	-0.0279	0.0073	0.0001408	173045367	173327577	3	173327577	3	173327577	*	Y	0.907563	-3.82192
chr11:50306220:G:A	0.0008064	A	G	0.0897	0.06	0.0179	36659	63137	29.5	0.1651	11	50306220	11	50306220	*	rs11245626	R	11	50265391	chr11:50265391	rs11245626	a	g	0.0914	0.0486	0.0111	1.192e-05	50265391	50306220	11	50306220	11	50306220	*	R	3.35196	4.37838
chr15:56747368:T:G	0.5016	T	G	0.9749	-0.0217	0.0323	36659	63137	0	0.7998	15	56747368	15	56747368	*	rs12439116	K	15	57039566	chr15:57039566	rs12439116	t	g	0.9691	-0.082	0.0185	9.658e-06	57039566	56747368	15	56747368	15	56747368	*	K	-0.671827	-4.43243
chr6:31137856:C:T	0.5581	T	C	0.8212	-0.0077	0.0131	36390	62462	0	0.8586	6	31137856	6	31137856	*	rs2074478	Y	6	31105633	chr6:31105633	rs2074478	t	c	0.8099	0.0438	0.0083	1.188e-07	31105633	31137856	6	31137856	6	31137856	*	Y	-0.587786	5.27711
chr12:39047503:C:T	0.3216	T	C	0.6173	-0.0103	0.0104	36659	63137	19	0.2629	12	39047503	12	39047503	*	rs10783565	Y	12	39441305	chr12:39441305	rs10783565	t	c	0.6396	-0.0281	0.0067	2.748e-05	39441305	39047503	12	39047503	12	39047503	*	Y	-0.990385	-4.19403
chr1:11110074:A:C	0.7776	A	C	0.2737	-0.0033	0.0117	36659	63137	0	0.4611	1	11110074	1	11110074	*	rs2261434	M	1	11170131	chr1:11170131	rs2261434	a	c	0.2574	-0.0286	0.0073	9.532e-05	11170131	11110074	1	11110074	1	11110074	*	M	-0.282051	-3.91781
chr8:10335714:A:G	0.1605	A	G	0.8601	-0.0205	0.0146	36390	62462	0	0.6561	8	10335714	8	10335714	*	rs28406568	R	8	10193224	chr8:10193224	rs28406568	a	g	0.8505	0.0426	0.009	2.234e-06	10193224	10335714	8	10335714	8	10335714	*	R	-1.40411	4.73333
chr1:39254140:G:A	0.007478	A	G	0.1629	0.0363	0.0136	36659	63137	38	0.09589	1	39254140	1	39254140	*	rs66880209	R	1	39719812	chr1:39719812	rs66880209	a	g	0.1721	0.0753	0.0084	2.478e-19	39719812	39254140	1	39254140	1	39254140	*	R	2.66912	8.96429
chr1:50935747:C:T	0.02928	T	C	0.0931	-0.0378	0.0173	36659	63137	0	0.4647	1	50935747	1	50935747	*	rs112780433	Y	1	51401419	chr1:51401419	rs112780433	t	c	0.0903	-0.0666	0.0112	2.769e-09	51401419	50935747	1	50935747	1	50935747	*	Y	-2.18497	-5.94643
chr8:128334582:A:G	0.2373	A	G	0.8619	0.0172	0.0146	36659	63137	32.8	0.1368	8	128334582	8	128334582	*	rs73363551	R	8	129346828	chr8:129346828	rs73363551	a	g	0.8656	-0.0363	0.0093	9.801e-05	129346828	128334582	8	128334582	8	128334582	*	R	1.17808	-3.90323
chr14:91568587:T:C	0.03693	T	C	0.5358	0.0213	0.0102	36659	63137	59.5	0.005965	14	91568587	14	91568587	*	rs1704695	Y	14	92034931	chr14:92034931	rs1704695	t	c	0.5225	-0.0295	0.0064	3.858e-06	92034931	91568587	14	91568587	14	91568587	*	Y	2.08824	-4.60937
chr14:58356315:G:A	0.9947	A	G	0.3569	0.0001	0.0106	36659	63137	0	0.7583	14	58356315	14	58356315	*	rs7151036	R	14	58823033	chr14:58823033	rs7151036	a	g	0.381	0.0273	0.0066	3.493e-05	58823033	58356315	14	58356315	14	58356315	*	R	0.00943396	4.13636
chr4:88825670:A:G	0.4883	A	G	0.7428	0.0081	0.0117	36659	63137	15.8	0.2937	4	88825670	4	88825670	*	rs73842248	R	4	89746821	chr4:89746821	rs73842248	a	g	0.7484	0.0373	0.0074	5.233e-07	89746821	88825670	4	88825670	4	88825670	*	R	0.692308	5.04054
chr7:48790733:T:A	0.3618	A	T	0.2818	0.0102	0.0112	36659	63137	0	0.5222	7	48790733	7	48790733	*	rs6980242	W	7	48830329	chr7:48830329	rs6980242	a	t	0.2827	0.0292	0.0071	4.109e-05	48830329	48790733	7	48790733	7	48790733	*	W	0.910714	4.11268
chr6:20596561:G:A	0.001632	A	G	0.3842	0.0327	0.0104	36659	63137	2.5	0.4184	6	20596561	6	20596561	*	rs12210459	R	6	20596792	chr6:20596792	rs12210459	a	g	0.3732	-0.0675	0.0066	1.41e-24	20596792	20596561	6	20596561	6	20596561	*	R	3.14423	-10.2273
chr3:193131779:G:T	0.4581	T	G	0.1897	0.0096	0.0129	36659	63137	8.7	0.3612	3	193131779	3	193131779	*	rs965029	K	3	192849568	chr3:192849568	rs965029	t	g	0.194	-0.0283	0.0081	0.0004477	192849568	193131779	3	193131779	3	193131779	*	K	0.744186	-3.49383
chr16:69939752:C:G	0.2893	C	G	0.2687	0.0123	0.0116	36659	63137	0	0.6131	16	69939752	16	69939752	*	rs4985461	B	16	69973655	chr16:69973655	rs4985461	c	g	0.2737	-0.0273	0.0072	0.0001576	69973655	69939752	16	69939752	16	69939752	*	B	1.06034	-3.79167
chr8:144787825:A:G	0.7692	A	G	0.4678	0.0031	0.0104	36659	63137	0	0.5674	8	144787825	8	144787825	*	rs2958512	R	8	146013210	chr8:146013210	rs2958512	a	g	0.4574	-0.0339	0.0064	1.11e-07	146013210	144787825	8	144787825	8	144787825	*	R	0.298077	-5.29688
chr10:112807651:C:T	0.2776	T	C	0.0373	0.0322	0.0296	36390	62462	23.9	0.2231	10	112807651	10	112807651	*	rs146072633	Y	10	114567410	chr10:114567410	rs146072633	t	c	0.0429	-0.0818	0.0168	1.045e-06	114567410	112807651	10	112807651	10	112807651	*	Y	1.08784	-4.86905
chr11:93530871:C:G	0.6047	C	G	0.2157	-0.0064	0.0124	36659	63137	24.9	0.2064	11	93530871	11	93530871	*	rs2605629	S	11	93264037	chr11:93264037	rs2605629	c	g	0.215	-0.0369	0.0079	2.614e-06	93264037	93530871	11	93530871	11	93530871	*	S	-0.516129	-4.67089
chr6:50418467:T:G	0.1438	T	G	0.9556	0.0363	0.0249	36659	63137	61.9	0.003431	6	50418467	6	50418467	*	rs77223761	K	6	50386180	chr6:50386180	rs77223761	t	g	0.9448	-0.062	0.0141	1.153e-05	50386180	50418467	6	50418467	6	50418467	*	K	1.45783	-4.39716
chr17:81634563:C:A	0.7153	A	C	0.1079	-0.006	0.0166	36659	63137	0	0.9064	17	81634563	17	81634563	*	rs62074745	M	17	79601589	chr17:79601589	rs62074745	a	c	0.1037	0.0395	0.0105	0.0001616	79601589	81634563	17	81634563	17	81634563	*	M	-0.361446	3.7619
chr16:53484316:T:C	0.01388	T	C	0.513	0.0251	0.0102	36659	63137	0	0.6216	16	53484316	16	53484316	*	rs17193176	Y	16	53518228	chr16:53518228	rs17193176	t	c	0.5386	0.0313	0.0064	9.55e-07	53518228	53484316	16	53484316	16	53484316	*	Y	2.46078	4.89062
chr4:84458381:T:C	0.7176	T	C	0.9946	0.0346	0.0956	21994	27765	0	0.7202	4	84458381	4	84458381	*	rs75560957	Y	4	85379534	chr4:85379534	rs75560957	t	c	0.9624	0.191	0.0548	0.0004867	85379534	84458381	4	84458381	4	84458381	*	Y	0.361925	3.4854
chr15:76911309:G:A	0.3368	A	G	0.3663	-0.0101	0.0105	36659	63137	0	0.9087	15	76911309	15	76911309	*	rs6495224	R	15	77203650	chr15:77203650	rs6495224	a	g	0.3667	-0.025	0.0066	0.0001506	77203650	76911309	15	76911309	15	76911309	*	R	-0.961905	-3.78788
chr3:136798018:T:C	0.003784	T	C	0.3354	-0.0311	0.0107	36659	63137	0	0.7006	3	136798018	3	136798018	*	rs9878031	Y	3	136516860	chr3:136516860	rs9878031	t	c	0.3285	-0.024	0.0068	0.0004211	136516860	136798018	3	136798018	3	136798018	*	Y	-2.90654	-3.52941
chr1:191409482:C:T	0.7973	T	C	0.287	0.0029	0.0112	36659	63137	0	0.5332	1	191409482	1	191409482	*	rs12132190	Y	1	191378612	chr1:191378612	rs12132190	t	c	0.2846	-0.0266	0.007	0.0001495	191378612	191409482	1	191409482	1	191409482	*	Y	0.258929	-3.8
chr3:152409962:T:C	0.3755	T	C	0.89	0.0143	0.0161	36659	63137	17.9	0.2729	3	152409962	3	152409962	*	rs6440802	Y	3	152127751	chr3:152127751	rs6440802	t	c	0.8988	0.0401	0.0107	0.0001735	152127751	152409962	3	152409962	3	152409962	*	Y	0.888199	3.74766
chr16:255269:T:C	0.4614	T	C	0.8117	0.0095	0.0129	36659	63137	21.8	0.2361	16	255269	16	255269	*	rs6600208	Y	16	305268	chr16:305268	rs6600208	t	c	0.8197	0.056	0.0084	2.3e-11	305268	255269	16	255269	16	255269	*	Y	0.736434	6.66667
chr9:3272264:A:C	0.4467	A	C	0.1226	-0.0121	0.0159	36659	63137	0	0.9324	9	3272264	9	3272264	*	rs506149	M	9	3272264	chr9:3272264	rs506149	a	c	0.1137	0.0497	0.0103	1.275e-06	3272264	3272264	9	3272264	9	3272264	*	M	-0.761006	4.82524
chr15:63586690:T:A	0.9651	A	T	0.7369	-0.0005	0.0115	36659	63137	39.6	0.08447	15	63586690	15	63586690	*	rs7162745	W	15	63878889	chr15:63878889	rs7162745	a	t	0.7229	-0.0251	0.0071	0.0004228	63878889	63586690	15	63586690	15	63586690	*	W	-0.0434783	-3.53521
chr3:57806530:C:T	0.2336	T	C	0.1862	-0.0153	0.0129	36659	63137	48.7	0.03442	3	57806530	3	57806530	*	rs266840	B	3	57792257	chr3:57792257	rs266840	t	c	0.185	-0.0298	0.0083	0.0003149	57792257	57806530	3	57806530	3	57806530	*	B	-1.18605	-3.59036
chr1:84036596:A:G	0.1873	A	G	0.2591	0.0153	0.0116	36659	63137	0	0.7911	1	84036596	1	84036596	*	rs549684	R	1	84502279	chr1:84502279	rs549684	a	g	0.2556	-0.0315	0.0073	1.724e-05	84502279	84036596	1	84036596	1	84036596	*	R	1.31897	-4.31507
chr20:52400821:A:G	0.7351	A	G	0.7306	0.0038	0.0113	36659	63137	0	0.5245	20	52400821	20	52400821	*	rs7266364	R	20	51017360	chr20:51017360	rs7266364	a	g	0.7321	0.0296	0.0072	4.182e-05	51017360	52400821	20	52400821	20	52400821	*	R	0.336283	4.11111
chr15:67804788:C:T	0.2814	T	C	0.2053	-0.0134	0.0124	36659	63137	34.8	0.1203	15	67804788	15	67804788	*	rs13329413	Y	15	68097126	chr15:68097126	rs13329413	t	c	0.2008	-0.0306	0.0081	0.0001473	68097126	67804788	15	67804788	15	67804788	*	Y	-1.08065	-3.77778
chr3:70423388:C:T	0.6298	T	C	0.1903	-0.0062	0.0129	36659	63137	16.7	0.2843	3	70423388	3	70423388	*	rs60344242	Y	3	70472539	chr3:70472539	rs60344242	t	c	0.1939	0.0297	0.0081	0.0002297	70472539	70423388	3	70423388	3	70423388	*	Y	-0.48062	3.66667
chr1:50434349:G:A	0.1812	A	G	0.0988	-0.0226	0.0169	36659	63137	0	0.5155	1	50434349	1	50434349	*	rs1278516	R	1	50900021	chr1:50900021	rs1278516	a	g	0.0965	-0.0551	0.011	5.388e-07	50900021	50434349	1	50434349	1	50434349	*	R	-1.33728	-5.00909
chr10:87608067:A:G	0.6159	A	G	0.8964	-0.0083	0.0166	36659	63137	26.6	0.1913	10	87608067	10	87608067	*	rs41308647	R	10	89367824	chr10:89367824	rs41308647	a	g	0.9013	0.0484	0.0109	8.796e-06	89367824	87608067	10	87608067	10	87608067	*	R	-0.5	4.44037
chr1:6597295:C:T	0.8768	T	C	0.3475	0.0016	0.0106	36659	63137	54.3	0.01572	1	6597295	1	6597295	*	rs4587589	Y	1	6657355	chr1:6657355	rs4587589	t	c	0.3353	0.0324	0.0067	1.331e-06	6657355	6597295	1	6597295	1	6597295	*	Y	0.150943	4.83582
chr19:45669311:C:A	0.003595	A	C	0.2093	-0.0366	0.0126	36659	63137	56.1	0.01161	19	45669311	19	45669311	*	rs2302382	M	19	46172569	chr19:46172569	rs2302382	a	c	0.2104	0.0442	0.0079	1.816e-08	46172569	45669311	19	45669311	19	45669311	*	M	-2.90476	5.59494
chr6:127103697:T:C	0.1216	T	C	0.7048	-0.0171	0.011	36659	63137	0	0.8495	6	127103697	6	127103697	*	rs1936793	Y	6	127424842	chr6:127424842	rs1936793	t	c	0.6976	-0.0334	0.0069	1.343e-06	127424842	127103697	6	127103697	6	127103697	*	Y	-1.55455	-4.84058
chr12:132837974:C:A	0.8887	A	C	0.2919	0.0016	0.0112	36659	63137	21.1	0.2427	12	132837974	12	132837974	*	rs76934175	M	12	133414560	chr12:133414560	rs76934175	a	c	0.3157	0.0277	0.0069	6.111e-05	133414560	132837974	12	132837974	12	132837974	*	M	0.142857	4.01449
chr6:20973302:T:C	0.5676	T	C	0.9243	0.011	0.0192	36659	63137	0	0.5494	6	20973302	6	20973302	*	rs72834326	Y	6	20973533	chr6:20973533	rs72834326	t	c	0.9246	-0.0612	0.0121	4.682e-07	20973533	20973302	6	20973302	6	20973302	*	Y	0.572917	-5.05785
chr9:109135639:C:T	0.16	T	C	0.0613	0.0294	0.0209	36659	63137	0	0.8728	9	109135639	9	109135639	*	rs62575245	Y	9	111897919	chr9:111897919	rs62575245	t	c	0.0699	0.0469	0.0127	0.0002139	111897919	109135639	9	109135639	9	109135639	*	Y	1.4067	3.69291
chr11:100050752:C:G	0.4094	C	G	0.4532	-0.0084	0.0102	36659	63137	8.9	0.3588	11	100050752	11	100050752	*	rs10894352	S	11	99921484	chr11:99921484	rs10894352	c	g	0.4423	0.0227	0.0064	0.0003792	99921484	100050752	11	100050752	11	100050752	*	S	-0.823529	3.54688
chr12:132579321:C:T	0.2694	T	C	0.3814	0.0114	0.0103	36659	63137	0	0.671	12	132579321	12	132579321	*	rs11146953	Y	12	133155907	chr12:133155907	rs11146953	t	c	0.3715	-0.0248	0.0068	0.0002684	133155907	132579321	12	132579321	12	132579321	*	Y	1.1068	-3.64706
chr7:150844581:G:A	0.8252	A	G	0.2177	0.0027	0.0122	36659	63137	0	0.8344	7	150844581	7	150844581	*	rs4725967	R	7	150541669	chr7:150541669	rs4725967	a	g	0.2271	0.0422	0.0076	3.367e-08	150541669	150844581	7	150844581	7	150844581	*	R	0.221311	5.55263
chr11:49742795:G:A	0.0007039	A	G	0.0926	0.0594	0.0175	36659	63137	27.9	0.1794	11	49742795	11	49742795	*	rs74364564	R	11	49764347	chr11:49764347	rs138144277	a	g	0.0946	0.0469	0.011	1.99e-05	49764347	49742795	11	49742795	11	49742795	*	R	3.39429	4.26364
chr7:44689089:G:C	0.677	C	G	0.0788	0.0078	0.0188	36659	63137	31.2	0.1496	7	44689089	7	44689089	*	rs12674292	V	7	44728688	chr7:44728688	rs12674292	c	g	0.0845	-0.048	0.0116	3.626e-05	44728688	44689089	7	44689089	7	44689089	*	V	0.414894	-4.13793
chr10:92075899:A:G	0.0462	A	G	0.7392	0.0227	0.0114	36659	63137	12.3	0.3274	10	92075899	10	92075899	*	rs6583801	R	10	93835656	chr10:93835656	rs6583801	a	g	0.7406	-0.0343	0.0072	2.057e-06	93835656	92075899	10	92075899	10	92075899	*	R	1.99123	-4.76389
chr17:39420164:T:G	0.02662	T	G	0.2819	-0.0254	0.0115	36659	63137	19.9	0.254	17	39420164	17	39420164	*	rs7501488	K	17	37576417	chr17:37576417	rs7501488	t	g	0.2491	0.0339	0.0073	3.74e-06	37576417	39420164	17	39420164	17	39420164	*	K	-2.2087	4.64384
chr5:12399928:C:T	0.3223	T	C	0.3391	-0.0105	0.0106	36659	63137	0.8	0.4335	5	12399928	5	12399928	*	rs13155688	Y	5	12400040	chr5:12400040	rs13155688	t	c	0.3388	0.0237	0.0067	0.000405	12400040	12399928	5	12399928	5	12399928	*	Y	-0.990566	3.53731
chr7:118374787:C:T	0.985	T	C	0.4063	-0.0002	0.0103	36659	63137	0	0.6061	7	118374787	7	118374787	*	rs11761835	Y	7	118014841	chr7:118014841	rs11761835	t	c	0.3965	-0.0233	0.0066	0.0004119	118014841	118374787	7	118374787	7	118374787	*	Y	-0.0194175	-3.5303
chr10:73719367:T:C	0.4716	T	C	0.4033	-0.0075	0.0104	36659	63137	0	0.5356	10	73719367	10	73719367	*	rs6480709	Y	10	75479125	chr10:75479125	rs6480709	t	c	0.43	-0.0242	0.0065	0.0001931	75479125	73719367	10	73719367	10	73719367	*	Y	-0.721154	-3.72308
chr14:100836502:G:A	0.8126	A	G	0.1999	-0.0031	0.0129	36390	62462	0	0.5749	14	100836502	14	100836502	*	rs11627730	R	14	101302839	chr14:101302839	rs11627730	a	g	0.2092	-0.0398	0.0079	4.013e-07	101302839	100836502	14	100836502	14	100836502	*	R	-0.24031	-5.03797
chr2:202287356:A:G	0.3756	A	G	0.8857	-0.014	0.0158	36659	63137	0	0.4553	2	202287356	2	202287356	*	rs116109808	R	2	203152079	chr2:203152079	rs116109808	a	g	0.8856	-0.0361	0.0099	0.0002842	203152079	202287356	2	202287356	2	202287356	*	R	-0.886076	-3.64646
chr3:129879059:C:T	0.9091	T	C	0.085	-0.0021	0.018	36659	63137	13.4	0.3163	3	129879059	3	129879059	*	rs72989356	Y	3	129597902	chr3:129597902	rs72989356	t	c	0.0805	-0.0415	0.0118	0.0004521	129597902	129879059	3	129879059	3	129879059	*	Y	-0.116667	-3.51695
chr5:50315257:T:C	0.5133	T	C	0.4565	0.007	0.0107	36659	63137	61.1	0.00411	5	50315257	5	50315257	*	rs10940129	Y	5	49611091	chr5:49611091	rs10940129	t	c	0.4371	0.0245	0.0065	0.0001606	49611091	50315257	5	50315257	5	50315257	*	Y	0.654206	3.76923
chr4:82653255:G:A	0.4863	A	G	0.0859	0.0126	0.018	36659	63137	0	0.5439	4	82653255	4	82653255	*	rs6844656	R	4	83574408	chr4:83574408	rs6844656	a	g	0.0818	0.0405	0.0116	0.0004925	83574408	82653255	4	82653255	4	82653255	*	R	0.7	3.49138
chr5:34441091:C:G	0.4401	C	G	0.4006	-0.0081	0.0105	36659	63137	0	0.5426	5	34441091	5	34441091	*	rs4703425	S	5	34441196	chr5:34441196	rs4703425	c	g	0.3988	-0.0242	0.0066	0.0002437	34441196	34441091	5	34441091	5	34441091	*	S	-0.771429	-3.66667
chr10:73736403:C:G	0.7113	C	G	0.394	-0.0039	0.0105	36659	63137	0	0.4706	10	73736403	10	73736403	*	rs12253429	S	10	75496161	chr10:75496161	rs12253429	c	g	0.4216	-0.0261	0.0065	5.805e-05	75496161	73736403	10	73736403	10	73736403	*	S	-0.371429	-4.01538
chr12:65328868:G:A	0.7969	A	G	0.0022	-0.0352	0.1366	32228	42115	0	0.9255	12	65328868	12	65328868	*	rs61621984	R	12	65722648	chr12:65722648	rs61621984	a	g	0.0015	0.4059	0.1	4.92e-05	65722648	65328868	12	65328868	12	65328868	*	R	-0.257687	4.059
chr2:161494261:G:A	0.03648	A	G	0.9084	0.0385	0.0184	36659	63137	31.4	0.1483	2	161494261	2	161494261	*	rs3849350	R	2	162350772	chr2:162350772	rs3849350	a	g	0.9109	-0.0456	0.0112	4.696e-05	162350772	161494261	2	161494261	2	161494261	*	R	2.09239	-4.07143
chr10:91851026:A:G	0.02582	A	G	0.8519	0.0318	0.0143	36659	63137	0	0.7864	10	91851026	10	91851026	*	rs17433251	R	10	93610783	chr10:93610783	rs17433251	a	g	0.8535	-0.0376	0.009	2.97e-05	93610783	91851026	10	91851026	10	91851026	*	R	2.22378	-4.17778
chr14:79610003:C:T	0.3656	T	C	0.3774	-0.0095	0.0105	36659	63137	4.9	0.3964	14	79610003	14	79610003	*	rs2552407	Y	14	80076346	chr14:80076346	rs2552407	t	c	0.3536	-0.0289	0.0067	1.612e-05	80076346	79610003	14	79610003	14	79610003	*	Y	-0.904762	-4.31343
chr9:22265513:T:C	0.1144	T	C	0.9705	-0.047	0.0298	36659	63137	47	0.0421	9	22265513	9	22265513	*	rs62559508	Y	9	22265512	chr9:22265512	rs62559508	t	c	0.97	0.068	0.0192	0.0003868	22265512	22265513	9	22265513	9	22265513	*	Y	-1.57718	3.54167
chr12:123265681:T:C	0.0918	T	C	0.8043	0.0215	0.0127	36659	63137	0	0.7114	12	123265681	12	123265681	*	rs12824957	Y	12	123750228	chr12:123750228	rs12824957	t	c	0.7941	0.0438	0.008	3.706e-08	123750228	123265681	12	123265681	12	123265681	*	Y	1.69291	5.475
chr2:43476044:T:G	0.000172	T	G	0.8987	0.0629	0.0167	36659	63137	0	0.779	2	43476044	2	43476044	*	rs6731980	K	2	43703183	chr2:43703183	rs6731980	t	g	0.8975	0.1164	0.0107	1.162e-27	43703183	43476044	2	43476044	2	43476044	*	K	3.76647	10.8785
chr20:50161205:A:T	0.1572	A	T	0.5065	-0.0144	0.0102	36659	63137	28.8	0.1709	20	50161205	20	50161205	*	rs2869960	W	20	48777742	chr20:48777742	rs2869960	a	t	0.5022	0.0235	0.0064	0.0002337	48777742	50161205	20	50161205	20	50161205	*	W	-1.41176	3.67188
chr22:17975220:T:C	0.8656	T	C	0.7269	-0.0019	0.0113	36659	63137	9.7	0.3521	22	17975220	22	17975220	*	rs5992137	Y	22	18457986	chr22:18457986	rs5992137	t	c	0.7417	0.0288	0.0073	8.512e-05	18457986	17975220	22	17975220	22	17975220	*	Y	-0.168142	3.94521
chr4:94067738:T:C	0.7526	T	C	0.5329	0.0032	0.0102	36659	63137	0	0.6019	4	94067738	4	94067738	*	rs12650492	Y	4	94988889	chr4:94988889	rs12650492	t	c	0.5314	0.0246	0.0064	0.0001173	94988889	94067738	4	94067738	4	94067738	*	Y	0.313725	3.84375
chr3:23182126:T:C	0.369	T	C	0.4581	-0.0091	0.0101	36659	63137	20.5	0.2479	3	23182126	3	23182126	*	rs55767896	Y	3	23223617	chr3:23223617	rs55767896	t	c	0.4518	-0.031	0.0064	1.212e-06	23223617	23182126	3	23182126	3	23182126	*	Y	-0.90099	-4.84375
chr2:148006476:G:A	0.3157	A	G	0.1906	-0.0129	0.0129	36659	63137	18.2	0.2704	2	148006476	2	148006476	*	rs62169550	R	2	148764045	chr2:148764045	rs62169550	a	g	0.186	-0.0318	0.0083	0.0001208	148764045	148006476	2	148006476	2	148006476	*	R	-1	-3.83133
chr5:45747836:A:C	0.1077	A	C	0.5882	-0.0165	0.0102	36659	63137	0	0.5158	5	45747836	5	45747836	*	rs4629609	M	5	45747938	chr5:45747938	rs4629609	a	c	0.5854	-0.0253	0.0065	9.724e-05	45747938	45747836	5	45747836	5	45747836	*	M	-1.61765	-3.89231
chr6:118859962:G:A	0.3431	A	G	0.3115	0.0103	0.0109	36659	63137	0	0.474	6	118859962	6	118859962	*	rs139447489	R	6	119181125	chr6:119181125	rs139447489	a	g	0.3043	0.0294	0.007	2.777e-05	119181125	118859962	6	118859962	6	118859962	*	R	0.944954	4.2
chr9:4270669:A:G	0.7286	A	G	0.7899	-0.0043	0.0124	36659	63137	2.7	0.4164	9	4270669	9	4270669	*	rs10814906	R	9	4270669	chr9:4270669	rs10814906	a	g	0.775	0.0376	0.0077	1.217e-06	4270669	4270669	9	4270669	9	4270669	*	R	-0.346774	4.88312
chr17:37696468:G:A	0.3251	A	G	0.1611	-0.0142	0.0145	36390	62462	47	0.04926	17	37696468	17	37696468	*	rs2411155	R	17	36056474	chr17:36056474	rs2411155	a	g	0.159	-0.0374	0.0089	2.641e-05	36056474	37696468	17	37696468	17	37696468	*	R	-0.97931	-4.20225
chr2:60171001:T:C	0.5235	T	C	0.8288	-0.0086	0.0135	36659	63137	0	0.4554	2	60171001	2	60171001	*	rs6545785	Y	2	60398136	chr2:60398136	rs6545785	t	c	0.8243	-0.037	0.0084	9.995e-06	60398136	60171001	2	60171001	2	60171001	*	Y	-0.637037	-4.40476
chr10:85252394:G:A	0.7306	A	G	0.2638	0.004	0.0115	36659	63137	0	0.8075	10	85252394	10	85252394	*	rs2350827	R	10	87012150	chr10:87012150	rs2350827	a	g	0.2759	-0.0259	0.0071	0.000275	87012150	85252394	10	85252394	10	85252394	*	R	0.347826	-3.64789
chr12:4276898:A:G	0.5795	A	G	0.9017	0.0104	0.0187	36659	63137	0	0.5055	12	4276898	12	4276898	*	rs3217795	R	12	4386064	chr12:4386064	rs3217795	a	g	0.9119	0.1065	0.0119	4.557e-19	4386064	4276898	12	4276898	12	4276898	*	R	0.55615	8.94958
chr14:46508880:C:T	0.9306	T	C	0.437	0.0009	0.0102	36659	63137	0	0.6917	14	46508880	14	46508880	*	rs7150318	Y	14	46978083	chr14:46978083	rs7150318	t	c	0.4279	0.0269	0.0064	2.534e-05	46978083	46508880	14	46508880	14	46508880	*	Y	0.0882353	4.20312
chr6:31523354:C:A	0.2656	A	C	0.7631	-0.0131	0.0118	36390	62462	37.6	0.1083	6	31523354	6	31523354	*	rs3093992	M	6	31491131	chr6:31491131	rs3093992	a	c	0.7431	0.0393	0.0073	8.224e-08	31491131	31523354	6	31523354	6	31523354	*	M	-1.11017	5.38356
chr12:21686999:A:G	0.5204	A	G	0.7401	0.0074	0.0116	36659	63137	0	0.6767	12	21686999	12	21686999	*	rs2077105	R	12	21839933	chr12:21839933	rs2077105	a	g	0.7303	0.0345	0.0072	1.793e-06	21839933	21686999	12	21686999	12	21686999	*	R	0.637931	4.79167
chr4:118783040:C:A	0.1132	A	C	0.0598	0.0341	0.0215	36659	63137	0	0.7659	4	118783040	4	118783040	*	rs145278743	H	4	119704195	chr4:119704195	rs145278743	a	c	0.0664	0.0469	0.0129	0.0002708	119704195	118783040	4	118783040	4	118783040	*	H	1.58605	3.63566
chr5:14656273:C:G	0.2865	C	G	0.8986	0.0181	0.017	36659	63137	0	0.9183	5	14656273	5	14656273	*	rs89356	S	5	14656382	chr5:14656382	rs89356	c	g	0.8975	0.0424	0.0107	7.182e-05	14656382	14656273	5	14656273	5	14656273	*	S	1.06471	3.96262
chr5:106418427:G:A	0.5446	A	G	0.1518	-0.0086	0.0141	36659	63137	0	0.7072	5	106418427	5	106418427	*	rs36104185	R	5	105754128	chr5:105754128	rs36104185	a	g	0.1631	0.0351	0.0086	4.347e-05	105754128	106418427	5	106418427	5	106418427	*	R	-0.609929	4.0814
chr6:32436271:G:C	0.6356	C	G	0.8723	-0.0074	0.0155	35084	55762	33.4	0.1611	6	32436271	6	32436271	*	rs3129865	S	6	32404048	chr6:32404048	rs3129865	c	g	0.8409	0.0709	0.009	3.437e-15	32404048	32436271	6	32436271	6	32436271	*	S	-0.477419	7.87778
chr17:67832594:A:G	0.04512	A	G	0.805	0.0258	0.0129	36659	63137	40.9	0.07583	17	67832594	17	67832594	*	rs62084210	R	17	65828710	chr17:65828710	rs62084210	a	g	0.8	-0.0494	0.008	5.364e-10	65828710	67832594	17	67832594	17	67832594	*	R	2	-6.175
chr18:23486957:A:G	0.7514	A	G	0.6395	-0.0033	0.0105	36659	63137	0	0.7475	18	23486957	18	23486957	*	rs11663607	R	18	21066921	chr18:21066921	rs11663607	a	g	0.6253	0.0238	0.0066	0.0003084	21066921	23486957	18	23486957	18	23486957	*	R	-0.314286	3.60606
chr14:91608512:C:A	0.4987	A	C	0.7074	-0.0077	0.0113	36659	63137	21.6	0.2376	14	91608512	14	91608512	*	rs1743158	M	14	92074856	chr14:92074856	rs1743158	a	c	0.7181	0.0276	0.0071	0.000106	92074856	91608512	14	91608512	14	91608512	*	M	-0.681416	3.88732
chr3:47402791:C:T	0.5708	T	C	0.4034	0.0058	0.0103	36659	63137	0	0.6098	3	47402791	3	47402791	*	rs4858805	Y	3	47444281	chr3:47444281	rs4858805	t	c	0.3915	-0.025	0.0065	0.0001176	47444281	47402791	3	47402791	3	47402791	*	Y	0.563107	-3.84615
chr4:17652268:A:G	0.448	A	G	0.3767	0.0079	0.0105	36659	63137	2.6	0.4171	4	17652268	4	17652268	*	rs2041415	R	4	17653891	chr4:17653891	rs2041415	a	g	0.3668	0.0267	0.0066	5.171e-05	17653891	17652268	4	17652268	4	17652268	*	R	0.752381	4.04545
chr5:14869557:C:T	0.1372	T	C	0.0755	0.0286	0.0192	36659	63137	0	0.685	5	14869557	5	14869557	*	rs10513191	Y	5	14869666	chr5:14869666	rs10513191	t	c	0.0719	0.0479	0.0129	0.0001997	14869666	14869557	5	14869557	5	14869557	*	Y	1.48958	3.71318
chr8:36989597:T:C	0.3845	T	C	0.8193	-0.0114	0.0131	36659	63137	0	0.6222	8	36989597	8	36989597	*	rs10110651	B	8	36847115	chr8:36847115	rs10110651	t	c	0.8239	-0.0304	0.0085	0.0003377	36847115	36989597	8	36989597	8	36989597	*	B	-0.870229	-3.57647
chr17:39616403:A:C	0.01343	A	C	0.2869	-0.028	0.0113	36659	63137	0	0.7556	17	39616403	17	39616403	*	rs4795389	M	17	37772656	chr17:37772656	rs4795389	a	c	0.267	0.027	0.0073	0.0002297	37772656	39616403	17	39616403	17	39616403	*	M	-2.47788	3.69863
chr12:41412603:G:C	0.2255	C	G	0.4381	0.0124	0.0102	36659	63137	0	0.5676	12	41412603	12	41412603	*	rs971998	B	12	41806405	chr12:41806405	rs971998	c	g	0.4565	0.0275	0.007	8.85e-05	41806405	41412603	12	41412603	12	41412603	*	B	1.21569	3.92857
chr10:114029616:C:T	0.2826	T	C	0.7181	0.012	0.0112	36659	63137	0	0.7866	10	114029616	10	114029616	*	rs7076938	Y	10	115789375	chr10:115789375	rs7076938	t	c	0.7375	-0.0293	0.0073	6.395e-05	115789375	114029616	10	114029616	10	114029616	*	Y	1.07143	-4.0137
chr11:26257598:T:C	0.08227	T	C	0.9109	0.0308	0.0177	36659	63137	0	0.6305	11	26257598	11	26257598	*	rs11029441	Y	11	26279145	chr11:26279145	rs11029441	t	c	0.9184	-0.0463	0.0117	7.872e-05	26279145	26257598	11	26257598	11	26257598	*	Y	1.74011	-3.95726
chr3:182572202:T:A	0.9119	A	T	0.3236	0.0012	0.0111	36294	57031	0	0.8993	3	182572202	3	182572202	*	rs9290743	D	3	182289990	chr3:182289990	rs9290743	a	t	0.3196	-0.0245	0.0068	0.0003183	182289990	182572202	3	182572202	3	182572202	*	D	0.108108	-3.60294
chr7:4657476:G:T	0.8575	T	G	0.1217	-0.0029	0.0161	36659	63137	46.8	0.0429	7	4657476	7	4657476	*	rs62452132	K	7	4697107	chr7:4697107	rs62452132	t	g	0.132	0.0428	0.0095	7.054e-06	4697107	4657476	7	4657476	7	4657476	*	K	-0.180124	4.50526
chr22:49997051:A:G	0.05787	A	G	0.4973	-0.0192	0.0101	36659	63137	0	0.8055	22	49997051	22	49997051	*	rs5771069	R	22	50435480	chr22:50435480	rs5771069	a	g	0.4893	-0.0409	0.0065	2.967e-10	50435480	49997051	22	49997051	22	49997051	*	R	-1.90099	-6.29231
chr1:83904710:A:C	0.3242	A	C	0.4419	0.0101	0.0102	36659	63137	0	0.8928	1	83904710	1	83904710	*	rs1570691	M	1	84370393	chr1:84370393	rs1570691	a	c	0.4328	-0.025	0.0065	0.0001176	84370393	83904710	1	83904710	1	83904710	*	M	0.990196	-3.84615
chr20:52549773:T:A	0.8667	A	T	0.69	0.0018	0.011	36659	63137	0	0.4483	20	52549773	20	52549773	*	rs4809909	W	20	51166312	chr20:51166312	rs4809909	a	t	0.6972	0.0256	0.0069	0.0002117	51166312	52549773	20	52549773	20	52549773	*	W	0.163636	3.71014
chr16:283138:T:C	0.6333	T	C	0.8652	0.0074	0.0154	36390	62462	0	0.6718	16	283138	16	283138	*	rs28365941	Y	16	333138	chr16:333138	rs28365941	t	c	0.8682	0.0421	0.0101	2.809e-05	333138	283138	16	283138	16	283138	*	Y	0.480519	4.16832
chr5:171091052:C:T	0.4314	T	C	0.0524	0.0181	0.023	36659	63137	36	0.1107	5	171091052	5	171091052	*	rs76885788	Y	5	170518056	chr5:170518056	rs76885788	t	c	0.0405	0.0589	0.0162	0.0002842	170518056	171091052	5	171091052	5	171091052	*	Y	0.786957	3.6358
chr2:54992885:C:T	0.1222	T	C	0.4091	-0.0158	0.0102	36659	63137	0	0.8886	2	54992885	2	54992885	*	rs2580774	Y	2	55220021	chr2:55220021	rs2580774	t	c	0.404	0.0252	0.0065	0.0001036	55220021	54992885	2	54992885	2	54992885	*	Y	-1.54902	3.87692
chr11:55753974:A:G	0.001415	A	G	0.8854	-0.0501	0.0157	36659	63137	40.3	0.08026	11	55753974	11	55753974	*	rs75030387	R	11	55521450	chr11:55521450	rs75030387	a	g	0.8875	-0.0376	0.0102	0.0002137	55521450	55753974	11	55753974	11	55753974	*	R	-3.19108	-3.68627
chr2:164747769:T:C	0.8873	T	C	0.43	0.0014	0.0102	36659	63137	12.9	0.3215	2	164747769	2	164747769	*	rs7601375	Y	2	165604279	chr2:165604279	rs7601375	t	c	0.4245	0.0398	0.0065	8.73e-10	165604279	164747769	2	164747769	2	164747769	*	Y	0.137255	6.12308
chr12:121191229:G:A	0.8304	A	G	0.0464	0.0052	0.024	36659	63137	0	0.5962	12	121191229	12	121191229	*	rs112956506	R	12	121629032	chr12:121629032	rs112956506	a	g	0.0485	0.0539	0.0148	0.0002612	121629032	121191229	12	121191229	12	121191229	*	R	0.216667	3.64189
chr11:32691349:A:T	0.2895	A	T	0.9495	-0.0248	0.0234	36659	63137	0	0.6452	11	32691349	11	32691349	*	rs115423002	W	11	32712895	chr11:32712895	rs115423002	a	t	0.9457	0.0755	0.0142	1.145e-07	32712895	32691349	11	32691349	11	32691349	*	W	-1.05983	5.3169
chr14:89582590:T:C	0.3935	T	C	0.3796	0.0092	0.0108	36659	63137	24.6	0.209	14	89582590	14	89582590	*	rs11626777	Y	14	90048934	chr14:90048934	rs11626777	t	c	0.3723	0.0247	0.0066	0.0001807	90048934	89582590	14	89582590	14	89582590	*	Y	0.851852	3.74242
chr1:84013956:T:C	0.2145	T	C	0.2601	0.0144	0.0116	36659	63137	0	0.7321	1	84013956	1	84013956	*	rs684114	Y	1	84479639	chr1:84479639	rs684114	t	c	0.2566	-0.0304	0.0073	3.357e-05	84479639	84013956	1	84013956	1	84013956	*	Y	1.24138	-4.16438
chr1:213975285:A:G	0.01203	A	G	0.5363	-0.0256	0.0102	36659	63137	40	0.08176	1	213975285	1	213975285	*	rs1431984	R	1	214148628	chr1:214148628	rs1431984	a	g	0.5521	0.0471	0.0064	1.649e-13	214148628	213975285	1	213975285	1	213975285	*	R	-2.5098	7.35938
chr8:8283379:T:C	0.02007	T	C	0.5342	0.0239	0.0103	36390	62462	5.6	0.3892	8	8283379	8	8283379	*	rs2980512	Y	8	8140901	chr8:8140901	rs2980512	t	c	0.5312	-0.0345	0.0065	1.069e-07	8140901	8283379	8	8283379	8	8283379	*	Y	2.32039	-5.30769
chr15:41532894:G:A	0.04	A	G	0.466	0.0207	0.0101	36659	63137	33.7	0.1288	15	41532894	15	41532894	*	rs28406095	R	15	41825092	chr15:41825092	rs28406095	a	g	0.4709	0.0342	0.0064	8.567e-08	41825092	41532894	15	41532894	15	41532894	*	R	2.0495	5.34375
chr18:60395867:T:G	0.6157	T	G	0.8118	0.0065	0.013	36659	63137	0	0.5307	18	60395867	18	60395867	*	rs17773792	K	18	58063100	chr18:58063100	rs17773792	t	g	0.8019	-0.0294	0.008	0.0002202	58063100	60395867	18	60395867	18	60395867	*	K	0.5	-3.675
chr5:50230332:T:C	0.6669	T	C	0.3714	0.005	0.0115	36659	63137	48.5	0.03517	5	50230332	5	50230332	*	rs547563	Y	5	49526166	chr5:49526166	rs547563	t	c	0.3414	0.0253	0.0068	0.0002012	49526166	50230332	5	50230332	5	50230332	*	Y	0.434783	3.72059
chr10:80509705:T:C	3.916e-10	T	C	0.1976	-0.0806	0.0129	36659	63137	4.4	0.4012	10	80509705	10	80509705	*	rs7080009	Y	10	82269461	chr10:82269461	rs7080009	t	c	0.203	0.0018	0.0079	0.8187	82269461	80509705	10	80509705	10	80509705	*	Y	-6.24806	0.227848
chr12:95513220:T:C	0.7704	T	C	0.4717	-0.003	0.0101	36659	63137	0	0.6442	12	95513220	12	95513220	*	rs301029	Y	12	95906996	chr12:95906996	rs301029	t	c	0.4576	-0.032	0.0064	5.435e-07	95906996	95513220	12	95513220	12	95513220	*	Y	-0.29703	-5
chr5:86891499:T:C	5.035e-11	T	C	0.2389	0.0779	0.0119	36659	63137	52.1	0.02199	5	86891499	5	86891499	*	rs2452761	Y	5	86187316	chr5:86187316	rs2452761	t	c	0.2318	0.0018	0.0077	0.8163	86187316	86891499	5	86891499	5	86891499	*	Y	6.54622	0.233766
chr14:61049770:A:G	0.9674	A	G	0.312	-0.0004	0.011	36659	63137	34.7	0.1207	14	61049770	14	61049770	*	rs719511	R	14	61516488	chr14:61516488	rs719511	a	g	0.3146	0.0254	0.0068	0.0001898	61516488	61049770	14	61049770	14	61049770	*	R	-0.0363636	3.73529
chr17:48703222:C:T	0.9743	T	C	0.2195	0.0004	0.0125	36659	63137	0	0.7838	17	48703222	17	48703222	*	rs4239159	Y	17	46780584	chr17:46780584	rs4239159	t	c	0.2281	0.0293	0.0076	0.0001264	46780584	48703222	17	48703222	17	48703222	*	Y	0.032	3.85526
chr11:17226161:G:A	0.05645	A	G	0.5471	0.0194	0.0102	36659	63137	0	0.5489	11	17226161	11	17226161	*	rs7949699	R	11	17247708	chr11:17247708	rs7949699	a	g	0.5327	0.0304	0.0064	1.938e-06	17247708	17226161	11	17226161	11	17226161	*	R	1.90196	4.75
chr19:33399085:G:A	0.1239	A	G	0.0936	-0.0268	0.0174	36659	63137	61.6	0.003699	19	33399085	19	33399085	*	rs55933941	R	19	33889991	chr19:33889991	rs55933941	a	g	0.1068	-0.0514	0.0105	9.147e-07	33889991	33399085	19	33399085	19	33399085	*	R	-1.54023	-4.89524
chr14:21115219:A:T	0.05143	A	T	0.8555	-0.0302	0.0155	36390	62462	0	0.5038	14	21115219	14	21115219	*	rs10400725	W	14	21583378	chr14:21583378	rs10400725	a	t	0.8453	-0.0366	0.0093	8.577e-05	21583378	21115219	14	21115219	14	21115219	*	W	-1.94839	-3.93548
chr15:77079666:G:A	0.809	A	G	0.6652	0.0026	0.0107	36659	63137	0.7	0.4339	15	77079666	15	77079666	*	rs7166154	R	15	77372008	chr15:77372008	rs7166154	a	g	0.6624	0.0371	0.0068	4.999e-08	77372008	77079666	15	77079666	15	77079666	*	R	0.242991	5.45588
chr17:74784691:T:C	0.9701	T	C	0.3885	-0.0004	0.0107	36390	62462	30	0.1695	17	74784691	17	74784691	*	rs6501737	Y	17	72780830	chr17:72780830	rs6501737	t	c	0.3511	0.0259	0.0067	0.000111	72780830	74784691	17	74784691	17	74784691	*	Y	-0.0373832	3.86567
chr1:209462989:G:C	0.6848	C	G	0.001	-0.1063	0.2618	21994	27765	0	0.601	1	209462989	1	209462989	*	rs151317637	S	1	209636334	chr1:209636334	rs151317637	c	g	0.0028	0.4812	0.1379	0.0004836	209636334	209462989	1	209462989	1	209462989	*	S	-0.406035	3.48949
chr17:78735838:C:T	0.8722	T	C	0.5415	-0.0016	0.0101	36659	63137	9.6	0.3531	17	78735838	17	78735838	*	rs8070990	Y	17	76731920	chr17:76731920	rs8070990	t	c	0.5548	-0.0247	0.0064	0.00011	76731920	78735838	17	78735838	17	78735838	*	Y	-0.158416	-3.85937
chr8:10212638:A:G	0.02771	A	G	0.5372	-0.0224	0.0102	36390	62462	0	0.5484	8	10212638	8	10212638	*	rs11774220	R	8	10070148	chr8:10070148	rs11774220	a	g	0.5378	0.0249	0.0065	0.0001252	10070148	10212638	8	10212638	8	10212638	*	R	-2.19608	3.83077
chr1:32821036:A:G	0.8313	A	G	0.8212	-0.0028	0.0133	36659	63137	33.8	0.1281	1	32821036	1	32821036	*	rs61224516	R	1	33286637	chr1:33286637	rs61224516	a	g	0.8217	0.0311	0.0084	0.0002049	33286637	32821036	1	32821036	1	32821036	*	R	-0.210526	3.70238
chr18:60071370:T:G	0.02263	T	G	0.7343	0.026	0.0114	36659	63137	0	0.4727	18	60071370	18	60071370	*	rs7241535	K	18	57738602	chr18:57738602	rs7241535	t	g	0.7323	-0.051	0.0072	1.673e-12	57738602	60071370	18	60071370	18	60071370	*	K	2.2807	-7.08333
chr3:136713482:C:T	0.04648	T	C	0.2383	0.0235	0.0118	36659	63137	3	0.4138	3	136713482	3	136713482	*	rs9875770	Y	3	136432324	chr3:136432324	rs9875770	t	c	0.2484	0.0302	0.0073	3.78e-05	136432324	136713482	3	136713482	3	136713482	*	Y	1.99153	4.13699
chr7:13855357:A:G	0.1504	A	G	0.5364	-0.0147	0.0102	36659	63137	18.8	0.2641	7	13855357	7	13855357	*	rs35200032	R	7	13894982	chr7:13894982	rs35200032	a	g	0.5332	-0.0285	0.0064	8.109e-06	13894982	13855357	7	13855357	7	13855357	*	R	-1.44118	-4.45312
chr11:47808251:G:A	0.005397	A	G	0.0564	0.0607	0.0218	36659	63137	12.9	0.3214	11	47808251	11	47808251	*	rs117212421	R	11	47829803	chr11:47829803	rs117212421	a	g	0.054	0.0709	0.0142	6.388e-07	47829803	47808251	11	47808251	11	47808251	*	R	2.7844	4.99296
chr7:7193962:T:G	0.4705	T	G	0.8832	0.0113	0.0157	36659	63137	0	0.6155	7	7193962	7	7193962	*	rs2347889	K	7	7233593	chr7:7233593	rs2347889	t	g	0.8747	-0.052	0.0098	1.268e-07	7233593	7193962	7	7193962	7	7193962	*	K	0.719745	-5.30612
chr5:46253944:A:C	0.7047	A	C	0.7081	-0.0043	0.0114	36659	63137	36.5	0.1069	5	46253944	5	46253944	*	rs8185387	M	5	46254046	chr5:46254046	rs8185387	a	c	0.6829	-0.0262	0.007	0.0001878	46254046	46253944	5	46253944	5	46253944	*	M	-0.377193	-3.74286
chr15:61838527:G:T	0.8716	T	G	0.2631	0.0019	0.0115	36659	63137	32	0.1431	15	61838527	15	61838527	*	rs12901956	K	15	62130726	chr15:62130726	rs12901956	t	g	0.2606	-0.028	0.0073	0.0001333	62130726	61838527	15	61838527	15	61838527	*	K	0.165217	-3.83562
chr5:173978382:A:G	0.9353	A	G	0.6896	0.0009	0.011	36659	63137	2.9	0.4144	5	173978382	5	173978382	*	rs13165686	R	5	173405385	chr5:173405385	rs13165686	a	g	0.6976	0.0266	0.007	0.0001495	173405385	173978382	5	173978382	5	173978382	*	R	0.0818182	3.8
chr6:20661298:G:T	0.03008	T	G	0.315	-0.0234	0.0108	36659	63137	7.6	0.3717	6	20661298	6	20661298	*	rs9460544	D	6	20661529	chr6:20661529	rs9460544	t	g	0.3195	0.1149	0.0068	6e-64	20661529	20661298	6	20661298	6	20661298	*	D	-2.16667	16.8971
chr11:100075888:A:C	0.677	A	C	0.9667	-0.0117	0.0281	36659	63137	0	0.8327	11	100075888	11	100075888	*	rs11827197	M	11	99946620	chr11:99946620	rs11827197	a	c	0.9611	0.0612	0.017	0.0003084	99946620	100075888	11	100075888	11	100075888	*	M	-0.41637	3.6
chr19:51311989:G:C	0.3896	C	G	0.4848	0.0088	0.0103	36659	63137	15.4	0.2975	19	51311989	19	51311989	*	rs4802779	S	19	51815243	chr19:51815243	rs4802779	c	g	0.4813	0.0272	0.0064	2.056e-05	51815243	51311989	19	51311989	19	51311989	*	S	0.854369	4.25
chr19:12891586:G:C	0.7671	C	G	0.362	-0.0031	0.0105	36659	63137	0	0.4941	19	12891586	19	12891586	*	rs1799918	S	19	13002400	chr19:13002400	rs1799918	c	g	0.3704	-0.042	0.0066	1.924e-10	13002400	12891586	19	12891586	19	12891586	*	S	-0.295238	-6.36364
chr9:133324174:C:T	0.4787	T	C	0.077	-0.0142	0.02	36390	62462	42.8	0.07254	9	133324174	9	133324174	*	rs11244084	Y	9	136191010	chr9:136191010	rs11244084	t	c	0.0717	0.0468	0.0129	0.0002791	136191010	133324174	9	133324174	9	133324174	*	Y	-0.71	3.62791
chr14:60995847:A:C	0.9347	A	C	0.707	-0.0009	0.0111	36659	63137	49.3	0.0318	14	60995847	14	60995847	*	rs72723917	M	14	61462565	chr14:61462565	rs72723917	a	c	0.699	-0.0246	0.0069	0.000371	61462565	60995847	14	60995847	14	60995847	*	M	-0.0810811	-3.56522
chr6:33463542:G:C	0.6061	C	G	0.3851	0.0053	0.0104	36659	63137	0	0.7885	6	33463542	6	33463542	*	rs1755047	S	6	33431319	chr6:33431319	rs1755047	c	g	0.3946	-0.029	0.0066	1.1e-05	33431319	33463542	6	33463542	6	33463542	*	S	0.509615	-4.39394
chr17:39243111:T:G	0.0297	T	G	0.2844	-0.0251	0.0116	36659	63137	4.8	0.3971	17	39243111	17	39243111	*	rs2338795	K	17	37399364	chr17:37399364	rs2338795	t	g	0.2485	0.0346	0.0074	3.25e-06	37399364	39243111	17	39243111	17	39243111	*	K	-2.16379	4.67568
chr11:45785530:C:T	0.2088	T	C	0.3129	-0.0137	0.0109	36659	63137	0	0.6152	11	45785530	11	45785530	*	rs4411261	Y	11	45807081	chr11:45807081	rs4411261	t	c	0.3189	0.0286	0.0068	2.641e-05	45807081	45785530	11	45785530	11	45785530	*	Y	-1.25688	4.20588
chr19:19517228:G:A	0.0001661	A	G	0.1666	0.0508	0.0135	36659	63137	13.1	0.3191	19	19517228	19	19517228	*	rs7252888	R	19	19628037	chr19:19628037	rs7252888	a	g	0.1815	0.0442	0.0085	1.871e-07	19628037	19517228	19	19517228	19	19517228	*	R	3.76296	5.2
chr2:8990902:A:C	0.2309	A	C	0.9404	-0.0259	0.0216	36659	63137	17.9	0.273	2	8990902	2	8990902	*	rs16866866	M	2	9131031	chr2:9131031	rs16866866	a	c	0.9437	-0.0497	0.014	0.0003965	9131031	8990902	2	8990902	2	8990902	*	M	-1.19907	-3.55
chr4:136063939:T:C	0.7458	T	C	0.5693	-0.0033	0.0103	36659	63137	0	0.9162	4	136063939	4	136063939	*	rs4290943	Y	4	136985094	chr4:136985094	rs4290943	t	c	0.5679	-0.027	0.0064	2.364e-05	136985094	136063939	4	136063939	4	136063939	*	Y	-0.320388	-4.21875
chr18:60295884:T:C	0.01109	T	C	0.699	0.0279	0.011	36659	63137	46.1	0.04617	18	60295884	18	60295884	*	rs17773430	Y	18	57963117	chr18:57963117	rs17773430	t	c	0.6862	-0.0369	0.0069	9.304e-08	57963117	60295884	18	60295884	18	60295884	*	Y	2.53636	-5.34783
chr4:7856522:C:G	0.1725	C	G	0.7152	0.0153	0.0112	36659	63137	0	0.6576	4	7856522	4	7856522	*	rs28394500	S	4	7858249	chr4:7858249	rs28394500	c	g	0.7011	-0.0265	0.0069	0.0001257	7858249	7856522	4	7856522	4	7856522	*	S	1.36607	-3.84058
chr10:63316235:T:C	0.3298	T	C	0.9872	-0.047	0.0482	36227	62057	17	0.2909	10	63316235	10	63316235	*	rs79963662	Y	10	65075995	chr10:65075995	rs79963662	t	c	0.9857	-0.1075	0.0296	0.0002856	65075995	63316235	10	63316235	10	63316235	*	Y	-0.975104	-3.63176
chr15:76975609:C:G	0.7926	C	G	0.4363	-0.0027	0.0102	36659	63137	45.8	0.0478	15	76975609	15	76975609	*	rs57649257	B	15	77267950	chr15:77267950	rs57649257	c	g	0.4406	-0.0297	0.0065	4.758e-06	77267950	76975609	15	76975609	15	76975609	*	B	-0.264706	-4.56923
chr9:115561106:C:A	0.3894	A	C	0.1957	0.0109	0.0127	36659	63137	21.7	0.2369	9	115561106	9	115561106	*	rs72759394	M	9	118323385	chr9:118323385	rs72759394	a	c	0.1913	-0.0292	0.0081	0.0002925	118323385	115561106	9	115561106	9	115561106	*	M	0.858268	-3.60494
chr4:95246764:G:C	0.3441	C	G	0.2671	0.0109	0.0115	36659	63137	0	0.8423	4	95246764	4	95246764	*	rs7439701	S	4	96167915	chr4:96167915	rs7439701	c	g	0.2886	0.0293	0.0071	3.867e-05	96167915	95246764	4	95246764	4	95246764	*	S	0.947826	4.12676
chr3:136829003:A:G	0.000677	A	G	0.3145	-0.0371	0.0109	36659	63137	0	0.5145	3	136829003	3	136829003	*	rs9821557	R	3	136547845	chr3:136547845	rs9821557	a	g	0.3108	-0.0253	0.0069	0.0002511	136547845	136829003	3	136829003	3	136829003	*	R	-3.40367	-3.66667
chr6:31480538:A:G	0.006721	A	G	0.671	0.0291	0.0107	36390	62462	0	0.6039	6	31480538	6	31480538	*	rs2516424	R	6	31448315	chr6:31448315	rs2516424	a	g	0.6594	-0.0285	0.0067	2.108e-05	31448315	31480538	6	31480538	6	31480538	*	R	2.71963	-4.25373
chr14:58255821:A:G	0.5853	A	G	0.2682	0.0063	0.0116	36659	63137	0	0.7117	14	58255821	14	58255821	*	rs6573196	R	14	58722539	chr14:58722539	rs6573196	a	g	0.2845	0.0349	0.0071	9.494e-07	58722539	58255821	14	58255821	14	58255821	*	R	0.543103	4.91549
chr22:50180212:C:T	0.4647	T	C	0.1118	-0.0118	0.0162	36659	63137	0	0.6682	22	50180212	22	50180212	*	rs11913282	Y	22	50618641	chr22:50618641	rs11913282	t	c	0.1088	0.0423	0.0104	4.488e-05	50618641	50180212	22	50180212	22	50180212	*	Y	-0.728395	4.06731
chr9:94441848:G:A	0.6549	A	G	0.6157	0.0047	0.0105	36659	63137	10.8	0.3417	9	94441848	9	94441848	*	rs688165	R	9	97204130	chr9:97204130	rs688165	a	g	0.6066	-0.0227	0.0065	0.0004708	97204130	94441848	9	94441848	9	94441848	*	R	0.447619	-3.49231
chr1:204592489:C:T	0.5889	T	C	0.6593	0.0058	0.0107	36659	63137	37.1	0.1023	1	204592489	1	204592489	*	rs7532236	Y	1	204561617	chr1:204561617	rs7532236	t	c	0.6867	-0.0244	0.0069	0.0004141	204561617	204592489	1	204592489	1	204592489	*	Y	0.542056	-3.53623
chr8:101738163:T:C	0.5673	T	C	0.2054	-0.0073	0.0128	36659	63137	26.8	0.1888	8	101738163	8	101738163	*	rs7003041	Y	8	102750391	chr8:102750391	rs7003041	t	c	0.2138	-0.0306	0.0079	9.749e-05	102750391	101738163	8	101738163	8	101738163	*	Y	-0.570312	-3.87342
chr16:330641:T:C	0.8085	T	C	0.8191	0.0032	0.0131	36659	63137	41.5	0.07206	16	330641	16	330641	*	rs56355849	Y	16	380641	chr16:380641	rs56355849	t	c	0.8295	0.0389	0.0086	5.875e-06	380641	330641	16	330641	16	330641	*	Y	0.244275	4.52326
chr19:44762332:C:T	6.943e-14	T	C	0.0029	0.8972	0.1198	35451	58886	21	0.2693	19	44762332	19	44762332	*	rs189358492	Y	19	45265589	chr19:45265589	rs189358492	t	c	0.0025	-0.1306	0.0869	0.1329	45265589	44762332	19	44762332	19	44762332	*	Y	7.48915	-1.50288
chr14:58226684:C:T	0.9775	T	C	0.4858	-0.0003	0.0102	36659	63137	0	0.5901	14	58226684	14	58226684	*	rs9788590	Y	14	58693402	chr14:58693402	rs9788590	t	c	0.4782	-0.0249	0.0064	9.674e-05	58693402	58226684	14	58226684	14	58226684	*	Y	-0.0294118	-3.89062
chr12:123299447:C:T	0.06673	T	C	0.1971	-0.0233	0.0127	36659	63137	0	0.5367	12	123299447	12	123299447	*	rs12821431	Y	12	123783994	chr12:123783994	rs12821431	t	c	0.2083	-0.0431	0.0079	4.052e-08	123783994	123299447	12	123299447	12	123299447	*	Y	-1.83465	-5.4557
chr3:129613179:T:C	0.4984	T	C	0.89	-0.0109	0.0161	36659	63137	14.4	0.3067	3	129613179	3	129613179	*	rs59899263	Y	3	129332022	chr3:129332022	rs59899263	t	c	0.8977	0.0571	0.0107	8.961e-08	129332022	129613179	3	129613179	3	129613179	*	Y	-0.677019	5.33645
chr19:12618640:G:T	0.9088	T	G	0.0131	0.0054	0.0471	36227	62057	12.1	0.3335	19	12618640	19	12618640	*	rs186119423	K	19	12729454	chr19:12729454	rs186119423	t	g	0.0148	-0.1029	0.0294	0.0004697	12729454	12618640	19	12618640	19	12618640	*	K	0.11465	-3.5
chr10:98683123:A:G	0.2835	A	G	0.3662	-0.0113	0.0105	36659	63137	29.5	0.1652	10	98683123	10	98683123	*	rs766550	R	10	100442880	chr10:100442880	rs766550	a	g	0.3621	-0.0276	0.0067	3.808e-05	100442880	98683123	10	98683123	10	98683123	*	R	-1.07619	-4.1194
chr11:47358510:A:C	5.875e-08	A	C	0.323	-0.0587	0.0108	36659	63137	1.7	0.4254	11	47358510	11	47358510	*	rs10734557	M	11	47380061	chr11:47380061	rs10734557	a	c	0.3264	0.0241	0.0068	0.0003984	47380061	47358510	11	47358510	11	47358510	*	M	-5.43519	3.54412
chr7:149477174:G:A	0.4056	A	G	0.2578	-0.0097	0.0116	36659	63137	0	0.8115	7	149477174	7	149477174	*	rs4725816	R	7	149174265	chr7:149174265	rs4725816	a	g	0.251	-0.0274	0.0074	0.000228	149174265	149477174	7	149477174	7	149477174	*	R	-0.836207	-3.7027
chr11:48889895:T:C	0.7801	T	C	0.962	-0.0075	0.0269	36659	63137	0	0.6012	11	48889895	11	48889895	*	rs117842182	Y	11	48911447	chr11:48911447	rs117842182	t	c	0.9555	-0.0712	0.0166	1.895e-05	48911447	48889895	11	48889895	11	48889895	*	Y	-0.27881	-4.28916
chr1:72347064:C:T	0.4006	T	C	0.6268	-0.0088	0.0105	36659	63137	0	0.7636	1	72347064	1	72347064	*	rs2568961	Y	1	72812747	chr1:72812747	rs2568961	t	c	0.6091	0.0262	0.0065	5.437e-05	72812747	72347064	1	72347064	1	72347064	*	Y	-0.838095	4.03077
chr13:109768485:A:T	0.3286	A	T	0.6791	-0.0106	0.0109	36659	63137	0	0.7461	13	109768485	13	109768485	*	rs9521508	D	13	110420832	chr13:110420832	rs9521508	a	t	0.6665	0.0277	0.0068	4.698e-05	110420832	109768485	13	109768485	13	109768485	*	D	-0.972477	4.07353
chr6:32712345:G:A	0.3975	A	G	0.7712	0.0103	0.0121	36659	63137	47.3	0.04063	6	32712345	6	32712345	*	rs3135461	R	6	32680122	chr6:32680122	rs3135461	a	g	0.7531	0.0539	0.0075	8.684e-13	32680122	32712345	6	32712345	6	32712345	*	R	0.85124	7.18667
chr12:95214741:C:T	0.9992	T	C	0.067	0	0.0202	36659	63137	0	0.7221	12	95214741	12	95214741	*	rs60649734	Y	12	95608517	chr12:95608517	rs60649734	t	c	0.065	0.052	0.013	6.196e-05	95608517	95214741	12	95214741	12	95214741	*	Y	0	4
chr6:32369620:T:C	0.5722	T	C	0.2316	-0.0069	0.0123	35353	56437	11.1	0.3424	6	32369620	6	32369620	*	rs3129940	Y	6	32337397	chr6:32337397	rs3129940	t	c	0.2409	-0.0511	0.0076	2.3e-11	32337397	32369620	6	32369620	6	32369620	*	Y	-0.560976	-6.72368
chr17:64056696:G:A	0.9103	A	G	0.7292	-0.0013	0.0118	36659	63137	0	0.6672	17	64056696	17	64056696	*	rs196933	R	17	62134056	chr17:62134056	rs196933	a	g	0.7523	-0.0276	0.0074	0.000205	62134056	64056696	17	64056696	17	64056696	*	R	-0.110169	-3.72973
chr7:149541337:A:G	0.07428	A	G	0.6304	-0.0188	0.0105	36659	63137	0	0.8832	7	149541337	7	149541337	*	rs11764980	R	7	149238428	chr7:149238428	rs11764980	a	g	0.6248	-0.0257	0.0066	9.773e-05	149238428	149541337	7	149541337	7	149541337	*	R	-1.79048	-3.89394
chr2:81568780:G:A	0.9573	A	G	0.0805	-0.001	0.0188	36659	63137	0	0.8517	2	81568780	2	81568780	*	rs76243268	V	2	81795904	chr2:81795904	rs76243268	a	g	0.0666	0.0464	0.013	0.0003517	81795904	81568780	2	81568780	2	81568780	*	V	-0.0531915	3.56923
chr6:7319787:T:C	0.175	T	C	0.8906	-0.0228	0.0168	36659	63137	10.4	0.3447	6	7319787	6	7319787	*	rs9406021	Y	6	7320020	chr6:7320020	rs9406021	t	c	0.9006	-0.0457	0.0109	2.706e-05	7320020	7319787	6	7319787	6	7319787	*	Y	-1.35714	-4.19266
chr8:115685625:T:A	0.6442	A	T	0.7619	0.0056	0.012	36659	63137	0	0.7783	8	115685625	8	115685625	*	rs10505262	W	8	116697852	chr8:116697852	rs10505262	a	t	0.7631	0.0266	0.0075	0.0004179	116697852	115685625	8	115685625	8	115685625	*	W	0.466667	3.54667
chr6:6992747:A:G	0.2292	A	G	0.26	0.0143	0.0119	36659	63137	70.2	0.0002231	6	6992747	6	6992747	*	rs4959418	R	6	6992980	chr6:6992980	rs4959418	a	g	0.2532	0.0358	0.0073	1.036e-06	6992980	6992747	6	6992747	6	6992747	*	R	1.20168	4.90411
chr15:49736208:C:G	0.5139	C	G	0.743	-0.0076	0.0116	36659	63137	0	0.8379	15	49736208	15	49736208	*	rs549739	S	15	50028405	chr15:50028405	rs549739	c	g	0.7335	0.0309	0.0072	1.893e-05	50028405	49736208	15	49736208	15	49736208	*	S	-0.655172	4.29167
chr17:3935811:T:C	0.9722	T	C	0.8509	-0.0005	0.0145	36659	63137	0	0.8684	17	3935811	17	3935811	*	rs8068875	Y	17	3839105	chr17:3839105	rs8068875	t	c	0.8519	0.0487	0.0092	1.253e-07	3839105	3935811	17	3935811	17	3935811	*	Y	-0.0344828	5.29348
chr3:129827821:C:T	0.8927	T	C	0.0852	-0.0024	0.018	36659	63137	10.7	0.3422	3	129827821	3	129827821	*	rs72987361	Y	3	129546664	chr3:129546664	rs72987361	t	c	0.0807	-0.0417	0.0118	0.0004242	129546664	129827821	3	129827821	3	129827821	*	Y	-0.133333	-3.5339
chr11:2673376:C:A	0.1648	A	C	0.2749	0.0159	0.0115	36659	63137	13.7	0.314	11	2673376	11	2673376	*	rs231359	M	11	2694606	chr11:2694606	rs231359	a	c	0.2987	0.0516	0.007	1.901e-13	2694606	2673376	11	2673376	11	2673376	*	M	1.38261	7.37143
chr15:58693705:A:T	2.104e-09	A	T	0.7302	0.0685	0.0114	36659	63137	18.7	0.2655	15	58693705	15	58693705	*	rs12911832	W	15	58985904	chr15:58985904	rs12911832	a	t	0.7072	0	0.007	1	58985904	58693705	15	58693705	15	58693705	*	W	6.00877	0
chr10:63605976:G:C	9.068e-05	C	G	0.2482	0.046	0.0118	36659	63137	43	0.06339	10	63605976	10	63605976	*	rs12779973	S	10	65365736	chr10:65365736	rs12779973	c	g	0.2608	0.0287	0.0073	9.008e-05	65365736	63605976	10	63605976	10	63605976	*	S	3.89831	3.93151
chr1:219477399:C:A	0.2683	A	C	0.7131	0.0123	0.0112	36659	63137	54	0.01656	1	219477399	1	219477399	*	rs2605107	M	1	219650741	chr1:219650741	rs2605107	a	c	0.7066	0.0458	0.007	6.629e-11	219650741	219477399	1	219477399	1	219477399	*	M	1.09821	6.54286
chr22:32173558:C:G	0.9191	C	G	0.929	-0.002	0.0199	36659	63137	34.3	0.1243	22	32173558	22	32173558	*	rs62238975	S	22	32569545	chr22:32569545	rs62238975	c	g	0.9101	0.0572	0.0114	5.386e-07	32569545	32173558	22	32173558	22	32173558	*	S	-0.100503	5.01754
chr17:5215656:T:G	2.558e-08	T	G	0.8691	-0.0828	0.0149	36659	63137	17.5	0.2768	17	5215656	17	5215656	*	rs77493189	K	17	5118951	chr17:5118951	rs77493189	t	g	0.8636	-0.0222	0.0094	0.01848	5118951	5215656	17	5215656	17	5215656	*	K	-5.55705	-2.3617
chr8:11666210:A:G	0.1007	A	G	0.2429	0.0202	0.0123	36390	62462	0	0.6917	8	11666210	8	11666210	*	rs12675515	R	8	11523719	chr8:11523719	rs12675515	a	g	0.2594	-0.0271	0.0075	0.0003246	11523719	11666210	8	11666210	8	11666210	*	R	1.64228	-3.61333
chr2:226007293:C:T	0.7671	T	C	0.8595	-0.0045	0.0152	36659	63137	0	0.5055	2	226007293	2	226007293	*	rs1980291	B	2	226872009	chr2:226872009	rs1980291	t	c	0.8659	-0.0399	0.0094	2.293e-05	226872009	226007293	2	226007293	2	226007293	*	B	-0.296053	-4.24468
chr9:136446350:C:T	0.04328	T	C	0.261	-0.0233	0.0116	36659	63137	0	0.4866	9	136446350	9	136446350	*	rs13301660	Y	9	139340802	chr9:139340802	rs13301660	t	c	0.2711	-0.0307	0.0073	2.805e-05	139340802	136446350	9	136446350	9	136446350	*	Y	-2.00862	-4.20548
chr15:63759925:C:G	0.02693	C	G	0.6992	-0.0243	0.011	36659	63137	16.2	0.2898	15	63759925	15	63759925	*	rs6494430	S	15	64052124	chr15:64052124	rs6494430	c	g	0.6916	-0.0349	0.0069	4.409e-07	64052124	63759925	15	63759925	15	63759925	*	S	-2.20909	-5.05797
chr6:167023392:T:C	0.6797	T	C	0.9835	-0.0162	0.0392	36659	63137	0	0.9889	6	167023392	6	167023392	*	rs78191971	Y	6	167436880	chr6:167436880	rs78191971	t	c	0.9841	-0.0967	0.0258	0.0001738	167436880	167023392	6	167023392	6	167023392	*	Y	-0.413265	-3.74806
chr8:115597953:T:C	0.08531	T	C	0.4224	-0.0177	0.0103	36659	63137	0	0.9241	8	115597953	8	115597953	*	rs2737205	Y	8	116610180	chr8:116610180	rs2737205	t	c	0.4262	0.0298	0.0065	4.42e-06	116610180	115597953	8	115597953	8	115597953	*	Y	-1.71845	4.58462
chr17:4238241:G:A	0.2257	A	G	0.5947	0.0125	0.0103	36659	63137	9	0.3582	17	4238241	17	4238241	*	rs11078485	R	17	4141536	chr17:4141536	rs11078485	a	g	0.6034	-0.0389	0.0065	2.068e-09	4141536	4238241	17	4238241	17	4238241	*	R	1.21359	-5.98462
chr5:52888239:C:G	0.6634	C	G	0.8172	0.0058	0.0133	36659	63137	0	0.6396	5	52888239	5	52888239	*	rs4865750	S	5	52184071	chr5:52184071	rs4865750	c	g	0.8254	-0.0359	0.009	6.693e-05	52184071	52888239	5	52888239	5	52888239	*	S	0.43609	-3.98889
chr7:147331739:T:C	0.7459	T	C	0.8374	-0.0044	0.0136	36659	63137	9.4	0.3547	7	147331739	7	147331739	*	rs6977497	Y	7	147028831	chr7:147028831	rs6977497	t	c	0.8265	-0.0301	0.0084	0.0003262	147028831	147331739	7	147331739	7	147331739	*	Y	-0.323529	-3.58333
chr2:43444037:C:T	0.0001791	T	C	0.1086	-0.0607	0.0162	36659	63137	0	0.58	2	43444037	2	43444037	*	rs13414140	Y	2	43671176	chr2:43671176	rs13414140	t	c	0.1076	-0.1127	0.0105	5.1e-27	43671176	43444037	2	43444037	2	43444037	*	Y	-3.74691	-10.7333
chr19:13002134:G:A	0.2254	A	G	0.1125	0.0196	0.0162	36390	62462	0	0.799	19	13002134	19	13002134	*	rs78636223	R	19	13112948	chr19:13112948	rs78636223	a	g	0.129	-0.0498	0.0098	4.194e-07	13112948	13002134	19	13002134	19	13002134	*	R	1.20988	-5.08163
chr6:31396063:A:G	0.3776	A	G	0.154	0.0124	0.014	36390	62462	0	0.6293	6	31396063	6	31396063	*	rs2596484	R	6	31363840	chr6:31363840	rs2596484	a	g	0.1831	-0.0537	0.0083	8.46e-11	31363840	31396063	6	31396063	6	31396063	*	R	0.885714	-6.46988
chr6:32368350:G:C	0.5846	C	G	0.7685	0.0067	0.0123	35353	56437	11.8	0.3364	6	32368350	6	32368350	*	rs3129932	S	6	32336127	chr6:32336127	rs3129932	c	g	0.7592	0.0513	0.0076	1.923e-11	32336127	32368350	6	32368350	6	32368350	*	S	0.544715	6.75
chr20:64086577:C:T	0.04459	T	C	0.4709	-0.0213	0.0106	36390	62462	14.9	0.3056	20	64086577	20	64086577	*	rs6090043	Y	20	62717930	chr20:62717930	rs6090043	t	c	0.466	-0.0253	0.0067	0.0001596	62717930	64086577	20	64086577	20	64086577	*	Y	-2.00943	-3.77612
chr8:36553884:C:T	0.1218	T	C	0.1043	0.0254	0.0164	36659	63137	0	0.4679	8	36553884	8	36553884	*	rs9642761	Y	8	36411402	chr8:36411402	rs9642761	t	c	0.0977	0.0372	0.0107	0.0004953	36411402	36553884	8	36553884	8	36553884	*	Y	1.54878	3.47664
chr6:51397686:G:A	0.03234	A	G	0.0147	0.0897	0.0419	36496	62732	0	0.7335	6	51397686	6	51397686	*	rs114496069	R	6	51262484	chr6:51262484	rs114496069	a	g	0.0167	0.0903	0.0253	0.0003655	51262484	51397686	6	51397686	6	51397686	*	R	2.14081	3.56917
chr6:32479564:G:A	0.7382	A	G	0.4161	-0.0035	0.0105	35353	56437	0	0.4421	6	32479564	6	32479564	*	rs29001568	R	6	32447341	chr6:32447341	rs29001568	a	g	0.4396	0.0486	0.0067	4.085e-13	32447341	32479564	6	32479564	6	32479564	*	R	-0.333333	7.25373
chr2:60169979:C:T	0.3619	T	C	0.1039	0.0151	0.0166	36659	63137	0	0.8682	2	60169979	2	60169979	*	rs6712536	Y	2	60397114	chr2:60397114	rs6712536	t	c	0.1051	0.0403	0.0104	0.0001011	60397114	60169979	2	60169979	2	60169979	*	Y	0.909639	3.875
chr11:49687306:A:G	0.000882	A	G	0.9111	-0.0588	0.0177	36659	63137	20.3	0.2503	11	49687306	11	49687306	*	rs59170841	R	11	49708858	chr11:49708858	rs59170841	a	g	0.9084	-0.0476	0.0111	1.796e-05	49708858	49687306	11	49687306	11	49687306	*	R	-3.32203	-4.28829
chr14:79415229:C:T	0.3078	T	C	0.7453	-0.012	0.0118	36659	63137	10.7	0.3419	14	79415229	14	79415229	*	rs2597090	Y	14	79881572	chr14:79881572	rs2597090	t	c	0.7202	-0.0368	0.0071	2.357e-07	79881572	79415229	14	79415229	14	79415229	*	Y	-1.01695	-5.1831
chr2:226164115:T:A	0.2269	A	T	0.1359	-0.0178	0.0147	36659	63137	37.4	0.1	2	226164115	2	226164115	*	rs4613269	W	2	227028831	chr2:227028831	rs4613269	a	t	0.1406	0.0474	0.0092	2.683e-07	227028831	226164115	2	226164115	2	226164115	*	W	-1.21088	5.15217
chr11:65834942:C:G	0.9999	C	G	0.8458	0	0.0139	36659	63137	0	0.5953	11	65834942	11	65834942	*	rs36124259	S	11	65602413	chr11:65602413	rs36124259	c	g	0.8447	0.0373	0.0091	4.225e-05	65602413	65834942	11	65834942	11	65834942	*	S	0	4.0989
chr2:55074555:G:A	0.2827	A	G	0.4137	-0.011	0.0102	36659	63137	0	0.9206	2	55074555	2	55074555	*	rs2972070	R	2	55301691	chr2:55301691	rs2972070	a	g	0.4063	0.025	0.0065	0.0001176	55301691	55074555	2	55074555	2	55074555	*	R	-1.07843	3.84615
chr20:20081653:A:C	0.646	A	C	0.3947	-0.0048	0.0105	36659	63137	0	0.7313	20	20081653	20	20081653	*	rs6046602	M	20	20062297	chr20:20062297	rs6046602	a	c	0.3954	0.0285	0.0066	1.556e-05	20062297	20081653	20	20081653	20	20081653	*	M	-0.457143	4.31818
chr11:17034171:A:G	0.2234	A	G	0.7389	-0.0141	0.0116	36659	63137	0	0.5062	11	17034171	11	17034171	*	rs7950225	R	11	17055718	chr11:17055718	rs7950225	a	g	0.7218	-0.0324	0.0071	5.346e-06	17055718	17034171	11	17034171	11	17034171	*	R	-1.21552	-4.56338
chr3:47358263:T:C	0.9596	T	C	0.3615	0.0005	0.0108	36659	63137	0	0.6894	3	47358263	3	47358263	*	rs438659	Y	3	47399753	chr3:47399753	rs438659	t	c	0.3726	0.0267	0.0068	8.738e-05	47399753	47358263	3	47358263	3	47358263	*	Y	0.0462963	3.92647
chr11:34924760:G:A	0.1584	A	G	0.1194	0.0219	0.0155	36659	63137	18.1	0.2714	11	34924760	11	34924760	*	rs60346281	R	11	34946307	chr11:34946307	rs60346281	a	g	0.1125	0.0504	0.0101	5.325e-07	34946307	34924760	11	34924760	11	34924760	*	R	1.4129	4.9901
chr11:69682501:G:A	0.9913	A	G	0.0196	-0.0004	0.0393	36659	63137	0	0.4848	11	69682501	11	69682501	*	rs80208956	R	11	69497269	chr11:69497269	rs80208956	a	g	0.0172	-0.1312	0.0266	8.082e-07	69497269	69682501	11	69682501	11	69682501	*	R	-0.0101781	-4.93233
chr12:120784693:C:T	0.2886	T	C	0.0882	0.0188	0.0177	36659	63137	0	0.9535	12	120784693	12	120784693	*	rs3213568	Y	12	121222496	chr12:121222496	rs3213568	t	c	0.0788	-0.0418	0.0118	0.0004109	121222496	120784693	12	120784693	12	120784693	*	Y	1.06215	-3.54237
chr12:124054990:C:A	0.3023	A	C	0.2917	0.0116	0.0113	36659	63137	19.5	0.2577	12	124054990	12	124054990	*	rs1906937	M	12	124539537	chr12:124539537	rs1906937	a	c	0.2925	0.0271	0.0071	0.0001411	124539537	124054990	12	124054990	12	124054990	*	M	1.02655	3.8169
chr8:115589675:C:T	0.06652	T	C	0.5828	0.0189	0.0103	36659	63137	0	0.8617	8	115589675	8	115589675	*	rs6469606	Y	8	116601902	chr8:116601902	rs6469606	t	c	0.579	-0.0309	0.0065	1.936e-06	116601902	115589675	8	115589675	8	115589675	*	Y	1.83495	-4.75385
chr10:97217166:G:A	0.02299	A	G	0.3069	0.0248	0.0109	36659	63137	30.1	0.1591	10	97217166	10	97217166	*	rs1687369	R	10	98976923	chr10:98976923	rs1687369	a	g	0.3254	0.0348	0.0068	3.164e-07	98976923	97217166	10	97217166	10	97217166	*	R	2.27523	5.11765
chr5:134542428:C:T	0.3767	T	C	0.3381	0.0095	0.0107	36659	63137	24.6	0.2089	5	134542428	5	134542428	*	rs329303	Y	5	133878118	chr5:133878118	rs329303	t	c	0.3278	-0.0338	0.0071	2.061e-06	133878118	134542428	5	134542428	5	134542428	*	Y	0.88785	-4.76056
chr2:558080:G:T	0.1899	T	G	0.0727	0.0256	0.0195	36659	63137	0	0.4636	2	558080	2	558080	*	rs73146396	K	2	558080	chr2:558080	rs73146396	t	g	0.0665	-0.047	0.0131	0.0003292	558080	558080	2	558080	2	558080	*	K	1.31282	-3.58779
chr2:43471614:G:A	3.804e-05	A	G	0.065	-0.0853	0.0207	36659	63137	31.4	0.1481	2	43471614	2	43471614	*	rs77101426	R	2	43698753	chr2:43698753	rs77101426	a	g	0.0683	-0.1383	0.0131	4.234e-26	43698753	43471614	2	43471614	2	43471614	*	R	-4.12077	-10.5573
chr18:65776839:T:C	0.7972	T	C	0.693	-0.0028	0.0109	36659	63137	0	0.6407	18	65776839	18	65776839	*	rs1942830	Y	18	63444075	chr18:63444075	rs1942830	t	c	0.6997	-0.0298	0.0069	1.615e-05	63444075	65776839	18	65776839	18	65776839	*	Y	-0.256881	-4.31884
chr2:145606600:A:G	0.015	A	G	0.4541	-0.0246	0.0101	36659	63137	0	0.4931	2	145606600	2	145606600	*	rs4662432	R	2	146364168	chr2:146364168	rs4662432	a	g	0.4455	0.0237	0.0064	0.0002066	146364168	145606600	2	145606600	2	145606600	*	R	-2.43564	3.70312
chr2:54988689:G:A	0.1118	A	G	0.8447	-0.0225	0.0141	36659	63137	44.4	0.05537	2	54988689	2	54988689	*	rs2580771	R	2	55215825	chr2:55215825	rs2580771	a	g	0.8347	0.031	0.0087	0.0003608	55215825	54988689	2	54988689	2	54988689	*	R	-1.59574	3.56322
chr4:94212725:T:A	0.6172	A	T	0.4613	0.0051	0.0102	36659	63137	40.8	0.07678	4	94212725	4	94212725	*	rs9307136	W	4	95133876	chr4:95133876	rs9307136	a	t	0.4684	-0.0384	0.0064	1.828e-09	95133876	94212725	4	94212725	4	94212725	*	W	0.5	-6
chr11:66210925:A:G	0.5313	A	G	0.8011	-0.0079	0.0126	36659	63137	0	0.5891	11	66210925	11	66210925	*	rs10791858	R	11	65978396	chr11:65978396	rs10791858	a	g	0.8082	-0.0319	0.0081	7.596e-05	65978396	66210925	11	66210925	11	66210925	*	R	-0.626984	-3.93827
chr9:136406424:G:A	0.5841	A	G	0.411	-0.0057	0.0103	36659	63137	0	0.6151	9	136406424	9	136406424	*	rs11145912	R	9	139300876	chr9:139300876	rs11145912	a	g	0.4267	-0.0392	0.0066	2.802e-09	139300876	136406424	9	136406424	9	136406424	*	R	-0.553398	-5.93939
chr10:46224595:A:T	0.5873	A	T	0.6582	-0.0059	0.0109	36659	63137	26.3	0.1934	10	46224595	10	46224595	*	rs898340	W	10	47595831	chr10:47595831	rs898340	a	t	0.6537	0.0267	0.0074	0.0003286	47595831	46224595	10	46224595	10	46224595	*	W	-0.541284	3.60811
chr10:92038963:G:A	0.008397	A	G	0.3452	0.028	0.0106	36659	63137	42.2	0.06809	10	92038963	10	92038963	*	rs2676808	R	10	93798720	chr10:93798720	rs2676808	a	g	0.3663	-0.0414	0.0066	3.467e-10	93798720	92038963	10	92038963	10	92038963	*	R	2.64151	-6.27273
chr5:50304547:A:G	0.8576	A	G	0.3624	0.002	0.0113	36659	63137	50.7	0.02675	5	50304547	5	50304547	*	rs10940075	R	5	49600381	chr5:49600381	rs10940075	a	g	0.342	0.0249	0.0067	0.0002025	49600381	50304547	5	50304547	5	50304547	*	R	0.176991	3.71642
chr20:62663063:A:G	0.9742	A	G	0.6496	-0.0003	0.0108	36390	62462	41.6	0.08054	20	62663063	20	62663063	*	rs2282314	R	20	61294415	chr20:61294415	rs2282314	a	g	0.6326	-0.0247	0.0069	0.0003511	61294415	62663063	20	62663063	20	62663063	*	R	-0.0277778	-3.57971
chr10:73719066:A:G	0.72	A	G	0.3943	-0.0038	0.0105	36659	63137	0	0.4563	10	73719066	10	73719066	*	rs2127365	R	10	75478824	chr10:75478824	rs2127365	a	g	0.4217	-0.0256	0.0065	8.027e-05	75478824	73719066	10	73719066	10	73719066	*	R	-0.361905	-3.93846
chr4:25416709:T:G	0.1372	T	G	0.3381	0.0163	0.0109	36659	63137	0	0.5659	4	25416709	4	25416709	*	rs1017716	K	4	25418331	chr4:25418331	rs1017716	t	g	0.3207	0.0296	0.0069	1.84e-05	25418331	25416709	4	25416709	4	25416709	*	K	1.49541	4.28986
chr3:158558261:C:T	0.2039	T	C	0.4717	0.0128	0.01	36659	63137	0	0.5886	3	158558261	3	158558261	*	rs1656370	Y	3	158276050	chr3:158276050	rs1656370	t	c	0.4799	0.0318	0.0064	6.392e-07	158276050	158558261	3	158558261	3	158558261	*	Y	1.28	4.96875
chr4:48250746:C:G	0.8068	C	G	0.6917	-0.0027	0.0109	36659	63137	25.8	0.1978	4	48250746	4	48250746	*	rs13117386	S	4	48252763	chr4:48252763	rs13117386	c	g	0.6999	-0.027	0.007	0.0001187	48252763	48250746	4	48250746	4	48250746	*	S	-0.247706	-3.85714
chr22:46384776:C:T	0.6073	T	C	0.088	0.0092	0.0179	36659	63137	0	0.7092	22	46384776	22	46384776	*	rs9615975	Y	22	46780673	chr22:46780673	rs9615975	t	c	0.0883	0.0459	0.0113	4.926e-05	46780673	46384776	22	46384776	22	46384776	*	Y	0.513966	4.06195
chr13:80074274:T:C	0.8288	T	C	0.6184	0.0023	0.0104	36659	63137	0	0.6262	13	80074274	13	80074274	*	rs7323739	Y	13	80648409	chr13:80648409	rs7323739	t	c	0.6238	0.0298	0.0066	6.251e-06	80648409	80074274	13	80074274	13	80074274	*	Y	0.221154	4.51515
chr6:7127843:A:G	0.5145	A	G	0.2444	0.0078	0.012	36659	63137	4.1	0.404	6	7127843	6	7127843	*	rs687467	R	6	7128076	chr6:7128076	rs687467	a	g	0.2411	0.0373	0.0074	5.233e-07	7128076	7127843	6	7127843	6	7127843	*	R	0.65	5.04054
chr3:136882720:T:A	0.0006645	A	T	0.6874	0.0372	0.0109	36659	63137	0	0.5261	3	136882720	3	136882720	*	rs9874887	W	3	136601562	chr3:136601562	rs9874887	a	t	0.6915	0.0247	0.0069	0.0003511	136601562	136882720	3	136882720	3	136882720	*	W	3.41284	3.57971
chr12:65822382:G:A	0.8698	A	G	0.1534	-0.0023	0.0141	36659	63137	0	0.8319	12	65822382	12	65822382	*	rs2257883	R	12	66216162	chr12:66216162	rs2257883	a	g	0.1338	0.0833	0.0094	9.583e-19	66216162	65822382	12	65822382	12	65822382	*	R	-0.163121	8.8617
chr10:97327573:G:A	0.1008	A	G	0.3802	0.017	0.0104	36659	63137	1.9	0.4236	10	97327573	10	97327573	*	rs10882898	R	10	99087330	chr10:99087330	rs10882898	a	g	0.4027	0.0303	0.0065	3.047e-06	99087330	97327573	10	97327573	10	97327573	*	R	1.63462	4.66154
chr17:48817998:G:A	0.9974	A	G	0.4072	0	0.0103	36659	63137	15.7	0.294	17	48817998	17	48817998	*	rs61596100	R	17	46895360	chr17:46895360	rs61596100	a	g	0.4039	0.0237	0.0066	0.000327	46895360	48817998	17	48817998	17	48817998	*	R	0	3.59091
chr12:71097071:G:A	0.8213	A	G	0.4241	0.0023	0.0102	36659	63137	29.2	0.1673	12	71097071	12	71097071	*	rs73134417	R	12	71490851	chr12:71490851	rs73134417	a	g	0.4193	0.0461	0.0065	1.234e-12	71490851	71097071	12	71097071	12	71097071	*	R	0.22549	7.09231
chr15:47130088:G:A	0.3323	A	G	0.0828	0.0181	0.0186	36659	63137	0	0.6579	15	47130088	15	47130088	*	rs77239363	R	15	47422286	chr15:47422286	rs77239363	a	g	0.0896	0.0486	0.0112	1.437e-05	47422286	47130088	15	47130088	15	47130088	*	R	0.973118	4.33929
chr1:177975837:A:G	0.7376	A	G	0.8845	-0.0053	0.0158	36659	63137	15.5	0.2965	1	177975837	1	177975837	*	rs11588515	R	1	177944972	chr1:177944972	rs11588515	a	g	0.8745	-0.0426	0.0095	7.783e-06	177944972	177975837	1	177975837	1	177975837	*	R	-0.335443	-4.48421
chr10:92739820:A:G	0.2399	A	G	0.4594	-0.012	0.0102	36659	63137	0	0.7474	10	92739820	10	92739820	*	rs2488071	R	10	94499577	chr10:94499577	rs2488071	a	g	0.4629	-0.0607	0.0065	8.714e-21	94499577	92739820	10	92739820	10	92739820	*	R	-1.17647	-9.33846
chr11:69077647:A:G	0.7936	A	G	0.5019	-0.0027	0.0102	36659	63137	0	0.4896	11	69077647	11	69077647	*	rs11228482	R	11	68845115	chr11:68845115	rs11228482	a	g	0.4986	-0.0299	0.0065	4.105e-06	68845115	69077647	11	69077647	11	69077647	*	R	-0.264706	-4.6
chr6:81398613:A:G	0.9687	A	G	0.6883	-0.0004	0.0109	36659	63137	0	0.7563	6	81398613	6	81398613	*	rs9353007	R	6	82108330	chr6:82108330	rs9353007	a	g	0.6907	0.025	0.0069	0.0002972	82108330	81398613	6	81398613	6	81398613	*	R	-0.0366972	3.62319
chr2:112100545:C:T	0.3546	T	C	0.4114	-0.0096	0.0103	36659	63137	0	0.5047	2	112100545	2	112100545	*	rs4848272	Y	2	112858122	chr2:112858122	rs4848272	t	c	0.3854	0.0246	0.0066	0.0001919	112858122	112100545	2	112100545	2	112100545	*	Y	-0.932039	3.72727
chr4:67705347:A:G	0.02765	A	G	0.5171	-0.0222	0.0101	36659	63137	9.9	0.3498	4	67705347	4	67705347	*	rs2262366	R	4	68571065	chr4:68571065	rs2262366	a	g	0.537	-0.0229	0.0064	0.0003364	68571065	67705347	4	67705347	4	67705347	*	R	-2.19802	-3.57812
chr8:9349974:T:G	0.07641	T	G	0.8046	0.0226	0.0128	36390	62462	0	0.6533	8	9349974	8	9349974	*	rs17149873	K	8	9207484	chr8:9207484	rs17149873	t	g	0.8007	-0.0309	0.008	0.0001031	9207484	9349974	8	9349974	8	9349974	*	K	1.76562	-3.8625
chr20:63774607:T:C	0.5977	T	C	0.4372	-0.0055	0.0103	36659	63137	0	0.5211	20	63774607	20	63774607	*	rs6089988	Y	20	62405960	chr20:62405960	rs6089988	t	c	0.4361	-0.0221	0.0063	0.000435	62405960	63774607	20	63774607	20	63774607	*	Y	-0.533981	-3.50794
chr2:27432580:T:G	0.4927	T	G	0.6336	0.0072	0.0105	36659	63137	0	0.8024	2	27432580	2	27432580	*	rs3845686	K	2	27655447	chr2:27655447	rs3845686	t	g	0.609	-0.0363	0.0067	6.056e-08	27655447	27432580	2	27432580	2	27432580	*	K	0.685714	-5.41791
chr22:38176433:G:C	0.9693	C	G	0.4666	0.0004	0.0101	36659	63137	0	0.5449	22	38176433	22	38176433	*	rs4384	S	22	38572440	chr22:38572440	rs4384	c	g	0.4484	-0.0235	0.0064	0.0002337	38572440	38176433	22	38176433	22	38176433	*	S	0.039604	-3.67188
chr2:43564224:C:T	0.04116	T	C	0.5601	-0.0207	0.0101	36659	63137	0	0.7855	2	43564224	2	43564224	*	rs1472100	Y	2	43791363	chr2:43791363	rs1472100	t	c	0.556	-0.0321	0.0064	5.009e-07	43791363	43564224	2	43564224	2	43564224	*	Y	-2.0495	-5.01562
chr1:119987127:A:C	0.8903	A	C	0.8959	0.0023	0.0167	36659	63137	26	0.1964	1	119987127	1	119987127	*	rs2453040	H	1	120529750	chr1:120529750	rs2453040	a	c	0.8912	-0.0782	0.0103	2.513e-14	120529750	119987127	1	119987127	1	119987127	*	H	0.137725	-7.59223
chr6:32622813:T:G	0.001495	T	G	0.7098	0.0357	0.0113	36659	63137	16.1	0.2905	6	32622813	6	32622813	*	rs9271574	K	6	32590590	chr6:32590590	rs9271574	t	g	0.6857	-0.0571	0.007	3.965e-16	32590590	32622813	6	32622813	6	32622813	*	K	3.15929	-8.15714
chr17:42350870:C:T	0.2745	T	C	0.078	0.0205	0.0188	36659	63137	11.3	0.337	17	42350870	17	42350870	*	rs1963987	Y	17	40502888	chr17:40502888	rs1963987	t	c	0.0783	0.0508	0.0117	1.478e-05	40502888	42350870	17	42350870	17	42350870	*	Y	1.09043	4.34188
chr8:109011284:G:T	0.398	T	G	0.4558	-0.0086	0.0102	36659	63137	17	0.2823	8	109011284	8	109011284	*	rs4370503	K	8	110023513	chr8:110023513	rs4370503	t	g	0.4876	-0.0232	0.0065	0.0003517	110023513	109011284	8	109011284	8	109011284	*	K	-0.843137	-3.56923
chr9:3235843:C:A	0.4748	A	C	0.0696	-0.0142	0.0199	36659	63137	0	0.8438	9	3235843	9	3235843	*	rs72697076	M	9	3235843	chr9:3235843	rs72697076	a	c	0.0718	0.0515	0.0124	3.068e-05	3235843	3235843	9	3235843	9	3235843	*	M	-0.713568	4.15323
chr1:171607433:G:T	0.7418	T	G	0.1751	-0.0044	0.0133	36659	63137	7.9	0.3686	1	171607433	1	171607433	*	rs171005	K	1	171576573	chr1:171576573	rs171005	t	g	0.1639	-0.0337	0.0087	0.0001054	171576573	171607433	1	171607433	1	171607433	*	K	-0.330827	-3.87356
chr1:45648756:A:G	0.8995	A	G	0.7082	0.0014	0.011	36659	63137	0	0.9821	1	45648756	1	45648756	*	rs12045096	R	1	46114428	chr1:46114428	rs12045096	a	g	0.7048	0.0264	0.007	0.0001677	46114428	45648756	1	45648756	1	45648756	*	R	0.127273	3.77143
chr12:65912661:A:C	0.5425	A	C	0.3754	-0.0066	0.0109	36659	63137	0	0.4836	12	65912661	12	65912661	*	rs12298541	M	12	66306441	chr12:66306441	rs12298541	a	c	0.3923	-0.0453	0.0067	1.378e-11	66306441	65912661	12	65912661	12	65912661	*	M	-0.605505	-6.76119
chr11:49544528:G:A	0.003145	A	G	0.0815	0.0539	0.0182	36659	63137	14.9	0.3023	11	49544528	11	49544528	*	rs7116015	R	11	49566080	chr11:49566080	rs7116015	a	g	0.0852	0.0524	0.0115	5.372e-06	49566080	49544528	11	49544528	11	49544528	*	R	2.96154	4.55652
chr18:55636385:A:G	0.5715	A	G	0.7101	-0.0063	0.0111	36659	63137	0	0.6672	18	55636385	18	55636385	*	rs8096777	R	18	53303616	chr18:53303616	rs8096777	a	g	0.7017	-0.0302	0.0071	2.218e-05	53303616	55636385	18	55636385	18	55636385	*	R	-0.567568	-4.25352
chr2:159556839:T:C	0.8567	T	C	0.974	0.0057	0.0318	36659	63137	29	0.1689	2	159556839	2	159556839	*	rs7602493	Y	2	160413350	chr2:160413350	rs7602493	t	c	0.9744	0.077	0.0209	0.0002359	160413350	159556839	2	159556839	2	159556839	*	Y	0.179245	3.68421
chr10:115600955:A:T	0.5723	A	T	0.9997	0.2662	0.4714	20301	21839	0	1	10	115600955	10	115600955	*	rs79130693	W	10	117360465	chr10:117360465	rs79130693	a	t	0.9998	-1.5861	0.4556	0.0004983	117360465	115600955	10	115600955	10	115600955	*	W	0.564701	-3.48134
chr9:94819182:T:G	0.8212	T	G	0.9375	-0.0047	0.0208	36659	63137	0	0.9974	9	94819182	9	94819182	*	rs12348060	K	9	97581464	chr9:97581464	rs12348060	t	g	0.9378	0.0552	0.0134	3.808e-05	97581464	94819182	9	94819182	9	94819182	*	K	-0.225962	4.1194
chr2:65417482:C:T	0.0581	T	C	0.3979	-0.0197	0.0104	36659	63137	0	0.8461	2	65417482	2	65417482	*	rs62141075	Y	2	65644616	chr2:65644616	rs62141075	t	c	0.4012	-0.053	0.0065	3.229e-16	65644616	65417482	2	65417482	2	65417482	*	Y	-1.89423	-8.15385
chr2:148752416:C:T	0.9138	T	C	0.0269	-0.0034	0.0314	36659	63137	22.7	0.2272	2	148752416	2	148752416	*	rs114219941	Y	2	149509985	chr2:149509985	rs114219941	t	c	0.0293	0.0674	0.019	0.0003758	149509985	148752416	2	148752416	2	148752416	*	Y	-0.10828	3.54737
chr3:152682179:T:C	0.5628	T	C	0.9609	-0.015	0.026	36659	63137	0	0.5293	3	152682179	3	152682179	*	rs114419028	Y	3	152399968	chr3:152399968	rs114419028	t	c	0.9567	0.0943	0.0162	6.224e-09	152399968	152682179	3	152682179	3	152682179	*	Y	-0.576923	5.82099
chr11:85380810:A:C	0.0716	A	C	0.9586	-0.0455	0.0252	36659	63137	0	0.9055	11	85380810	11	85380810	*	rs11824843	M	11	85091854	chr11:85091854	rs11824843	a	c	0.9554	0.0627	0.016	9.078e-05	85091854	85380810	11	85380810	11	85380810	*	M	-1.80556	3.91875
chr10:92593521:G:T	0.2164	T	G	0.0817	-0.0228	0.0184	36659	63137	48.5	0.03526	10	92593521	10	92593521	*	rs12256435	K	10	94353278	chr10:94353278	rs12256435	t	g	0.0852	0.0636	0.0115	3.349e-08	94353278	92593521	10	92593521	10	92593521	*	K	-1.23913	5.53043
chr12:20098856:C:A	0.2385	A	C	0.0139	0.0526	0.0446	36496	62732	0	0.467	12	20098856	12	20098856	*	rs2067963	H	12	20251790	chr12:20251790	rs2067963	a	c	0.0114	0.1319	0.031	2.082e-05	20251790	20098856	12	20098856	12	20098856	*	H	1.17937	4.25484
chr5:14716211:C:T	0.6102	T	C	0.0952	-0.009	0.0176	36659	63137	0	0.8756	5	14716211	5	14716211	*	rs75838927	Y	5	14716320	chr5:14716320	rs75838927	t	c	0.0988	-0.0416	0.0109	0.0001333	14716320	14716211	5	14716211	5	14716211	*	Y	-0.511364	-3.81651
chr8:109122209:T:C	0.8294	T	C	0.5453	0.0022	0.0101	36659	63137	12	0.3296	8	109122209	8	109122209	*	rs10955505	Y	8	110134438	chr8:110134438	rs10955505	t	c	0.536	0.0321	0.0064	5.009e-07	110134438	109122209	8	109122209	8	109122209	*	Y	0.217822	5.01562
chr22:40037491:C:T	0.6654	T	C	0.0046	-0.0389	0.0899	35227	54741	0	0.8141	22	40037491	22	40037491	*	rs146512435	Y	22	40433495	chr22:40433495	rs146512435	t	c	0.0048	0.1983	0.0552	0.0003259	40433495	40037491	22	40037491	22	40037491	*	Y	-0.432703	3.59239
chr15:98006923:T:C	0.03775	T	C	0.3809	0.0227	0.0109	36659	63137	0	0.8738	15	98006923	15	98006923	*	rs36188022	Y	15	98550153	chr15:98550153	rs36188022	t	c	0.3543	0.0242	0.0068	0.0003767	98550153	98006923	15	98006923	15	98006923	*	Y	2.08257	3.55882
chr6:160283704:G:C	0.2401	C	G	0.2607	0.0134	0.0114	36659	63137	23.4	0.2208	6	160283704	6	160283704	*	rs2481035	S	6	160704736	chr6:160704736	rs2481035	c	g	0.2568	-0.0265	0.0073	0.0002995	160704736	160283704	6	160283704	6	160283704	*	S	1.17544	-3.63014
chr10:98693405:G:C	0.2196	C	G	0.3517	-0.013	0.0106	36659	63137	27	0.187	10	98693405	10	98693405	*	rs563867	S	10	100453162	chr10:100453162	rs563867	c	g	0.3546	-0.0272	0.0067	4.926e-05	100453162	98693405	10	98693405	10	98693405	*	S	-1.22642	-4.0597
chr17:67882101:G:C	0.03979	C	G	0.1967	-0.0263	0.0128	36659	63137	43.3	0.0612	17	67882101	17	67882101	*	rs8074644	S	17	65878217	chr17:65878217	rs8074644	c	g	0.2004	0.0496	0.008	4.57e-10	65878217	67882101	17	67882101	17	67882101	*	S	-2.05469	6.2
chr3:154282823:T:C	0.1249	T	C	0.1403	-0.0229	0.0149	36659	63137	34.6	0.1214	3	154282823	3	154282823	*	rs355788	Y	3	154000612	chr3:154000612	rs355788	t	c	0.1502	-0.0331	0.009	0.0002369	154000612	154282823	3	154282823	3	154282823	*	Y	-1.53691	-3.67778
chr3:136536641:C:T	0.0514	T	C	0.2387	0.0229	0.0118	36659	63137	3	0.4138	3	136536641	3	136536641	*	rs13096466	Y	3	136255483	chr3:136255483	rs13096466	t	c	0.2487	0.0299	0.0073	4.512e-05	136255483	136536641	3	136536641	3	136536641	*	Y	1.94068	4.09589
chr12:48099587:G:T	0.706	T	G	0.027	-0.0118	0.0313	36659	63137	0	0.4532	12	48099587	12	48099587	*	rs76276001	K	12	48493370	chr12:48493370	rs76276001	t	g	0.032	0.0653	0.0184	0.0003947	48493370	48099587	12	48099587	12	48099587	*	K	-0.376997	3.54891
chr17:39613752:C:T	0.006086	T	C	0.6702	0.0298	0.0109	36659	63137	0	0.836	17	39613752	17	39613752	*	rs12453682	Y	17	37770005	chr17:37770005	rs12453682	t	c	0.692	-0.0299	0.007	2.024e-05	37770005	39613752	17	39613752	17	39613752	*	Y	2.73394	-4.27143
chr13:63114972:T:A	0.1008	A	T	0.6444	-0.0174	0.0106	36659	63137	0	0.7914	13	63114972	13	63114972	*	rs3106421	W	13	63689105	chr13:63689105	rs3106421	a	t	0.6497	-0.0264	0.0067	8.157e-05	63689105	63114972	13	63114972	13	63114972	*	W	-1.64151	-3.9403
chr7:140903529:G:T	0.7043	T	G	0.1489	-0.0054	0.0141	36659	63137	6.2	0.3848	7	140903529	7	140903529	*	rs10244133	K	7	140603329	chr7:140603329	rs10244133	t	g	0.1393	0.0338	0.0091	0.0002068	140603329	140903529	7	140903529	7	140903529	*	K	-0.382979	3.71429
chr3:186926674:A:G	0.9649	A	G	0.8874	0.0007	0.0161	36659	63137	17.3	0.2789	3	186926674	3	186926674	*	rs34695488	R	3	186644463	chr3:186644463	rs34695488	a	g	0.8754	0.0536	0.0098	5.151e-08	186644463	186926674	3	186926674	3	186926674	*	R	0.0434783	5.46939
chr4:184797332:T:C	0.1133	T	C	0.8489	-0.0225	0.0142	36659	63137	0	0.6579	4	184797332	4	184797332	*	rs12504993	Y	4	185718486	chr4:185718486	rs12504993	t	c	0.858	0.0686	0.0092	9.669e-14	185718486	184797332	4	184797332	4	184797332	*	Y	-1.58451	7.45652
chr16:75331588:C:T	0.4345	T	C	0.8475	-0.0113	0.0145	36659	63137	3.6	0.4086	16	75331588	16	75331588	*	rs12932952	Y	16	75365486	chr16:75365486	rs12932952	t	c	0.8557	0.0368	0.009	4.372e-05	75365486	75331588	16	75331588	16	75331588	*	Y	-0.77931	4.08889
chr11:55523419:A:G	0.002928	A	G	0.8861	-0.0468	0.0157	36659	63137	41.2	0.07401	11	55523419	11	55523419	*	rs11230055	R	11	55290895	chr11:55290895	rs11230055	a	g	0.8876	-0.0366	0.0102	0.0003137	55290895	55523419	11	55523419	11	55523419	*	R	-2.98089	-3.58824
chr3:47097218:G:A	0.9572	A	G	0.5702	-0.0005	0.0102	36659	63137	0	0.8075	3	47097218	3	47097218	*	rs13061071	R	3	47138708	chr3:47138708	rs13061071	a	g	0.5842	0.0306	0.0065	2.431e-06	47138708	47097218	3	47097218	3	47097218	*	R	-0.0490196	4.70769
chr12:71133430:T:C	0.2891	T	C	0.5419	0.0107	0.0101	36659	63137	49.2	0.03239	12	71133430	12	71133430	*	rs3851617	Y	12	71527210	chr12:71527210	rs3851617	t	c	0.5491	-0.0431	0.0064	1.496e-11	71527210	71133430	12	71133430	12	71133430	*	Y	1.05941	-6.73438
chr11:2589575:C:T	0.2698	T	C	0.1146	0.0178	0.0161	36659	63137	0	0.5733	11	2589575	11	2589575	*	rs36008556	Y	11	2610805	chr11:2610805	rs36008556	t	c	0.1075	0.0443	0.0105	2.326e-05	2610805	2589575	11	2589575	11	2589575	*	Y	1.10559	4.21905
chr10:12137816:G:A	0.7737	A	G	0.4708	0.0029	0.0102	36659	63137	6.6	0.3804	10	12137816	10	12137816	*	rs11257560	R	10	12179815	chr10:12179815	rs11257560	a	g	0.4519	-0.0243	0.0064	0.000142	12179815	12137816	10	12137816	10	12137816	*	R	0.284314	-3.79687
chr18:42256975:T:C	0.2193	T	C	0.8273	-0.0164	0.0133	36659	63137	50.3	0.02799	18	42256975	18	42256975	*	rs35250842	Y	18	39836940	chr18:39836940	rs35250842	t	c	0.825	-0.0299	0.0084	0.0003575	39836940	42256975	18	42256975	18	42256975	*	Y	-1.23308	-3.55952
chr5:123324821:C:G	0.9137	C	G	0.9708	0.0033	0.0305	36659	63137	33.5	0.1309	5	123324821	5	123324821	*	rs9784695	S	5	122660515	chr5:122660515	rs9784695	c	g	0.9592	0.0635	0.0176	0.0003062	122660515	123324821	5	123324821	5	123324821	*	S	0.108197	3.60795
chr10:73920478:C:T	0.4563	T	C	0.5997	0.0077	0.0104	36659	63137	33.3	0.132	10	73920478	10	73920478	*	rs2461863	Y	10	75680236	chr10:75680236	rs2461863	t	c	0.5731	0.0224	0.0064	0.0004528	75680236	73920478	10	73920478	10	73920478	*	Y	0.740385	3.5
chr6:130074379:C:G	0.6121	C	G	0.9002	-0.0085	0.0168	36659	63137	0	0.5074	6	130074379	6	130074379	*	rs62421345	S	6	130395524	chr6:130395524	rs62421345	c	g	0.8989	-0.047	0.0106	8.811e-06	130395524	130074379	6	130074379	6	130074379	*	S	-0.505952	-4.43396
chr4:76094106:C:A	0.5688	A	C	0.4573	-0.0058	0.0101	36659	63137	26.2	0.1949	4	76094106	4	76094106	*	rs6856609	M	4	77015259	chr4:77015259	rs6856609	a	c	0.4609	0.0227	0.0064	0.0003792	77015259	76094106	4	76094106	4	76094106	*	M	-0.574257	3.54688
chr2:96379891:C:A	0.7167	A	C	0.0226	-0.013	0.0359	36496	62732	28.4	0.1833	2	96379891	2	96379891	*	rs55908912	H	2	97045629	chr2:97045629	rs55908912	a	c	0.0205	0.0984	0.0249	7.855e-05	97045629	96379891	2	96379891	2	96379891	*	H	-0.362117	3.95181
chr15:57072352:A:G	0.03555	A	G	0.8148	0.0274	0.013	36659	63137	48.7	0.03441	15	57072352	15	57072352	*	rs11856411	R	15	57364550	chr15:57364550	rs11856411	a	g	0.8334	0.03	0.0086	0.0004754	57364550	57072352	15	57072352	15	57072352	*	R	2.10769	3.48837
chr11:49570116:T:C	0.002339	T	C	0.9182	-0.0554	0.0182	36659	63137	17.4	0.2781	11	49570116	11	49570116	*	rs78719175	Y	11	49591668	chr11:49591668	rs78719175	t	c	0.9151	-0.0518	0.0115	6.873e-06	49591668	49570116	11	49570116	11	49570116	*	Y	-3.04396	-4.50435
chr7:44326264:C:T	0.2584	T	C	0.1559	0.016	0.0142	36659	63137	0	0.6624	7	44326264	7	44326264	*	rs73693174	Y	7	44365863	chr7:44365863	rs73693174	t	c	0.1769	-0.0441	0.0087	3.883e-07	44365863	44326264	7	44326264	7	44326264	*	Y	1.12676	-5.06897
chr18:65776710:T:A	0.7802	A	T	0.3072	0.003	0.0109	36659	63137	0	0.6407	18	65776710	18	65776710	*	rs1942832	W	18	63443946	chr18:63443946	rs1942832	a	t	0.3004	0.0296	0.0069	1.84e-05	63443946	65776710	18	65776710	18	65776710	*	W	0.275229	4.28986
chr3:94293561:A:T	0.8074	A	T	0.5615	-0.0025	0.0102	36659	63137	0	0.9353	3	94293561	3	94293561	*	rs1598227	H	3	94012405	chr3:94012405	rs1598227	a	t	0.5542	0.0228	0.0064	0.0003572	94012405	94293561	3	94293561	3	94293561	*	H	-0.245098	3.5625
chr6:50389191:T:C	0.1369	T	C	0.9559	0.037	0.0249	36659	63137	60.2	0.005098	6	50389191	6	50389191	*	rs17737984	Y	6	50356904	chr6:50356904	rs17737984	t	c	0.945	-0.0586	0.0142	3.867e-05	50356904	50389191	6	50389191	6	50389191	*	Y	1.48594	-4.12676
chr1:57651676:T:C	0.001978	T	C	0.7255	0.0351	0.0113	36659	63137	0	0.5168	1	57651676	1	57651676	*	rs12127257	H	1	58117348	chr1:58117348	rs12127257	t	c	0.7198	-0.0255	0.0071	0.0003415	58117348	57651676	1	57651676	1	57651676	*	H	3.10619	-3.59155
chr20:38214481:A:G	0.2281	A	G	0.5493	-0.0123	0.0102	36659	63137	0	0.6462	20	38214481	20	38214481	*	rs6127466	R	20	36842883	chr20:36842883	rs6127466	a	g	0.5353	0.0267	0.0064	2.909e-05	36842883	38214481	20	38214481	20	38214481	*	R	-1.20588	4.17188
chr5:170902750:T:G	0.684	T	G	0.8851	0.0066	0.0161	36659	63137	15.3	0.2979	5	170902750	5	170902750	*	rs55800208	K	5	170329754	chr5:170329754	rs55800208	t	g	0.8774	0.0347	0.0098	0.0004224	170329754	170902750	5	170902750	5	170902750	*	K	0.409938	3.54082
chr11:4878051:A:G	0.5589	A	G	0.4551	-0.0059	0.0102	36659	63137	0	0.9119	11	4878051	11	4878051	*	rs1433917	R	11	4899281	chr11:4899281	rs1433917	a	g	0.4443	-0.0256	0.0064	6.117e-05	4899281	4878051	11	4878051	11	4878051	*	R	-0.578431	-4
chr1:32795905:T:C	0.833	T	C	0.8212	-0.0028	0.0133	36659	63137	32.6	0.1379	1	32795905	1	32795905	*	rs61798849	Y	1	33261506	chr1:33261506	rs61798849	t	c	0.8218	0.0309	0.0084	0.0002251	33261506	32795905	1	32795905	1	32795905	*	Y	-0.210526	3.67857
chr6:153074459:C:G	0.9803	C	G	0.6522	-0.0003	0.0106	36659	63137	10.8	0.3414	6	153074459	6	153074459	*	rs9371670	S	6	153395594	chr6:153395594	rs9371670	c	g	0.6428	-0.0313	0.0066	2.084e-06	153395594	153074459	6	153074459	6	153074459	*	S	-0.0283019	-4.74242
chr2:170801872:T:C	0.7521	T	C	0.6273	0.0033	0.0106	36659	63137	0	0.828	2	170801872	2	170801872	*	rs13014069	Y	2	171658382	chr2:171658382	rs13014069	t	c	0.6329	-0.0231	0.0066	0.0004618	171658382	170801872	2	170801872	2	170801872	*	Y	0.311321	-3.5
chr2:555814:T:C	0.2645	T	C	0.9181	-0.0206	0.0184	36659	63137	0	0.4772	2	555814	2	555814	*	rs56325302	Y	2	555814	chr2:555814	rs56325302	t	c	0.9223	0.0456	0.012	0.0001524	555814	555814	2	555814	2	555814	*	Y	-1.11957	3.8
chr4:156717196:G:A	0.8568	A	G	0.3341	-0.0019	0.0107	36659	63137	27.6	0.1818	4	156717196	4	156717196	*	rs7694229	R	4	157638348	chr4:157638348	rs7694229	a	g	0.3243	-0.0314	0.0068	3.954e-06	157638348	156717196	4	156717196	4	156717196	*	R	-0.17757	-4.61765
chr9:33943174:A:C	0.9144	A	C	0.7686	0.0013	0.0119	36659	63137	6	0.386	9	33943174	9	33943174	*	rs62555936	M	9	33943172	chr9:33943172	rs62555936	a	c	0.7843	-0.0376	0.0077	1.217e-06	33943172	33943174	9	33943174	9	33943174	*	M	0.109244	-4.88312
chr8:10767535:T:C	0.01659	T	C	0.707	-0.0265	0.011	36390	62462	8.5	0.3641	8	10767535	8	10767535	*	rs7350124	Y	8	10625045	chr8:10625045	rs7350124	t	c	0.6881	0.0365	0.0069	1.278e-07	10625045	10767535	8	10767535	8	10767535	*	Y	-2.40909	5.28986
chr6:47514097:C:G	3.69e-09	C	G	0.7296	-0.0669	0.0113	36659	63137	0	0.96	6	47514097	6	47514097	*	rs9473126	S	6	47481833	chr6:47481833	rs9473126	c	g	0.7348	0.0069	0.0073	0.3465	47481833	47514097	6	47514097	6	47514097	*	S	-5.92035	0.945205
chr3:196019092:C:G	0.413	C	G	0.299	0.0091	0.0111	36659	63137	18.3	0.269	3	196019092	3	196019092	*	rs6768483	S	3	195745963	chr3:195745963	rs6768483	c	g	0.2928	-0.0322	0.007	4.43e-06	195745963	196019092	3	196019092	3	196019092	*	S	0.81982	-4.6
chr7:28136686:G:A	1.966e-06	A	G	0.2077	-0.059	0.0124	36659	63137	6.1	0.3851	7	28136686	7	28136686	*	rs917117	R	7	28176305	chr7:28176305	rs917117	a	g	0.2039	0.0531	0.008	2.505e-11	28176305	28136686	7	28136686	7	28136686	*	R	-4.75806	6.6375
chr11:43747737:A:C	0.8273	A	C	0.5577	0.0022	0.0102	36659	63137	0	0.9703	11	43747737	11	43747737	*	rs7115856	M	11	43769287	chr11:43769287	rs7115856	a	c	0.5408	0.0262	0.0066	7.129e-05	43769287	43747737	11	43747737	11	43747737	*	M	0.215686	3.9697
chr4:67018875:G:A	0.6579	A	G	0.343	0.0047	0.0106	36659	63137	0	0.8736	4	67018875	4	67018875	*	rs1435423	R	4	67884593	chr4:67884593	rs1435423	a	g	0.3405	0.0253	0.0067	0.0001596	67884593	67018875	4	67018875	4	67018875	*	R	0.443396	3.77612
chr2:226359175:G:A	0.2812	A	G	0.8444	-0.0151	0.0141	36659	63137	0	0.7097	2	226359175	2	226359175	*	rs2396310	R	2	227223891	chr2:227223891	rs2396310	a	g	0.8408	-0.0324	0.0087	0.0001928	227223891	226359175	2	226359175	2	226359175	*	R	-1.07092	-3.72414
chr5:46151307:C:T	0.6756	T	C	0.4231	0.0044	0.0104	36659	63137	56.9	0.01004	5	46151307	5	46151307	*	rs10072945	Y	5	46151409	chr5:46151409	rs10072945	t	c	0.4394	0.0234	0.0065	0.0003125	46151409	46151307	5	46151307	5	46151307	*	Y	0.423077	3.6
chr1:39251584:C:G	0.009844	C	G	0.3058	0.0284	0.011	36659	63137	0	0.5533	1	39251584	1	39251584	*	rs10493087	S	1	39717256	chr1:39717256	rs10493087	c	g	0.2971	0.0607	0.0069	1.579e-18	39717256	39251584	1	39251584	1	39251584	*	S	2.58182	8.7971
chr10:69755465:C:G	0.8916	C	G	0.4231	0.0014	0.0104	36659	63137	35.8	0.1128	10	69755465	10	69755465	*	rs7088221	S	10	71515221	chr10:71515221	rs7088221	c	g	0.4288	0.0334	0.0065	2.673e-07	71515221	69755465	10	69755465	10	69755465	*	S	0.134615	5.13846
chr19:44854682:A:G	1.02e-107	A	G	0.4556	-0.2317	0.0105	36659	63137	76.5	5.999e-06	19	44854682	19	44854682	*	rs2927468	R	19	45357939	chr19:45357939	rs2927468	a	g	0.4653	0.0142	0.0065	0.02871	45357939	44854682	19	44854682	19	44854682	*	R	-22.0667	2.18462
chr3:170860520:C:T	0.5806	T	C	0.1	0.0093	0.0168	36659	63137	0	0.57	3	170860520	3	170860520	*	rs143074628	Y	3	170578309	chr3:170578309	rs143074628	t	c	0.0871	-0.0453	0.0114	7.208e-05	170578309	170860520	3	170860520	3	170860520	*	Y	0.553571	-3.97368
chr9:95129027:T:C	0.4118	T	C	0.5829	-0.0084	0.0102	36659	63137	21.2	0.2419	9	95129027	9	95129027	*	rs7872648	Y	9	97891309	chr9:97891309	rs7872648	t	c	0.5754	-0.0316	0.0065	1.128e-06	97891309	95129027	9	95129027	9	95129027	*	Y	-0.823529	-4.86154
chr8:27610986:C:A	2.612e-26	A	C	0.6097	0.1107	0.0104	36659	63137	17.7	0.2755	8	27610986	8	27610986	*	rs867230	M	8	27468503	chr8:27468503	rs867230	a	c	0.597	-0.0118	0.0066	0.07363	27468503	27610986	8	27610986	8	27610986	*	M	10.6442	-1.78788
chr8:13650803:A:G	0.725	A	G	0.3555	0.0037	0.0106	36659	63137	44.4	0.05516	8	13650803	8	13650803	*	rs10087481	R	8	13508312	chr8:13508312	rs10087481	a	g	0.3602	0.0329	0.0066	6.111e-07	13508312	13650803	8	13650803	8	13650803	*	R	0.349057	4.98485
chr10:92167768:T:C	0.005212	T	C	0.3989	0.0287	0.0103	36659	63137	30.9	0.1528	10	92167768	10	92167768	*	rs4642988	Y	10	93927525	chr10:93927525	rs4642988	t	c	0.4229	-0.0507	0.0065	5.712e-15	93927525	92167768	10	92167768	10	92167768	*	Y	2.78641	-7.8
chr7:15878678:C:T	0.6508	T	C	0.6866	-0.005	0.011	36659	63137	40.9	0.0759	7	15878678	7	15878678	*	rs38215	Y	7	15918303	chr7:15918303	rs38215	t	c	0.6811	-0.0287	0.0069	3.279e-05	15918303	15878678	7	15878678	7	15878678	*	Y	-0.454545	-4.15942
chr3:136802366:G:A	0.00324	A	G	0.6645	0.0316	0.0107	36659	63137	0	0.6945	3	136802366	3	136802366	*	rs938524	R	3	136521208	chr3:136521208	rs938524	a	g	0.672	0.0237	0.0068	0.0004969	136521208	136802366	3	136802366	3	136802366	*	R	2.95327	3.48529
chr1:72689842:A:T	0.4988	A	T	0.2582	-0.0079	0.0116	36659	63137	0	0.6744	1	72689842	1	72689842	*	rs10889984	W	1	73155525	chr1:73155525	rs10889984	a	t	0.2567	0.0274	0.0073	0.0001851	73155525	72689842	1	72689842	1	72689842	*	W	-0.681034	3.75342
chr3:23385483:C:T	0.1359	T	C	0.045	-0.0371	0.0249	36659	63137	0	0.7012	3	23385483	3	23385483	*	rs74704376	Y	3	23426974	chr3:23426974	rs74704376	t	c	0.0486	-0.0776	0.0152	3.198e-07	23426974	23385483	3	23385483	3	23385483	*	Y	-1.48996	-5.10526
chr20:52646433:C:T	0.4303	T	C	0.6393	0.0083	0.0105	36659	63137	38.8	0.08996	20	52646433	20	52646433	*	rs856406	Y	20	51262972	chr20:51262972	rs856406	t	c	0.6431	0.0237	0.0066	0.000327	51262972	52646433	20	52646433	20	52646433	*	Y	0.790476	3.59091
chr16:64535700:G:A	0.3664	A	G	0.2327	-0.0108	0.0119	36659	63137	0	0.5762	16	64535700	16	64535700	*	rs16967648	R	16	64569603	chr16:64569603	rs16967648	a	g	0.2176	-0.0299	0.0077	0.0001138	64569603	64535700	16	64535700	16	64535700	*	R	-0.907563	-3.88312
chr20:43683215:T:C	0.017	T	C	0.1373	-0.0377	0.0158	36659	63137	6.7	0.3803	20	43683215	20	43683215	*	rs387769	Y	20	42311855	chr20:42311855	rs387769	t	c	0.1191	-0.0441	0.0099	9.266e-06	42311855	43683215	20	43683215	20	43683215	*	Y	-2.38608	-4.45455
chr4:103471946:G:A	0.9469	A	G	0.0533	0.0015	0.023	36659	63137	0	0.8912	4	103471946	4	103471946	*	rs62340675	R	4	104393103	chr4:104393103	rs62340675	a	g	0.0463	0.0628	0.0155	5.064e-05	104393103	103471946	4	103471946	4	103471946	*	R	0.0652174	4.05161
chr15:77335225:C:G	0.2215	C	G	0.6235	-0.0127	0.0104	36659	63137	0	0.9775	15	77335225	15	77335225	*	rs12324016	S	15	77627567	chr15:77627567	rs12324016	c	g	0.6072	-0.0274	0.0065	2.434e-05	77627567	77335225	15	77335225	15	77335225	*	S	-1.22115	-4.21538
chr17:9900453:G:A	0.0003724	A	G	0.2398	-0.0424	0.0119	36659	63137	25.6	0.1997	17	9900453	17	9900453	*	rs62064493	R	17	9803770	chr17:9803770	rs62064493	a	g	0.2607	0.0364	0.0073	6.819e-07	9803770	9900453	17	9900453	17	9900453	*	R	-3.56303	4.9863
chr22:30153618:T:G	0.06622	T	G	0.9194	-0.0339	0.0184	36659	63137	0	0.5976	22	30153618	22	30153618	*	rs73883377	K	22	30549607	chr22:30549607	rs73883377	t	g	0.9131	0.0816	0.0115	1.39e-12	30549607	30153618	22	30153618	22	30153618	*	K	-1.84239	7.09565
chr5:102252227:G:A	0.6804	A	G	0.2492	0.0049	0.0118	36659	63137	22.5	0.2287	5	102252227	5	102252227	*	rs10072122	R	5	101587931	chr5:101587931	rs10072122	a	g	0.2577	-0.0358	0.0074	1.466e-06	101587931	102252227	5	102252227	5	102252227	*	R	0.415254	-4.83784
chr3:152443066:T:A	3.087e-05	A	T	0.3694	-0.0438	0.0105	36659	63137	45.2	0.0507	3	152443066	3	152443066	*	rs3796273	W	3	152160855	chr3:152160855	rs3796273	a	t	0.349	-0.0338	0.0067	4.558e-07	152160855	152443066	3	152443066	3	152443066	*	W	-4.17143	-5.04478
chr7:157173384:A:G	0.3782	A	G	0.9342	-0.0179	0.0203	36659	63137	40.5	0.079	7	157173384	7	157173384	*	rs1002388	R	7	156966078	chr7:156966078	rs1002388	a	g	0.9291	0.0444	0.0126	0.0004096	156966078	157173384	7	157173384	7	157173384	*	R	-0.881773	3.52381
chr4:18062448:C:T	0.3416	T	C	0.1728	-0.0127	0.0133	36659	63137	0	0.9458	4	18062448	4	18062448	*	rs12510525	Y	4	18064071	chr4:18064071	rs12510525	t	c	0.1629	-0.0308	0.0087	0.0003938	18064071	18062448	4	18062448	4	18062448	*	Y	-0.954887	-3.54023
chr2:226024655:G:C	0.716	C	G	0.8866	0.0062	0.017	36659	63137	0	0.6287	2	226024655	2	226024655	*	rs4675025	S	2	226889371	chr2:226889371	rs4675025	c	g	0.8943	-0.0398	0.0105	0.000144	226889371	226024655	2	226024655	2	226024655	*	S	0.364706	-3.79048
chr5:77362506:A:G	0.7435	A	G	0.7023	0.0036	0.011	36659	63137	0	0.4451	5	77362506	5	77362506	*	rs12697864	R	5	76658331	chr5:76658331	rs12697864	a	g	0.7029	0.0249	0.007	0.000386	76658331	77362506	5	77362506	5	77362506	*	R	0.327273	3.55714
chr22:29090492:A:G	0.7058	A	G	0.4589	-0.0038	0.0102	36659	63137	11.6	0.3339	22	29090492	22	29090492	*	rs134652	R	22	29486480	chr22:29486480	rs134652	a	g	0.4711	-0.0229	0.0064	0.0003364	29486480	29090492	22	29090492	22	29090492	*	R	-0.372549	-3.57812
chr6:32349499:T:C	0.01764	T	C	0.6118	0.0252	0.0106	35353	56437	30.2	0.177	6	32349499	6	32349499	*	rs2076540	Y	6	32317276	chr6:32317276	rs2076540	t	c	0.6176	-0.0384	0.0066	5.833e-09	32317276	32349499	6	32349499	6	32349499	*	Y	2.37736	-5.81818
chr22:46382766:G:A	0.6632	A	G	0.089	0.0077	0.0178	36659	63137	0	0.7132	22	46382766	22	46382766	*	rs57765605	R	22	46778663	chr22:46778663	rs57765605	a	g	0.0889	0.0446	0.0113	8.008e-05	46778663	46382766	22	46382766	22	46382766	*	R	0.432584	3.9469
chr17:74777874:G:A	0.9295	A	G	0.6115	0.0009	0.0107	36390	62462	32.2	0.1508	17	74777874	17	74777874	*	rs12950946	R	17	72774013	chr17:72774013	rs12950946	a	g	0.6489	-0.026	0.0067	0.0001044	72774013	74777874	17	74777874	17	74777874	*	R	0.0841121	-3.8806
chr3:115295553:G:T	0.2324	T	G	0.0585	0.0256	0.0214	36659	63137	1.4	0.4286	3	115295553	3	115295553	*	rs73230692	K	3	115014400	chr3:115014400	rs73230692	t	g	0.0624	0.0605	0.0136	8.796e-06	115014400	115295553	3	115295553	3	115295553	*	K	1.19626	4.44853
chr6:126340356:G:T	0.8353	T	G	0.0918	0.0037	0.018	36659	63137	15.8	0.293	6	126340356	6	126340356	*	rs41285260	B	6	126661502	chr6:126661502	rs41285260	t	g	0.0842	0.0571	0.0117	1.12e-06	126661502	126340356	6	126340356	6	126340356	*	B	0.205556	4.88034
chr8:8410803:A:G	0.008041	A	G	0.505	0.0269	0.0102	36390	62462	0	0.6397	8	8410803	8	8410803	*	rs2979139	R	8	8268313	chr8:8268313	rs2979139	a	g	0.5086	-0.0323	0.0065	6.501e-07	8268313	8410803	8	8410803	8	8410803	*	R	2.63725	-4.96923
chr6:51331842:A:C	0.004803	A	C	0.9762	-0.0928	0.0329	36659	63137	0	0.4575	6	51331842	6	51331842	*	rs2397043	M	6	51196640	chr6:51196640	rs2397043	a	c	0.9756	-0.0727	0.0196	0.0002047	51196640	51331842	6	51331842	6	51331842	*	M	-2.82067	-3.70918
chr9:136476953:G:C	0.04345	C	G	0.2604	-0.0235	0.0117	36659	63137	0	0.5162	9	136476953	9	136476953	*	rs11999532	S	9	139371405	chr9:139371405	rs11999532	c	g	0.2711	-0.0312	0.0073	2.072e-05	139371405	136476953	9	136476953	9	136476953	*	S	-2.00855	-4.27397
chr9:84028173:T:C	0.6648	T	C	0.2107	0.0054	0.0125	36659	63137	0	0.5923	9	84028173	9	84028173	*	rs10046912	Y	9	86643088	chr9:86643088	rs10046912	t	c	0.1997	-0.0298	0.0081	0.0002188	86643088	84028173	9	84028173	9	84028173	*	Y	0.432	-3.67901
chr4:103243145:G:A	0.1147	A	G	0.381	-0.0164	0.0104	36659	63137	42.8	0.06432	4	103243145	4	103243145	*	rs2866634	D	4	104164302	chr4:104164302	rs2866634	a	g	0.3833	-0.0307	0.0065	2.254e-06	104164302	103243145	4	103243145	4	103243145	*	D	-1.57692	-4.72308
chr17:67948399:A:C	0.09346	A	C	0.8054	0.0216	0.0129	36659	63137	38.6	0.09161	17	67948399	17	67948399	*	rs11870068	M	17	65944515	chr17:65944515	rs11870068	a	c	0.7998	-0.0506	0.008	2.032e-10	65944515	67948399	17	67948399	17	67948399	*	M	1.67442	-6.325
chr7:131885601:A:C	0.7714	A	C	0.9248	0.0056	0.0192	36659	63137	0	0.6264	7	131885601	7	131885601	*	rs73151032	H	7	131570360	chr7:131570360	rs73151032	a	c	0.9191	-0.0455	0.0116	9.04e-05	131570360	131885601	7	131885601	7	131885601	*	H	0.291667	-3.92241
chr9:33754114:T:C	0.888	T	C	0.2637	0.0016	0.0116	36659	63137	0	0.6918	9	33754114	9	33754114	*	rs1765357	Y	9	33754112	chr9:33754112	rs1765357	t	c	0.273	-0.0289	0.0072	6.326e-05	33754112	33754114	9	33754114	9	33754114	*	Y	0.137931	-4.01389
chr5:75058717:A:G	0.184	A	G	0.6484	-0.0141	0.0106	36659	63137	38.8	0.09043	5	75058717	5	75058717	*	rs7356697	R	5	74354542	chr5:74354542	rs7356697	a	g	0.6606	0.027	0.0067	5.595e-05	74354542	75058717	5	75058717	5	75058717	*	R	-1.33019	4.02985
chr2:54982041:G:A	0.1062	A	G	0.3753	-0.0168	0.0104	36659	63137	0	0.9703	2	54982041	2	54982041	*	rs2588514	R	2	55209177	chr2:55209177	rs2588514	a	g	0.3692	0.0247	0.0066	0.0001807	55209177	54982041	2	54982041	2	54982041	*	R	-1.61538	3.74242
chr2:226074425:T:A	0.5627	A	T	0.4794	0.0058	0.0101	36659	63137	0	0.8191	2	226074425	2	226074425	*	rs6436593	W	2	226939141	chr2:226939141	rs6436593	a	t	0.4952	-0.0239	0.0064	0.0001825	226939141	226074425	2	226074425	2	226074425	*	W	0.574257	-3.73438
chr3:114629573:C:T	0.09921	T	C	0.0849	0.0301	0.0182	36659	63137	0	0.6246	3	114629573	3	114629573	*	rs7649707	Y	3	114348420	chr3:114348420	rs7649707	t	c	0.0808	-0.0483	0.0119	5.198e-05	114348420	114629573	3	114629573	3	114629573	*	Y	1.65385	-4.05882
chr6:167076318:G:A	0.7279	A	G	0.0163	0.0137	0.0395	36659	63137	0	0.9913	6	167076318	6	167076318	*	rs73039135	R	6	167489806	chr6:167489806	rs73039135	a	g	0.0158	0.0964	0.0259	0.0001934	167489806	167076318	6	167076318	6	167076318	*	R	0.346835	3.72201
chr11:50390193:C:A	0.4943	A	C	0.0367	0.0198	0.029	36390	62462	0	0.6481	11	50390193	11	50390193	*	rs149705813	M	11	50349364	chr11:50349364	rs149705813	a	c	0.0441	0.0859	0.018	1.843e-06	50349364	50390193	11	50390193	11	50390193	*	M	0.682759	4.77222
chr6:127019511:C:T	0.3721	T	C	0.0566	0.0202	0.0226	36659	63137	41.7	0.07121	6	127019511	6	127019511	*	rs78698613	Y	6	127340656	chr6:127340656	rs78698613	t	c	0.0574	0.0564	0.014	5.822e-05	127340656	127019511	6	127019511	6	127019511	*	Y	0.893805	4.02857
chr5:123324883:G:A	0.8674	A	G	0.0292	-0.0051	0.0305	36659	63137	31.6	0.1464	5	123324883	5	123324883	*	rs113638297	R	5	122660577	chr5:122660577	rs113638297	a	g	0.0408	-0.0635	0.0177	0.0003324	122660577	123324883	5	123324883	5	123324883	*	R	-0.167213	-3.58757
chr11:8637857:G:C	0.5225	C	G	0.1996	0.0081	0.0126	36659	63137	0	0.8336	11	8637857	11	8637857	*	rs12295729	S	11	8659404	chr11:8659404	rs12295729	c	g	0.1815	-0.0332	0.0083	5.975e-05	8659404	8637857	11	8637857	11	8637857	*	S	0.642857	-4
chr7:32314762:A:G	0.3834	A	G	0.7868	0.0107	0.0123	36659	63137	0	0.9933	7	32314762	7	32314762	*	rs10951331	R	7	32354374	chr7:32354374	rs10951331	a	g	0.7813	-0.0334	0.0076	1.243e-05	32354374	32314762	7	32314762	7	32314762	*	R	0.869919	-4.39474
chr6:145721424:G:C	0.6149	C	G	0.0324	0.0149	0.0296	36659	63137	53.1	0.01904	6	145721424	6	145721424	*	rs74461216	S	6	146042560	chr6:146042560	rs74461216	c	g	0.0367	0.0779	0.0182	1.903e-05	146042560	145721424	6	145721424	6	145721424	*	S	0.503378	4.28022
chr22:41210984:A:G	0.6835	A	G	0.6313	0.0043	0.0105	36659	63137	48.7	0.03445	22	41210984	22	41210984	*	rs139440	R	22	41606988	chr22:41606988	rs139440	a	g	0.6224	0.0339	0.0066	2.758e-07	41606988	41210984	22	41210984	22	41210984	*	R	0.409524	5.13636
chr9:20762833:T:C	0.4776	T	C	0.1487	0.0102	0.0144	36659	63137	0	0.9948	9	20762833	9	20762833	*	rs4644345	Y	9	20762832	chr9:20762832	rs4644345	t	c	0.161	-0.0435	0.0088	7.576e-07	20762832	20762833	9	20762833	9	20762833	*	Y	0.708333	-4.94318
chr7:150827593:T:C	0.5929	T	C	0.6559	-0.0057	0.0106	36659	63137	0	0.9258	7	150827593	7	150827593	*	rs10952289	Y	7	150524681	chr7:150524681	rs10952289	t	c	0.6527	-0.0346	0.0067	2.424e-07	150524681	150827593	7	150827593	7	150827593	*	Y	-0.537736	-5.16418
chr6:50411004:C:T	0.1557	T	C	0.0452	-0.0349	0.0246	36659	63137	60.1	0.005211	6	50411004	6	50411004	*	rs4391262	Y	6	50378717	chr6:50378717	rs4391262	t	c	0.0562	0.0632	0.014	6.65e-06	50378717	50411004	6	50411004	6	50411004	*	Y	-1.4187	4.51429
chr13:57737478:C:G	0.6985	C	G	0.7656	-0.0046	0.0119	36659	63137	15.8	0.2931	13	57737478	13	57737478	*	rs7997961	B	13	58311612	chr13:58311612	rs7997961	c	g	0.7456	0.0329	0.0073	7.159e-06	58311612	57737478	13	57737478	13	57737478	*	B	-0.386555	4.50685
chr5:103264823:G:A	0.6117	A	G	0.3151	-0.0055	0.0108	36659	63137	12	0.3296	5	103264823	5	103264823	*	rs2288789	R	5	102600524	chr5:102600524	rs2288789	a	g	0.3255	0.0303	0.0068	8.5e-06	102600524	103264823	5	103264823	5	103264823	*	R	-0.509259	4.45588
chr10:69687190:G:T	0.0822	T	G	0.1936	0.0225	0.013	36659	63137	0	0.7371	10	69687190	10	69687190	*	rs35194219	K	10	71446946	chr10:71446946	rs35194219	t	g	0.1991	0.0358	0.0081	8.973e-06	71446946	69687190	10	69687190	10	69687190	*	K	1.73077	4.41975
chr17:4041474:C:T	0.2966	T	C	0.4041	-0.0108	0.0103	36659	63137	1.6	0.4267	17	4041474	17	4041474	*	rs2603027	Y	17	3944768	chr17:3944768	rs2603027	t	c	0.4016	0.0396	0.0065	1.059e-09	3944768	4041474	17	4041474	17	4041474	*	Y	-1.04854	6.09231
chr7:13510993:C:T	0.1531	T	C	0.1679	-0.0196	0.0137	36659	63137	0	0.8375	7	13510993	7	13510993	*	rs2692489	Y	7	13550618	chr7:13550618	rs2692489	t	c	0.1768	-0.0292	0.0084	0.0004902	13550618	13510993	7	13510993	7	13510993	*	Y	-1.43066	-3.47619
chr5:102056272:G:C	0.05971	C	G	0.0199	0.0718	0.0381	36390	62462	14.7	0.3082	5	102056272	5	102056272	*	rs76719902	S	5	101391976	chr5:101391976	rs76719902	c	g	0.0216	0.0957	0.0229	2.998e-05	101391976	102056272	5	102056272	5	102056272	*	S	1.88451	4.17904
chr7:102278580:G:A	0.648	A	G	0.0443	0.0117	0.0257	36659	63137	0	0.7443	7	102278580	7	102278580	*	rs56132647	R	7	101921851	chr7:101921851	rs56132647	a	g	0.0515	0.0602	0.0153	8.213e-05	101921851	102278580	7	102278580	7	102278580	*	R	0.455253	3.93464
chr1:213952398:G:C	0.7056	C	G	0.0457	-0.0091	0.0241	36659	63137	20.5	0.2486	1	213952398	1	213952398	*	rs2075426	S	1	214125741	chr1:214125741	rs2075426	c	g	0.0457	-0.0696	0.0155	7.072e-06	214125741	213952398	1	213952398	1	213952398	*	S	-0.377593	-4.49032
chr9:34295417:C:G	0.23	C	G	0.3836	0.0124	0.0103	36659	63137	45	0.05184	9	34295417	9	34295417	*	rs35227704	S	9	34295415	chr9:34295415	rs35227704	c	g	0.3738	0.0248	0.0066	0.0001701	34295415	34295417	9	34295417	9	34295417	*	S	1.20388	3.75758
chr4:48531131:C:A	0.1313	A	C	0.499	0.0152	0.0101	36659	63137	12.9	0.3215	4	48531131	4	48531131	*	rs6855022	M	4	48533148	chr4:48533148	rs6855022	a	c	0.4726	-0.023	0.0064	0.0003168	48533148	48531131	4	48531131	4	48531131	*	M	1.50495	-3.59375
chr3:12296376:T:C	0.6241	T	C	0.1642	0.0067	0.0137	36659	63137	0	0.8633	3	12296376	3	12296376	*	rs2972165	Y	3	12337875	chr3:12337875	rs2972165	t	c	0.1573	0.0332	0.0088	0.0001601	12337875	12296376	3	12296376	3	12296376	*	Y	0.489051	3.77273
chr2:43391680:C:T	0.0001273	T	C	0.0929	-0.0667	0.0174	36659	63137	0	0.469	2	43391680	2	43391680	*	rs11899863	Y	2	43618819	chr2:43618819	rs11899863	t	c	0.0937	-0.1196	0.0112	1.325e-26	43618819	43391680	2	43391680	2	43391680	*	Y	-3.83333	-10.6786
chr6:139941857:C:T	0.0846	T	C	0.6865	0.0189	0.011	36659	63137	0	0.8128	6	139941857	6	139941857	*	rs603310	Y	6	140262994	chr6:140262994	rs603310	t	c	0.6793	0.0274	0.0068	5.672e-05	140262994	139941857	6	139941857	6	139941857	*	Y	1.71818	4.02941
chr2:100042927:C:T	0.9441	T	C	0.1813	-0.0009	0.0133	36659	63137	31.2	0.1496	2	100042927	2	100042927	*	rs13402289	Y	2	100659389	chr2:100659389	rs13402289	t	c	0.1819	-0.0319	0.0083	0.000115	100659389	100042927	2	100042927	2	100042927	*	Y	-0.0676692	-3.84337
chr6:126324820:G:A	0.5213	A	G	0.4772	0.0065	0.0101	36659	63137	17.9	0.2734	6	126324820	6	126324820	*	rs970403	R	6	126645966	chr6:126645966	rs970403	a	g	0.4759	0.0405	0.0064	2.28e-10	126645966	126324820	6	126324820	6	126324820	*	R	0.643564	6.32812
chr10:87613479:C:G	0.5921	C	G	0.8912	0.0087	0.0163	36659	63137	9.1	0.3572	10	87613479	10	87613479	*	rs61853101	S	10	89373236	chr10:89373236	rs61853101	c	g	0.8947	0.0402	0.0106	0.0001439	89373236	87613479	10	87613479	10	87613479	*	S	0.533742	3.79245
chr5:102523002:T:A	0.6918	A	T	0.2959	0.0044	0.011	36659	63137	0	0.5883	5	102523002	5	102523002	*	rs61522296	W	5	101858706	chr5:101858706	rs61522296	a	t	0.2946	-0.0355	0.007	4.181e-07	101858706	102523002	5	102523002	5	102523002	*	W	0.4	-5.07143
chr17:6459067:G:A	0.4534	A	G	0.5416	0.0076	0.0101	36659	63137	0	0.7687	17	6459067	17	6459067	*	rs907941	R	17	6362387	chr17:6362387	rs907941	a	g	0.531	0.0237	0.0065	0.0002613	6362387	6459067	17	6459067	17	6459067	*	R	0.752475	3.64615
chr3:135949119:G:A	0.1945	A	G	0.329	0.0139	0.0107	36659	63137	27.9	0.1791	3	135949119	3	135949119	*	rs2400648	R	3	135667961	chr3:135667961	rs2400648	a	g	0.3368	0.0244	0.0067	0.0002713	135667961	135949119	3	135949119	3	135949119	*	R	1.29907	3.64179
chr16:53634663:C:G	0.7242	C	G	0.8753	-0.0054	0.0153	36659	63137	29.6	0.1641	16	53634663	16	53634663	*	rs7200859	S	16	53668575	chr16:53668575	rs7200859	c	g	0.8824	0.0381	0.0101	0.0001503	53668575	53634663	16	53634663	16	53634663	*	S	-0.352941	3.77228
chr15:40072534:G:T	0.08242	T	G	0.0362	-0.0471	0.0271	36659	63137	0	0.9024	15	40072534	15	40072534	*	rs118137625	K	15	40364735	chr15:40364735	rs118137625	t	g	0.0347	0.0687	0.0179	0.0001245	40364735	40072534	15	40072534	15	40072534	*	K	-1.73801	3.83799
chr15:77034405:G:A	0.6224	A	G	0.2773	-0.0056	0.0114	36659	63137	0	0.5247	15	77034405	15	77034405	*	rs12438566	R	15	77326746	chr15:77326746	rs12438566	a	g	0.2789	-0.0271	0.0072	0.000176	77326746	77034405	15	77034405	15	77034405	*	R	-0.491228	-3.76389
chr7:150835017:A:G	0.5179	A	G	0.7745	-0.0078	0.0121	36659	63137	0	0.6839	7	150835017	7	150835017	*	rs6946967	R	7	150532105	chr7:150532105	rs6946967	a	g	0.7681	-0.0375	0.0075	6.544e-07	150532105	150835017	7	150835017	7	150835017	*	R	-0.644628	-5
chr11:2373690:C:G	0.4696	C	G	0.9968	0.0801	0.1107	33393	46854	0.1	0.4054	11	2373690	11	2373690	*	rs181165107	S	11	2394920	chr11:2394920	rs181165107	c	g	0.9931	-0.203	0.056	0.0002901	2394920	2373690	11	2373690	11	2373690	*	S	0.723577	-3.625
chr4:95065142:A:G	0.009201	A	G	0.6575	-0.0277	0.0106	36659	63137	0	0.9921	4	95065142	4	95065142	*	rs7690400	R	4	95986293	chr4:95986293	rs7690400	a	g	0.643	-0.025	0.0066	0.0001506	95986293	95065142	4	95065142	4	95065142	*	R	-2.61321	-3.78788
chr20:21805001:C:T	0.1572	T	C	0.6261	-0.0147	0.0104	36659	63137	0	0.9231	20	21805001	20	21805001	*	rs6137444	Y	20	21785639	chr20:21785639	rs6137444	t	c	0.6574	0.0244	0.0067	0.0002713	21785639	21805001	20	21805001	20	21805001	*	Y	-1.41346	3.64179
chr3:15726584:G:C	0.2444	C	G	0.6076	-0.012	0.0103	36659	63137	0	0.6953	3	15726584	3	15726584	*	rs2470523	S	3	15768091	chr3:15768091	rs2470523	c	g	0.598	-0.0333	0.0065	2.901e-07	15768091	15726584	3	15726584	3	15726584	*	S	-1.16505	-5.12308
chr12:123223943:T:A	0.06285	A	T	0.7827	0.0231	0.0124	36659	63137	0	0.6924	12	123223943	12	123223943	*	rs10744149	W	12	123708490	chr12:123708490	rs10744149	a	t	0.7816	0.0463	0.0081	9.305e-09	123708490	123223943	12	123223943	12	123223943	*	W	1.8629	5.71605
chr19:13002083:C:T	0.2366	T	C	0.1125	0.0191	0.0162	36390	62462	0	0.7973	19	13002083	19	13002083	*	rs113753492	Y	19	13112897	chr19:13112897	rs113753492	t	c	0.129	-0.0498	0.0098	4.194e-07	13112897	13002083	19	13002083	19	13002083	*	Y	1.17901	-5.08163
chr6:118986644:T:C	0.2824	T	C	0.4694	-0.0108	0.0101	36659	63137	0	0.9772	6	118986644	6	118986644	*	rs2357020	Y	6	119307809	chr6:119307809	rs2357020	t	c	0.4744	-0.0262	0.0063	3.039e-05	119307809	118986644	6	118986644	6	118986644	*	Y	-1.06931	-4.15873
chr3:12317550:G:A	0.2433	A	G	0.2095	-0.0144	0.0124	36659	63137	0	0.8298	3	12317550	3	12317550	*	rs2067819	R	3	12359049	chr3:12359049	rs2067819	a	g	0.2217	-0.0597	0.0077	1.306e-14	12359049	12317550	3	12317550	3	12317550	*	R	-1.16129	-7.75325
chr11:2592200:G:A	0.494	A	G	0.1218	0.0108	0.0157	36659	63137	0	0.647	11	2592200	11	2592200	*	rs2283178	R	11	2613430	chr11:2613430	rs2283178	a	g	0.1093	0.0397	0.0104	0.0001281	2613430	2592200	11	2592200	11	2592200	*	R	0.687898	3.81731
chr7:122350127:G:A	0.6785	A	G	0.2635	0.0048	0.0115	36659	63137	21.3	0.2409	7	122350127	7	122350127	*	rs798678	R	7	121990181	chr7:121990181	rs798678	a	g	0.2585	-0.0264	0.0073	0.0003157	121990181	122350127	7	122350127	7	122350127	*	R	0.417391	-3.61644
chr18:55745672:C:T	0.4885	T	C	0.4773	0.007	0.0101	36659	63137	0	0.7634	18	55745672	18	55745672	*	rs784251	Y	18	53412903	chr18:53412903	rs784251	t	c	0.4814	-0.0302	0.0064	2.262e-06	53412903	55745672	18	55745672	18	55745672	*	Y	0.693069	-4.71875
chr11:2599869:C:A	0.4907	A	C	0.1143	0.0111	0.0161	36659	63137	0	0.7255	11	2599869	11	2599869	*	rs11023421	M	11	2621099	chr11:2621099	rs11023421	a	c	0.1058	0.0422	0.0105	5.567e-05	2621099	2599869	11	2599869	11	2599869	*	M	0.689441	4.01905
chr9:81690747:T:G	0.1262	T	G	0.8217	-0.0204	0.0133	36659	63137	0	0.6994	9	81690747	9	81690747	*	rs1385041	K	9	84305662	chr9:84305662	rs1385041	t	g	0.8084	-0.0326	0.0082	6.558e-05	84305662	81690747	9	81690747	9	81690747	*	K	-1.53383	-3.97561
chr8:8470599:C:G	0.3289	C	G	0.7766	0.0118	0.0121	36390	62462	19.9	0.2601	8	8470599	8	8470599	*	rs2921039	S	8	8328109	chr8:8328109	rs2921039	c	g	0.7791	-0.0298	0.0077	0.00012	8328109	8470599	8	8470599	8	8470599	*	S	0.975207	-3.87013
chr9:94968031:C:T	0.1524	T	C	0.0147	0.0628	0.0439	36496	62732	36	0.12	9	94968031	9	94968031	*	rs57054200	Y	9	97730313	chr9:97730313	rs57054200	t	c	0.0133	-0.117	0.0294	6.988e-05	97730313	94968031	9	94968031	9	94968031	*	Y	1.43052	-3.97959
chr10:121851618:C:T	0.979	T	C	0.0131	0.0012	0.0448	36496	62732	26	0.2044	10	121851618	10	121851618	*	rs77591768	Y	10	123611133	chr10:123611133	rs77591768	t	c	0.0143	0.1048	0.0282	0.0001985	123611133	121851618	10	121851618	10	121851618	*	Y	0.0267857	3.71631
chr3:152697671:G:T	0.5595	T	G	0.0391	0.0151	0.026	36659	63137	0	0.5229	3	152697671	3	152697671	*	rs114527464	K	3	152415460	chr3:152415460	rs114527464	t	g	0.043	-0.0957	0.0163	4.654e-09	152415460	152697671	3	152697671	3	152697671	*	K	0.580769	-5.87117
chr15:63654004:G:A	0.0576	A	G	0.1991	0.0238	0.0125	36659	63137	0	0.9063	15	63654004	15	63654004	*	rs17185876	R	15	63946203	chr15:63946203	rs17185876	a	g	0.2063	0.0319	0.0079	4.859e-05	63946203	63654004	15	63654004	15	63654004	*	R	1.904	4.03797
chr8:9288399:G:C	0.5049	C	G	0.0908	0.0119	0.0178	36390	62462	14.4	0.3103	8	9288399	8	9288399	*	rs374521	S	8	9145909	chr8:9145909	rs374521	c	g	0.0939	-0.039	0.0111	0.0004414	9145909	9288399	8	9288399	8	9288399	*	S	0.668539	-3.51351
chr7:23012993:A:G	0.4864	A	G	0.8827	0.0111	0.016	36659	63137	4.9	0.3964	7	23012993	7	23012993	*	rs80241600	R	7	23052612	chr7:23052612	rs80241600	a	g	0.8761	-0.0363	0.0096	0.0001643	23052612	23012993	7	23012993	7	23012993	*	R	0.69375	-3.78125
chr8:10351771:C:T	0.0155	T	C	0.0465	0.0593	0.0245	36390	62462	0	0.7463	8	10351771	8	10351771	*	rs73195306	Y	8	10209281	chr8:10209281	rs73195306	t	c	0.0588	-0.0602	0.0142	2.361e-05	10209281	10351771	8	10351771	8	10351771	*	Y	2.42041	-4.23944
chr11:50441804:G:A	0.0012	A	G	0.0888	0.0577	0.0178	36659	63137	25.1	0.2044	11	50441804	11	50441804	*	rs77045091	R	11	50400975	chr11:50400975	rs77045091	a	g	0.0913	0.0491	0.0111	9.687e-06	50400975	50441804	11	50441804	11	50441804	*	R	3.24157	4.42342
chr14:58418143:T:C	0.3766	T	C	0.7236	-0.0101	0.0114	36659	63137	0	0.518	14	58418143	14	58418143	*	rs10146336	Y	14	58884861	chr14:58884861	rs10146336	t	c	0.7136	0.0307	0.0071	1.618e-05	58884861	58418143	14	58418143	14	58418143	*	Y	-0.885965	4.32394
chr7:103481248:A:C	0.1244	A	C	0.9839	-0.0635	0.0413	36227	62057	0	0.55	7	103481248	7	103481248	*	rs62480380	M	7	103121695	chr7:103121695	rs62480380	a	c	0.9782	-0.0849	0.0231	0.0002434	103121695	103481248	7	103481248	7	103481248	*	M	-1.53753	-3.67532
chr8:22606184:C:G	0.3848	C	G	0.6296	0.0091	0.0105	36659	63137	5.6	0.3903	8	22606184	8	22606184	*	rs2291230	S	8	22463697	chr8:22463697	rs2291230	c	g	0.6408	-0.0275	0.0066	3.059e-05	22463697	22606184	8	22606184	8	22606184	*	S	0.866667	-4.16667
chr17:7667611:C:T	0.7709	T	C	0.7883	-0.0037	0.0127	36390	62462	26.2	0.2027	17	7667611	17	7667611	*	rs4968204	Y	17	7570929	chr17:7570929	rs4968204	t	c	0.7981	-0.0316	0.0081	8.87e-05	7570929	7667611	17	7667611	17	7667611	*	Y	-0.291339	-3.90123
chr17:7667611:C:T	0.7709	T	C	0.7883	-0.0037	0.0127	36390	62462	26.2	0.2027	17	7667611	17	7667611	*	rs879524086	R	17	7570929	chr17:7570929	rs4968204	t	c	0.7981	-0.0316	0.0081	8.87e-05	7570929	7667611	17	7667611	17	7667611	*	R	-0.291339	-3.90123
chr8:22669927:A:G	0.3357	A	G	0.4134	-0.01	0.0104	36659	63137	0	0.5869	8	22669927	8	22669927	*	rs6988593	R	8	22527440	chr8:22527440	rs6988593	a	g	0.3952	0.0229	0.0065	0.0004192	22527440	22669927	8	22669927	8	22669927	*	R	-0.961538	3.52308
chr19:31402943:T:C	0.4307	T	C	0.3717	0.0083	0.0106	36659	63137	35.1	0.1181	19	31402943	19	31402943	*	rs10420337	Y	19	31893849	chr19:31893849	rs10420337	t	c	0.392	-0.0292	0.0066	9.566e-06	31893849	31402943	19	31402943	19	31402943	*	Y	0.783019	-4.42424
chr2:159605578:C:T	0.9016	T	C	0.9673	0.0039	0.0315	36659	63137	11.2	0.3373	2	159605578	2	159605578	*	rs1469226	Y	2	160462089	chr2:160462089	rs1469226	t	c	0.9742	0.0757	0.0208	0.00028	160462089	159605578	2	159605578	2	159605578	*	Y	0.12381	3.63942
chr8:9320222:T:G	0.6816	T	G	0.1052	0.0068	0.0165	36390	62462	0	0.5759	8	9320222	8	9320222	*	rs983309	K	8	9177732	chr8:9177732	rs983309	t	g	0.1138	0.0573	0.0102	1.682e-08	9177732	9320222	8	9320222	8	9320222	*	K	0.412121	5.61765
chr17:46236391:G:A	3.987e-08	A	G	0.2281	-0.0674	0.0123	36659	63137	55.5	0.01297	17	46236391	17	46236391	*	rs2532386	R	17	44313757	chr17:44313757	rs552419936	a	g	0.2158	0.0201	0.0082	0.01385	44313757	46236391	17	46236391	17	46236391	*	R	-5.47967	2.45122
chr15:41794142:G:C	0.8035	C	G	0.3812	0.0026	0.0103	36659	63137	24.6	0.2089	15	41794142	15	41794142	*	rs4923910	S	15	42086340	chr15:42086340	rs4923910	c	g	0.3846	0.0321	0.0066	1.136e-06	42086340	41794142	15	41794142	15	41794142	*	S	0.252427	4.86364
chr3:181159173:C:T	0.4171	T	C	0.626	-0.0085	0.0105	36659	63137	24.8	0.2076	3	181159173	3	181159173	*	rs13063640	Y	3	180876961	chr3:180876961	rs13063640	t	c	0.6508	-0.0237	0.0067	0.000405	180876961	181159173	3	181159173	3	181159173	*	Y	-0.809524	-3.53731
chr20:52429495:T:C	0.8971	T	C	0.2741	-0.0015	0.0114	36659	63137	0	0.5719	20	52429495	20	52429495	*	rs6068173	Y	20	51046034	chr20:51046034	rs6068173	t	c	0.2666	-0.0281	0.0072	0.0001004	51046034	52429495	20	52429495	20	52429495	*	Y	-0.131579	-3.90278
chr18:60580407:A:C	0.6572	A	C	0.5415	-0.0045	0.0102	36659	63137	0	0.9158	18	60580407	18	60580407	*	rs1430394	M	18	58247640	chr18:58247640	rs1430394	a	c	0.5445	0.0225	0.0064	0.0004269	58247640	60580407	18	60580407	18	60580407	*	M	-0.441176	3.51562
chr10:75779415:T:G	0.6348	T	G	0.5302	0.0048	0.0102	36659	63137	0	0.736	10	75779415	10	75779415	*	rs7080160	K	10	77539173	chr10:77539173	rs7080160	t	g	0.5032	-0.0236	0.0064	0.0002198	77539173	75779415	10	75779415	10	75779415	*	K	0.470588	-3.6875
chr2:32412796:C:A	0.3898	A	C	0.3463	0.0092	0.0107	36659	63137	44.8	0.05325	2	32412796	2	32412796	*	rs176403	M	2	32637864	chr2:32637864	rs176403	a	c	0.3388	0.0248	0.0068	0.0002684	32637864	32412796	2	32412796	2	32412796	*	M	0.859813	3.64706
chr4:75287920:T:C	0.4912	T	C	0.5958	-0.0071	0.0103	36659	63137	7.2	0.3755	4	75287920	4	75287920	*	rs7682650	Y	4	76213130	chr4:76213130	rs7682650	t	c	0.6074	0.0252	0.0065	0.0001036	76213130	75287920	4	75287920	4	75287920	*	Y	-0.68932	3.87692
chr3:115073807:T:C	0.1945	T	C	0.8884	-0.0206	0.0159	36659	63137	0	0.5339	3	115073807	3	115073807	*	rs9815319	Y	3	114792654	chr3:114792654	rs9815319	t	c	0.8948	-0.039	0.0105	0.0001954	114792654	115073807	3	115073807	3	115073807	*	Y	-1.2956	-3.71429
chr8:10240720:G:A	0.004564	A	G	0.4256	0.029	0.0102	36390	62462	16.5	0.2911	8	10240720	8	10240720	*	rs13263482	R	8	10098230	chr8:10098230	rs13263482	a	g	0.4264	-0.0262	0.0066	7.129e-05	10098230	10240720	8	10240720	8	10240720	*	R	2.84314	-3.9697
chr9:79290675:A:G	0.1333	A	G	0.9356	-0.0309	0.0206	36659	63137	11.5	0.3348	9	79290675	9	79290675	*	rs17791513	R	9	81905590	chr9:81905590	rs17791513	a	g	0.9323	0.1016	0.0132	1.346e-14	81905590	79290675	9	79290675	9	79290675	*	R	-1.5	7.69697
chr10:97327160:T:C	0.1029	T	C	0.6198	-0.0169	0.0104	36659	63137	0	0.4576	10	97327160	10	97327160	*	rs10882897	Y	10	99086917	chr10:99086917	rs10882897	t	c	0.5973	-0.0307	0.0065	2.254e-06	99086917	97327160	10	97327160	10	97327160	*	Y	-1.625	-4.72308
chr22:32165388:C:T	0.9108	T	C	0.0712	0.0022	0.0198	36659	63137	30.3	0.1575	22	32165388	22	32165388	*	rs76869058	Y	22	32561375	chr22:32561375	rs76869058	t	c	0.0899	-0.0578	0.0114	4.093e-07	32561375	32165388	22	32165388	22	32165388	*	Y	0.111111	-5.07018
chr4:82663408:G:A	0.8104	A	G	0.2795	0.0027	0.0112	36659	63137	28.9	0.1699	4	82663408	4	82663408	*	rs11947382	R	4	83584561	chr4:83584561	rs11947382	a	g	0.2715	0.0359	0.0071	4.6e-07	83584561	82663408	4	82663408	4	82663408	*	R	0.241071	5.05634
chr9:82553788:T:C	0.5187	T	C	0.3329	-0.0069	0.0107	36659	63137	0	0.6193	9	82553788	9	82553788	*	rs9314709	Y	9	85168703	chr9:85168703	rs9314709	t	c	0.3506	-0.0263	0.0067	8.68e-05	85168703	82553788	9	82553788	9	82553788	*	Y	-0.64486	-3.92537
chr17:42546524:A:G	0.0007973	A	G	0.5978	0.0347	0.0103	36659	63137	8.4	0.3643	17	42546524	17	42546524	*	rs12453490	R	17	40698542	chr17:40698542	rs12453490	a	g	0.6184	0.0257	0.0066	9.773e-05	40698542	42546524	17	42546524	17	42546524	*	R	3.36893	3.89394
chr5:103030228:G:A	0.5944	A	G	0.6843	-0.0058	0.0109	36659	63137	26.4	0.1928	5	103030228	5	103030228	*	rs26430	R	5	102365932	chr5:102365932	rs26430	a	g	0.6814	-0.0418	0.0068	8.151e-10	102365932	103030228	5	103030228	5	103030228	*	R	-0.53211	-6.14706
chr18:42552518:A:G	0.7524	A	G	0.2681	0.0036	0.0115	36659	63137	24.9	0.2068	18	42552518	18	42552518	*	rs4243261	R	18	40132483	chr18:40132483	rs4243261	a	g	0.2586	0.0258	0.0073	0.0004313	40132483	42552518	18	42552518	18	42552518	*	R	0.313043	3.53425
chr16:20382240:C:A	0.1553	A	C	0.4954	-0.0144	0.0101	36659	63137	0	0.8088	16	20382240	16	20382240	*	rs4780887	M	16	20393562	chr16:20393562	rs4780887	a	c	0.5087	-0.0284	0.0064	8.722e-06	20393562	20382240	16	20382240	16	20382240	*	M	-1.42574	-4.4375
chr7:114898158:G:T	0.9878	T	G	0.1063	0.0003	0.0166	36659	63137	42.5	0.06637	7	114898158	7	114898158	*	rs58931421	B	7	114538213	chr7:114538213	rs58931421	t	g	0.1131	0.0363	0.0102	0.0003513	114538213	114898158	7	114898158	7	114898158	*	B	0.0180723	3.55882
chr1:201909492:T:C	0.1131	T	C	0.6872	0.0173	0.0109	36659	63137	36.4	0.1078	1	201909492	1	201909492	*	rs2820318	Y	1	201878620	chr1:201878620	rs2820318	t	c	0.6547	-0.0278	0.0067	3.344e-05	201878620	201909492	1	201909492	1	201909492	*	Y	1.58716	-4.14925
chr4:52006072:T:C	0.09779	T	C	0.7651	0.0199	0.012	36659	63137	0	0.6346	4	52006072	4	52006072	*	rs2030333	Y	4	52872238	chr4:52872238	rs2030333	t	c	0.7331	-0.0298	0.0072	3.709e-05	52872238	52006072	4	52006072	4	52006072	*	Y	1.65833	-4.13889
chr10:122329043:C:T	0.1645	T	C	0.4881	-0.014	0.0101	36659	63137	3.4	0.4098	10	122329043	10	122329043	*	rs927426	Y	10	124088558	chr10:124088558	rs927426	t	c	0.4963	-0.0235	0.0064	0.0002337	124088558	122329043	10	122329043	10	122329043	*	Y	-1.38614	-3.67188
chr8:41559008:T:C	0.433	T	C	0.8516	-0.0112	0.0143	36659	63137	21	0.2434	8	41559008	8	41559008	*	rs74934014	Y	8	41416527	chr8:41416527	rs74934014	t	c	0.865	-0.0347	0.0097	0.0003658	41416527	41559008	8	41559008	8	41559008	*	Y	-0.783217	-3.57732
chr16:53667251:C:T	0.4192	T	C	0.0548	0.018	0.0222	36659	63137	0	0.7047	16	53667251	16	53667251	*	rs76237088	Y	16	53701163	chr16:53701163	rs76237088	t	c	0.0544	-0.0493	0.0141	0.0004869	53701163	53667251	16	53667251	16	53667251	*	Y	0.810811	-3.49645
chr9:123103791:G:C	0.03296	C	G	0.8733	-0.0334	0.0157	36659	63137	20.6	0.2473	9	123103791	9	123103791	*	rs700082	B	9	125866070	chr9:125866070	rs700082	c	g	0.8782	0.0457	0.0105	1.273e-05	125866070	123103791	9	123103791	9	123103791	*	B	-2.12739	4.35238
chr5:123382442:A:G	0.604	A	G	0.9736	-0.0167	0.0321	36659	63137	48.6	0.03479	5	123382442	5	123382442	*	rs17150402	R	5	122718136	chr5:122718136	rs17150402	a	g	0.961	0.0795	0.0185	1.788e-05	122718136	123382442	5	123382442	5	123382442	*	R	-0.520249	4.2973
chr11:34914195:A:G	0.1693	A	G	0.8807	-0.0213	0.0155	36659	63137	20.5	0.2482	11	34914195	11	34914195	*	rs16926431	R	11	34935742	chr11:34935742	rs16926431	a	g	0.8875	-0.0508	0.0101	4.326e-07	34935742	34914195	11	34914195	11	34914195	*	R	-1.37419	-5.0297
chr10:97326875:A:G	0.06188	A	G	0.7072	-0.0207	0.0111	36659	63137	10.5	0.3437	10	97326875	10	97326875	*	rs56189004	R	10	99086632	chr10:99086632	rs56189004	a	g	0.6902	-0.0295	0.0069	1.964e-05	99086632	97326875	10	97326875	10	97326875	*	R	-1.86486	-4.27536
chr13:56514362:T:C	0.5678	T	C	0.3907	0.006	0.0105	36659	63137	0	0.8495	13	56514362	13	56514362	*	rs1341549	Y	13	57088496	chr13:57088496	rs1341549	t	c	0.3981	0.0225	0.0064	0.0004269	57088496	56514362	13	56514362	13	56514362	*	Y	0.571429	3.51562
chr9:20202699:G:A	0.308	A	G	0.0498	-0.0239	0.0235	36659	63137	0	0.7541	9	20202699	9	20202699	*	rs12552907	R	9	20202697	chr9:20202697	rs12552907	a	g	0.0579	0.0512	0.0139	0.0002362	20202697	20202699	9	20202699	9	20202699	*	R	-1.01702	3.68345
chr10:110947345:G:A	0.1475	A	G	0.7631	-0.0175	0.0121	36659	63137	54.9	0.01415	10	110947345	10	110947345	*	rs7095404	R	10	112707103	chr10:112707103	rs7095404	a	g	0.7668	0.0341	0.0075	6.085e-06	112707103	110947345	10	110947345	10	110947345	*	R	-1.44628	4.54667
chr10:85255793:C:T	0.7299	T	C	0.2628	0.004	0.0115	36659	63137	0	0.8238	10	85255793	10	85255793	*	rs883800	Y	10	87015549	chr10:87015549	rs883800	t	c	0.2759	-0.0256	0.007	0.000263	87015549	85255793	10	85255793	10	85255793	*	Y	0.347826	-3.65714
chr1:117022268:C:T	0.7339	T	C	0.2674	-0.0039	0.0115	36659	63137	0	0.8148	1	117022268	1	117022268	*	rs3767785	Y	1	117564890	chr1:117564890	rs3767785	t	c	0.2856	-0.0379	0.0071	1.02e-07	117564890	117022268	1	117022268	1	117022268	*	Y	-0.33913	-5.33803
chr4:76106083:C:A	0.1038	A	C	0.5507	-0.0165	0.0101	36659	63137	24.8	0.2072	4	76106083	4	76106083	*	rs10006482	M	4	77027236	chr4:77027236	rs10006482	a	c	0.5497	0.028	0.0064	1.165e-05	77027236	76106083	4	76106083	4	76106083	*	M	-1.63366	4.375
chr4:76106083:C:A	0.1038	A	C	0.5507	-0.0165	0.0101	36659	63137	24.8	0.2072	4	76106083	4	76106083	*	rs879784023	R	4	77027236	chr4:77027236	rs10006482	a	c	0.5497	0.028	0.0064	1.165e-05	77027236	76106083	4	76106083	4	76106083	*	R	-1.63366	4.375
chr17:17851319:C:T	0.1586	T	C	0.6216	0.0147	0.0104	36659	63137	36.2	0.1091	17	17851319	17	17851319	*	rs4925120	Y	17	17754633	chr17:17754633	rs4925120	t	c	0.64	-0.0382	0.0067	1.193e-08	17754633	17851319	17	17851319	17	17851319	*	Y	1.41346	-5.70149
chr7:70402473:T:C	0.3704	T	C	0.7899	-0.0112	0.0125	36659	63137	0	0.5642	7	70402473	7	70402473	*	rs6460544	Y	7	69867459	chr7:69867459	rs6460544	t	c	0.8001	-0.0306	0.008	0.0001203	69867459	70402473	7	70402473	7	70402473	*	Y	-0.896	-3.825
chr5:24170408:A:G	0.7229	A	G	0.2573	0.0041	0.0116	36659	63137	0	0.5811	5	24170408	5	24170408	*	rs6888047	R	5	24170517	chr5:24170517	rs6888047	a	g	0.2713	0.0258	0.0072	0.0003554	24170517	24170408	5	24170408	5	24170408	*	R	0.353448	3.58333
chr15:23744366:C:T	0.7189	T	C	0.0264	0.0137	0.0382	35862	55951	0	0.9354	15	23744366	15	23744366	*	rs79448344	Y	15	23989513	chr15:23989513	rs79448344	t	c	0.0257	0.0819	0.0222	0.0002245	23989513	23744366	15	23744366	15	23744366	*	Y	0.358639	3.68919
chr16:4376563:T:G	0.08734	T	G	0.224	0.0215	0.0126	36390	62462	0	0.5763	16	4376563	16	4376563	*	rs7205650	K	16	4426564	chr16:4426564	rs7205650	t	g	0.2058	0.0284	0.008	0.0003583	4426564	4376563	16	4376563	16	4376563	*	K	1.70635	3.55
chr17:48920597:C:T	0.9047	T	C	0.4192	-0.0012	0.0102	36659	63137	0	0.9581	17	48920597	17	48920597	*	rs9894239	Y	17	46997959	chr17:46997959	rs9894239	t	c	0.428	-0.043	0.0065	3.496e-11	46997959	48920597	17	48920597	17	48920597	*	Y	-0.117647	-6.61538
chr1:26194649:G:A	0.5765	A	G	0.1907	0.0071	0.0127	36659	63137	53.4	0.01814	1	26194649	1	26194649	*	rs11809207	R	1	26521140	chr1:26521140	rs11809207	a	g	0.1826	-0.0357	0.0083	1.589e-05	26521140	26194649	1	26194649	1	26194649	*	R	0.559055	-4.3012
chr2:204854852:C:A	0.9831	A	C	0.0247	0.0007	0.0329	36659	63137	23.7	0.2175	2	204854852	2	204854852	*	rs10198512	M	2	205719575	chr2:205719575	rs10198512	a	c	0.0241	0.073	0.0209	0.0004902	205719575	204854852	2	204854852	2	204854852	*	M	0.0212766	3.49282
chr8:109020207:G:A	0.3471	A	G	0.5421	-0.0096	0.0102	36659	63137	28.8	0.1712	8	109020207	8	109020207	*	rs7830847	R	8	110032436	chr8:110032436	rs7830847	a	g	0.5636	-0.0281	0.0065	1.5e-05	110032436	109020207	8	109020207	8	109020207	*	R	-0.941176	-4.32308
chr2:181157694:A:G	0.1306	A	G	0.9901	-0.0807	0.0534	36086	60096	0	0.6475	2	181157694	2	181157694	*	rs145872809	R	2	182022421	chr2:182022421	rs145872809	a	g	0.9899	-0.1211	0.0334	0.0002881	182022421	181157694	2	181157694	2	181157694	*	R	-1.51124	-3.62575
chr11:49478345:G:A	0.002141	A	G	0.0817	0.056	0.0182	36659	63137	17.5	0.2769	11	49478345	11	49478345	*	rs11040390	R	11	49499897	chr11:49499897	rs11040390	a	g	0.0852	0.0525	0.0115	5.155e-06	49499897	49478345	11	49478345	11	49478345	*	R	3.07692	4.56522
chr3:70414179:A:G	0.5667	A	G	0.6782	0.0062	0.0108	36659	63137	0	0.6912	3	70414179	3	70414179	*	rs1024889	R	3	70463330	chr3:70463330	rs1024889	a	g	0.6751	-0.0275	0.0068	5.328e-05	70463330	70414179	3	70414179	3	70414179	*	R	0.574074	-4.04412
chr1:147642880:C:T	0.5185	T	C	0.0141	-0.0278	0.043	36227	62057	0	0.4442	1	147642880	1	147642880	*	rs77348542	Y	1	147114680	chr1:147114680	rs77348542	t	c	0.0152	-0.1148	0.0269	1.987e-05	147114680	147642880	1	147642880	1	147642880	*	Y	-0.646512	-4.26766
chr8:56180177:T:C	0.8599	T	C	0.1217	-0.0029	0.0162	36659	63137	33.6	0.1297	8	56180177	8	56180177	*	rs12676829	Y	8	57092736	chr8:57092736	rs12676829	t	c	0.1296	-0.0356	0.0098	0.0002979	57092736	56180177	8	56180177	8	56180177	*	Y	-0.179012	-3.63265
chr16:53787385:T:C	0.007282	T	C	0.6004	0.0277	0.0103	36659	63137	28.9	0.1704	16	53787385	16	53787385	*	rs7206410	Y	16	53821297	chr16:53821297	rs7206410	t	c	0.5928	-0.1189	0.0065	6.154e-75	53821297	53787385	16	53787385	16	53787385	*	Y	2.68932	-18.2923
chr8:30995310:T:C	0.02871	T	C	0.3032	0.0243	0.0111	36659	63137	3	0.4137	8	30995310	8	30995310	*	rs2725370	Y	8	30852826	chr8:30852826	rs2725370	t	c	0.3015	0.0369	0.007	1.44e-07	30852826	30995310	8	30995310	8	30995310	*	Y	2.18919	5.27143
chr3:23264129:A:T	0.1793	A	T	0.9104	-0.0237	0.0176	36659	63137	41.6	0.07187	3	23264129	3	23264129	*	rs36060079	D	3	23305620	chr3:23305620	rs36060079	a	t	0.9009	0.0598	0.0108	2.938e-08	23305620	23264129	3	23264129	3	23264129	*	D	-1.34659	5.53704
chr21:45143099:G:A	0.8296	A	G	0.3662	-0.0023	0.0106	36659	63137	0	0.4428	21	45143099	21	45143099	*	rs2838791	R	21	46563014	chr21:46563014	rs2838791	a	g	0.365	-0.0252	0.0067	0.0001695	46563014	45143099	21	45143099	21	45143099	*	R	-0.216981	-3.76119
chr7:69725218:A:G	0.382	A	G	0.9523	-0.0206	0.0236	36659	63137	18.8	0.265	7	69725218	7	69725218	*	rs7801209	R	7	69190204	chr7:69190204	rs7801209	a	g	0.9441	-0.0495	0.014	0.0004185	69190204	69725218	7	69725218	7	69725218	*	R	-0.872881	-3.53571
chr11:61836038:C:A	0.4518	A	C	0.3372	-0.008	0.0106	36659	63137	0	0.9103	11	61836038	11	61836038	*	rs174576	M	11	61603510	chr11:61603510	rs174576	a	c	0.3528	-0.0274	0.0067	4.333e-05	61603510	61836038	11	61836038	11	61836038	*	M	-0.754717	-4.08955
chr11:69240212:G:A	0.02379	A	G	0.1573	-0.0317	0.014	36659	63137	0	0.9082	11	69240212	11	69240212	*	rs61881138	R	11	69007679	chr11:69007679	rs61881138	a	g	0.1626	-0.0416	0.0088	2.246e-06	69007679	69240212	11	69240212	11	69240212	*	R	-2.26429	-4.72727
chr8:128529229:T:C	0.22	T	C	0.868	0.0182	0.0148	36659	63137	20.8	0.2453	8	128529229	8	128529229	*	rs7814937	Y	8	129541475	chr8:129541475	rs7814937	t	c	0.8705	-0.054	0.0094	1.001e-08	129541475	128529229	8	128529229	8	128529229	*	Y	1.22973	-5.74468
chr3:12102136:T:C	0.7605	T	C	0.9817	0.0122	0.04	36390	62462	0	0.4398	3	12102136	3	12102136	*	rs146058284	Y	3	12143636	chr3:12143636	rs146058284	t	c	0.9806	0.114	0.0248	4.346e-06	12143636	12102136	3	12102136	3	12102136	*	Y	0.305	4.59677
chr10:75862060:A:G	0.3832	A	G	0.4715	0.0088	0.0101	36659	63137	8.2	0.3662	10	75862060	10	75862060	*	rs1535571	R	10	77621818	chr10:77621818	rs1535571	a	g	0.4466	-0.0287	0.0064	7.003e-06	77621818	75862060	10	75862060	10	75862060	*	R	0.871287	-4.48438
chr2:191924920:G:A	0.8264	A	G	0.1088	0.0037	0.0167	36659	63137	28	0.1781	2	191924920	2	191924920	*	rs7605385	R	2	192789646	chr2:192789646	rs7605385	a	g	0.1085	-0.0376	0.0105	0.0003292	192789646	191924920	2	191924920	2	191924920	*	R	0.221557	-3.58095
chr11:64115023:C:T	0.9566	T	C	0.0616	-0.0011	0.0211	36659	63137	24.1	0.2142	11	64115023	11	64115023	*	rs35927325	Y	11	63882495	chr11:63882495	rs35927325	t	c	0.0615	0.0535	0.0133	5.736e-05	63882495	64115023	11	64115023	11	64115023	*	Y	-0.0521327	4.02256
chr2:228107168:T:C	0.6938	T	C	0.6373	0.0042	0.0106	36659	63137	27.7	0.181	2	228107168	2	228107168	*	rs13415288	Y	2	228971884	chr2:228971884	rs13415288	t	c	0.6568	-0.0295	0.0068	1.46e-05	228971884	228107168	2	228107168	2	228107168	*	Y	0.396226	-4.33824
chr9:94360851:G:A	0.4998	A	G	0.3783	-0.0071	0.0105	36659	63137	23.4	0.2205	9	94360851	9	94360851	*	rs9409524	R	9	97123133	chr9:97123133	rs9409524	a	g	0.3936	0.0244	0.0066	0.0002164	97123133	94360851	9	94360851	9	94360851	*	R	-0.67619	3.69697
chr12:340603:A:G	0.007625	A	G	0.6969	0.0296	0.0111	36659	63137	28	0.1782	12	340603	12	340603	*	rs2300131	R	12	449769	chr12:449769	rs2300131	a	g	0.6815	-0.0247	0.0069	0.0003511	449769	340603	12	340603	12	340603	*	R	2.66667	-3.57971
chr6:31275082:T:C	0.2786	T	C	0.5516	0.011	0.0102	36390	62462	16.1	0.2948	6	31275082	6	31275082	*	rs3130693	Y	6	31242859	chr6:31242859	rs3130693	t	c	0.5279	-0.0325	0.0064	3.607e-07	31242859	31275082	6	31275082	6	31275082	*	Y	1.07843	-5.07812
chr7:14844621:C:T	0.2957	T	C	0.4547	0.0106	0.0101	36659	63137	10.7	0.342	7	14844621	7	14844621	*	rs4721380	Y	7	14884246	chr7:14884246	rs4721380	t	c	0.4574	-0.0255	0.0065	8.559e-05	14884246	14844621	7	14844621	7	14844621	*	Y	1.0495	-3.92308
chr2:164800277:G:C	0.8926	C	G	0.6228	-0.0014	0.0104	36659	63137	0	0.6602	2	164800277	2	164800277	*	rs355914	S	2	165656787	chr2:165656787	rs355914	c	g	0.6223	-0.0431	0.0066	6.403e-11	165656787	164800277	2	164800277	2	164800277	*	S	-0.134615	-6.5303
chr11:85284070:A:G	0.07302	A	G	0.9599	-0.046	0.0256	36659	63137	0	0.936	11	85284070	11	85284070	*	rs114268724	R	11	84995114	chr11:84995114	rs114268724	a	g	0.9558	0.0596	0.0161	0.0002188	84995114	85284070	11	85284070	11	85284070	*	R	-1.79687	3.70186
chr20:58701923:A:G	0.3882	A	G	0.7663	0.0104	0.012	36659	63137	0	0.7645	20	58701923	20	58701923	*	rs6026453	R	20	57276979	chr20:57276979	rs6026453	a	g	0.779	0.0281	0.0077	0.000287	57276979	58701923	20	58701923	20	58701923	*	R	0.866667	3.64935
chr8:115551652:A:C	0.07157	A	C	0.4248	-0.0185	0.0103	36659	63137	0	0.8745	8	115551652	8	115551652	*	rs1351744	M	8	116563879	chr8:116563879	rs1351744	a	c	0.4289	0.0335	0.0065	2.462e-07	116563879	115551652	8	115551652	8	115551652	*	M	-1.79612	5.15385
chr6:33078305:C:T	0.2182	T	C	0.2663	0.0141	0.0114	36390	62462	3.4	0.4089	6	33078305	6	33078305	*	rs2856819	Y	6	33046082	chr6:33046082	rs2856819	t	c	0.2458	-0.0289	0.0074	0.0001012	33046082	33078305	6	33078305	6	33078305	*	Y	1.23684	-3.90541
chr12:21419310:G:A	0.07482	A	G	0.3488	0.0191	0.0107	36659	63137	32.1	0.1422	12	21419310	12	21419310	*	rs9788265	D	12	21572244	chr12:21572244	rs9788265	a	g	0.357	0.0245	0.0067	0.000256	21572244	21419310	12	21419310	12	21419310	*	D	1.78505	3.65672
chr10:85248280:T:C	0.7382	T	C	0.9243	-0.0065	0.0193	36659	63137	8.1	0.3665	10	85248280	10	85248280	*	rs11596080	Y	10	87008036	chr10:87008036	rs11596080	t	c	0.9165	0.0495	0.0118	2.867e-05	87008036	85248280	10	85248280	10	85248280	*	Y	-0.336788	4.19492
chr4:118278629:G:C	0.02884	C	G	0.0872	0.0391	0.0179	36659	63137	0	0.7681	4	118278629	4	118278629	*	rs13144419	S	4	119199784	chr4:119199784	rs13144419	c	g	0.0936	0.0489	0.0109	7.097e-06	119199784	118278629	4	118278629	4	118278629	*	S	2.18436	4.48624
chr5:79113237:C:T	0.2005	T	C	0.4842	0.013	0.0101	36659	63137	0	0.5447	5	79113237	5	79113237	*	rs651852	Y	5	78409060	chr5:78409060	rs651852	t	c	0.4921	-0.0273	0.0064	1.916e-05	78409060	79113237	5	79113237	5	79113237	*	Y	1.28713	-4.26562
chr10:98687828:T:A	0.2674	A	T	0.6342	0.0117	0.0105	36659	63137	30.6	0.1552	10	98687828	10	98687828	*	rs10883157	W	10	100447585	chr10:100447585	rs10883157	a	t	0.639	0.0273	0.0066	3.493e-05	100447585	98687828	10	98687828	10	98687828	*	W	1.11429	4.13636
chr8:41642662:C:G	0.8701	C	G	0.3877	-0.0017	0.0105	36659	63137	0	0.5104	8	41642662	8	41642662	*	rs13269907	S	8	41500181	chr8:41500181	rs13269907	c	g	0.3729	-0.0493	0.0066	7.783e-14	41500181	41642662	8	41642662	8	41642662	*	S	-0.161905	-7.4697
chr11:2844291:T:C	0.3781	T	C	0.9194	-0.0168	0.0191	36390	62462	45.9	0.0545	11	2844291	11	2844291	*	rs2001170	Y	11	2865521	chr11:2865521	rs2001170	t	c	0.9259	0.0519	0.0131	7.323e-05	2865521	2844291	11	2844291	11	2844291	*	Y	-0.879581	3.96183
chr14:103865954:T:C	0.7578	T	C	0.9262	0.0061	0.0198	36659	63137	39.3	0.08697	14	103865954	14	103865954	*	rs8016928	Y	14	104332291	chr14:104332291	rs8016928	t	c	0.9237	0.0446	0.0125	0.0003442	104332291	103865954	14	103865954	14	103865954	*	Y	0.308081	3.568
chr2:159641751:G:A	0.9013	A	G	0.0264	-0.0039	0.0316	36659	63137	13.7	0.3135	2	159641751	2	159641751	*	rs56912950	R	2	160498262	chr2:160498262	rs56912950	a	g	0.0257	-0.0767	0.0209	0.0002495	160498262	159641751	2	159641751	2	159641751	*	R	-0.123418	-3.66986
chr17:78695176:T:C	0.8893	T	C	0.4565	0.0014	0.0102	36659	63137	6.4	0.383	17	78695176	17	78695176	*	rs12449669	Y	17	76691258	chr17:76691258	rs12449669	t	c	0.4431	0.0236	0.0065	0.0002774	76691258	78695176	17	78695176	17	78695176	*	Y	0.137255	3.63077
chr5:14727946:A:G	0.6462	A	G	0.906	0.0081	0.0178	36659	63137	0	0.8853	5	14727946	5	14727946	*	rs76593255	R	5	14728055	chr5:14728055	rs76593255	a	g	0.9013	0.0403	0.0109	0.0002148	14728055	14727946	5	14727946	5	14727946	*	R	0.455056	3.69725
chr9:118764369:A:G	0.009742	A	G	0.4848	-0.0269	0.0104	36659	63137	0	0.4566	9	118764369	9	118764369	*	rs1472881	R	9	121526647	chr9:121526647	rs1472881	a	g	0.4511	-0.0234	0.0064	0.0002485	121526647	118764369	9	118764369	9	118764369	*	R	-2.58654	-3.65625
chr5:46239029:G:A	0.7536	A	G	0.2912	0.0036	0.0114	36659	63137	36.5	0.1069	5	46239029	5	46239029	*	rs28868066	R	5	46239131	chr5:46239131	rs28868066	a	g	0.3163	0.0267	0.007	0.0001412	46239131	46239029	5	46239029	5	46239029	*	R	0.315789	3.81429
chr16:89608702:C:T	0.809	T	C	0.0462	0.0059	0.0245	36659	63137	0	0.7089	16	89608702	16	89608702	*	rs80089054	Y	16	89675110	chr16:89675110	rs80089054	t	c	0.046	0.0629	0.0161	9.581e-05	89675110	89608702	16	89608702	16	89608702	*	Y	0.240816	3.90683
chr10:85366576:C:A	0.7256	A	C	0.0503	-0.0083	0.0238	36659	63137	0	0.9139	10	85366576	10	85366576	*	rs71471155	M	10	87126332	chr10:87126332	rs71471155	a	c	0.0605	-0.0524	0.014	0.0001878	87126332	85366576	10	85366576	10	85366576	*	M	-0.348739	-3.74286
chr11:34884300:T:A	0.9992	A	T	0.6684	0	0.0108	36659	63137	0	0.9281	11	34884300	11	34884300	*	rs2956088	W	11	34905847	chr11:34905847	rs2956088	a	t	0.6884	-0.0374	0.0069	6.227e-08	34905847	34884300	11	34884300	11	34884300	*	W	0	-5.42029
chr7:131863527:G:A	0.7676	A	G	0.0752	-0.0057	0.0192	36659	63137	0	0.6846	7	131863527	7	131863527	*	rs113255532	R	7	131548286	chr7:131548286	rs113255532	a	g	0.0813	0.0419	0.0116	0.0003119	131548286	131863527	7	131863527	7	131863527	*	R	-0.296875	3.61207
chr9:34074478:T:C	0.3164	T	C	0.6082	-0.0104	0.0104	36659	63137	0	0.4595	9	34074478	9	34074478	*	rs12001437	Y	9	34074476	chr9:34074476	rs12001437	t	c	0.6309	-0.0402	0.0066	1.099e-09	34074476	34074478	9	34074478	9	34074478	*	Y	-1	-6.09091
chr18:33952445:A:G	0.2164	A	G	0.9783	0.0437	0.0353	36496	62732	1.7	0.4229	18	33952445	18	33952445	*	rs77207669	R	18	31532409	chr18:31532409	rs77207669	a	g	0.9838	-0.0954	0.0261	0.000253	31532409	33952445	18	33952445	18	33952445	*	R	1.23796	-3.65517
chr4:170126028:G:A	0.2308	A	G	0.4098	-0.0123	0.0103	36659	63137	0	0.4487	4	170126028	4	170126028	*	rs578402	R	4	171047179	chr4:171047179	rs578402	a	g	0.4107	0.0252	0.0065	0.0001036	171047179	170126028	4	170126028	4	170126028	*	R	-1.19417	3.87692
chr8:10974476:C:A	0.2787	A	C	0.2013	0.0137	0.0127	36390	62462	0	0.954	8	10974476	8	10974476	*	rs35148314	M	8	10831986	chr8:10831986	rs35148314	a	c	0.2219	-0.0384	0.0079	1.008e-06	10831986	10974476	8	10974476	8	10974476	*	M	1.07874	-4.86076
chr6:160349280:A:G	0.8577	A	G	0.5043	-0.0018	0.01	36659	63137	7.3	0.3743	6	160349280	6	160349280	*	rs474513	R	6	160770312	chr6:160770312	rs474513	a	g	0.5162	0.0399	0.0064	4.178e-10	160770312	160349280	6	160349280	6	160349280	*	R	-0.18	6.23437
chr14:58594721:G:A	0.1661	A	G	0.2739	0.0156	0.0113	36659	63137	2.1	0.4223	14	58594721	14	58594721	*	rs17094750	R	14	59061439	chr14:59061439	rs17094750	a	g	0.284	-0.0301	0.0071	2.361e-05	59061439	58594721	14	58594721	14	58594721	*	R	1.38053	-4.23944
chr2:58844067:C:T	0.6005	T	C	0.1102	0.0085	0.0161	36659	63137	0	0.57	2	58844067	2	58844067	*	rs17049767	Y	2	59071202	chr2:59071202	rs17049767	t	c	0.1022	0.0411	0.0105	8.658e-05	59071202	58844067	2	58844067	2	58844067	*	Y	0.52795	3.91429
chr10:75091745:A:T	0.2569	A	T	0.5893	-0.0116	0.0102	36659	63137	42.6	0.06575	10	75091745	10	75091745	*	rs6480769	W	10	76851503	chr10:76851503	rs6480769	a	t	0.5903	-0.0257	0.0065	7.527e-05	76851503	75091745	10	75091745	10	75091745	*	W	-1.13725	-3.95385
chr14:74481400:T:C	0.02001	T	C	0.4045	0.0239	0.0103	36659	63137	0	0.5205	14	74481400	14	74481400	*	rs8009662	Y	14	74948103	chr14:74948103	rs8009662	t	c	0.3966	0.0321	0.0065	7.619e-07	74948103	74481400	14	74481400	14	74481400	*	Y	2.32039	4.93846
chr8:30983135:C:T	0.04235	T	C	0.606	-0.021	0.0104	36659	63137	0	0.5106	8	30983135	8	30983135	*	rs2160935	Y	8	30840651	chr8:30840651	rs2160935	t	c	0.5989	-0.033	0.0065	3.705e-07	30840651	30983135	8	30983135	8	30983135	*	Y	-2.01923	-5.07692
chr19:1165265:C:T	0.4216	T	C	0.3009	-0.009	0.0112	36390	62462	0	0.4411	19	1165265	19	1165265	*	rs4807623	Y	19	1165264	chr19:1165264	rs4807623	t	c	0.2978	-0.0277	0.0076	0.00029	1165264	1165265	19	1165265	19	1165265	*	Y	-0.803571	-3.64474
chr9:94987329:C:A	0.1279	A	C	0.0147	0.0669	0.0439	36496	62732	39.1	0.0972	9	94987329	9	94987329	*	rs10993438	M	9	97749611	chr9:97749611	rs10993438	a	c	0.0133	-0.1175	0.0294	6.505e-05	97749611	94987329	9	94987329	9	94987329	*	M	1.52392	-3.9966
chr4:52271762:G:T	0.272	T	G	0.3258	0.0119	0.0108	36659	63137	7.1	0.3762	4	52271762	4	52271762	*	rs67402355	K	4	53137928	chr4:53137928	rs67402355	t	g	0.3189	-0.0285	0.0068	2.818e-05	53137928	52271762	4	52271762	4	52271762	*	K	1.10185	-4.19118
chr5:299446:C:T	0.6539	T	C	0.1364	0.0067	0.0149	36659	63137	47.4	0.04029	5	299446	5	299446	*	rs9654452	Y	5	299561	chr5:299561	rs9654452	t	c	0.128	0.0359	0.0096	0.0001938	299561	299446	5	299446	5	299446	*	Y	0.449664	3.73958
chr7:100601043:G:A	0.07761	A	G	0.019	0.0686	0.0389	36659	63137	7.4	0.3738	7	100601043	7	100601043	*	rs190595388	R	7	100198666	chr7:100198666	rs190595388	a	g	0.019	0.0983	0.0261	0.0001629	100198666	100601043	7	100601043	7	100601043	*	R	1.7635	3.76628
chr22:17961833:C:T	0.9886	T	C	0.2417	-0.0002	0.0118	36659	63137	0	0.6848	22	17961833	22	17961833	*	rs7291155	Y	22	18444599	chr22:18444599	rs7291155	t	c	0.2292	-0.0303	0.0076	7.362e-05	18444599	17961833	22	17961833	22	17961833	*	Y	-0.0169492	-3.98684
chr16:69840089:T:G	0.5043	T	G	0.43	0.0068	0.0102	36659	63137	37.4	0.1005	16	69840089	16	69840089	*	rs2291959	D	16	69873992	chr16:69873992	rs2291959	t	g	0.4344	-0.0362	0.0065	2.454e-08	69873992	69840089	16	69840089	16	69840089	*	D	0.666667	-5.56923
chr21:38613130:C:T	0.5466	T	C	0.17	0.0081	0.0135	36659	63137	43.2	0.06185	21	38613130	21	38613130	*	rs56871124	Y	21	39985054	chr21:39985054	rs56871124	t	c	0.1828	0.031	0.0083	0.0001784	39985054	38613130	21	38613130	21	38613130	*	Y	0.6	3.73494
chr3:64121153:G:T	0.866	T	G	0.8435	0.0024	0.0141	36659	63137	8.5	0.3635	3	64121153	3	64121153	*	rs704382	K	3	64106829	chr3:64106829	rs704382	t	g	0.8468	0.0432	0.0089	1.209e-06	64106829	64121153	3	64121153	3	64121153	*	K	0.170213	4.85393
chr6:50153151:C:G	0.05932	C	G	0.9675	0.0547	0.029	36659	63137	25.8	0.1984	6	50153151	6	50153151	*	rs74324879	S	6	50120864	chr6:50120864	rs74324879	c	g	0.9558	-0.0582	0.0158	0.0002321	50120864	50153151	6	50153151	6	50153151	*	S	1.88621	-3.68354
chr5:171215264:C:T	0.3545	T	C	0.0531	0.0213	0.023	36659	63137	43.5	0.06023	5	171215264	5	171215264	*	rs182153504	B	5	170642268	chr5:170642268	rs182153504	t	c	0.0399	0.0574	0.0164	0.0004797	170642268	171215264	5	171215264	5	171215264	*	B	0.926087	3.5
chr4:1747433:G:A	0.3598	A	G	0.329	-0.01	0.0109	36659	63137	0	0.8563	4	1747433	4	1747433	*	rs11731421	R	4	1749160	chr4:1749160	rs11731421	a	g	0.3423	-0.0249	0.0068	0.0002535	1749160	1747433	4	1747433	4	1747433	*	R	-0.917431	-3.66176
chr6:139694194:T:C	0.1369	T	C	0.8754	-0.0228	0.0153	36659	63137	36	0.1108	6	139694194	6	139694194	*	rs9399292	Y	6	140015331	chr6:140015331	rs9399292	t	c	0.8837	-0.0404	0.0099	4.873e-05	140015331	139694194	6	139694194	6	139694194	*	Y	-1.4902	-4.08081
chr12:118021314:C:T	0.8298	T	C	0.1579	-0.003	0.0139	36659	63137	22.8	0.2267	12	118021314	12	118021314	*	rs5745820	H	12	118459119	chr12:118459119	rs5745820	t	c	0.1564	-0.0361	0.0089	4.985e-05	118459119	118021314	12	118021314	12	118021314	*	H	-0.215827	-4.05618
chr9:79279536:G:A	0.1317	A	G	0.0534	0.0347	0.023	36659	63137	2.5	0.4183	9	79279536	9	79279536	*	rs34871138	V	9	81894451	chr9:81894451	rs34871138	a	g	0.0601	-0.0931	0.0138	1.625e-11	81894451	79279536	9	79279536	9	79279536	*	V	1.5087	-6.74638
chr10:86339650:G:A	0.5372	A	G	0.1651	0.0085	0.0138	36659	63137	0	0.4409	10	86339650	10	86339650	*	rs17106600	V	10	88099407	chr10:88099407	rs17106600	a	g	0.1377	-0.0338	0.0094	0.0003347	88099407	86339650	10	86339650	10	86339650	*	V	0.615942	-3.59574
chr7:92627025:A:C	0.8761	A	C	0.6986	0.0017	0.011	36659	63137	0	0.6944	7	92627025	7	92627025	*	rs10953072	M	7	92256339	chr7:92256339	rs10953072	a	c	0.7243	0.0265	0.0071	0.0001976	92256339	92627025	7	92627025	7	92627025	*	M	0.154545	3.73239
chr16:75252586:G:A	0.229	A	G	0.081	0.0223	0.0185	36659	63137	0	0.831	16	75252586	16	75252586	*	rs72802395	R	16	75286484	chr16:75286484	rs72802395	a	g	0.077	-0.1209	0.0126	6.424e-22	75286484	75252586	16	75252586	16	75252586	*	R	1.20541	-9.59524
chr16:28976948:C:T	0.4109	T	C	0.709	0.0093	0.0113	36390	62462	49.5	0.0373	16	28976948	16	28976948	*	rs8045689	Y	16	28988269	chr16:28988269	rs8045689	t	c	0.6841	-0.0289	0.0069	2.888e-05	28988269	28976948	16	28976948	16	28976948	*	Y	0.823009	-4.18841
chr8:13656035:T:C	0.6999	T	C	0.6451	0.0041	0.0106	36659	63137	0	0.4875	8	13656035	8	13656035	*	rs6986816	B	8	13513544	chr8:13513544	rs6986816	t	c	0.6422	0.0271	0.0067	5.25e-05	13513544	13656035	8	13656035	8	13656035	*	B	0.386792	4.04478
chr3:185751128:A:G	0.2377	A	G	0.9804	-0.044	0.0373	36496	62732	33.6	0.139	3	185751128	3	185751128	*	rs141673162	R	3	185468916	chr3:185468916	rs141673162	a	g	0.9828	-0.1048	0.0249	2.604e-05	185468916	185751128	3	185751128	3	185751128	*	R	-1.17962	-4.20884
chr16:28861277:T:C	0.3786	T	C	0.633	0.0092	0.0105	36659	63137	33.6	0.1301	16	28861277	16	28861277	*	rs6565229	Y	16	28872598	chr16:28872598	rs6565229	t	c	0.5978	-0.0292	0.0065	6.855e-06	28872598	28861277	16	28861277	16	28861277	*	Y	0.87619	-4.49231
chr8:11111725:T:A	0.3624	A	T	0.3772	0.0095	0.0104	36390	62462	6.3	0.3832	8	11111725	8	11111725	*	rs4618656	W	8	10969235	chr8:10969235	rs4618656	a	t	0.4048	-0.0287	0.0066	1.355e-05	10969235	11111725	8	11111725	8	11111725	*	W	0.913462	-4.34848
chr2:120621276:T:C	0.5993	T	C	0.968	-0.0153	0.029	36659	63137	0	0.913	2	120621276	2	120621276	*	rs66477705	Y	2	121378852	chr2:121378852	rs66477705	t	c	0.9672	0.0757	0.0187	5.365e-05	121378852	120621276	2	120621276	2	120621276	*	Y	-0.527586	4.04813
chr19:44867581:G:A	3.907e-24	A	G	0.1623	-0.1401	0.0138	36390	62462	14.4	0.3101	19	44867581	19	44867581	*	rs12610605	R	19	45370838	chr19:45370838	rs12610605	a	g	0.1741	0.0195	0.0085	0.02149	45370838	44867581	19	44867581	19	44867581	*	R	-10.1522	2.29412
chr1:81019577:T:C	0.7322	T	C	0.8879	0.0056	0.0165	36659	63137	0	0.9298	1	81019577	1	81019577	*	rs76532145	Y	1	81485262	chr1:81485262	rs76532145	t	c	0.8655	0.0349	0.0097	0.0003382	81485262	81019577	1	81019577	1	81019577	*	Y	0.339394	3.59794
chr16:12559705:C:G	0.6648	C	G	0.8171	-0.0056	0.013	36659	63137	0	0.8706	16	12559705	16	12559705	*	rs7201565	S	16	12653562	chr16:12653562	rs7201565	c	g	0.8034	-0.0289	0.0083	0.000476	12653562	12559705	16	12559705	16	12559705	*	S	-0.430769	-3.48193
chr14:60691268:T:C	0.7233	T	C	0.298	-0.004	0.0112	36659	63137	0	0.5017	14	60691268	14	60691268	*	rs4901996	Y	14	61157986	chr14:61157986	rs4901996	t	c	0.2935	0.0303	0.007	1.565e-05	61157986	60691268	14	60691268	14	60691268	*	Y	-0.357143	4.32857
chr4:52173357:A:G	0.5612	A	G	0.8068	0.0074	0.0128	36659	63137	0	0.8323	4	52173357	4	52173357	*	rs974353	R	4	53039523	chr4:53039523	rs974353	a	g	0.7961	-0.0289	0.008	0.0002814	53039523	52173357	4	52173357	4	52173357	*	R	0.578125	-3.6125
chr19:44953371:C:T	2.037e-22	T	C	0.4537	0.0998	0.0102	36659	63137	0	0.4709	19	44953371	19	44953371	*	rs4803780	Y	19	45456628	chr19:45456628	rs4803780	t	c	0.4521	-0.0028	0.0064	0.6611	45456628	44953371	19	44953371	19	44953371	*	Y	9.78431	-0.4375
chr15:73855885:A:C	0.6546	A	C	0.5052	-0.0045	0.0101	36659	63137	0	0.7762	15	73855885	15	73855885	*	rs11632129	M	15	74148226	chr15:74148226	rs11632129	a	c	0.505	0.0223	0.0064	0.0004802	74148226	73855885	15	73855885	15	73855885	*	M	-0.445545	3.48438
chr1:210160083:A:G	0.5823	A	G	0.8126	0.0071	0.013	36659	63137	0	0.7735	1	210160083	1	210160083	*	rs7534723	R	1	210333428	chr1:210333428	rs7534723	a	g	0.8231	-0.0304	0.0085	0.0003377	210333428	210160083	1	210160083	1	210160083	*	R	0.546154	-3.57647
chr7:55876407:C:T	0.3229	T	C	0.0516	-0.0226	0.0228	36659	63137	0	0.6526	7	55876407	7	55876407	*	rs117450449	Y	7	55944100	chr7:55944100	rs117450449	t	c	0.0498	0.0552	0.0148	0.0001847	55944100	55876407	7	55876407	7	55876407	*	Y	-0.991228	3.72973
chr9:104680376:G:A	0.5805	A	G	0.0839	0.01	0.0181	36659	63137	0	0.6211	9	104680376	9	104680376	*	rs7849798	R	9	107442657	chr9:107442657	rs7849798	a	g	0.0833	-0.0503	0.0117	1.792e-05	107442657	104680376	9	104680376	9	104680376	*	R	0.552486	-4.29915
chr7:40815730:G:T	0.0449	T	G	0.1195	0.0317	0.0158	36659	63137	12.2	0.3276	7	40815730	7	40815730	*	rs78487475	K	7	40855329	chr7:40855329	rs78487475	t	g	0.1143	0.046	0.0101	4.729e-06	40855329	40815730	7	40815730	7	40815730	*	K	2.00633	4.55446
chr11:92944532:T:G	0.6481	T	G	0.658	0.0049	0.0107	36659	63137	20.5	0.2481	11	92944532	11	92944532	*	rs2121651	K	11	92677698	chr11:92677698	rs2121651	t	g	0.6628	-0.0795	0.0067	1.821e-32	92677698	92944532	11	92944532	11	92944532	*	K	0.457944	-11.8657
chr4:51991917:G:C	0.1273	C	G	0.2624	-0.0176	0.0115	36659	63137	0	0.5463	4	51991917	4	51991917	*	rs7671055	S	4	52858083	chr4:52858083	rs7671055	c	g	0.2908	0.0329	0.007	2.733e-06	52858083	51991917	4	51991917	4	51991917	*	S	-1.53043	4.7
chr2:42770892:C:G	0.06249	C	G	0.6853	-0.0203	0.0109	36659	63137	60	0.005291	2	42770892	2	42770892	*	rs56027640	S	2	42998032	chr2:42998032	rs56027640	c	g	0.6783	-0.0246	0.0069	0.000371	42998032	42770892	2	42770892	2	42770892	*	S	-1.86239	-3.56522
chr11:103269130:T:A	0.768	A	T	0.1057	0.0049	0.0166	36659	63137	30.3	0.1579	11	103269130	11	103269130	*	rs992780	W	11	103139859	chr11:103139859	rs992780	a	t	0.1237	-0.0386	0.0099	0.0001042	103139859	103269130	11	103269130	11	103269130	*	W	0.295181	-3.89899
chr15:41811624:C:T	0.9375	T	C	0.3235	0.0008	0.0108	36659	63137	0	0.9039	15	41811624	15	41811624	*	rs1197672	Y	15	42103822	chr15:42103822	rs1197672	t	c	0.3114	-0.0318	0.0069	4.189e-06	42103822	41811624	15	41811624	15	41811624	*	Y	0.0740741	-4.6087
chr6:38883809:T:A	0.8227	A	T	0.2164	0.0027	0.0122	36659	63137	0	0.7834	6	38883809	6	38883809	*	rs72852780	W	6	38851585	chr6:38851585	rs72852780	a	t	0.2141	-0.028	0.0077	0.0003017	38851585	38883809	6	38883809	6	38883809	*	W	0.221311	-3.63636
chr8:10813040:T:C	0.2058	T	C	0.4084	-0.013	0.0103	36390	62462	0	0.8517	8	10813040	8	10813040	*	rs6601529	Y	8	10670550	chr8:10670550	rs6601529	t	c	0.3958	0.0365	0.0066	3.14e-08	10670550	10813040	8	10813040	8	10813040	*	Y	-1.26214	5.5303
chr2:65474032:A:G	0.4554	A	G	0.5672	0.0077	0.0103	36659	63137	0	0.8636	2	65474032	2	65474032	*	rs840966	R	2	65701166	chr2:65701166	rs840966	a	g	0.5744	0.0448	0.0065	5.154e-12	65701166	65474032	2	65474032	2	65474032	*	R	0.747573	6.89231
chr19:45196674:T:C	7.649e-10	T	C	0.558	-0.0653	0.0106	36659	63137	12.7	0.3234	19	45196674	19	45196674	*	rs11673520	Y	19	45699932	chr19:45699932	rs11673520	t	c	0.5301	0.0066	0.0066	0.317	45699932	45196674	19	45196674	19	45196674	*	Y	-6.16038	1
chr1:111754860:A:T	0.414	A	T	0.8105	-0.0105	0.0128	36659	63137	1.5	0.4274	1	111754860	1	111754860	*	rs197388	W	1	112297482	chr1:112297482	rs197388	a	t	0.8066	-0.0302	0.0081	0.0001797	112297482	111754860	1	111754860	1	111754860	*	W	-0.820312	-3.7284
chr5:158555771:A:G	0.2722	A	G	0.7124	0.0122	0.0111	36659	63137	0	0.6669	5	158555771	5	158555771	*	rs2419923	R	5	157982779	chr5:157982779	rs2419923	a	g	0.7079	-0.0251	0.007	0.0003462	157982779	158555771	5	158555771	5	158555771	*	R	1.0991	-3.58571
chr5:126589446:G:A	0.06826	A	G	0.0865	0.0331	0.0182	36659	63137	0	0.743	5	126589446	5	126589446	*	rs7723494	R	5	125925138	chr5:125925138	rs7723494	a	g	0.0779	0.0423	0.012	0.000443	125925138	126589446	5	126589446	5	126589446	*	R	1.81868	3.525
chr7:140904754:A:G	0.706	A	G	0.8512	0.0053	0.0141	36659	63137	5.8	0.3882	7	140904754	7	140904754	*	rs6957578	D	7	140604554	chr7:140604554	rs6957578	a	g	0.8606	-0.0336	0.0091	0.0002255	140604554	140904754	7	140904754	7	140904754	*	D	0.375887	-3.69231
chr5:75569762:G:A	0.296	A	G	0.1438	-0.0163	0.0156	36659	63137	0	0.8099	5	75569762	5	75569762	*	rs5744632	R	5	74865587	chr5:74865587	rs5744632	a	g	0.1396	0.0383	0.0098	9.964e-05	74865587	75569762	5	75569762	5	75569762	*	R	-1.04487	3.90816
chr11:60326054:C:T	3.049e-08	T	C	0.3533	0.0588	0.0106	36659	63137	0	0.9665	11	60326054	11	60326054	*	rs4576843	Y	11	60093527	chr11:60093527	rs4576843	t	c	0.3692	-0.0053	0.0067	0.429	60093527	60326054	11	60326054	11	60326054	*	Y	5.54717	-0.791045
chr3:77575633:C:T	0.3115	T	C	0.6004	-0.0106	0.0105	36659	63137	0	0.7512	3	77575633	3	77575633	*	rs775731	Y	3	77624784	chr3:77624784	rs775731	t	c	0.5867	-0.0267	0.0065	3.905e-05	77624784	77575633	3	77575633	3	77575633	*	Y	-1.00952	-4.10769
chr11:47862328:G:A	0.0007582	A	G	0.5222	-0.0339	0.0101	36659	63137	0	0.9267	11	47862328	11	47862328	*	rs7116346	R	11	47883880	chr11:47883880	rs7116346	a	g	0.5515	0.0315	0.0064	8.139e-07	47883880	47862328	11	47862328	11	47862328	*	R	-3.35644	4.92188
chr13:80178759:C:T	0.5236	T	C	0.4422	0.0065	0.0102	36659	63137	0	0.9117	13	80178759	13	80178759	*	rs502027	Y	13	80752894	chr13:80752894	rs502027	t	c	0.4507	0.047	0.0064	1.855e-13	80752894	80178759	13	80178759	13	80178759	*	Y	0.637255	7.34375
chr8:11929694:C:T	0.05347	T	C	0.408	0.0201	0.0104	36390	62462	24.1	0.2215	8	11929694	8	11929694	*	rs13255498	Y	8	11787203	chr8:11787203	rs13255498	t	c	0.4105	-0.0287	0.0066	1.355e-05	11787203	11929694	8	11929694	8	11929694	*	Y	1.93269	-4.34848
chr9:123700428:T:G	0.2495	T	G	0.7766	-0.0139	0.012	36659	63137	38.7	0.09116	9	123700428	9	123700428	*	rs7860055	K	9	126462707	chr9:126462707	rs7860055	t	g	0.7701	-0.0292	0.0076	0.0001333	126462707	123700428	9	123700428	9	123700428	*	K	-1.15833	-3.84211
chr2:197402104:G:T	0.6685	T	G	0.0009	-0.1219	0.2845	26798	28624	74.9	0.04603	2	197402104	2	197402104	*	rs16865307	K	2	198266828	chr2:198266828	rs16865307	t	g	0.0003	1.1973	0.3232	0.0002119	198266828	197402104	2	197402104	2	197402104	*	K	-0.428471	3.70452
chr6:126481991:A:C	0.6825	A	C	0.5263	0.0041	0.0101	36659	63137	44.9	0.05229	6	126481991	6	126481991	*	rs9375442	M	6	126803137	chr6:126803137	rs9375442	a	c	0.5443	-0.0482	0.0064	4.462e-14	126803137	126481991	6	126481991	6	126481991	*	M	0.405941	-7.53125
chr8:103374604:C:G	0.751	C	G	0.7717	0.0038	0.012	36659	63137	36	0.1106	8	103374604	8	103374604	*	rs7839421	V	8	104386832	chr8:104386832	rs7839421	c	g	0.7716	0.0312	0.0076	4.465e-05	104386832	103374604	8	103374604	8	103374604	*	V	0.316667	4.10526
chr1:45647080:T:C	0.9017	T	C	0.7084	0.0014	0.011	36659	63137	0	0.981	1	45647080	1	45647080	*	rs11211151	B	1	46112752	chr1:46112752	rs11211151	t	c	0.7048	0.0264	0.007	0.0001677	46112752	45647080	1	45647080	1	45647080	*	B	0.127273	3.77143
chr5:102282201:T:C	0.5961	T	C	0.7319	-0.0061	0.0115	36659	63137	17.8	0.2743	5	102282201	5	102282201	*	rs9327814	Y	5	101617905	chr5:101617905	rs9327814	t	c	0.7245	0.0336	0.0072	3.305e-06	101617905	102282201	5	102282201	5	102282201	*	Y	-0.530435	4.66667
chr3:136885855:T:C	0.000658	T	C	0.3122	-0.0372	0.0109	36659	63137	0	0.5267	3	136885855	3	136885855	*	rs9815771	Y	3	136604697	chr3:136604697	rs9815771	t	c	0.3084	-0.0245	0.0069	0.000392	136604697	136885855	3	136885855	3	136885855	*	Y	-3.41284	-3.55072
chr16:53785257:T:C	0.007902	T	C	0.5983	0.0273	0.0103	36659	63137	29.1	0.1686	16	53785257	16	53785257	*	rs9936385	Y	16	53819169	chr16:53819169	rs9936385	t	c	0.593	-0.1185	0.0065	1.905e-74	53819169	53785257	16	53785257	16	53785257	*	Y	2.65049	-18.2308
chr3:88074630:T:C	0.4199	T	C	0.1566	-0.0115	0.0142	36659	63137	0	0.4459	3	88074630	3	88074630	*	rs4858992	Y	3	88123780	chr3:88123780	rs4858992	t	c	0.1522	-0.0317	0.0089	0.0003682	88123780	88074630	3	88074630	3	88074630	*	Y	-0.809859	-3.5618
chr18:42411855:C:T	0.9308	T	C	0.8069	0.0011	0.0129	36659	63137	66.6	0.000871	18	42411855	18	42411855	*	rs445364	Y	18	39991820	chr18:39991820	rs445364	t	c	0.8122	-0.0333	0.0082	4.552e-05	39991820	42411855	18	42411855	18	42411855	*	Y	0.0852713	-4.06098
chr15:77593889:A:C	0.3213	A	C	0.3751	0.0103	0.0104	36659	63137	0	0.8236	15	77593889	15	77593889	*	rs7497168	M	15	77886231	chr15:77886231	rs7497168	a	c	0.3725	0.0431	0.0068	2.405e-10	77886231	77593889	15	77593889	15	77593889	*	M	0.990385	6.33824
chr4:52085920:G:C	0.5189	C	G	0.8074	0.0085	0.0131	36659	63137	0	0.4569	4	52085920	4	52085920	*	rs6833285	S	4	52952086	chr4:52952086	rs6833285	c	g	0.8094	-0.0289	0.0081	0.0003375	52952086	52085920	4	52085920	4	52085920	*	S	0.648855	-3.5679
chr6:32436316:C:T	0.05218	T	C	0.4049	-0.0205	0.0106	35353	56437	1.1	0.4248	6	32436316	6	32436316	*	rs4612206	Y	6	32404093	chr6:32404093	rs4612206	t	c	0.3647	0.0387	0.0067	7.682e-09	32404093	32436316	6	32436316	6	32436316	*	Y	-1.93396	5.77612
chr17:39375465:T:A	0.02543	A	T	0.2675	-0.0256	0.0114	36659	63137	18.4	0.2684	17	39375465	17	39375465	*	rs4794807	H	17	37531718	chr17:37531718	rs4794807	a	t	0.2492	0.0337	0.0073	4.264e-06	37531718	39375465	17	39375465	17	39375465	*	H	-2.24561	4.61644
chr2:65147461:G:T	0.2291	T	G	0.7237	-0.0137	0.0114	36659	63137	0	0.6343	2	65147461	2	65147461	*	rs6751786	K	2	65374595	chr2:65374595	rs6751786	t	g	0.742	0.0323	0.0073	1.048e-05	65374595	65147461	2	65147461	2	65147461	*	K	-1.20175	4.42466
chr2:65147461:G:T	0.2291	T	G	0.7237	-0.0137	0.0114	36659	63137	0	0.6343	2	65147461	2	65147461	*	rs879403982	W	2	65374595	chr2:65374595	rs6751786	t	g	0.742	0.0323	0.0073	1.048e-05	65374595	65147461	2	65147461	2	65147461	*	W	-1.20175	4.42466
chr11:65427784:G:A	0.2621	A	G	0.7429	-0.013	0.0116	36659	63137	0	0.4748	11	65427784	11	65427784	*	rs613316	R	11	65195255	chr11:65195255	rs613316	a	g	0.7435	-0.036	0.0073	9.021e-07	65195255	65427784	11	65427784	11	65427784	*	R	-1.12069	-4.93151
chr9:98235844:C:T	0.04968	T	C	0.0681	0.0396	0.0202	36659	63137	23.7	0.2182	9	98235844	9	98235844	*	rs113847965	Y	9	100998126	chr9:100998126	rs113847965	t	c	0.0633	0.0486	0.0132	0.0002297	100998126	98235844	9	98235844	9	98235844	*	Y	1.9604	3.68182
chr21:31127304:G:A	0.8564	A	G	0.0082	-0.0116	0.0639	36227	62057	0	0.7549	21	31127304	21	31127304	*	rs117885784	R	21	32499622	chr21:32499622	rs117885784	a	g	0.0089	0.1323	0.0375	0.0004163	32499622	31127304	21	31127304	21	31127304	*	R	-0.181534	3.528
chr12:121503962:G:A	0.07235	A	G	0.0717	-0.0359	0.02	36659	63137	24	0.2148	12	121503962	12	121503962	*	rs74562511	R	12	121941765	chr12:121941765	rs74562511	a	g	0.0788	0.0481	0.0119	5.582e-05	121941765	121503962	12	121503962	12	121503962	*	R	-1.795	4.04202
chr6:43741966:C:T	0.02597	T	C	0.5191	0.0227	0.0102	36659	63137	30.6	0.1549	6	43741966	6	43741966	*	rs9472119	Y	6	43709703	chr6:43709703	rs9472119	t	c	0.5163	0.0244	0.0065	0.0001708	43709703	43741966	6	43741966	6	43741966	*	Y	2.22549	3.75385
chr7:130383338:A:G	0.9628	A	G	0.6768	0.0005	0.0109	36659	63137	0	0.5559	7	130383338	7	130383338	*	rs6972781	R	7	130023179	chr7:130023179	rs6972781	a	g	0.6721	-0.0265	0.0068	9.868e-05	130023179	130383338	7	130383338	7	130383338	*	R	0.0458716	-3.89706
chr18:73832299:G:A	0.03498	A	G	0.3374	0.0232	0.011	36025	56356	42.2	0.08628	18	73832299	18	73832299	*	rs9949880	R	18	71499534	chr18:71499534	rs9949880	a	g	0.3437	-0.0266	0.0068	9.287e-05	71499534	73832299	18	73832299	18	73832299	*	R	2.10909	-3.91176
chr6:51552607:A:G	0.004881	A	G	0.9737	-0.0888	0.0316	36659	63137	11.4	0.336	6	51552607	6	51552607	*	rs16881574	R	6	51417405	chr6:51417405	rs16881574	a	g	0.9725	-0.0927	0.0196	2.195e-06	51417405	51552607	6	51552607	6	51552607	*	R	-2.81013	-4.72959
chr9:22127642:G:A	0.1339	A	G	0.1727	-0.0209	0.0139	36659	63137	0.3	0.438	9	22127642	9	22127642	*	rs10811657	R	9	22127641	chr9:22127641	rs10811657	a	g	0.1689	-0.0977	0.009	1.989e-27	22127641	22127642	9	22127642	9	22127642	*	R	-1.5036	-10.8556
chr3:90292760:G:T	0.9189	T	G	0.2285	0.0013	0.0124	36659	63137	0	0.6393	3	90292760	3	90292760	*	rs146933289	K	3	90341910	chr3:90341910	rs146933289	t	g	0.2507	0.03	0.0077	0.000108	90341910	90292760	3	90292760	3	90292760	*	K	0.104839	3.8961
chr16:327090:C:T	0.8362	T	C	0.1596	-0.0028	0.0138	36659	63137	40.6	0.07788	16	327090	16	327090	*	rs12597006	Y	16	377090	chr16:377090	rs12597006	t	c	0.153	-0.0333	0.0089	0.0001828	377090	327090	16	327090	16	327090	*	Y	-0.202899	-3.74157
chr5:45804888:T:A	0.3149	A	T	0.7291	-0.0116	0.0115	36659	63137	0	0.6965	5	45804888	5	45804888	*	rs6451822	W	5	45804990	chr5:45804990	rs6451822	a	t	0.7339	-0.0261	0.0072	0.000303	45804990	45804888	5	45804888	5	45804888	*	W	-1.0087	-3.625
chr11:69000328:A:G	0.7231	A	G	0.4739	0.0036	0.0102	36659	63137	0	0.631	11	69000328	11	69000328	*	rs1249580	R	11	68767796	chr11:68767796	rs1249580	a	g	0.4957	-0.027	0.0064	2.364e-05	68767796	69000328	11	69000328	11	69000328	*	R	0.352941	-4.21875
chr7:16017865:C:T	0.9014	T	C	0.215	0.0015	0.0123	36659	63137	0	0.6216	7	16017865	7	16017865	*	rs17347906	Y	7	16057490	chr7:16057490	rs17347906	t	c	0.216	0.0276	0.0077	0.0003677	16057490	16017865	7	16017865	7	16017865	*	Y	0.121951	3.58442
chr1:154397505:C:T	0.5977	T	C	0.0948	-0.0091	0.0173	36659	63137	12.4	0.3263	1	154397505	1	154397505	*	rs73026617	Y	1	154369981	chr1:154369981	rs73026617	t	c	0.1044	0.0366	0.0105	0.000473	154369981	154397505	1	154397505	1	154397505	*	Y	-0.526012	3.48571
chr7:69613869:T:C	0.9853	T	C	0.3441	0.0002	0.0107	36659	63137	40.2	0.08092	7	69613869	7	69613869	*	rs2533452	Y	7	69078855	chr7:69078855	rs2533452	t	c	0.3594	0.0261	0.0067	9.821e-05	69078855	69613869	7	69613869	7	69613869	*	Y	0.0186916	3.89552
chr11:127911457:A:G	0.3854	A	G	0.2908	0.0098	0.0113	36659	63137	0	0.8705	11	127911457	11	127911457	*	rs1989065	R	11	127781352	chr11:127781352	rs1989065	a	g	0.2903	0.0262	0.007	0.0001878	127781352	127911457	11	127911457	11	127911457	*	R	0.867257	3.74286
chr11:60205586:C:T	3.804e-09	T	C	0.4065	0.0611	0.0104	36659	63137	5.1	0.3951	11	60205586	11	60205586	*	rs588084	Y	11	59973059	chr11:59973059	rs588084	t	c	0.4216	-0.0061	0.0065	0.3474	59973059	60205586	11	60205586	11	60205586	*	Y	5.875	-0.938462
chr5:50358823:C:A	0.8824	A	C	0.3216	0.0016	0.011	36659	63137	50.5	0.02748	5	50358823	5	50358823	*	rs10073530	M	5	49654657	chr5:49654657	rs10073530	a	c	0.3413	0.0248	0.0067	0.0002148	49654657	50358823	5	50358823	5	50358823	*	M	0.145455	3.70149
chr5:12418798:G:A	0.429	A	G	0.3615	-0.0083	0.0105	36659	63137	5	0.396	5	12418798	5	12418798	*	rs7721681	R	5	12418910	chr5:12418910	rs7721681	a	g	0.3619	0.0241	0.0066	0.0002586	12418910	12418798	5	12418798	5	12418798	*	R	-0.790476	3.65152
chr6:31250758:A:C	0.7988	A	C	0.1308	0.0039	0.0151	36390	62462	0	0.501	6	31250758	6	31250758	*	rs3130426	M	6	31218535	chr6:31218535	rs3130426	a	c	0.158	-0.0598	0.0089	1.826e-11	31218535	31250758	6	31250758	6	31250758	*	M	0.258278	-6.7191
chr6:43842732:C:T	0.5832	T	C	0.6987	-0.0062	0.0113	36659	63137	0	0.8124	6	43842732	6	43842732	*	rs9472137	Y	6	43810469	chr6:43810469	rs9472137	t	c	0.712	-0.0502	0.007	8.305e-13	43810469	43842732	6	43842732	6	43842732	*	Y	-0.548673	-7.17143
chr7:7210116:A:G	0.5589	A	G	0.8905	0.0094	0.0162	36659	63137	0	0.6514	7	7210116	7	7210116	*	rs11763876	R	7	7249747	chr7:7249747	rs11763876	a	g	0.892	-0.051	0.0107	1.793e-06	7249747	7210116	7	7210116	7	7210116	*	R	0.580247	-4.76636
chr6:31350802:G:A	0.6767	A	G	0.2518	-0.0049	0.0117	36659	63137	0	0.9711	6	31350802	6	31350802	*	rs34213790	R	6	31318579	chr6:31318579	rs34213790	a	g	0.2476	0.0321	0.0074	1.574e-05	31318579	31350802	6	31350802	6	31350802	*	R	-0.418803	4.33784
chr6:139515991:T:C	0.6197	T	C	0.4111	0.0051	0.0103	36659	63137	11.4	0.3361	6	139515991	6	139515991	*	rs11155073	Y	6	139837128	chr6:139837128	rs11155073	t	c	0.4192	0.0305	0.0065	2.622e-06	139837128	139515991	6	139515991	6	139515991	*	Y	0.495146	4.69231
chr2:120640233:A:G	0.4365	A	G	0.9681	-0.0227	0.0292	36659	63137	0	0.8587	2	120640233	2	120640233	*	rs72970624	R	2	121397809	chr2:121397809	rs72970624	a	g	0.9674	0.0719	0.0187	0.0001249	121397809	120640233	2	120640233	2	120640233	*	R	-0.777397	3.84492
chr6:20538434:A:G	0.04568	A	G	0.923	0.0383	0.0191	36659	63137	0	0.6462	6	20538434	6	20538434	*	rs10484635	R	6	20538665	chr6:20538665	rs10484635	a	g	0.9112	-0.0707	0.0113	4.045e-10	20538665	20538434	6	20538434	6	20538434	*	R	2.00524	-6.25664
chr9:95121650:G:A	0.3418	A	G	0.4093	0.0098	0.0103	36659	63137	18.3	0.2697	9	95121650	9	95121650	*	rs3780564	R	9	97883932	chr9:97883932	rs3780564	a	g	0.4188	0.031	0.0065	1.793e-06	97883932	95121650	9	95121650	9	95121650	*	R	0.951456	4.76923
chr3:49752231:T:A	0.5554	A	T	0.5173	0.0059	0.0101	36659	63137	22.4	0.23	3	49752231	3	49752231	*	rs7429353	W	3	49789664	chr3:49789664	rs7429353	a	t	0.5113	-0.0292	0.0064	4.833e-06	49789664	49752231	3	49752231	3	49752231	*	W	0.584158	-4.5625
chr7:73618493:G:A	0.6488	A	G	0.045	0.0117	0.0256	36659	63137	0	0.5321	7	73618493	7	73618493	*	rs13240662	R	7	73032823	chr7:73032823	rs13240662	a	g	0.0496	0.0605	0.0153	7.567e-05	73032823	73618493	7	73618493	7	73618493	*	R	0.457031	3.95425
chr5:102617412:C:T	0.7507	T	C	0.2667	0.0036	0.0114	36659	63137	19.4	0.259	5	102617412	5	102617412	*	rs10067699	Y	5	101953116	chr5:101953116	rs10067699	t	c	0.2745	-0.0357	0.0072	7.751e-07	101953116	102617412	5	102617412	5	102617412	*	Y	0.315789	-4.95833
chr17:46130852:A:G	3.653e-08	A	G	0.7724	0.0678	0.0123	36659	63137	53.6	0.01759	17	46130852	17	46130852	*	rs17577877	R	17	44208218	chr17:44208218	rs17577877	a	g	0.7878	-0.02	0.008	0.01196	44208218	46130852	17	46130852	17	46130852	*	R	5.5122	-2.5
chr6:50419389:G:A	0.1443	A	G	0.0444	-0.0363	0.0249	36659	63137	62.1	0.00328	6	50419389	6	50419389	*	rs12525234	R	6	50387102	chr6:50387102	rs12525234	a	g	0.0552	0.0619	0.0141	1.191e-05	50387102	50419389	6	50419389	6	50419389	*	R	-1.45783	4.39007
chr9:83990084:C:T	0.5155	T	C	0.4637	-0.0066	0.0102	36659	63137	0	0.608	9	83990084	9	83990084	*	rs7875242	Y	9	86604999	chr9:86604999	rs7875242	t	c	0.4692	0.0232	0.0064	0.0002807	86604999	83990084	9	83990084	9	83990084	*	Y	-0.647059	3.625
chr6:51558254:G:A	0.005822	A	G	0.0164	0.1097	0.0398	36659	63137	0	0.4424	6	51558254	6	51558254	*	rs114185507	R	6	51423052	chr6:51423052	rs114185507	a	g	0.0188	0.1002	0.0236	2.106e-05	51423052	51558254	6	51558254	6	51558254	*	R	2.75628	4.24576
chr15:89894138:G:A	0.1256	A	G	0.4211	-0.016	0.0105	36659	63137	24.9	0.2064	15	89894138	15	89894138	*	rs3784387	R	15	90437370	chr15:90437370	rs3784387	a	g	0.4249	-0.0225	0.0064	0.0004269	90437370	89894138	15	89894138	15	89894138	*	R	-1.52381	-3.51562
chr9:34046810:A:C	0.9926	A	C	0.264	-0.0001	0.0115	36659	63137	0	0.7177	9	34046810	9	34046810	*	rs7019833	M	9	34046808	chr9:34046808	rs7019833	a	c	0.2649	-0.0272	0.0072	0.0001666	34046808	34046810	9	34046810	9	34046810	*	M	-0.00869565	-3.77778
chr11:113858654:G:C	0.4725	C	G	0.0801	0.0133	0.0185	36659	63137	14.7	0.3036	11	113858654	11	113858654	*	rs2428007	S	11	113729376	chr11:113729376	rs2428007	c	g	0.0972	0.0385	0.0108	0.000357	113729376	113858654	11	113858654	11	113858654	*	S	0.718919	3.56481
chr5:157716420:A:C	0.8059	A	C	0.5755	0.0025	0.0102	36659	63137	0	0.6491	5	157716420	5	157716420	*	rs7717407	M	5	157143428	chr5:157143428	rs7717407	a	c	0.5713	0.0268	0.0065	3.652e-05	157143428	157716420	5	157716420	5	157716420	*	M	0.245098	4.12308
chr6:54782348:A:G	0.3563	A	G	0.9996	-0.3217	0.3487	20301	21839	0	1	6	54782348	6	54782348	*	rs139405051	R	6	54647146	chr6:54647146	rs139405051	a	g	0.9973	-0.6162	0.1714	0.0003242	54647146	54782348	6	54782348	6	54782348	*	R	-0.92257	-3.5951
chr8:94770636:A:G	0.1263	A	G	0.6301	0.0161	0.0105	36659	63137	0	0.6256	8	94770636	8	94770636	*	rs13250360	R	8	95782864	chr8:95782864	rs13250360	a	g	0.6211	-0.0234	0.0066	0.000389	95782864	94770636	8	94770636	8	94770636	*	R	1.53333	-3.54545
chr5:50498560:G:A	0.5118	A	G	0.5506	-0.0068	0.0104	36659	63137	57.1	0.009686	5	50498560	5	50498560	*	rs4971258	R	5	49794394	chr5:49794394	rs4971258	a	g	0.5596	-0.0251	0.0065	0.0001104	49794394	50498560	5	50498560	5	50498560	*	R	-0.653846	-3.86154
chr18:58793804:C:T	0.5049	T	C	0.0069	-0.0442	0.0663	35451	58886	0	0.5483	18	58793804	18	58793804	*	rs143800376	Y	18	56461036	chr18:56461036	rs143800376	t	c	0.006	0.161	0.0431	0.0001898	56461036	58793804	18	58793804	18	58793804	*	Y	-0.666667	3.7355
chr6:7307466:T:C	0.2798	T	C	0.8091	0.014	0.0129	36659	63137	31.4	0.148	6	7307466	6	7307466	*	rs9502597	Y	6	7307699	chr6:7307699	rs9502597	t	c	0.7951	0.0311	0.008	9.294e-05	7307699	7307466	6	7307466	6	7307466	*	Y	1.08527	3.8875
chr1:213983517:T:C	0.03537	T	C	0.3744	0.022	0.0105	36659	63137	34.4	0.1233	1	213983517	1	213983517	*	rs235924	Y	1	214156860	chr1:214156860	rs235924	t	c	0.3533	-0.0591	0.0067	1.148e-18	214156860	213983517	1	213983517	1	213983517	*	Y	2.09524	-8.8209
chr22:46241614:G:A	0.504	A	G	0.1107	-0.0107	0.016	36659	63137	0	0.6217	22	46241614	22	46241614	*	rs41355347	R	22	46637511	chr22:46637511	rs41355347	a	g	0.1083	0.05	0.0103	1.1e-06	46637511	46241614	22	46241614	22	46241614	*	R	-0.66875	4.85437
chr3:94293367:T:G	0.7988	T	G	0.5612	-0.0026	0.0102	36659	63137	0	0.9406	3	94293367	3	94293367	*	rs1598228	K	3	94012211	chr3:94012211	rs1598228	t	g	0.5543	0.0228	0.0064	0.0003572	94012211	94293367	3	94293367	3	94293367	*	K	-0.254902	3.5625
chr6:167020379:A:G	0.6703	A	G	0.9835	-0.0167	0.0392	36659	63137	0	0.9893	6	167020379	6	167020379	*	rs3822914	R	6	167433867	chr6:167433867	rs3822914	a	g	0.9841	-0.0985	0.0258	0.0001312	167433867	167020379	6	167020379	6	167020379	*	R	-0.42602	-3.81783
chr9:19065297:T:C	0.2778	T	C	0.6173	-0.0113	0.0104	36659	63137	0	0.7403	9	19065297	9	19065297	*	rs7467618	Y	9	19065295	chr9:19065295	rs7467618	t	c	0.6063	-0.0393	0.0065	1.413e-09	19065295	19065297	9	19065297	9	19065297	*	Y	-1.08654	-6.04615
chr14:79450152:C:A	0.01932	A	C	0.0264	-0.0769	0.0329	36659	63137	0	0.984	14	79450152	14	79450152	*	rs75999596	M	14	79916495	chr14:79916495	rs75999596	a	c	0.0205	0.0887	0.0236	0.0001664	79916495	79450152	14	79450152	14	79450152	*	M	-2.33739	3.75847
chr5:52785436:A:G	0.8666	A	G	0.2218	0.0021	0.0123	36659	63137	8.3	0.3651	5	52785436	5	52785436	*	rs6869819	R	5	52081270	chr5:52081270	rs6869819	a	g	0.2068	0.0401	0.0079	3.281e-07	52081270	52785436	5	52785436	5	52785436	*	R	0.170732	5.07595
chr6:117516143:G:A	0.6382	A	G	0.4374	0.0048	0.0102	36659	63137	6.1	0.3855	6	117516143	6	117516143	*	rs210612	R	6	117837306	chr6:117837306	rs210612	a	g	0.4548	-0.0224	0.0064	0.0004528	117837306	117516143	6	117516143	6	117516143	*	R	0.470588	-3.5
chr6:32669003:G:A	0.1429	A	G	0.4706	-0.015	0.0102	36659	63137	55.1	0.0137	6	32669003	6	32669003	*	rs9274683	R	6	32636780	chr6:32636780	rs9274683	a	g	0.4555	0.0356	0.0067	1.08e-07	32636780	32669003	6	32669003	6	32669003	*	R	-1.47059	5.31343
chr19:44852010:T:A	8.751e-76	A	T	0.0139	0.8124	0.0441	36227	62057	15.6	0.3032	19	44852010	19	44852010	*	rs76205446	W	19	45355267	chr19:45355267	rs76205446	a	t	0.0101	-0.0555	0.0337	0.09972	45355267	44852010	19	44852010	19	44852010	*	W	18.4218	-1.64688
chr19:44832419:A:G	7.261e-52	A	G	0.5238	-0.1566	0.0103	36659	63137	70	0.0002378	19	44832419	19	44832419	*	rs56394238	R	19	45335676	chr19:45335676	rs56394238	a	g	0.5378	0.0087	0.0065	0.1802	45335676	44832419	19	44832419	19	44832419	*	R	-15.2039	1.33846
chr9:94720435:G:A	0.9342	A	G	0.0633	0.0017	0.0208	36659	63137	0	0.9827	9	94720435	9	94720435	*	rs148425645	R	9	97482717	chr9:97482717	rs148425645	a	g	0.0631	-0.0527	0.0134	8.415e-05	97482717	94720435	9	94720435	9	94720435	*	R	0.0817308	-3.93284
chr22:50259089:T:C	0.9427	T	C	0.647	-0.0008	0.0105	36659	63137	24.7	0.208	22	50259089	22	50259089	*	rs1076649	Y	22	50697518	chr22:50697518	rs1076649	t	c	0.6586	-0.0324	0.0068	1.929e-06	50697518	50259089	22	50259089	22	50259089	*	Y	-0.0761905	-4.76471
chr5:103071075:G:C	0.4992	C	G	0.303	0.0074	0.0109	36659	63137	30.3	0.1574	5	103071075	5	103071075	*	rs158250	S	5	102406779	chr5:102406779	rs158250	c	g	0.3123	0.0421	0.0069	1.113e-09	102406779	103071075	5	103071075	5	103071075	*	S	0.678899	6.10145
chr8:8239695:A:G	0.1818	A	G	0.5822	0.0152	0.0114	36390	62462	23.9	0.2233	8	8239695	8	8239695	*	rs2980442	R	8	8097217	chr8:8097217	rs2980442	a	g	0.5562	-0.0325	0.0066	8.348e-07	8097217	8239695	8	8239695	8	8239695	*	R	1.33333	-4.92424
chr8:8853291:G:A	0.4542	A	G	0.6031	0.0078	0.0104	36390	62462	4.9	0.3957	8	8853291	8	8853291	*	rs437895	R	8	8710801	chr8:8710801	rs437895	a	g	0.6052	0.0271	0.0066	3.984e-05	8710801	8853291	8	8853291	8	8853291	*	R	0.75	4.10606
chr22:30190407:G:A	0.06031	A	G	0.9159	-0.0347	0.0185	36659	63137	0	0.5027	22	30190407	22	30190407	*	rs5763870	R	22	30586396	chr22:30586396	rs5763870	a	g	0.9131	0.0815	0.0115	1.48e-12	30586396	30190407	22	30190407	22	30190407	*	R	-1.87568	7.08696
chr7:105444224:G:A	0.3382	A	G	0.8962	-0.0167	0.0175	36659	63137	9.4	0.3543	7	105444224	7	105444224	*	rs13307225	R	7	105084671	chr7:105084671	rs13307225	a	g	0.902	-0.0418	0.0109	0.0001237	105084671	105444224	7	105444224	7	105444224	*	R	-0.954286	-3.83486
chr14:22804592:G:A	0.2045	A	G	0.1562	-0.0177	0.014	36659	63137	0.9	0.4326	14	22804592	14	22804592	*	rs10459505	R	14	23273801	chr14:23273801	rs10459505	a	g	0.1594	0.0312	0.0088	0.000389	23273801	22804592	14	22804592	14	22804592	*	R	-1.26429	3.54545
chr13:28024334:G:A	0.9528	A	G	0.5481	-0.0006	0.0103	36659	63137	24.5	0.2099	13	28024334	13	28024334	*	rs2491243	R	13	28598471	chr13:28598471	rs2491243	a	g	0.5746	-0.0234	0.0067	0.0004793	28598471	28024334	13	28024334	13	28024334	*	R	-0.0582524	-3.49254
chr14:68869392:A:G	0.727	A	G	0.9988	-0.0923	0.2645	26798	28624	51.1	0.1526	14	68869392	14	68869392	*	rs79606200	R	14	69336109	chr14:69336109	rs79606200	a	g	0.9997	-1.1892	0.3253	0.0002566	69336109	68869392	14	68869392	14	68869392	*	R	-0.34896	-3.6557
chr19:12910545:G:A	0.9689	A	G	0.6243	-0.0004	0.0105	36659	63137	7.1	0.3758	19	12910545	19	12910545	*	rs3115524	R	19	13021359	chr19:13021359	rs3115524	a	g	0.6245	0.041	0.0066	5.111e-10	13021359	12910545	19	12910545	19	12910545	*	R	-0.0380952	6.21212
chr7:23454881:C:T	0.002451	T	C	0.3798	0.0314	0.0104	36659	63137	0	0.8365	7	23454881	7	23454881	*	rs11772260	Y	7	23494500	chr7:23494500	rs11772260	t	c	0.374	0.0254	0.0066	0.0001178	23494500	23454881	7	23454881	7	23454881	*	Y	3.01923	3.84848
chr12:60682065:T:C	0.9635	T	C	0.8333	-0.0006	0.0135	36659	63137	0	0.6964	12	60682065	12	60682065	*	rs273795	Y	12	61075846	chr12:61075846	rs273795	t	c	0.8401	-0.0351	0.0087	5.368e-05	61075846	60682065	12	60682065	12	60682065	*	Y	-0.0444444	-4.03448
chr12:4091541:A:G	0.8255	A	G	0.9921	-0.0135	0.0611	36227	62057	0	0.5299	12	4091541	12	4091541	*	rs141892016	R	12	4200707	chr12:4200707	rs141892016	a	g	0.9921	0.2347	0.0401	4.836e-09	4200707	4091541	12	4091541	12	4091541	*	R	-0.220949	5.85287
chr3:128442355:G:A	0.327	A	G	0.3688	-0.0103	0.0105	36659	63137	23.5	0.2198	3	128442355	3	128442355	*	rs2981035	R	3	128161198	chr3:128161198	rs2981035	a	g	0.3778	0.0239	0.0066	0.0002909	128161198	128442355	3	128442355	3	128442355	*	R	-0.980952	3.62121
chr15:75604660:A:G	0.3548	A	G	0.7552	-0.0108	0.0117	36659	63137	9	0.3583	15	75604660	15	75604660	*	rs78342342	R	15	75897001	chr15:75897001	rs78342342	a	g	0.7332	-0.0296	0.0072	4.182e-05	75897001	75604660	15	75604660	15	75604660	*	R	-0.923077	-4.11111
chr6:32340993:G:A	0.02754	A	G	0.3961	-0.0233	0.0106	35353	56437	27.8	0.197	6	32340993	6	32340993	*	rs2179578	R	6	32308770	chr6:32308770	rs2179578	a	g	0.3889	0.0388	0.0066	4.05e-09	32308770	32340993	6	32340993	6	32340993	*	R	-2.19811	5.87879
chr3:138367793:A:C	0.2096	A	C	0.3526	0.0133	0.0106	36659	63137	0	0.66	3	138367793	3	138367793	*	rs4678415	M	3	138086635	chr3:138086635	rs4678415	a	c	0.3534	0.0326	0.0067	1.145e-06	138086635	138367793	3	138367793	3	138367793	*	M	1.25472	4.86567
chr5:110080085:C:T	0.04953	T	C	0.6362	0.0212	0.0108	36659	63137	0	0.9346	5	110080085	5	110080085	*	rs60628569	Y	5	109415786	chr5:109415786	rs60628569	t	c	0.6568	-0.0257	0.007	0.0002487	109415786	110080085	5	110080085	5	110080085	*	Y	1.96296	-3.67143
chr8:131012819:G:A	0.2725	A	G	0.0039	0.1038	0.0946	33921	48041	25.4	0.2519	8	131012819	8	131012819	*	rs73350436	R	8	132025065	chr8:132025065	rs73350436	a	g	0.0022	0.2913	0.0793	0.0002376	132025065	131012819	8	131012819	8	131012819	*	R	1.09725	3.67339
chr6:160310848:T:C	0.2614	T	C	0.4586	-0.0113	0.0101	36659	63137	0	0.4578	6	160310848	6	160310848	*	rs434221	Y	6	160731880	chr6:160731880	rs434221	t	c	0.4751	0.029	0.0064	5.61e-06	160731880	160310848	6	160310848	6	160310848	*	Y	-1.11881	4.53125
chr11:3041237:G:A	0.2293	A	G	0.3918	-0.0124	0.0104	36390	62462	42.2	0.07613	11	3041237	11	3041237	*	rs105686	R	11	3062467	chr11:3062467	rs105686	a	g	0.3958	0.025	0.0065	0.0001176	3062467	3041237	11	3041237	11	3041237	*	R	-1.19231	3.84615
chr3:23254708:C:G	0.8142	C	G	0.6723	0.0025	0.0108	36659	63137	19.6	0.2564	3	23254708	3	23254708	*	rs6797467	V	3	23296199	chr3:23296199	rs6797467	c	g	0.6606	0.0268	0.0067	6.349e-05	23296199	23254708	3	23254708	3	23254708	*	V	0.231481	4
chr4:17641547:T:C	0.5536	T	C	0.3941	0.0061	0.0104	36659	63137	0	0.4458	4	17641547	4	17641547	*	rs60777810	Y	4	17643170	chr4:17643170	rs60777810	t	c	0.3847	0.0257	0.0065	7.527e-05	17643170	17641547	4	17641547	4	17641547	*	Y	0.586538	3.95385
chr14:60863100:T:A	0.9427	A	T	0.7001	0.0008	0.0111	36659	63137	0	0.4603	14	60863100	14	60863100	*	rs8013545	W	14	61329818	chr14:61329818	rs8013545	a	t	0.7034	-0.0304	0.007	1.467e-05	61329818	60863100	14	60863100	14	60863100	*	W	0.0720721	-4.34286
chr18:60130878:C:T	0.04477	T	C	0.3225	-0.0217	0.0108	36659	63137	0	0.8719	18	60130878	18	60130878	*	rs952044	Y	18	57798110	chr18:57798110	rs952044	t	c	0.328	0.043	0.0068	2.645e-10	57798110	60130878	18	60130878	18	60130878	*	Y	-2.00926	6.32353
chr1:111778224:T:G	0.2505	T	G	0.7812	-0.014	0.0122	36659	63137	0	0.6014	1	111778224	1	111778224	*	rs535183	K	1	112320846	chr1:112320846	rs535183	t	g	0.7777	-0.0301	0.0076	8.213e-05	112320846	111778224	1	111778224	1	111778224	*	K	-1.14754	-3.96053
chr12:33227526:A:T	0.4722	A	T	0.8678	0.0107	0.0148	36659	63137	0	0.6562	12	33227526	12	33227526	*	rs6488144	W	12	33380461	chr12:33380461	rs6488144	a	t	0.8658	-0.0463	0.0094	8.951e-07	33380461	33227526	12	33227526	12	33227526	*	W	0.722973	-4.92553
chr10:63466433:C:G	0.1272	C	G	0.9771	-0.0515	0.0338	36496	62732	0	0.5908	10	63466433	10	63466433	*	rs3816652	S	10	65226193	chr10:65226193	rs3816652	c	g	0.9707	0.0736	0.0193	0.0001333	65226193	63466433	10	63466433	10	63466433	*	S	-1.52367	3.81347
chr15:74436024:T:G	0.1289	T	G	0.9323	0.031	0.0204	36659	63137	0	0.8644	15	74436024	15	74436024	*	rs55759320	K	15	74728365	chr15:74728365	rs55759320	t	g	0.9381	0.0531	0.0135	8.445e-05	74728365	74436024	15	74436024	15	74436024	*	K	1.51961	3.93333
chr14:25416720:T:C	0.5692	T	C	0.479	0.0058	0.0102	36659	63137	3.9	0.4061	14	25416720	14	25416720	*	rs2754078	Y	14	25885926	chr14:25885926	rs2754078	t	c	0.474	0.025	0.0064	9.067e-05	25885926	25416720	14	25416720	14	25416720	*	Y	0.568627	3.90625
chr17:46013319:G:T	4.483e-08	T	G	0.2294	-0.0667	0.0122	36659	63137	54.7	0.01473	17	46013319	17	46013319	*	rs12150515	K	17	44090685	chr17:44090685	rs12150515	t	g	0.212	0.0203	0.008	0.01074	44090685	46013319	17	46013319	17	46013319	*	K	-5.46721	2.5375
chr5:180796044:T:C	0.1641	T	C	0.8871	0.0227	0.0163	36659	63137	9.5	0.3539	5	180796044	5	180796044	*	rs72650615	Y	5	180223044	chr5:180223044	rs72650615	t	c	0.8941	0.0374	0.0106	0.0004052	180223044	180796044	5	180796044	5	180796044	*	Y	1.39264	3.5283
chr10:91933446:C:T	0.07552	T	C	0.1672	-0.024	0.0135	36659	63137	0	0.7245	10	91933446	10	91933446	*	rs7072906	Y	10	93693203	chr10:93693203	rs7072906	t	c	0.1655	0.0542	0.0086	2.739e-10	93693203	91933446	10	91933446	10	91933446	*	Y	-1.77778	6.30233
chr12:33262774:A:G	0.2967	A	G	0.7216	0.0117	0.0112	36659	63137	22.7	0.2271	12	33262774	12	33262774	*	rs1457675	R	12	33415709	chr12:33415709	rs1457675	a	g	0.7183	-0.035	0.0071	8.838e-07	33415709	33262774	12	33262774	12	33262774	*	R	1.04464	-4.92958
chr2:43619414:G:T	0.00986	T	G	0.1271	-0.039	0.0151	36659	63137	0	0.9871	2	43619414	2	43619414	*	rs6725688	K	2	43846553	chr2:43846553	rs6725688	t	g	0.1271	-0.0812	0.0096	3.466e-17	43846553	43619414	2	43619414	2	43619414	*	K	-2.58278	-8.45833
chr9:33929208:T:C	0.9343	T	C	0.746	0.001	0.0115	36659	63137	0	0.6992	9	33929208	9	33929208	*	rs10120819	Y	9	33929206	chr9:33929206	rs10120819	t	c	0.7419	0.0249	0.0071	0.00047	33929206	33929208	9	33929208	9	33929208	*	Y	0.0869565	3.50704
chr8:9193698:A:C	0.07671	A	C	0.7069	0.0199	0.0112	36390	62462	0	0.5674	8	9193698	8	9193698	*	rs7011751	H	8	9051208	chr8:9051208	rs7011751	a	c	0.6961	-0.0392	0.007	2.297e-08	9051208	9193698	8	9193698	8	9193698	*	H	1.77679	-5.6
chr6:75562558:A:G	0.108	A	G	0.7538	0.0187	0.0117	36659	63137	0	0.6881	6	75562558	6	75562558	*	rs12213119	R	6	76272274	chr6:76272274	rs12213119	a	g	0.7482	-0.0283	0.0073	0.0001128	76272274	75562558	6	75562558	6	75562558	*	R	1.59829	-3.87671
chr8:10355952:G:A	0.07089	A	G	0.843	-0.0254	0.014	36390	62462	10.4	0.3473	8	10355952	8	10355952	*	rs4526367	R	8	10213462	chr8:10213462	rs4526367	a	g	0.8419	0.047	0.0088	9.095e-08	10213462	10355952	8	10355952	8	10355952	*	R	-1.81429	5.34091
chr13:30462505:C:G	0.6023	C	G	0.7573	-0.0062	0.0119	36659	63137	13.6	0.3144	13	30462505	13	30462505	*	rs3742305	S	13	31036642	chr13:31036642	rs3742305	c	g	0.7199	0.0382	0.0072	1.239e-07	31036642	30462505	13	30462505	13	30462505	*	S	-0.521008	5.30556
chr2:43537045:T:C	0.0001662	T	C	0.8997	0.0634	0.0168	36659	63137	0	0.759	2	43537045	2	43537045	*	rs76856054	Y	2	43764184	chr2:43764184	rs76856054	t	c	0.8986	0.1155	0.0108	9.139e-27	43764184	43537045	2	43537045	2	43537045	*	Y	3.77381	10.6944
chr7:51107244:G:A	0.7446	A	G	0.0994	0.0056	0.0171	36659	63137	13.4	0.3166	7	51107244	7	51107244	*	rs113068697	R	7	51174941	chr7:51174941	rs113068697	a	g	0.109	-0.0374	0.0104	0.0003084	51174941	51107244	7	51107244	7	51107244	*	R	0.327485	-3.59615
chr4:102912732:C:T	0.9668	T	C	0.4769	0.0004	0.0102	36659	63137	40.2	0.08068	4	102912732	4	102912732	*	rs4533776	Y	4	103833889	chr4:103833889	rs4533776	t	c	0.4797	-0.0351	0.0064	3.892e-08	103833889	102912732	4	102912732	4	102912732	*	Y	0.0392157	-5.48438
chr3:174024352:A:G	0.4626	A	G	0.8061	-0.0093	0.0127	36659	63137	4.7	0.3983	3	174024352	3	174024352	*	rs13084653	R	3	173742142	chr3:173742142	rs13084653	a	g	0.8046	0.0282	0.008	0.0003943	173742142	174024352	3	174024352	3	174024352	*	R	-0.732283	3.525
chr6:51279279:G:A	0.001584	A	G	0.025	0.1022	0.0323	36659	63137	24.2	0.213	6	51279279	6	51279279	*	rs2504682	R	6	51144077	chr6:51144077	rs2504682	a	g	0.0254	0.0759	0.0205	0.0002169	51144077	51279279	6	51279279	6	51279279	*	R	3.16409	3.70244
chr6:54828581:G:A	0.2607	A	G	0.0005	0.3776	0.3357	20301	21839	0	1	6	54828581	6	54828581	*	rs146875919	R	6	54693379	chr6:54693379	rs146875919	a	g	0.0028	0.6319	0.1756	0.0003197	54693379	54828581	6	54828581	6	54828581	*	R	1.12481	3.59852
chr19:45653761:A:G	0.5742	A	G	0.5688	-0.0058	0.0103	36659	63137	35.9	0.1119	19	45653761	19	45653761	*	rs10406431	R	19	46157019	chr19:46157019	rs10406431	a	g	0.5626	0.0603	0.0065	1.557e-20	46157019	45653761	19	45653761	19	45653761	*	R	-0.563107	9.27692
chr3:12352183:A:G	0.2143	A	G	0.8831	0.0196	0.0158	36659	63137	0	0.9157	3	12352183	3	12352183	*	rs17036342	R	3	12393682	chr3:12393682	rs17036342	a	g	0.8722	0.1	0.0097	9.644e-25	12393682	12352183	3	12352183	3	12352183	*	R	1.24051	10.3093
chr6:31222175:C:G	0.8912	C	G	0.1307	0.0021	0.0151	36390	62462	0	0.4814	6	31222175	6	31222175	*	rs3130950	S	6	31189952	chr6:31189952	rs3130950	c	g	0.1579	-0.0597	0.0089	1.972e-11	31189952	31222175	6	31222175	6	31222175	*	S	0.139073	-6.70787
chr18:42265665:G:A	0.5515	A	G	0.1126	-0.0095	0.0159	36659	63137	8	0.3673	18	42265665	18	42265665	*	rs72899324	D	18	39845630	chr18:39845630	rs72899324	a	g	0.1099	-0.0481	0.0104	3.478e-06	39845630	42265665	18	42265665	18	42265665	*	D	-0.597484	-4.625
chr15:43325295:T:C	0.7921	T	C	0.8651	0.0039	0.0148	36659	63137	0	0.5717	15	43325295	15	43325295	*	rs956391	Y	15	43617493	chr15:43617493	rs956391	t	c	0.8778	0.0345	0.0098	0.000456	43617493	43325295	15	43325295	15	43325295	*	Y	0.263514	3.52041
chr17:18087320:T:C	0.5324	T	C	0.6638	0.0067	0.0107	36659	63137	0	0.459	17	18087320	17	18087320	*	rs11078410	Y	17	17990634	chr17:17990634	rs11078410	t	c	0.6816	-0.0279	0.0069	5.404e-05	17990634	18087320	17	18087320	17	18087320	*	Y	0.626168	-4.04348
chr15:90328168:G:T	0.8221	T	G	0.0019	-0.0353	0.1571	23331	28992	28.6	0.2366	15	90328168	15	90328168	*	rs79467536	K	15	90871400	chr15:90871400	rs79467536	t	g	0.0015	0.3386	0.094	0.0003167	90871400	90328168	15	90328168	15	90328168	*	K	-0.224698	3.60213
chr3:136846939:A:G	0.000679	A	G	0.3145	-0.0371	0.0109	36659	63137	0	0.5119	3	136846939	3	136846939	*	rs9861103	R	3	136565781	chr3:136565781	rs9861103	a	g	0.3108	-0.0252	0.0069	0.0002656	136565781	136846939	3	136846939	3	136846939	*	R	-3.40367	-3.65217
chr4:101270061:T:C	0.9379	T	C	0.2569	0.0009	0.0117	36659	63137	0	0.834	4	101270061	4	101270061	*	rs13123962	Y	4	102191218	chr4:102191218	rs13123962	t	c	0.2525	0.0281	0.0073	0.0001261	102191218	101270061	4	101270061	4	101270061	*	Y	0.0769231	3.84932
chr3:94356182:C:A	0.7265	A	C	0.405	0.0036	0.0103	36659	63137	0	0.8301	3	94356182	3	94356182	*	rs13066686	M	3	94075026	chr3:94075026	rs13066686	a	c	0.4073	-0.0241	0.0065	0.0002052	94075026	94356182	3	94356182	3	94356182	*	M	0.349515	-3.70769
chr10:92372062:T:G	0.2713	T	G	0.9525	0.0263	0.0239	36659	63137	0	0.7195	10	92372062	10	92372062	*	rs149872787	K	10	94131819	chr10:94131819	rs149872787	t	g	0.9496	-0.059	0.0154	0.0001264	94131819	92372062	10	92372062	10	92372062	*	K	1.10042	-3.83117
chr6:32380321:C:A	0.0002023	A	C	0.2695	-0.0434	0.0117	35353	56437	0	0.4609	6	32380321	6	32380321	*	rs2395156	M	6	32348098	chr6:32348098	rs2395156	a	c	0.2777	0.0467	0.0072	1.019e-10	32348098	32380321	6	32380321	6	32380321	*	M	-3.7094	6.48611
chr3:182579269:A:G	0.8847	A	G	0.6909	-0.0016	0.0113	36294	57031	0	0.9066	3	182579269	3	182579269	*	rs10937094	R	3	182297057	chr3:182297057	rs10937094	a	g	0.6918	0.0244	0.0069	0.0004141	182297057	182579269	3	182579269	3	182579269	*	R	-0.141593	3.53623
chr6:154070234:G:A	0.02055	A	G	0.1694	0.0309	0.0133	36659	63137	11	0.3392	6	154070234	6	154070234	*	rs1461773	R	6	154391369	chr6:154391369	rs1461773	a	g	0.1673	0.0401	0.0085	2.264e-06	154391369	154070234	6	154070234	6	154070234	*	R	2.32331	4.71765
chr15:35640044:G:T	0.1106	T	G	0.1296	-0.0247	0.0155	36659	63137	0	0.9912	15	35640044	15	35640044	*	rs35185519	K	15	35932245	chr15:35932245	rs35185519	t	g	0.1406	-0.04	0.0094	2.188e-05	35932245	35640044	15	35640044	15	35640044	*	K	-1.59355	-4.25532
chr2:164712447:C:A	0.5118	A	C	0.5832	-0.0067	0.0102	36659	63137	32.2	0.1417	2	164712447	2	164712447	*	rs3820982	M	2	165568957	chr2:165568957	rs3820982	a	c	0.5834	-0.0424	0.0065	6.508e-11	165568957	164712447	2	164712447	2	164712447	*	M	-0.656863	-6.52308
chr7:69707495:A:T	0.3581	A	T	0.9525	-0.0217	0.0236	36659	63137	20.3	0.2498	7	69707495	7	69707495	*	rs11764717	W	7	69172481	chr7:69172481	rs11764717	a	t	0.9442	-0.0492	0.014	0.0004536	69172481	69707495	7	69707495	7	69707495	*	W	-0.919492	-3.51429
chr7:14874481:T:A	0.04735	A	T	0.3381	-0.0212	0.0107	36659	63137	0	0.4932	7	14874481	7	14874481	*	rs6980413	W	7	14914106	chr7:14914106	rs6980413	a	t	0.3531	0.0276	0.0067	3.808e-05	14914106	14874481	7	14874481	7	14874481	*	W	-1.98131	4.1194
chr6:127029805:G:A	0.2044	A	G	0.0121	0.06	0.0473	36227	62057	0	0.5672	6	127029805	6	127029805	*	rs17777127	R	6	127350950	chr6:127350950	rs17777127	a	g	0.0129	0.1079	0.0299	0.0003142	127350950	127029805	6	127029805	6	127029805	*	R	1.2685	3.6087
chr15:76589453:T:G	0.3925	T	G	0.4935	0.0086	0.0101	36659	63137	0	0.4706	15	76589453	15	76589453	*	rs12908421	K	15	76881794	chr15:76881794	rs12908421	t	g	0.4967	-0.0259	0.0064	5.009e-05	76881794	76589453	15	76589453	15	76589453	*	K	0.851485	-4.04688
chr6:20752100:G:C	0.1289	C	G	0.4825	0.0153	0.0101	36659	63137	26.2	0.1947	6	20752100	6	20752100	*	rs2819990	S	6	20752331	chr6:20752331	rs2819990	c	g	0.4784	-0.0729	0.0064	3.556e-30	20752331	20752100	6	20752100	6	20752100	*	S	1.51485	-11.3906
chr7:74013892:A:G	0.1906	A	G	0.5479	0.0134	0.0103	36659	63137	9.1	0.3576	7	74013892	7	74013892	*	rs6974735	R	7	73428222	chr7:73428222	rs6974735	a	g	0.545	0.0232	0.0065	0.0003517	73428222	74013892	7	74013892	7	74013892	*	R	1.30097	3.56923
chr5:52500791:G:A	0.1094	A	G	0.3735	0.0168	0.0105	36659	63137	0	0.5116	5	52500791	5	52500791	*	rs12188733	R	5	51796625	chr5:51796625	rs12188733	a	g	0.378	-0.0251	0.0066	0.0001417	51796625	52500791	5	52500791	5	52500791	*	R	1.6	-3.80303
chr6:78733371:A:C	0.3491	A	C	0.5555	0.0095	0.0101	36659	63137	46	0.04665	6	78733371	6	78733371	*	rs7751066	M	6	79443088	chr6:79443088	rs7751066	a	c	0.5503	-0.0231	0.0064	0.0002983	79443088	78733371	6	78733371	6	78733371	*	M	0.940594	-3.60937
chr8:115574233:C:T	0.0777	T	C	0.5761	0.0181	0.0102	36659	63137	0	0.885	8	115574233	8	115574233	*	rs3779881	Y	8	116586460	chr8:116586460	rs3779881	t	c	0.5713	-0.0328	0.0064	2.813e-07	116586460	115574233	8	115574233	8	115574233	*	Y	1.77451	-5.125
chr12:71046045:G:A	0.4835	A	G	0.5291	0.0071	0.0101	36659	63137	51.1	0.02519	12	71046045	12	71046045	*	rs1913201	R	12	71439825	chr12:71439825	rs1913201	a	g	0.5495	-0.0446	0.0064	2.887e-12	71439825	71046045	12	71046045	12	71046045	*	R	0.70297	-6.96875
chr7:140820873:C:A	0.2569	A	C	0.0693	0.0225	0.0199	36659	63137	39.9	0.08287	7	140820873	7	140820873	*	rs62484291	M	7	140520673	chr7:140520673	rs62484291	a	c	0.0702	0.0465	0.0125	0.0001899	140520673	140820873	7	140820873	7	140820873	*	M	1.13065	3.72
chr20:63716975:C:T	0.3096	T	C	0.6947	0.0112	0.0111	36659	63137	0	0.8768	20	63716975	20	63716975	*	rs4809328	Y	20	62348327	chr20:62348327	rs4809328	t	c	0.6753	0.0287	0.0068	2.475e-05	62348327	63716975	20	63716975	20	63716975	*	Y	1.00901	4.22059
chr15:77527244:G:A	0.03295	A	G	0.3204	0.0229	0.0107	36659	63137	0	0.7507	15	77527244	15	77527244	*	rs34020536	R	15	77819586	chr15:77819586	rs34020536	a	g	0.319	0.0507	0.0071	1.071e-12	77819586	77527244	15	77527244	15	77527244	*	R	2.14019	7.14085
chr7:157210047:T:C	0.9411	T	C	0.6514	0.0008	0.0106	36659	63137	2.9	0.4144	7	157210047	7	157210047	*	rs1808217	Y	7	157002741	chr7:157002741	rs1808217	t	c	0.6624	0.0578	0.0067	6.374e-18	157002741	157210047	7	157210047	7	157210047	*	Y	0.0754717	8.62687
chr3:49886991:G:A	0.2855	A	G	0.4954	-0.0107	0.0101	36659	63137	28.6	0.1729	3	49886991	3	49886991	*	rs11713193	R	3	49924424	chr3:49924424	rs11713193	a	g	0.5006	0.0295	0.0064	3.858e-06	49924424	49886991	3	49886991	3	49886991	*	R	-1.05941	4.60937
chr5:56520065:A:G	0.9527	A	G	0.2586	0.0007	0.0116	36659	63137	0	0.8212	5	56520065	5	56520065	*	rs458356	R	5	55815892	chr5:55815892	rs458356	a	g	0.2464	-0.0689	0.0074	1.89e-20	55815892	56520065	5	56520065	5	56520065	*	R	0.0603448	-9.31081
chr11:65568234:G:A	0.6474	A	G	0.6859	-0.005	0.0109	36659	63137	14.3	0.3083	11	65568234	11	65568234	*	rs10896016	R	11	65335705	chr11:65335705	rs10896016	a	g	0.6866	-0.0461	0.0069	2.538e-11	65335705	65568234	11	65568234	11	65568234	*	R	-0.458716	-6.68116
chr19:44577250:A:G	4.522e-09	A	G	0.5904	0.0625	0.0107	36659	63137	5.2	0.3933	19	44577250	19	44577250	*	rs11669005	R	19	45080498	chr19:45080498	rs11669005	a	g	0.5831	-0.0086	0.0066	0.1923	45080498	44577250	19	44577250	19	44577250	*	R	5.84112	-1.30303
chr1:171612596:T:C	0.567	T	C	0.8248	0.0076	0.0133	36659	63137	1.2	0.4296	1	171612596	1	171612596	*	rs67133611	Y	1	171581736	chr1:171581736	rs67133611	t	c	0.8354	0.0334	0.0087	0.0001214	171581736	171612596	1	171612596	1	171612596	*	Y	0.571429	3.83908
chr5:107044135:T:G	0.108	T	G	0.4788	0.0162	0.0101	36659	63137	54.6	0.01491	5	107044135	5	107044135	*	rs12656373	K	5	106379836	chr5:106379836	rs12656373	t	g	0.485	0.0255	0.0064	6.536e-05	106379836	107044135	5	107044135	5	107044135	*	K	1.60396	3.98437
chr6:80046665:A:G	0.4707	A	G	0.4362	-0.0073	0.0102	36659	63137	0	0.6738	6	80046665	6	80046665	*	rs1205577	R	6	80756382	chr6:80756382	rs1205577	a	g	0.4327	0.027	0.0065	3.193e-05	80756382	80046665	6	80046665	6	80046665	*	R	-0.715686	4.15385
chr18:13260164:T:C	0.1036	T	C	0.4544	-0.0169	0.0104	36659	63137	50.8	0.02634	18	13260164	18	13260164	*	rs9951177	Y	18	13260163	chr18:13260163	rs9951177	t	c	0.4421	0.0256	0.0064	6.117e-05	13260163	13260164	18	13260164	18	13260164	*	Y	-1.625	4
chr19:44744370:A:G	5.706e-38	A	G	0.9439	0.2939	0.0228	36659	63137	51.8	0.02285	19	44744370	19	44744370	*	rs4803750	R	19	45247627	chr19:45247627	rs4803750	a	g	0.9322	0.0168	0.0129	0.1921	45247627	44744370	19	44744370	19	44744370	*	R	12.8904	1.30233
chr5:54196686:T:C	0.614	T	C	0.7902	0.0063	0.0124	36659	63137	4.5	0.4005	5	54196686	5	54196686	*	rs4865805	Y	5	53492516	chr5:53492516	rs4865805	t	c	0.7695	0.038	0.0076	6.637e-07	53492516	54196686	5	54196686	5	54196686	*	Y	0.508065	5
chr1:205218143:G:A	0.5026	A	G	0.2334	0.008	0.0119	36659	63137	20.6	0.2477	1	205218143	1	205218143	*	rs12043231	R	1	205187271	chr1:205187271	rs12043231	a	g	0.2459	0.0346	0.0074	3.25e-06	205187271	205218143	1	205218143	1	205218143	*	R	0.672269	4.67568
chr3:170905550:C:T	0.0825	T	C	0.171	0.0232	0.0133	36659	63137	48.4	0.03572	3	170905550	3	170905550	*	rs34499097	Y	3	170623339	chr3:170623339	rs34499097	t	c	0.1706	-0.0466	0.0085	3.914e-08	170623339	170905550	3	170905550	3	170905550	*	Y	1.74436	-5.48235
chr11:17163076:C:T	0.1038	T	C	0.401	-0.0168	0.0103	36659	63137	20.2	0.2509	11	17163076	11	17163076	*	rs2008905	Y	11	17184623	chr11:17184623	rs2008905	t	c	0.4167	-0.0312	0.0065	1.538e-06	17184623	17163076	11	17163076	11	17163076	*	Y	-1.63107	-4.8
chr3:14891356:T:C	0.7285	T	C	0.2832	-0.0039	0.0113	36659	63137	0	0.6811	3	14891356	3	14891356	*	rs9852583	Y	3	14932863	chr3:14932863	rs9852583	t	c	0.27	0.0309	0.0072	1.893e-05	14932863	14891356	3	14891356	3	14891356	*	Y	-0.345133	4.29167
chr6:32408969:C:T	0.0001506	T	C	0.2694	-0.0443	0.0117	35353	56437	1.6	0.4206	6	32408969	6	32408969	*	rs3763316	Y	6	32376746	chr6:32376746	rs3763316	t	c	0.2772	0.0473	0.0072	5.863e-11	32376746	32408969	6	32408969	6	32408969	*	Y	-3.78632	6.56944
chr8:22623936:A:G	0.1883	A	G	0.5686	0.0135	0.0103	36659	63137	0	0.5396	8	22623936	8	22623936	*	rs1871900	V	8	22481449	chr8:22481449	rs1871900	a	g	0.5765	-0.0232	0.0065	0.0003517	22481449	22623936	8	22623936	8	22623936	*	V	1.31068	-3.56923
chr1:177900455:A:C	0.208	A	C	0.7052	0.0139	0.0111	36659	63137	24.8	0.2073	1	177900455	1	177900455	*	rs533543	M	1	177869590	chr1:177869590	rs533543	a	c	0.6819	-0.0292	0.0068	1.782e-05	177869590	177900455	1	177900455	1	177900455	*	M	1.25225	-4.29412
chr16:53321918:A:G	0.2392	A	G	0.2265	0.0149	0.0127	36659	63137	54.7	0.01468	16	53321918	16	53321918	*	rs11075915	R	16	53355830	chr16:53355830	rs11075915	a	g	0.2102	0.028	0.0079	0.0003629	53355830	53321918	16	53321918	16	53321918	*	R	1.17323	3.5443
chr1:50432169:T:C	0.1882	T	C	0.901	0.0222	0.0169	36659	63137	0	0.5274	1	50432169	1	50432169	*	rs1278518	Y	1	50897841	chr1:50897841	rs1278518	t	c	0.9032	0.0539	0.0109	7.424e-07	50897841	50432169	1	50432169	1	50432169	*	Y	1.31361	4.94495
chr11:62431985:C:T	0.2685	T	C	0.577	-0.0115	0.0104	36659	63137	0	0.8566	11	62431985	11	62431985	*	rs10897272	Y	11	62199457	chr11:62199457	rs10897272	t	c	0.5937	-0.0233	0.0065	0.0003316	62199457	62431985	11	62431985	11	62431985	*	Y	-1.10577	-3.58462
chr15:89896395:T:C	0.9071	T	C	0.2831	0.0014	0.0117	36659	63137	0	0.4619	15	89896395	15	89896395	*	rs4932263	Y	15	90439627	chr15:90439627	rs4932263	t	c	0.2646	0.0641	0.0072	7.144e-19	90439627	89896395	15	89896395	15	89896395	*	Y	0.119658	8.90278
chr6:167004447:G:A	0.6593	A	G	0.0165	0.0173	0.0392	36659	63137	0	0.9911	6	167004447	6	167004447	*	rs79205895	V	6	167417935	chr6:167417935	rs79205895	a	g	0.0159	0.0993	0.0258	0.0001156	167417935	167004447	6	167004447	6	167004447	*	V	0.441327	3.84884
chr18:76850295:T:G	0.7957	T	G	0.6114	0.0027	0.0103	36659	63137	0	0.6888	18	76850295	18	76850295	*	rs7236466	K	18	74562251	chr18:74562251	rs7236466	t	g	0.6079	-0.0312	0.0065	1.538e-06	74562251	76850295	18	76850295	18	76850295	*	K	0.262136	-4.8
chr6:20643521:A:G	0.7763	A	G	0.3331	-0.003	0.0107	36659	63137	0	0.9774	6	20643521	6	20643521	*	rs2328531	R	6	20643752	chr6:20643752	rs2328531	a	g	0.3321	0.0402	0.0067	1.984e-09	20643752	20643521	6	20643521	6	20643521	*	R	-0.280374	6
chr11:8663846:C:T	0.8924	T	C	0.3042	-0.0015	0.011	36659	63137	0	0.5302	11	8663846	11	8663846	*	rs4272783	Y	11	8685393	chr11:8685393	rs4272783	t	c	0.2795	-0.035	0.0071	8.838e-07	8685393	8663846	11	8663846	11	8663846	*	Y	-0.136364	-4.92958
chr17:42605546:A:C	0.003423	A	C	0.4701	-0.0296	0.0101	36659	63137	0	0.6696	17	42605546	17	42605546	*	rs4793036	M	17	40757564	chr17:40757564	rs4793036	a	c	0.4369	-0.0289	0.0064	6.042e-06	40757564	42605546	17	42605546	17	42605546	*	M	-2.93069	-4.51562
chr6:39308062:A:C	0.2504	A	C	0.9515	-0.0272	0.0237	36659	63137	12.1	0.3294	6	39308062	6	39308062	*	rs59133600	M	6	39275838	chr6:39275838	rs59133600	a	c	0.9477	-0.0544	0.0144	0.0001666	39275838	39308062	6	39308062	6	39308062	*	M	-1.14768	-3.77778
chr11:127934952:A:G	0.3566	A	G	0.7175	-0.0104	0.0113	36659	63137	0	0.9038	11	127934952	11	127934952	*	rs1940742	R	11	127804847	chr11:127804847	rs1940742	a	g	0.7099	-0.0266	0.007	0.0001495	127804847	127934952	11	127934952	11	127934952	*	R	-0.920354	-3.8
chr17:76268223:A:G	0.7861	A	G	0.8987	-0.0046	0.0168	36659	63137	4.1	0.4039	17	76268223	17	76268223	*	rs9674642	R	17	74264304	chr17:74264304	rs9674642	a	g	0.9043	-0.0386	0.0109	0.0003928	74264304	76268223	17	76268223	17	76268223	*	R	-0.27381	-3.54128
chr3:181175789:C:T	0.5524	T	C	0.6387	-0.0063	0.0106	36659	63137	28.1	0.1774	3	181175789	3	181175789	*	rs3109469	Y	3	180893577	chr3:180893577	rs3109469	t	c	0.6619	-0.024	0.0067	0.0003415	180893577	181175789	3	181175789	3	181175789	*	Y	-0.59434	-3.58209
chr3:53086998:G:A	0.8343	A	G	0.3222	-0.0023	0.0108	36659	63137	0	0.6336	3	53086998	3	53086998	*	rs62255925	R	3	53121014	chr3:53121014	rs62255925	a	g	0.3332	-0.031	0.0068	5.238e-06	53121014	53086998	3	53086998	3	53086998	*	R	-0.212963	-4.55882
chr2:154004384:T:C	0.2221	T	C	0.9092	0.0214	0.0176	36659	63137	56.4	0.011	2	154004384	2	154004384	*	rs111538791	Y	2	154860897	chr2:154860897	rs111538791	t	c	0.9136	-0.04	0.0114	0.0004568	154860897	154004384	2	154004384	2	154004384	*	Y	1.21591	-3.50877
chr3:12237653:G:A	0.7854	A	G	0.0166	-0.0117	0.0429	36227	62057	0	0.5476	3	12237653	3	12237653	*	rs111536786	R	3	12279153	chr3:12279153	rs111536786	a	g	0.0194	-0.1116	0.0262	2.012e-05	12279153	12237653	3	12237653	3	12237653	*	R	-0.272727	-4.25954
chr1:50786799:A:C	0.04661	A	C	0.9074	0.0346	0.0174	36659	63137	0	0.4649	1	50786799	1	50786799	*	rs72902760	M	1	51252471	chr1:51252471	rs72902760	a	c	0.9098	0.0655	0.0112	5.018e-09	51252471	50786799	1	50786799	1	50786799	*	M	1.98851	5.84821
chr2:40761740:T:C	0.4334	T	C	0.9059	0.0135	0.0172	36659	63137	29.3	0.1667	2	40761740	2	40761740	*	rs1012619	Y	2	40988880	chr2:40988880	rs1012619	t	c	0.9006	0.0413	0.0108	0.0001283	40988880	40761740	2	40761740	2	40761740	*	Y	0.784884	3.82407
chr2:65417427:T:C	0.04977	T	C	0.5991	0.0203	0.0104	36659	63137	0	0.8407	2	65417427	2	65417427	*	rs7557569	Y	2	65644561	chr2:65644561	rs7557569	t	c	0.598	0.0532	0.0065	2.5e-16	65644561	65417427	2	65417427	2	65417427	*	Y	1.95192	8.18462
chr8:13662651:T:C	0.6483	T	C	0.6429	0.0048	0.0106	36659	63137	0	0.4925	8	13662651	8	13662651	*	rs1481604	Y	8	13520160	chr8:13520160	rs1481604	t	c	0.6397	0.0276	0.0067	3.808e-05	13520160	13662651	8	13662651	8	13662651	*	Y	0.45283	4.1194
chr8:26941857:G:A	0.3504	A	G	0.1496	-0.0131	0.0141	36659	63137	0	0.5332	8	26941857	8	26941857	*	rs67756560	R	8	26799374	chr8:26799374	rs67756560	a	g	0.1539	0.0312	0.0088	0.000389	26799374	26941857	8	26941857	8	26941857	*	R	-0.929078	3.54545
chr1:191445437:A:G	0.8412	A	G	0.7125	-0.0023	0.0113	36659	63137	0	0.5241	1	191445437	1	191445437	*	rs111783360	R	1	191414567	chr1:191414567	rs111783360	a	g	0.7146	0.0268	0.0071	0.0001671	191414567	191445437	1	191445437	1	191445437	*	R	-0.20354	3.77465
chr14:32835225:T:C	0.08082	T	C	0.4508	-0.0177	0.0102	36659	63137	0	0.9063	14	32835225	14	32835225	*	rs10147849	Y	14	33304431	chr14:33304431	rs10147849	t	c	0.4508	-0.0339	0.0064	1.11e-07	33304431	32835225	14	32835225	14	32835225	*	Y	-1.73529	-5.29688
chr3:133579733:G:C	0.09366	C	G	0.087	-0.0302	0.018	36659	63137	10.8	0.3413	3	133579733	3	133579733	*	rs11919027	S	3	133298577	chr3:133298577	rs11919027	c	g	0.0841	-0.0408	0.0116	0.0004471	133298577	133579733	3	133579733	3	133579733	*	S	-1.67778	-3.51724
chr6:32340913:A:G	0.0253	A	G	0.6039	0.0237	0.0106	35353	56437	27.9	0.1964	6	32340913	6	32340913	*	rs7453102	R	6	32308690	chr6:32308690	rs7453102	a	g	0.6111	-0.039	0.0066	3.371e-09	32308690	32340913	6	32340913	6	32340913	*	R	2.23585	-5.90909
chr19:44690262:G:A	4.01e-09	A	G	0.2806	-0.067	0.0114	36659	63137	16.9	0.2832	19	44690262	19	44690262	*	rs12984266	R	19	45193534	chr19:45193534	rs12984266	a	g	0.279	0.0048	0.0071	0.5002	45193534	44690262	19	44690262	19	44690262	*	R	-5.87719	0.676056
chr5:101914370:T:C	0.7449	T	C	0.8129	-0.0042	0.013	36659	63137	54	0.01658	5	101914370	5	101914370	*	rs73776693	Y	5	101250074	chr5:101250074	rs73776693	t	c	0.81	-0.0415	0.0084	7.251e-07	101250074	101914370	5	101914370	5	101914370	*	Y	-0.323077	-4.94048
chr2:60409362:C:A	0.7133	A	C	0.2822	0.0041	0.0112	36659	63137	0	0.592	2	60409362	2	60409362	*	rs12472541	M	2	60636497	chr2:60636497	rs12472541	a	c	0.2946	-0.0255	0.007	0.0002779	60636497	60409362	2	60409362	2	60409362	*	M	0.366071	-3.64286
chr11:17278215:A:G	0.2979	A	G	0.3965	-0.0108	0.0104	36659	63137	0	0.6851	11	17278215	11	17278215	*	rs214080	R	11	17299762	chr11:17299762	rs214080	a	g	0.4155	-0.026	0.0065	6.196e-05	17299762	17278215	11	17278215	11	17278215	*	R	-1.03846	-4
chr15:77218243:A:G	0.08319	A	G	0.2608	-0.0199	0.0115	36659	63137	0	0.4449	15	77218243	15	77218243	*	rs4886856	R	15	77510585	chr15:77510585	rs4886856	a	g	0.2481	-0.0684	0.0074	3.542e-20	77510585	77218243	15	77218243	15	77218243	*	R	-1.73043	-9.24324
chr1:213530279:A:G	0.5539	A	G	0.277	0.0067	0.0114	36659	63137	0	0.7458	1	213530279	1	213530279	*	rs11120153	R	1	213703622	chr1:213703622	rs11120153	a	g	0.2648	0.0264	0.0072	0.0002579	213703622	213530279	1	213530279	1	213530279	*	R	0.587719	3.66667
chr15:76771412:T:C	0.1814	T	C	0.9333	0.0284	0.0213	36659	63137	12.4	0.3259	15	76771412	15	76771412	*	rs76640258	H	15	77063753	chr15:77063753	rs76640258	t	c	0.9317	-0.0547	0.0132	3.379e-05	77063753	76771412	15	76771412	15	76771412	*	H	1.33333	-4.14394
chr14:69197913:A:T	0.3412	A	T	0.6769	0.0103	0.0108	36659	63137	0	0.8218	14	69197913	14	69197913	*	rs10132533	H	14	69664630	chr14:69664630	rs10132533	a	t	0.6606	-0.0278	0.0067	3.344e-05	69664630	69197913	14	69197913	14	69197913	*	H	0.953704	-4.14925
chr8:41676939:A:G	0.2065	A	G	0.4656	-0.0129	0.0102	36659	63137	0	0.7422	8	41676939	8	41676939	*	rs524127	R	8	41534457	chr8:41534457	rs524127	a	g	0.4263	-0.0441	0.0065	1.095e-11	41534457	41676939	8	41676939	8	41676939	*	R	-1.26471	-6.78462
chr18:62393945:T:G	0.8404	T	G	0.4804	-0.002	0.0101	36659	63137	29.4	0.1661	18	62393945	18	62393945	*	rs1893511	K	18	60061178	chr18:60061178	rs1893511	t	g	0.495	-0.0228	0.0064	0.0003572	60061178	62393945	18	62393945	18	62393945	*	K	-0.19802	-3.5625
chr5:79125786:A:G	0.7658	A	G	0.6496	-0.0031	0.0106	36659	63137	0	0.6694	5	79125786	5	79125786	*	rs565111	R	5	78421609	chr5:78421609	rs565111	a	g	0.6349	0.0401	0.0066	1.208e-09	78421609	79125786	5	79125786	5	79125786	*	R	-0.292453	6.07576
chr17:48847874:C:G	0.9747	C	G	0.8389	0.0004	0.0137	36659	63137	43.1	0.06277	17	48847874	17	48847874	*	rs648335	S	17	46925236	chr17:46925236	rs648335	c	g	0.8378	-0.0315	0.0086	0.0002436	46925236	48847874	17	48847874	17	48847874	*	S	0.0291971	-3.66279
chr8:128484499:T:G	0.375	T	G	0.883	0.014	0.0158	36659	63137	1.1	0.4305	8	128484499	8	128484499	*	rs79695834	K	8	129496745	chr8:129496745	rs79695834	t	g	0.8885	-0.0421	0.0103	4.079e-05	129496745	128484499	8	128484499	8	128484499	*	K	0.886076	-4.08738
chr19:44882046:C:T	7.55e-26	T	C	0.0058	0.9744	0.0927	21994	27765	0	0.3558	19	44882046	19	44882046	*	rs12609102	Y	19	45385303	chr19:45385303	rs12609102	t	c	0.0304	-0.0601	0.0661	0.363	45385303	44882046	19	44882046	19	44882046	*	Y	10.5113	-0.909228
chr4:66982306:G:A	0.7399	A	G	0.5431	0.0034	0.0102	36659	63137	0	0.6104	4	66982306	4	66982306	*	rs12502891	R	4	67848024	chr4:67848024	rs12502891	a	g	0.5607	-0.0295	0.0064	3.858e-06	67848024	66982306	4	66982306	4	66982306	*	R	0.333333	-4.60937
chr14:102895600:T:C	0.03289	T	C	0.7735	0.0257	0.0121	36659	63137	2.7	0.4165	14	102895600	14	102895600	*	rs57521303	Y	14	103361937	chr14:103361937	rs57521303	t	c	0.7747	-0.0296	0.0076	0.0001076	103361937	102895600	14	102895600	14	102895600	*	Y	2.12397	-3.89474
chr6:20721490:G:A	0.7124	A	G	0.2321	0.0044	0.0119	36659	63137	22.4	0.2297	6	20721490	6	20721490	*	rs9368225	R	6	20721721	chr6:20721721	rs9368225	a	g	0.218	0.1137	0.0076	4.731e-50	20721721	20721490	6	20721490	6	20721490	*	R	0.369748	14.9605
chr10:63302297:G:A	0.01722	A	G	0.0805	0.0442	0.0185	36659	63137	17.6	0.276	10	63302297	10	63302297	*	rs10995495	R	10	65062057	chr10:65062057	rs10995495	a	g	0.0972	-0.044	0.011	6.274e-05	65062057	63302297	10	63302297	10	63302297	*	R	2.38919	-4
chr4:48710489:C:A	0.1371	A	C	0.4999	0.0149	0.01	36659	63137	8.1	0.3667	4	48710489	4	48710489	*	rs4695397	M	4	48712506	chr4:48712506	rs4695397	a	c	0.4738	-0.0237	0.0064	0.0002066	48712506	48710489	4	48710489	4	48710489	*	M	1.49	-3.70312
chr17:48885491:C:G	0.3642	C	G	0.7588	-0.0107	0.0118	36659	63137	0	0.7705	17	48885491	17	48885491	*	rs58376900	S	17	46962853	chr17:46962853	rs58376900	c	g	0.7534	0.0494	0.0074	3.027e-11	46962853	48885491	17	48885491	17	48885491	*	S	-0.90678	6.67568
chr4:17658459:C:T	0.3992	T	C	0.6073	-0.0087	0.0103	36659	63137	0.7	0.4346	4	17658459	4	17658459	*	rs1860596	Y	4	17660082	chr4:17660082	rs1860596	t	c	0.615	-0.0249	0.0066	0.0001601	17660082	17658459	4	17658459	4	17658459	*	Y	-0.84466	-3.77273
chr17:36487995:A:G	0.1803	A	G	0.5523	0.0138	0.0103	36390	62462	2.7	0.4147	17	36487995	17	36487995	*	rs4796225	R	17	34843839	chr17:34843839	rs4796225	a	g	0.5475	0.0224	0.0064	0.0004528	34843839	36487995	17	36487995	17	36487995	*	R	1.33981	3.5
chr5:103023111:A:C	0.6193	A	C	0.7088	-0.0055	0.0111	36659	63137	34.8	0.1205	5	103023111	5	103023111	*	rs3776855	M	5	102358815	chr5:102358815	rs3776855	a	c	0.7021	-0.0447	0.007	1.866e-10	102358815	103023111	5	103023111	5	103023111	*	M	-0.495495	-6.38571
chr2:27194183:G:A	0.08889	A	G	0.7007	0.0188	0.011	36659	63137	0	0.8526	2	27194183	2	27194183	*	rs60555785	R	2	27417051	chr2:27417051	rs60555785	a	g	0.7048	-0.0263	0.007	0.0001775	27417051	27194183	2	27194183	2	27194183	*	R	1.70909	-3.75714
chr3:71524900:C:T	0.6528	T	C	0.4199	-0.0047	0.0104	36659	63137	22.4	0.2297	3	71524900	3	71524900	*	rs6764416	Y	3	71574051	chr3:71574051	rs6764416	t	c	0.4209	-0.0274	0.0065	2.434e-05	71574051	71524900	3	71524900	3	71524900	*	Y	-0.451923	-4.21538
chr18:1857201:T:C	0.2482	T	C	0.8481	0.0162	0.0141	36659	63137	0	0.6161	18	1857201	18	1857201	*	rs1821971	Y	18	1857202	chr18:1857202	rs1821971	t	c	0.846	-0.0356	0.0088	5.171e-05	1857202	1857201	18	1857201	18	1857201	*	Y	1.14894	-4.04545
chr5:103209992:A:G	0.3456	A	G	0.6963	-0.0103	0.0109	36659	63137	25.9	0.1976	5	103209992	5	103209992	*	rs26261	R	5	102545693	chr5:102545693	rs26261	a	g	0.6871	-0.0414	0.0069	2.085e-09	102545693	103209992	5	103209992	5	103209992	*	R	-0.944954	-6
chr9:79337213:C:T	0.3516	T	C	0.0645	0.0193	0.0208	36659	63137	29.5	0.165	9	79337213	9	79337213	*	rs13292136	Y	9	81952128	chr9:81952128	rs13292136	t	c	0.0717	-0.0853	0.0127	1.662e-11	81952128	79337213	9	79337213	9	79337213	*	Y	0.927885	-6.71654
chr3:23345454:T:A	0.154	A	T	0.0309	0.0414	0.0291	36659	63137	0	0.7707	3	23345454	3	23345454	*	rs79361841	W	3	23386945	chr3:23386945	rs79361841	a	t	0.0356	0.108	0.0175	6.549e-10	23386945	23345454	3	23345454	3	23345454	*	W	1.42268	6.17143
chr11:34904231:T:C	0.1685	T	C	0.8808	-0.0214	0.0155	36659	63137	20.1	0.2516	11	34904231	11	34904231	*	rs7101458	Y	11	34925778	chr11:34925778	rs7101458	t	c	0.8876	-0.0506	0.0101	4.801e-07	34925778	34904231	11	34904231	11	34904231	*	Y	-1.38065	-5.0099
chr1:205186049:A:T	0.1116	A	T	0.7658	-0.0189	0.0119	36659	63137	0	0.8536	1	205186049	1	205186049	*	rs6670870	W	1	205155177	chr1:205155177	rs6670870	a	t	0.7528	-0.0397	0.0076	2.057e-07	205155177	205186049	1	205186049	1	205186049	*	W	-1.58824	-5.22368
chr14:103505037:C:T	0.8002	T	C	0.3485	0.0027	0.0107	36659	63137	0	0.6823	14	103505037	14	103505037	*	rs4906331	Y	14	103971374	chr14:103971374	rs4906331	t	c	0.3607	0.0234	0.0066	0.000389	103971374	103505037	14	103505037	14	103505037	*	Y	0.252336	3.54545
chr16:28821978:C:A	0.4208	A	C	0.371	-0.0084	0.0105	36659	63137	40.2	0.08064	16	28821978	16	28821978	*	rs62036621	M	16	28833299	chr16:28833299	rs62036621	a	c	0.4054	0.0279	0.0065	1.724e-05	28833299	28821978	16	28821978	16	28821978	*	M	-0.8	4.29231
chr5:50369429:A:T	0.8621	A	T	0.6769	-0.0019	0.0109	36659	63137	48.7	0.03436	5	50369429	5	50369429	*	rs11959569	W	5	49665263	chr5:49665263	rs11959569	a	t	0.658	-0.0248	0.0067	0.0002148	49665263	50369429	5	50369429	5	50369429	*	W	-0.174312	-3.70149
chr4:165942519:C:T	0.02057	T	C	0.0016	-0.4183	0.1806	26798	28624	0	0.9465	4	165942519	4	165942519	*	rs60914462	H	4	166863671	chr4:166863671	rs60914462	t	c	0.0009	0.5318	0.1442	0.0002255	166863671	165942519	4	165942519	4	165942519	*	H	-2.31617	3.68793
chr11:34971930:G:A	0.9187	A	G	0.7178	0.0012	0.0113	36659	63137	0	0.6698	11	34971930	11	34971930	*	rs2761822	R	11	34993477	chr11:34993477	rs2761822	a	g	0.7372	-0.0373	0.0072	2.43e-07	34993477	34971930	11	34971930	11	34971930	*	R	0.106195	-5.18056
chr2:233159139:G:A	2.567e-08	A	G	0.4681	0.0568	0.0102	36390	62462	29.3	0.1752	2	233159139	2	233159139	*	rs36164374	R	2	234067785	chr2:234067785	rs36164374	a	g	0.4921	-0.0077	0.0064	0.228	234067785	233159139	2	233159139	2	233159139	*	R	5.56863	-1.20312
chr14:101066415:T:A	0.1029	A	T	0.7234	0.0215	0.0132	36390	62462	10.8	0.343	14	101066415	14	101066415	*	rs10134352	W	14	101532752	chr14:101532752	rs10134352	a	t	0.7465	-0.0327	0.008	3.967e-05	101532752	101066415	14	101066415	14	101066415	*	W	1.62879	-4.0875
chr6:82714526:G:C	0.6052	C	G	0.5331	0.0053	0.0102	36659	63137	0	0.4711	6	82714526	6	82714526	*	rs1614804	S	6	83424243	chr6:83424243	rs1614804	c	g	0.525	-0.0246	0.0064	0.0001173	83424243	82714526	6	82714526	6	82714526	*	S	0.519608	-3.84375
chr9:79309672:C:T	0.6913	T	C	0.1587	-0.0055	0.0138	36659	63137	0	0.9641	9	79309672	9	79309672	*	rs13296483	Y	9	81924587	chr9:81924587	rs13296483	t	c	0.1628	-0.0334	0.0087	0.0001214	81924587	79309672	9	79309672	9	79309672	*	Y	-0.398551	-3.83908
chr12:71050278:A:G	0.4861	A	G	0.4708	-0.007	0.0101	36659	63137	51.1	0.02541	12	71050278	12	71050278	*	rs7313973	R	12	71444058	chr12:71444058	rs7313973	a	g	0.4503	0.0445	0.0064	3.227e-12	71444058	71050278	12	71050278	12	71050278	*	R	-0.693069	6.95312
chr12:125439037:C:A	0.8353	A	C	0.402	-0.0022	0.0105	36659	63137	0	0.6118	12	125439037	12	125439037	*	rs10744205	M	12	125923583	chr12:125923583	rs10744205	a	c	0.3987	0.0245	0.0066	0.0002038	125923583	125439037	12	125439037	12	125439037	*	M	-0.209524	3.71212
chr18:56096346:G:A	0.4222	A	G	0.1287	-0.0131	0.0163	36659	63137	24.4	0.2117	18	56096346	18	56096346	*	rs17090065	R	18	53763577	chr18:53763577	rs17090065	a	g	0.1344	0.0334	0.0094	0.0003935	53763577	56096346	18	56096346	18	56096346	*	R	-0.803681	3.55319
chr3:115250309:A:G	0.529	A	G	0.8094	-0.008	0.0128	36659	63137	0	0.4653	3	115250309	3	115250309	*	rs1459517	R	3	114969156	chr3:114969156	rs1459517	a	g	0.8113	-0.0345	0.0082	2.395e-05	114969156	115250309	3	115250309	3	115250309	*	R	-0.625	-4.20732
chr12:3933136:C:A	0.9602	A	C	0.1664	-0.0007	0.0141	36659	63137	0	0.8417	12	3933136	12	3933136	*	rs11062923	M	12	4042302	chr12:4042302	rs11062923	a	c	0.1688	-0.0342	0.0087	8.305e-05	4042302	3933136	12	3933136	12	3933136	*	M	-0.0496454	-3.93103
chr14:77380915:C:T	0.06208	T	C	0.4667	-0.0189	0.0101	36659	63137	40.9	0.07617	14	77380915	14	77380915	*	rs4903577	Y	14	77847258	chr14:77847258	rs4903577	t	c	0.4549	-0.0243	0.0064	0.000142	77847258	77380915	14	77380915	14	77380915	*	Y	-1.87129	-3.79687
chr1:72009438:C:T	0.7802	T	C	0.0507	0.0065	0.0232	36659	63137	0	0.7305	1	72009438	1	72009438	*	rs77627027	Y	1	72475121	chr1:72475121	rs77627027	t	c	0.0647	-0.05	0.0133	0.0001698	72475121	72009438	1	72009438	1	72009438	*	Y	0.280172	-3.7594
chr9:84007434:A:G	0.5254	A	G	0.5363	0.0065	0.0102	36659	63137	0	0.6237	9	84007434	9	84007434	*	rs5018100	R	9	86622349	chr9:86622349	rs5018100	a	g	0.5307	-0.0232	0.0064	0.0002807	86622349	84007434	9	84007434	9	84007434	*	R	0.637255	-3.625
chr6:20647731:T:A	0.5208	A	T	0.4427	0.0065	0.0101	36659	63137	0	0.695	6	20647731	6	20647731	*	rs11965062	D	6	20647962	chr6:20647962	rs11965062	a	t	0.4384	-0.0734	0.0064	1.441e-30	20647962	20647731	6	20647731	6	20647731	*	D	0.643564	-11.4688
chr13:109229695:T:C	0.4981	T	C	0.3759	-0.007	0.0104	36659	63137	30.6	0.1553	13	109229695	13	109229695	*	rs656740	Y	13	109882043	chr13:109882043	rs656740	t	c	0.3708	0.023	0.0066	0.0004888	109882043	109229695	13	109229695	13	109229695	*	Y	-0.673077	3.48485
chr1:205827148:C:T	0.4945	T	C	0.0994	0.0115	0.0168	36659	63137	0	0.757	1	205827148	1	205827148	*	rs12071261	Y	1	205796276	chr1:205796276	rs12071261	t	c	0.1147	0.0379	0.0101	0.0001629	205796276	205827148	1	205827148	1	205827148	*	Y	0.684524	3.75248
chr12:39125300:T:G	0.9494	T	G	0.9285	0.0013	0.0199	36659	63137	42.8	0.0646	12	39125300	12	39125300	*	rs77164518	K	12	39519102	chr12:39519102	rs77164518	t	g	0.9344	-0.0518	0.0131	7.562e-05	39519102	39125300	12	39125300	12	39125300	*	K	0.0653266	-3.9542
chr11:50427594:A:G	0.001109	A	G	0.9136	-0.0596	0.0183	36659	63137	25.8	0.1986	11	50427594	11	50427594	*	rs79281331	R	11	50386765	chr11:50386765	rs79281331	a	g	0.9098	-0.0502	0.0113	9.021e-06	50386765	50427594	11	50427594	11	50427594	*	R	-3.25683	-4.44248
chr6:20685255:T:C	0.4154	T	C	0.6795	0.0087	0.0107	36659	63137	0	0.6481	6	20685255	6	20685255	*	rs9356744	Y	6	20685486	chr6:20685486	rs9356744	t	c	0.687	-0.1216	0.0068	2.113e-71	20685486	20685255	6	20685255	6	20685255	*	Y	0.813084	-17.8824
chr6:80104363:A:G	0.0739	A	G	0.5339	-0.0181	0.0101	36659	63137	0	0.7456	6	80104363	6	80104363	*	rs9294170	R	6	80814080	chr6:80814080	rs9294170	a	g	0.5303	0.0235	0.0064	0.0002337	80814080	80104363	6	80104363	6	80104363	*	R	-1.79208	3.67188
chr2:226361082:C:T	0.8112	T	C	0.163	0.0033	0.0137	36659	63137	0	0.5767	2	226361082	2	226361082	*	rs77402945	Y	2	227225798	chr2:227225798	rs77402945	t	c	0.1499	-0.0495	0.009	3.856e-08	227225798	226361082	2	226361082	2	226361082	*	Y	0.240876	-5.5
chr13:79018509:T:C	0.1852	T	C	0.532	0.0135	0.0102	36659	63137	20.4	0.2491	13	79018509	13	79018509	*	rs9544968	Y	13	79592644	chr13:79592644	rs9544968	t	c	0.5283	-0.0228	0.0065	0.0004443	79592644	79018509	13	79018509	13	79018509	*	Y	1.32353	-3.50769
chr17:78726380:G:A	0.7765	A	G	0.517	0.0029	0.0101	36659	63137	20.1	0.2516	17	78726380	17	78726380	*	rs17657767	R	17	76722462	chr17:76722462	rs17657767	a	g	0.5303	-0.0277	0.0064	1.444e-05	76722462	78726380	17	78726380	17	78726380	*	R	0.287129	-4.32812
chr12:26178660:G:C	0.6148	C	G	0.376	0.0052	0.0104	36659	63137	17.6	0.2762	12	26178660	12	26178660	*	rs1077585	S	12	26331593	chr12:26331593	rs1077585	c	g	0.3818	-0.0233	0.0066	0.0004119	26331593	26178660	12	26178660	12	26178660	*	S	0.5	-3.5303
chr6:7250406:A:G	0.1527	A	G	0.8397	0.02	0.014	36659	63137	0	0.4641	6	7250406	6	7250406	*	rs41302869	R	6	7250639	chr6:7250639	rs41302869	a	g	0.8183	0.0395	0.0084	2.408e-06	7250639	7250406	6	7250406	6	7250406	*	R	1.42857	4.70238
chr7:70089957:G:A	0.7503	A	G	0.3129	0.0035	0.0109	36659	63137	47	0.04203	7	70089957	7	70089957	*	rs12698849	R	7	69554943	chr7:69554943	rs12698849	a	g	0.3284	0.0241	0.0068	0.0003984	69554943	70089957	7	70089957	7	70089957	*	R	0.321101	3.54412
chr11:76735872:G:A	0.2525	A	G	0.1877	-0.0149	0.013	36659	63137	0	0.8593	11	76735872	11	76735872	*	rs34885552	R	11	76446916	chr11:76446916	rs34885552	a	g	0.1902	-0.0326	0.0082	6.558e-05	76446916	76735872	11	76735872	11	76735872	*	R	-1.14615	-3.97561
chr17:67974721:G:T	0.1047	T	G	0.204	-0.0207	0.0127	36659	63137	38.3	0.09411	17	67974721	17	67974721	*	rs62086044	K	17	65970837	chr17:65970837	rs62086044	t	g	0.209	0.0455	0.0079	6.865e-09	65970837	67974721	17	67974721	17	67974721	*	K	-1.62992	5.75949
chr3:138399646:C:T	0.2744	T	C	0.6468	-0.0116	0.0106	36659	63137	0	0.641	3	138399646	3	138399646	*	rs1199331	Y	3	138118488	chr3:138118488	rs1199331	t	c	0.6441	-0.0321	0.0067	1.665e-06	138118488	138399646	3	138399646	3	138399646	*	Y	-1.09434	-4.79104
chr5:158595923:T:C	0.3299	T	C	0.6632	0.0104	0.0106	36659	63137	0	0.6944	5	158595923	5	158595923	*	rs1651272	Y	5	158022931	chr5:158022931	rs1651272	t	c	0.6605	-0.0236	0.0067	0.0004285	158022931	158595923	5	158595923	5	158595923	*	Y	0.981132	-3.52239
chr6:7283241:G:A	0.7861	A	G	0.1408	0.004	0.0148	36659	63137	5.2	0.3933	6	7283241	6	7283241	*	rs113336440	R	6	7283474	chr6:7283474	rs113336440	a	g	0.1274	-0.0711	0.0096	1.569e-13	7283474	7283241	6	7283241	6	7283241	*	R	0.27027	-7.40625
chr7:13856079:A:T	0.1571	A	T	0.5371	-0.0144	0.0102	36659	63137	20.8	0.2452	7	13856079	7	13856079	*	rs12666980	W	7	13895704	chr7:13895704	rs12666980	a	t	0.5334	-0.0288	0.0064	6.505e-06	13895704	13856079	7	13856079	7	13856079	*	W	-1.41176	-4.5
chr2:27462090:T:C	0.2445	T	C	0.5756	0.0119	0.0102	36659	63137	0	0.821	2	27462090	2	27462090	*	rs780108	Y	2	27684957	chr2:27684957	rs780108	t	c	0.5512	-0.0428	0.0064	2.066e-11	27684957	27462090	2	27462090	2	27462090	*	Y	1.16667	-6.6875
chr3:50420306:A:G	0.766	A	G	0.9469	0.007	0.0235	36659	63137	0	0.589	3	50420306	3	50420306	*	rs77495508	D	3	50457737	chr3:50457737	rs77495508	a	g	0.9383	-0.0489	0.014	0.0004915	50457737	50420306	3	50420306	3	50420306	*	D	0.297872	-3.49286
chr15:75309733:T:C	0.468	T	C	0.928	0.0147	0.0202	36659	63137	0	0.9364	15	75309733	15	75309733	*	rs75657366	Y	15	75602074	chr15:75602074	rs75657366	t	c	0.928	0.0487	0.0131	0.0001984	75602074	75309733	15	75309733	15	75309733	*	Y	0.727723	3.71756
chr11:60270094:T:C	6.202e-09	T	C	0.6489	-0.062	0.0107	36659	63137	0	0.8861	11	60270094	11	60270094	*	rs10897020	Y	11	60037567	chr11:60037567	rs10897020	t	c	0.6298	0.0057	0.0066	0.3875	60037567	60270094	11	60270094	11	60270094	*	Y	-5.79439	0.863636
chr2:196141944:T:C	0.2638	T	C	0.3771	-0.0117	0.0105	36659	63137	54.2	0.01598	2	196141944	2	196141944	*	rs6713507	Y	2	197006668	chr2:197006668	rs6713507	t	c	0.3503	0.0234	0.0067	0.0004793	197006668	196141944	2	196141944	2	196141944	*	Y	-1.11429	3.49254
chr17:80773944:T:C	0.3865	T	C	0.7494	-0.0101	0.0117	36659	63137	0	0.5331	17	80773944	17	80773944	*	rs9900956	Y	17	78747744	chr17:78747744	rs9900956	t	c	0.7464	-0.0271	0.0073	0.0002177	78747744	80773944	17	80773944	17	80773944	*	Y	-0.863248	-3.71233
chr8:22627782:A:T	0.2391	A	T	0.5952	0.0121	0.0103	36659	63137	0	0.5124	8	22627782	8	22627782	*	rs900266	W	8	22485295	chr8:22485295	rs900266	a	t	0.6004	-0.0226	0.0065	0.0004987	22485295	22627782	8	22627782	8	22627782	*	W	1.17476	-3.47692
chr4:48670478:T:A	0.1282	A	T	0.5008	0.0153	0.0101	36659	63137	11.6	0.3332	4	48670478	4	48670478	*	rs776588	W	4	48672495	chr4:48672495	rs776588	a	t	0.4741	-0.0237	0.0064	0.0002066	48672495	48670478	4	48670478	4	48670478	*	W	1.51485	-3.70312
chr20:44371003:C:G	0.8814	C	G	0.3313	0.0016	0.0108	36659	63137	0	0.9653	20	44371003	20	44371003	*	rs6031558	S	20	42999643	chr20:42999643	rs6031558	c	g	0.3227	-0.0394	0.0069	1.187e-08	42999643	44371003	20	44371003	20	44371003	*	S	0.148148	-5.71014
chr3:138395449:C:G	0.985	C	G	0.8484	-0.0003	0.014	36659	63137	0	0.727	3	138395449	3	138395449	*	rs13096934	S	3	138114291	chr3:138114291	rs13096934	c	g	0.8423	-0.0374	0.0088	2.115e-05	138114291	138395449	3	138395449	3	138395449	*	S	-0.0214286	-4.25
chr4:93463717:C:T	0.08549	T	C	0.611	0.018	0.0105	36659	63137	19	0.2622	4	93463717	4	93463717	*	rs7669747	Y	4	94384868	chr4:94384868	rs7669747	t	c	0.609	0.0234	0.0066	0.000389	94384868	93463717	4	93463717	4	93463717	*	Y	1.71429	3.54545
chr8:10931983:C:G	0.02118	C	G	0.5118	-0.0234	0.0102	36390	62462	0	0.7243	8	10931983	8	10931983	*	rs4841460	S	8	10789493	chr8:10789493	rs4841460	c	g	0.506	0.0409	0.0065	2.967e-10	10789493	10931983	8	10931983	8	10931983	*	S	-2.29412	6.29231
chr10:63597129:G:A	0.001013	A	G	0.6746	-0.0356	0.0108	36659	63137	16.6	0.2861	10	63597129	10	63597129	*	rs9804238	R	10	65356889	chr10:65356889	rs9804238	a	g	0.6688	-0.0299	0.0068	1.116e-05	65356889	63597129	10	63597129	10	63597129	*	R	-3.2963	-4.39706
chr3:196106382:C:T	0.6031	T	C	0.7399	-0.0061	0.0117	36659	63137	0	0.7902	3	196106382	3	196106382	*	rs6790016	Y	3	195833253	chr3:195833253	rs6790016	t	c	0.7545	0.0358	0.0074	1.466e-06	195833253	196106382	3	196106382	3	196106382	*	Y	-0.521368	4.83784
chr7:28141510:C:T	0.002154	T	C	0.1108	-0.0491	0.016	36659	63137	0	0.7506	7	28141510	7	28141510	*	rs10260837	Y	7	28181129	chr7:28181129	rs10260837	t	c	0.1111	0.0577	0.0102	1.337e-08	28181129	28141510	7	28141510	7	28141510	*	Y	-3.06875	5.65686
chr4:156718116:G:C	0.8496	C	G	0.3341	-0.002	0.0107	36659	63137	27.9	0.1794	4	156718116	4	156718116	*	rs11931057	S	4	157639268	chr4:157639268	rs11931057	c	g	0.3243	-0.0314	0.0068	3.954e-06	157639268	156718116	4	156718116	4	156718116	*	S	-0.186916	-4.61765
chr5:75387630:T:C	0.1107	T	C	0.8764	-0.0244	0.0153	36659	63137	4.1	0.4042	5	75387630	5	75387630	*	rs7356633	Y	5	74683455	chr5:74683455	rs7356633	t	c	0.871	0.0343	0.0095	0.0003183	74683455	75387630	5	75387630	5	75387630	*	Y	-1.59477	3.61053
chr15:77591615:T:C	0.8076	T	C	0.6276	0.0025	0.0104	36659	63137	0	0.9573	15	77591615	15	77591615	*	rs2682906	Y	15	77883957	chr15:77883957	rs2682906	t	c	0.6306	0.0588	0.0066	4.916e-19	77883957	77591615	15	77591615	15	77591615	*	Y	0.240385	8.90909
chr4:95164035:A:T	0.004567	A	T	0.4503	0.0288	0.0102	36659	63137	0	0.824	4	95164035	4	95164035	*	rs10155222	W	4	96085186	chr4:96085186	rs10155222	a	t	0.45	0.0281	0.0064	1.084e-05	96085186	95164035	4	95164035	4	95164035	*	W	2.82353	4.39062
chr11:55374966:C:T	0.003486	T	C	0.107	0.0476	0.0163	36659	63137	38.7	0.09106	11	55374966	11	55374966	*	rs12221924	Y	11	55142442	chr11:55142442	rs12221924	t	c	0.1079	0.0363	0.0103	0.0004036	55142442	55374966	11	55374966	11	55374966	*	Y	2.92025	3.52427
chr6:160318204:G:C	0.6513	C	G	0.2144	0.0055	0.0122	36659	63137	31.9	0.1441	6	160318204	6	160318204	*	rs2481058	S	6	160739236	chr6:160739236	rs2481058	c	g	0.2117	-0.0293	0.0079	0.0001906	160739236	160318204	6	160318204	6	160318204	*	S	0.45082	-3.70886
chr8:11969883:G:A	0.01291	A	G	0.4919	0.0257	0.0103	36390	62462	26	0.2046	8	11969883	8	11969883	*	rs28447271	R	8	11827392	chr8:11827392	rs28447271	a	g	0.493	-0.0286	0.0066	1.452e-05	11827392	11969883	8	11969883	8	11969883	*	R	2.49515	-4.33333
chr8:144846944:C:T	0.955	T	C	0.3635	0.0006	0.0106	36659	63137	2.8	0.4157	8	144846944	8	144846944	*	rs1735403	Y	8	146072329	chr8:146072329	rs1735403	t	c	0.3579	-0.0255	0.0066	0.0001107	146072329	144846944	8	144846944	8	144846944	*	Y	0.0566038	-3.86364
chr7:103159884:G:A	0.8458	A	G	0.9047	0.0036	0.0184	36659	63137	28.5	0.174	7	103159884	7	103159884	*	rs1968203	R	7	102800331	chr7:102800331	rs1968203	a	g	0.9111	-0.0486	0.0112	1.437e-05	102800331	103159884	7	103159884	7	103159884	*	R	0.195652	-4.33929
chr5:56501758:T:C	0.786	T	C	0.8739	0.0042	0.0153	36659	63137	0	0.5357	5	56501758	5	56501758	*	rs245109	Y	5	55797585	chr5:55797585	rs245109	t	c	0.8703	0.0523	0.0095	4.039e-08	55797585	56501758	5	56501758	5	56501758	*	Y	0.27451	5.50526
chr7:45495543:C:T	0.8952	T	C	0.037	-0.0037	0.0283	36659	63137	0	0.7158	7	45495543	7	45495543	*	rs79243167	Y	7	45535142	chr7:45535142	rs79243167	t	c	0.0426	-0.0715	0.0171	2.796e-05	45535142	45495543	7	45495543	7	45495543	*	Y	-0.130742	-4.18129
chr12:71078550:C:T	0.8052	T	C	0.4242	0.0025	0.0102	36659	63137	29.5	0.1651	12	71078550	12	71078550	*	rs11178589	Y	12	71472330	chr12:71472330	rs11178589	t	c	0.4193	0.0464	0.0065	8.821e-13	71472330	71078550	12	71078550	12	71078550	*	Y	0.245098	7.13846
chr16:81438049:A:G	0.4159	A	G	0.4416	0.0084	0.0104	36659	63137	1.1	0.4306	16	81438049	16	81438049	*	rs310011	R	16	81471654	chr16:81471654	rs310011	a	g	0.4512	0.0244	0.0066	0.0002164	81471654	81438049	16	81438049	16	81438049	*	R	0.807692	3.69697
chr18:55499363:G:A	0.1549	A	G	0.1909	-0.0183	0.0129	36659	63137	0	0.6483	18	55499363	18	55499363	*	rs17596995	R	18	53166594	chr18:53166594	rs17596995	a	g	0.21	-0.0406	0.0079	2.338e-07	53166594	55499363	18	55499363	18	55499363	*	R	-1.4186	-5.13924
chr10:98822962:A:G	0.06879	A	G	0.8047	0.0232	0.0128	36659	63137	0	0.4618	10	98822962	10	98822962	*	rs12357682	R	10	100582719	chr10:100582719	rs12357682	a	g	0.7992	0.035	0.0081	1.416e-05	100582719	98822962	10	98822962	10	98822962	*	R	1.8125	4.32099
chr7:32794933:C:T	0.9744	T	C	0.3981	-0.0003	0.0103	36659	63137	33.7	0.1292	7	32794933	7	32794933	*	rs62465273	Y	7	32834545	chr7:32834545	rs62465273	t	c	0.4013	-0.0244	0.0065	0.0001708	32834545	32794933	7	32794933	7	32794933	*	Y	-0.0291262	-3.75385
chr6:160305176:A:G	0.2655	A	G	0.4584	-0.0112	0.0101	36659	63137	0	0.4499	6	160305176	6	160305176	*	rs446218	R	6	160726208	chr6:160726208	rs446218	a	g	0.4751	0.0289	0.0064	6.042e-06	160726208	160305176	6	160305176	6	160305176	*	R	-1.10891	4.51562
chr12:120723786:G:A	0.1134	A	G	0.0482	0.037	0.0233	36659	63137	0	0.9952	12	120723786	12	120723786	*	rs2948150	R	12	121161589	chr12:121161589	rs2948150	a	g	0.0462	-0.0573	0.0155	0.0002175	121161589	120723786	12	120723786	12	120723786	*	R	1.58798	-3.69677
chr5:79306649:C:T	0.4752	T	C	0.5666	0.0073	0.0102	36659	63137	0	0.5413	5	79306649	5	79306649	*	rs7704383	Y	5	78602472	chr5:78602472	rs7704383	t	c	0.5659	0.0252	0.0064	7.96e-05	78602472	79306649	5	79306649	5	79306649	*	Y	0.715686	3.9375
chr20:46953594:T:A	0.4475	A	T	0.2371	-0.0091	0.012	36659	63137	0	0.7569	20	46953594	20	46953594	*	rs11698823	W	20	45582233	chr20:45582233	rs11698823	a	t	0.2473	-0.042	0.0074	1.606e-08	45582233	46953594	20	46953594	20	46953594	*	W	-0.758333	-5.67568
chr4:104952656:G:C	0.045	C	G	0.0617	0.0434	0.0217	36659	63137	4.6	0.3993	4	104952656	4	104952656	*	rs142756290	S	4	105873813	chr4:105873813	rs142756290	c	g	0.0702	0.0509	0.0128	6.755e-05	105873813	104952656	4	104952656	4	104952656	*	S	2	3.97656
chr8:11378070:T:G	0.158	T	G	0.5471	-0.0144	0.0102	36390	62462	9.8	0.352	8	11378070	8	11378070	*	rs2736300	K	8	11235579	chr8:11235579	rs2736300	t	g	0.5399	0.0358	0.0065	3.491e-08	11235579	11378070	8	11378070	8	11378070	*	K	-1.41176	5.50769
chr5:12408978:T:C	0.3167	T	C	0.6608	0.0107	0.0106	36659	63137	0.4	0.4367	5	12408978	5	12408978	*	rs7705303	Y	5	12409090	chr5:12409090	rs7705303	t	c	0.661	-0.0236	0.0067	0.0004285	12409090	12408978	5	12408978	5	12408978	*	Y	1.00943	-3.52239
chr9:35707341:G:A	0.3369	A	G	0.2757	0.0108	0.0113	36659	63137	46.2	0.04576	9	35707341	9	35707341	*	rs55810625	R	9	35707338	chr9:35707338	rs55810625	a	g	0.2842	0.0265	0.0071	0.0001976	35707338	35707341	9	35707341	9	35707341	*	R	0.955752	3.73239
chr22:30191983:G:A	0.05962	A	G	0.9153	-0.0348	0.0184	36659	63137	0	0.4808	22	30191983	22	30191983	*	rs5753042	R	22	30587972	chr22:30587972	rs5753042	a	g	0.9132	0.0811	0.0115	1.9e-12	30587972	30191983	22	30191983	22	30191983	*	R	-1.8913	7.05217
chr1:83970592:C:A	0.5556	A	C	0.5198	-0.006	0.0101	36659	63137	0	0.8004	1	83970592	1	83970592	*	rs2224990	M	1	84436275	chr1:84436275	rs2224990	a	c	0.5365	0.0236	0.0064	0.0002198	84436275	83970592	1	83970592	1	83970592	*	M	-0.594059	3.6875
chr1:4814445:G:A	0.9326	A	G	0.8137	-0.0011	0.0133	36659	63137	0	0.7528	1	4814445	1	4814445	*	rs10915613	R	1	4874505	chr1:4874505	rs10915613	a	g	0.8204	0.0304	0.0084	0.0002842	4874505	4814445	1	4814445	1	4814445	*	R	-0.0827068	3.61905
chr13:40943849:A:G	0.5333	A	G	0.3126	-0.0068	0.0109	36659	63137	7.6	0.3714	13	40943849	13	40943849	*	rs3764056	R	13	41517985	chr13:41517985	rs3764056	a	g	0.3208	0.0271	0.0068	6.834e-05	41517985	40943849	13	40943849	13	40943849	*	R	-0.623853	3.98529
chr15:49567438:A:G	0.3059	A	G	0.2786	0.0117	0.0114	36659	63137	35.3	0.1163	15	49567438	15	49567438	*	rs11070707	R	15	49859635	chr15:49859635	rs11070707	a	g	0.2774	-0.0299	0.0071	2.674e-05	49859635	49567438	15	49567438	15	49567438	*	R	1.02632	-4.21127
chr10:69705978:T:G	0.8864	T	G	0.3145	-0.0016	0.011	36659	63137	0	0.5842	10	69705978	10	69705978	*	rs2812540	D	10	71465734	chr10:71465734	rs2812540	t	g	0.2978	-0.0509	0.007	3.992e-13	71465734	69705978	10	69705978	10	69705978	*	D	-0.145455	-7.27143
chr11:34956549:T:C	0.9534	T	C	0.2818	-0.0007	0.0113	36659	63137	0	0.6128	11	34956549	11	34956549	*	rs2985401	Y	11	34978096	chr11:34978096	rs2985401	t	c	0.2628	0.0374	0.0072	2.257e-07	34978096	34956549	11	34956549	11	34956549	*	Y	-0.0619469	5.19444
chr19:1955726:C:T	0.0002146	T	C	0.6568	-0.0421	0.0114	36390	62462	47.9	0.04479	19	1955726	19	1955726	*	rs4807177	Y	19	1955725	chr19:1955725	rs4807177	t	c	0.6847	0.0326	0.0074	1.158e-05	1955725	1955726	19	1955726	19	1955726	*	Y	-3.69298	4.40541
chr17:42684957:A:G	0.003213	A	G	0.4075	-0.0306	0.0104	36659	63137	6.2	0.3847	17	42684957	17	42684957	*	rs9889373	R	17	40836975	chr17:40836975	rs9889373	a	g	0.3773	-0.024	0.0066	0.0002743	40836975	42684957	17	42684957	17	42684957	*	R	-2.94231	-3.63636
chr14:69172716:C:T	0.4715	T	C	0.3077	-0.0079	0.011	36659	63137	0	0.7473	14	69172716	14	69172716	*	rs4902694	Y	14	69639433	chr14:69639433	rs4902694	t	c	0.3228	0.0293	0.0068	1.668e-05	69639433	69172716	14	69172716	14	69172716	*	Y	-0.718182	4.30882
chr11:48726301:A:G	0.006659	A	G	0.9362	-0.056	0.0206	36659	63137	0	0.8069	11	48726301	11	48726301	*	rs140849649	R	11	48747853	chr11:48747853	rs140849649	a	g	0.9341	-0.0623	0.0131	1.934e-06	48747853	48726301	11	48726301	11	48726301	*	R	-2.71845	-4.75573
chr4:1289820:G:T	0.2753	T	G	0.0265	-0.0344	0.0316	36659	63137	0	0.9117	4	1289820	4	1289820	*	rs17164589	K	4	1283608	chr4:1283608	rs17164589	t	g	0.026	-0.0739	0.021	0.0004456	1283608	1289820	4	1289820	4	1289820	*	K	-1.08861	-3.51905
chr5:171132056:T:C	0.3993	T	C	0.9474	-0.0194	0.023	36659	63137	41.4	0.07289	5	171132056	5	171132056	*	rs74874699	Y	5	170559060	chr5:170559060	rs74874699	t	c	0.9593	-0.0577	0.0162	0.0003774	170559060	171132056	5	171132056	5	171132056	*	Y	-0.843478	-3.56173
chr11:47673147:C:T	0.0005106	T	C	0.5294	-0.035	0.0101	36659	63137	0	0.9084	11	47673147	11	47673147	*	rs4539273	Y	11	47694699	chr11:47694699	rs4539273	t	c	0.5588	0.0314	0.0064	8.817e-07	47694699	47673147	11	47673147	11	47673147	*	Y	-3.46535	4.90625
chr8:9041808:G:C	0.8279	C	G	0.4391	0.0022	0.0102	36390	62462	0	0.6786	8	9041808	8	9041808	*	rs7462373	S	8	8899318	chr8:8899318	rs7462373	c	g	0.4507	-0.0383	0.0065	3.635e-09	8899318	9041808	8	9041808	8	9041808	*	S	0.215686	-5.89231
chr7:31175068:T:C	0.1764	T	C	0.39	-0.0141	0.0104	36659	63137	0	0.6155	7	31175068	7	31175068	*	rs2098218	Y	7	31214682	chr7:31214682	rs2098218	t	c	0.4133	0.0243	0.0065	0.0001816	31214682	31175068	7	31175068	7	31175068	*	Y	-1.35577	3.73846
chr6:31528999:T:G	0.5781	T	G	0.1728	0.0074	0.0133	36390	62462	45.4	0.05722	6	31528999	6	31528999	*	rs3130054	D	6	31496776	chr6:31496776	rs3130054	t	g	0.1978	-0.0481	0.0081	2.428e-09	31496776	31528999	6	31528999	6	31528999	*	D	0.556391	-5.93827
chr12:124044483:C:T	0.7321	T	C	0.1253	0.0053	0.0153	36659	63137	22	0.2342	12	124044483	12	124044483	*	rs34331616	Y	12	124529030	chr12:124529030	rs34331616	t	c	0.1173	-0.0351	0.0101	0.0004793	124529030	124044483	12	124044483	12	124044483	*	Y	0.346405	-3.47525
chr3:152432038:A:G	0.0266	A	G	0.4647	0.0225	0.0102	36659	63137	13.4	0.3163	3	152432038	3	152432038	*	rs6767073	R	3	152149827	chr3:152149827	rs6767073	a	g	0.4931	0.0294	0.0064	4.16e-06	152149827	152432038	3	152432038	3	152432038	*	R	2.20588	4.59375
chr10:114098067:G:C	0.4886	C	G	0.0078	0.0409	0.059	36086	60096	0.5	0.4254	10	114098067	10	114098067	*	rs78361163	S	10	115857826	chr10:115857826	rs78361163	c	g	0.0091	0.1781	0.0359	7.078e-07	115857826	114098067	10	114098067	10	114098067	*	S	0.69322	4.961
chr5:77163194:A:G	0.8213	A	G	0.0837	0.0046	0.0205	36659	63137	12.1	0.3292	5	77163194	5	77163194	*	rs6453289	R	5	76459019	chr5:76459019	rs6453289	a	g	0.0769	0.0507	0.0126	5.454e-05	76459019	77163194	5	77163194	5	77163194	*	R	0.22439	4.02381
chr3:21863367:C:A	0.3523	A	C	0.4142	-0.0097	0.0104	36659	63137	26.1	0.1954	3	21863367	3	21863367	*	rs1679228	M	3	21904859	chr3:21904859	rs1679228	a	c	0.439	-0.0237	0.0064	0.0002066	21904859	21863367	3	21863367	3	21863367	*	M	-0.932692	-3.70312
chr11:119081463:A:G	0.5706	A	G	0.6005	-0.0058	0.0103	36659	63137	18.3	0.2696	11	119081463	11	119081463	*	rs15818	R	11	118952173	chr11:118952173	rs15818	a	g	0.5988	-0.0308	0.0065	2.089e-06	118952173	119081463	11	119081463	11	119081463	*	R	-0.563107	-4.73846
chr8:9225923:A:T	0.01997	A	T	0.5255	-0.0237	0.0102	36390	62462	0	0.7037	8	9225923	8	9225923	*	rs2929455	W	8	9083433	chr8:9083433	rs2929455	a	t	0.5246	0.0298	0.0065	4.42e-06	9083433	9225923	8	9225923	8	9225923	*	W	-2.32353	4.58462
chr1:165859919:T:G	0.3675	T	G	0.5991	-0.0094	0.0104	36659	63137	0	0.9137	1	165859919	1	165859919	*	rs12562047	K	1	165829156	chr1:165829156	rs12562047	t	g	0.5824	-0.0246	0.0065	0.0001509	165829156	165859919	1	165859919	1	165859919	*	K	-0.903846	-3.78462
chr8:22627745:T:C	0.24	T	C	0.5951	0.0121	0.0103	36659	63137	0	0.5107	8	22627745	8	22627745	*	rs900267	Y	8	22485258	chr8:22485258	rs900267	t	c	0.6003	-0.0226	0.0065	0.0004987	22485258	22627745	8	22627745	8	22627745	*	Y	1.17476	-3.47692
chr8:11097715:C:G	0.01828	C	G	0.5015	-0.0239	0.0101	36390	62462	18.3	0.275	8	11097715	8	11097715	*	rs7844895	B	8	10955225	chr8:10955225	rs7844895	c	g	0.4932	0.0392	0.0065	1.554e-09	10955225	11097715	8	11097715	8	11097715	*	B	-2.36634	6.03077
chr3:23322367:C:G	0.1903	C	G	0.9104	-0.0232	0.0177	36659	63137	39.7	0.08409	3	23322367	3	23322367	*	rs13092830	V	3	23363858	chr3:23363858	rs13092830	c	g	0.9007	0.0589	0.0108	4.718e-08	23363858	23322367	3	23322367	3	23322367	*	V	-1.31073	5.4537
chr10:43538431:C:T	0.2743	T	C	0.6624	-0.0119	0.0109	36659	63137	0	0.6008	10	43538431	10	43538431	*	rs3006373	Y	10	44033879	chr10:44033879	rs3006373	t	c	0.6712	0.0258	0.0068	0.0001501	44033879	43538431	10	43538431	10	43538431	*	Y	-1.09174	3.79412
chr8:10800310:G:A	0.1479	A	G	0.2161	0.0177	0.0122	36390	62462	0	0.5151	8	10800310	8	10800310	*	rs7826036	R	8	10657820	chr8:10657820	rs7826036	a	g	0.2331	-0.0331	0.0075	1.13e-05	10657820	10800310	8	10800310	8	10800310	*	R	1.45082	-4.41333
chr8:144780649:C:G	0.8469	C	G	0.4818	0.002	0.0105	36659	63137	0	0.4832	8	144780649	8	144780649	*	rs10092139	S	8	146006034	chr8:146006034	rs10092139	c	g	0.4714	-0.0338	0.0064	1.209e-07	146006034	144780649	8	144780649	8	144780649	*	S	0.190476	-5.28125
chr1:191229350:G:A	0.8282	A	G	0.2918	0.0024	0.0111	36659	63137	0	0.7391	1	191229350	1	191229350	*	rs10920919	R	1	191198480	chr1:191198480	rs10920919	a	g	0.2921	-0.0251	0.007	0.0003462	191198480	191229350	1	191229350	1	191229350	*	R	0.216216	-3.58571
chr5:14768161:G:A	0.2211	A	G	0.1858	0.016	0.0131	36659	63137	5	0.396	5	14768161	5	14768161	*	rs6889788	D	5	14768270	chr5:14768270	rs6889788	a	g	0.1922	-0.0446	0.0083	6.967e-08	14768270	14768161	5	14768161	5	14768161	*	D	1.22137	-5.37349
chr5:106891215:C:T	0.3678	T	C	0.4012	0.0093	0.0103	36659	63137	37.4	0.1003	5	106891215	5	106891215	*	rs1909740	Y	5	106226916	chr5:106226916	rs1909740	t	c	0.3856	-0.0231	0.0066	0.0004618	106226916	106891215	5	106891215	5	106891215	*	Y	0.902913	-3.5
chr17:18086111:T:A	0.5106	A	T	0.3311	-0.0071	0.0108	36659	63137	2.6	0.4178	17	18086111	17	18086111	*	rs4349203	W	17	17989425	chr17:17989425	rs4349203	a	t	0.3159	0.0272	0.0069	8.281e-05	17989425	18086111	17	18086111	17	18086111	*	W	-0.657407	3.94203
chr9:30115293:T:C	0.8944	T	C	0.9896	-0.0068	0.051	36227	62057	6.4	0.3819	9	30115293	9	30115293	*	rs76207770	Y	9	30115291	chr9:30115291	rs76207770	t	c	0.9889	0.1179	0.0332	0.000382	30115291	30115293	9	30115293	9	30115293	*	Y	-0.133333	3.5512
chr15:77553531:T:C	0.1014	T	C	0.687	-0.0178	0.0108	36659	63137	0	0.564	15	77553531	15	77553531	*	rs12905318	Y	15	77845873	chr15:77845873	rs12905318	t	c	0.6893	-0.05	0.0069	4.638e-13	77845873	77553531	15	77553531	15	77553531	*	Y	-1.64815	-7.24638
chr8:9961663:A:G	0.4524	A	G	0.2919	-0.0083	0.0111	36390	62462	11.4	0.3375	8	9961663	8	9961663	*	rs1915557	R	8	9819173	chr8:9819173	rs1915557	a	g	0.2896	0.0396	0.007	1.652e-08	9819173	9961663	8	9961663	8	9961663	*	R	-0.747748	5.65714
chr6:160317696:G:A	0.2585	A	G	0.5416	0.0114	0.0101	36659	63137	0	0.4616	6	160317696	6	160317696	*	rs426485	R	6	160738728	chr6:160738728	rs426485	a	g	0.5248	-0.0291	0.0064	5.208e-06	160738728	160317696	6	160317696	6	160317696	*	R	1.12871	-4.54688
chr5:94410041:G:A	0.1558	A	G	0.0116	0.0772	0.0544	35720	59561	9.2	0.3588	5	94410041	5	94410041	*	rs147500334	R	5	93745746	chr5:93745746	rs147500334	a	g	0.011	-0.1312	0.0364	0.0003172	93745746	94410041	5	94410041	5	94410041	*	R	1.41912	-3.6044
chr9:123071390:G:T	0.2625	T	G	0.8552	-0.0165	0.0147	36659	63137	39.7	0.08388	9	123071390	9	123071390	*	rs700065	K	9	125833669	chr9:125833669	rs700065	t	g	0.8589	0.0456	0.0092	7.456e-07	125833669	123071390	9	123071390	9	123071390	*	K	-1.12245	4.95652
chr1:219463451:C:T	0.3066	T	C	0.6048	0.0105	0.0103	36659	63137	18	0.2718	1	219463451	1	219463451	*	rs7546202	Y	1	219636793	chr1:219636793	rs7546202	t	c	0.6044	0.0446	0.0065	6.399e-12	219636793	219463451	1	219463451	1	219463451	*	Y	1.01942	6.86154
chr10:92147393:T:C	0.03665	T	C	0.7233	0.0234	0.0112	36659	63137	0	0.7527	10	92147393	10	92147393	*	rs2011483	Y	10	93907150	chr10:93907150	rs2011483	t	c	0.7284	-0.031	0.0071	1.336e-05	93907150	92147393	10	92147393	10	92147393	*	Y	2.08929	-4.3662
chr6:31322991:G:T	0.2747	T	G	0.3498	-0.0117	0.0107	36659	63137	0	0.6449	6	31322991	6	31322991	*	rs9265239	K	6	31290768	chr6:31290768	rs9265239	t	g	0.3672	0.0402	0.0067	1.984e-09	31290768	31322991	6	31322991	6	31322991	*	K	-1.09346	6
chr3:88124606:A:G	0.4425	A	G	0.9035	0.0131	0.0171	36659	63137	45.9	0.04733	3	88124606	3	88124606	*	rs55932154	R	3	88173756	chr3:88173756	rs55932154	a	g	0.8912	0.0393	0.0103	0.0001281	88173756	88124606	3	88124606	3	88124606	*	R	0.766082	3.81553
chr4:94337250:C:T	0.3678	T	C	0.4723	-0.0092	0.0102	36659	63137	0	0.4525	4	94337250	4	94337250	*	rs10015608	Y	4	95258401	chr4:95258401	rs10015608	t	c	0.4616	0.0339	0.0065	1.768e-07	95258401	94337250	4	94337250	4	94337250	*	Y	-0.901961	5.21538
chr1:149935365:C:T	0.7531	T	C	0.0661	-0.0066	0.021	36659	63137	0	0.4685	1	149935365	1	149935365	*	rs78420505	Y	1	149907258	chr1:149907258	rs78420505	t	c	0.0746	-0.0483	0.0124	9.253e-05	149907258	149935365	1	149935365	1	149935365	*	Y	-0.314286	-3.89516
chr4:185734151:C:G	0.924	C	G	0.3269	0.0011	0.0112	36659	63137	0	0.7001	4	185734151	4	185734151	*	rs13142871	S	4	186655305	chr4:186655305	rs13142871	c	g	0.3165	-0.0249	0.007	0.000386	186655305	185734151	4	185734151	4	185734151	*	S	0.0982143	-3.55714
chr15:74726564:C:T	0.2517	T	C	0.0502	-0.0269	0.0235	36659	63137	29.6	0.1638	15	74726564	15	74726564	*	rs3826042	Y	15	75018905	chr15:75018905	rs3826042	t	c	0.0496	-0.0549	0.0153	0.0003289	75018905	74726564	15	74726564	15	74726564	*	Y	-1.14468	-3.58824
chr6:75887365:C:G	0.6072	C	G	0.6731	-0.0055	0.0107	36659	63137	0	0.4412	6	75887365	6	75887365	*	rs56006932	S	6	76597082	chr6:76597082	rs56006932	c	g	0.6716	0.0241	0.0068	0.0003984	76597082	75887365	6	75887365	6	75887365	*	S	-0.514019	3.54412
chr12:33227819:C:T	0.4652	T	C	0.1322	-0.0108	0.0148	36659	63137	0	0.655	12	33227819	12	33227819	*	rs4931710	Y	12	33380754	chr12:33380754	rs4931710	t	c	0.1343	0.0462	0.0094	9.449e-07	33380754	33227819	12	33227819	12	33227819	*	Y	-0.72973	4.91489
chr20:41322165:A:T	0.8066	A	T	0.5258	0.0025	0.0101	36659	63137	0	0.6756	20	41322165	20	41322165	*	rs2866611	W	20	39950805	chr20:39950805	rs2866611	a	t	0.5195	-0.0228	0.0064	0.0003572	39950805	41322165	20	41322165	20	41322165	*	W	0.247525	-3.5625
chr5:158572747:A:G	0.807	A	G	0.7611	0.0029	0.0118	36659	63137	0	0.8355	5	158572747	5	158572747	*	rs1835014	R	5	157999755	chr5:157999755	rs1835014	a	g	0.7694	-0.0332	0.0075	1.063e-05	157999755	158572747	5	158572747	5	158572747	*	R	0.245763	-4.42667
chr2:58751740:A:G	0.7521	A	G	0.3926	-0.0033	0.0103	36659	63137	0	0.5713	2	58751740	2	58751740	*	rs2862872	R	2	58978875	chr2:58978875	rs2862872	a	g	0.3898	-0.034	0.0066	2.544e-07	58978875	58751740	2	58751740	2	58751740	*	R	-0.320388	-5.15152
chr3:168469557:G:A	0.1835	A	G	0.0634	0.0278	0.0209	36659	63137	15.3	0.298	3	168469557	3	168469557	*	rs1025218	R	3	168187345	chr3:168187345	rs1025218	a	g	0.0679	-0.0503	0.0128	8.224e-05	168187345	168469557	3	168469557	3	168469557	*	R	1.33014	-3.92969
chr2:59071023:A:G	0.5992	A	G	0.6404	0.0056	0.0106	36659	63137	0	0.7747	2	59071023	2	59071023	*	rs112789204	R	2	59298158	chr2:59298158	rs112789204	a	g	0.6335	0.0296	0.0066	7.21e-06	59298158	59071023	2	59071023	2	59071023	*	R	0.528302	4.48485
chr1:149881539:G:C	0.9289	C	G	0.0667	-0.0019	0.0211	36659	63137	15.9	0.2921	1	149881539	1	149881539	*	rs72708149	S	1	149853089	chr1:149853089	rs72708149	c	g	0.0784	-0.0524	0.0121	1.601e-05	149853089	149881539	1	149881539	1	149881539	*	S	-0.0900474	-4.33058
chr4:95221667:G:A	0.4355	A	G	0.2664	0.0089	0.0115	36659	63137	0	0.7948	4	95221667	4	95221667	*	rs4699836	R	4	96142818	chr4:96142818	rs4699836	a	g	0.2871	0.029	0.0071	4.638e-05	96142818	95221667	4	95221667	4	95221667	*	R	0.773913	4.08451
chr4:118302926:T:C	0.02002	T	C	0.9126	-0.0416	0.0179	36659	63137	0	0.7903	4	118302926	4	118302926	*	rs71608361	Y	4	119224081	chr4:119224081	rs71608361	t	c	0.9057	-0.0481	0.0109	9.995e-06	119224081	118302926	4	118302926	4	118302926	*	Y	-2.32402	-4.41284
chr4:6265360:T:C	0.04068	T	C	0.4304	-0.0215	0.0105	36659	63137	22.8	0.2266	4	6265360	4	6265360	*	rs4688983	Y	4	6267087	chr4:6267087	rs4688983	t	c	0.4205	-0.0777	0.0066	4.984e-32	6267087	6265360	4	6265360	4	6265360	*	Y	-2.04762	-11.7727
chr22:29952046:G:A	0.05923	A	G	0.0807	0.0348	0.0185	36659	63137	0	0.6726	22	29952046	22	29952046	*	rs76113237	R	22	30348035	chr22:30348035	rs76113237	a	g	0.0871	-0.0795	0.0115	5.103e-12	30348035	29952046	22	29952046	22	29952046	*	R	1.88108	-6.91304
chr20:34481795:A:G	0.125	A	G	0.4873	0.0155	0.0101	36659	63137	0	0.8856	20	34481795	20	34481795	*	rs6059863	R	20	33069600	chr20:33069600	rs6059863	a	g	0.4937	-0.0245	0.0064	0.000125	33069600	34481795	20	34481795	20	34481795	*	R	1.53465	-3.82812
chr2:164895497:A:C	0.8025	A	C	0.6866	-0.0027	0.0109	36659	63137	0	0.6262	2	164895497	2	164895497	*	rs16849912	M	2	165752007	chr2:165752007	rs16849912	a	c	0.683	-0.0363	0.0068	9.618e-08	165752007	164895497	2	164895497	2	164895497	*	M	-0.247706	-5.33824
chr15:89882091:G:T	0.272	T	G	0.2792	0.0125	0.0114	36659	63137	0	0.9749	15	89882091	15	89882091	*	rs12909678	K	15	90425323	chr15:90425323	rs12909678	t	g	0.2953	-0.0334	0.007	1.925e-06	90425323	89882091	15	89882091	15	89882091	*	K	1.09649	-4.77143
chr17:64124503:T:C	0.547	T	C	0.9285	0.0124	0.0206	36659	63137	0	0.5222	17	64124503	17	64124503	*	rs112450872	Y	17	62201863	chr17:62201863	rs112450872	t	c	0.9347	-0.0655	0.0133	8.4e-07	62201863	64124503	17	64124503	17	64124503	*	Y	0.601942	-4.92481
chr12:120913119:T:C	0.4342	T	C	0.7967	-0.0098	0.0126	36659	63137	0	0.4982	12	120913119	12	120913119	*	rs66947454	Y	12	121350922	chr12:121350922	rs66947454	t	c	0.7946	0.0662	0.0081	2.189e-16	121350922	120913119	12	120913119	12	120913119	*	Y	-0.777778	8.17284
chr8:41557888:A:T	0.9003	A	T	0.813	-0.0016	0.0129	36659	63137	10.9	0.3409	8	41557888	8	41557888	*	rs34072568	W	8	41415407	chr8:41415407	rs34072568	a	t	0.8239	0.0368	0.0085	1.43e-05	41415407	41557888	8	41557888	8	41557888	*	W	-0.124031	4.32941
chr12:21821084:G:C	0.4818	C	G	0.0608	-0.0151	0.0215	36659	63137	0	0.9074	12	21821084	12	21821084	*	rs11046196	S	12	21974018	chr12:21974018	rs11046196	c	g	0.073	-0.0486	0.0129	0.0001608	21974018	21821084	12	21821084	12	21821084	*	S	-0.702326	-3.76744
chr3:114669246:T:C	0.09131	T	C	0.9139	-0.0306	0.0181	36659	63137	0	0.6438	3	114669246	3	114669246	*	rs11711887	Y	3	114388093	chr3:114388093	rs11711887	t	c	0.9179	0.0481	0.0117	4.1e-05	114388093	114669246	3	114669246	3	114669246	*	Y	-1.69061	4.11111
chr5:151949085:C:T	0.7396	T	C	0.3496	0.0035	0.0106	36659	63137	2.6	0.4173	5	151949085	5	151949085	*	rs302392	Y	5	151328646	chr5:151328646	rs302392	t	c	0.3545	0.0264	0.0067	8.157e-05	151328646	151949085	5	151949085	5	151949085	*	Y	0.330189	3.9403
chr17:39291195:T:C	0.0235	T	C	0.7335	0.0261	0.0115	36659	63137	6.1	0.3858	17	39291195	17	39291195	*	rs683948	Y	17	37447448	chr17:37447448	rs683948	t	c	0.7512	-0.0336	0.0073	4.552e-06	37447448	39291195	17	39291195	17	39291195	*	Y	2.26957	-4.60274
chr2:86593681:A:G	0.1427	A	G	0.349	0.0156	0.0106	36659	63137	0	0.937	2	86593681	2	86593681	*	rs2367546	R	2	86820804	chr2:86820804	rs2367546	a	g	0.3485	0.0268	0.0067	6.349e-05	86820804	86593681	2	86593681	2	86593681	*	R	1.4717	4
chr1:43011882:C:T	0.8578	T	C	0.0411	0.0051	0.0284	36659	63137	38.5	0.09256	1	43011882	1	43011882	*	rs141015013	Y	1	43477553	chr1:43477553	rs141015013	t	c	0.0354	0.0718	0.0192	0.0001788	43477553	43011882	1	43011882	1	43011882	*	Y	0.179577	3.73958
chr1:45784368:G:T	0.8792	T	G	0.2878	0.0017	0.0111	36659	63137	0	0.9666	1	45784368	1	45784368	*	rs10789474	K	1	46250040	chr1:46250040	rs10789474	t	g	0.2912	-0.0297	0.007	2.298e-05	46250040	45784368	1	45784368	1	45784368	*	K	0.153153	-4.24286
chr16:14671516:T:C	0.878	T	C	0.9289	-0.0032	0.0208	36390	62462	0	0.8892	16	14671516	16	14671516	*	rs112106296	Y	16	14765373	chr16:14765373	rs112106296	t	c	0.9285	0.0495	0.0137	0.0003075	14765373	14671516	16	14671516	16	14671516	*	Y	-0.153846	3.61314
chr6:32471090:G:T	0.0005192	T	G	0.3048	-0.0391	0.0113	35353	56437	32.3	0.1596	6	32471090	6	32471090	*	rs9391877	D	6	32438867	chr6:32438867	rs9391877	t	g	0.3222	0.0556	0.0069	8.562e-16	32438867	32471090	6	32471090	6	32471090	*	D	-3.46018	8.05797
chr13:53412634:G:A	0.3384	A	G	0.0289	-0.0298	0.0311	36659	63137	14	0.3105	13	53412634	13	53412634	*	rs78374284	R	13	53986769	chr13:53986769	rs78374284	a	g	0.0331	0.0723	0.019	0.0001361	53986769	53412634	13	53412634	13	53412634	*	R	-0.958199	3.80526
chr3:168501649:C:T	0.2787	T	C	0.1416	0.0156	0.0144	36659	63137	0	0.978	3	168501649	3	168501649	*	rs13089730	Y	3	168219437	chr3:168219437	rs13089730	t	c	0.1429	-0.0501	0.0091	3.798e-08	168219437	168501649	3	168501649	3	168501649	*	Y	1.08333	-5.50549
chr2:164765640:G:A	0.3065	A	G	0.202	-0.0128	0.0126	36659	63137	38.6	0.0919	2	164765640	2	164765640	*	rs355841	R	2	165622150	chr2:165622150	rs355841	a	g	0.1926	-0.0331	0.0081	4.032e-05	165622150	164765640	2	164765640	2	164765640	*	R	-1.01587	-4.08642
chr9:81714357:G:A	0.8579	A	G	0.0939	0.0031	0.0175	36659	63137	20	0.2533	9	81714357	9	81714357	*	rs67715198	R	9	84329272	chr9:84329272	rs67715198	a	g	0.0922	0.0404	0.0111	0.0002725	84329272	81714357	9	81714357	9	81714357	*	R	0.177143	3.63964
chr13:56265553:C:T	0.2484	T	C	0.6155	-0.012	0.0104	36659	63137	0	0.9264	13	56265553	13	56265553	*	rs1591491	Y	13	56839687	chr13:56839687	rs1591491	t	c	0.6019	-0.0233	0.0065	0.0003316	56839687	56265553	13	56265553	13	56265553	*	Y	-1.15385	-3.58462
chr6:20858886:G:A	0.6741	A	G	0.0104	-0.0223	0.053	36227	62057	2.2	0.4157	6	20858886	6	20858886	*	rs56220545	R	6	20859117	chr6:20859117	rs56220545	a	g	0.0123	0.1393	0.0329	2.265e-05	20859117	20858886	6	20858886	6	20858886	*	R	-0.420755	4.23404
chr2:218015746:G:A	0.1653	A	G	0.3268	0.015	0.0108	36659	63137	0	0.7922	2	218015746	2	218015746	*	rs3953456	R	2	218880469	chr2:218880469	rs3953456	a	g	0.3142	0.0256	0.007	0.000263	218880469	218015746	2	218015746	2	218015746	*	R	1.38889	3.65714
chr11:33027381:A:G	0.02076	A	G	0.6009	0.0243	0.0105	36659	63137	0	0.4697	11	33027381	11	33027381	*	rs11032094	R	11	33048927	chr11:33048927	rs11032094	a	g	0.5989	-0.023	0.0065	0.0003955	33048927	33027381	11	33027381	11	33027381	*	R	2.31429	-3.53846
chr22:50149884:G:A	0.9393	A	G	0.0432	0.0019	0.025	36659	63137	0	0.811	22	50149884	22	50149884	*	rs12484907	R	22	50588313	chr22:50588313	rs12484907	a	g	0.0471	0.0866	0.0152	1.169e-08	50588313	50149884	22	50149884	22	50149884	*	R	0.076	5.69737
chr8:144294201:G:A	0.2034	A	G	0.467	-0.0138	0.0109	36659	63137	0	0.8846	8	144294201	8	144294201	*	rs4977204	R	8	145517883	chr8:145517883	rs4977204	a	g	0.4944	-0.0297	0.0066	6.714e-06	145517883	144294201	8	144294201	8	144294201	*	R	-1.26606	-4.5
chr12:26113089:C:T	0.5406	T	C	0.5769	-0.0064	0.0104	36659	63137	43.5	0.06031	12	26113089	12	26113089	*	rs6487531	Y	12	26266022	chr12:26266022	rs6487531	t	c	0.5938	0.0301	0.0065	3.538e-06	26266022	26113089	12	26113089	12	26113089	*	Y	-0.615385	4.63077
chr10:92022169:C:T	0.06456	T	C	0.7357	0.0212	0.0115	36659	63137	21.4	0.2392	10	92022169	10	92022169	*	rs833368	Y	10	93781926	chr10:93781926	rs833368	t	c	0.7422	-0.038	0.0072	1.441e-07	93781926	92022169	10	92022169	10	92022169	*	Y	1.84348	-5.27778
chr6:50340756:A:T	0.1787	A	T	0.9522	0.0319	0.0237	36659	63137	53.3	0.01834	6	50340756	6	50340756	*	rs6458732	W	6	50308469	chr6:50308469	rs6458732	a	t	0.9401	-0.0519	0.0135	0.0001218	50308469	50340756	6	50340756	6	50340756	*	W	1.34599	-3.84444
chr17:39540875:C:G	0.05676	C	G	0.2823	-0.0219	0.0115	36659	63137	19.8	0.2549	17	39540875	17	39540875	*	rs7503069	S	17	37697128	chr17:37697128	rs7503069	c	g	0.2488	0.034	0.0073	3.501e-06	37697128	39540875	17	39540875	17	39540875	*	S	-1.90435	4.65753
chr4:101240929:T:C	0.9506	T	C	0.2576	-0.0007	0.0116	36659	63137	0	0.8284	4	101240929	4	101240929	*	rs11944013	Y	4	102162086	chr4:102162086	rs11944013	t	c	0.254	0.029	0.0073	7.596e-05	102162086	101240929	4	101240929	4	101240929	*	Y	-0.0603448	3.9726
chr16:9642000:C:T	0.2149	T	C	0.5821	-0.0126	0.0102	36659	63137	0	0.539	16	9642000	16	9642000	*	rs316371	Y	16	9735857	chr16:9735857	rs316371	t	c	0.58	0.0247	0.0065	0.0001418	9735857	9642000	16	9642000	16	9642000	*	Y	-1.23529	3.8
chr10:109681302:G:A	0.3912	A	G	0.0253	-0.0283	0.033	36496	62732	0.1	0.4364	10	109681302	10	109681302	*	rs146491165	R	10	111441060	chr10:111441060	rs146491165	a	g	0.0224	0.0921	0.0222	3.336e-05	111441060	109681302	10	109681302	10	109681302	*	R	-0.857576	4.14865
chr9:114181077:A:G	0.824	A	G	0.3365	0.0024	0.0108	36659	63137	0	0.4902	9	114181077	9	114181077	*	rs1431819	R	9	116943357	chr9:116943357	rs1431819	a	g	0.3018	-0.0308	0.007	1.131e-05	116943357	114181077	9	114181077	9	114181077	*	R	0.222222	-4.4
chr12:132478606:T:G	0.3836	T	G	0.3797	-0.0092	0.0105	36390	62462	26.6	0.199	12	132478606	12	132478606	*	rs11147167	K	12	133055192	chr12:133055192	rs11147167	t	g	0.3661	-0.0246	0.0069	0.000371	133055192	132478606	12	132478606	12	132478606	*	K	-0.87619	-3.56522
chr11:60320583:G:A	3.064e-08	A	G	0.3533	0.0588	0.0106	36659	63137	0	0.9669	11	60320583	11	60320583	*	rs4258399	R	11	60088056	chr11:60088056	rs4258399	a	g	0.3692	-0.0053	0.0067	0.429	60088056	60320583	11	60320583	11	60320583	*	R	5.54717	-0.791045
chr8:143419179:T:C	0.04397	T	C	0.4376	-0.021	0.0104	36390	62462	60.3	0.007044	8	143419179	8	143419179	*	rs4874113	Y	8	144501349	chr8:144501349	rs4874113	t	c	0.4431	0.0304	0.0067	5.715e-06	144501349	143419179	8	143419179	8	143419179	*	Y	-2.01923	4.53731
chr18:42399431:T:G	0.8608	T	G	0.1933	-0.0023	0.0129	36659	63137	67.9	0.0005444	18	42399431	18	42399431	*	rs445617	K	18	39979396	chr18:39979396	rs445617	t	g	0.1881	0.031	0.0082	0.0001471	39979396	42399431	18	42399431	18	42399431	*	K	-0.178295	3.78049
chr9:34029507:C:G	0.1998	C	G	0.368	-0.0134	0.0105	36659	63137	0	0.7804	9	34029507	9	34029507	*	rs2769711	S	9	34029505	chr9:34029505	rs2769711	c	g	0.3807	-0.0342	0.0068	5.028e-07	34029505	34029507	9	34029507	9	34029507	*	S	-1.27619	-5.02941
chr1:76292546:T:C	0.7763	T	C	0.5392	0.0029	0.0102	36659	63137	0	0.5016	1	76292546	1	76292546	*	rs55805865	Y	1	76758231	chr1:76758231	rs55805865	t	c	0.5344	0.0223	0.0064	0.0004802	76758231	76292546	1	76292546	1	76292546	*	Y	0.284314	3.48438
