## Supplementary Tables for "Genomics link obesity and type 2 diabetes to Alzheimer’s disease to unveil novel biological insights": Table S2.xlsx (part 225 of 245)

### Sheet: AD3_T2D (continued)
Supplementary Table. Overlapped chromosome positions in build 38. AD3: pval threshold of 5e-8. T2D: pval threshold of 5e-4.
chr21:18398245:T:C	0.5802	T	C	0.9244	-0.0106	0.0192	36659	63137	0	0.6577	21	18398245	21	18398245	*	rs2824804	Y	21	19770562	chr21:19770562	rs2824804	t	c	0.9177	0.0441	0.0117	0.0001695	19770562	18398245	21	18398245	21	18398245	*	Y	-0.552083	3.76923
chr1:150573719:G:A	0.2429	A	G	0.036	-0.0325	0.0278	36659	63137	19.6	0.2569	1	150573719	1	150573719	*	rs76899221	R	1	150546195	chr1:150546195	rs76899221	a	g	0.0412	0.0587	0.0164	0.0003557	150546195	150573719	1	150573719	1	150573719	*	R	-1.16906	3.57927
chr15:76358361:A:G	0.7833	A	G	0.4714	0.0028	0.0101	36659	63137	0	0.461	15	76358361	15	76358361	*	rs17362383	R	15	76650702	chr15:76650702	rs17362383	a	g	0.4758	-0.0265	0.0064	3.337e-05	76650702	76358361	15	76358361	15	76358361	*	R	0.277228	-4.14062
chr12:123224862:C:T	0.0003912	T	C	0.7042	0.0396	0.0112	36659	63137	4.9	0.3965	12	123224862	12	123224862	*	rs1790104	Y	12	123709409	chr12:123709409	rs1790104	t	c	0.7102	0.0335	0.007	1.793e-06	123709409	123224862	12	123224862	12	123224862	*	Y	3.53571	4.78571
chr20:52541545:G:C	0.8357	C	G	0.6901	0.0023	0.011	36659	63137	0.3	0.4378	20	52541545	20	52541545	*	rs6063811	B	20	51158084	chr20:51158084	rs6063811	c	g	0.6964	0.0253	0.0069	0.0002511	51158084	52541545	20	52541545	20	52541545	*	B	0.209091	3.66667
chr5:101934209:A:C	0.8247	A	C	0.8125	-0.0029	0.0129	36659	63137	49.6	0.03093	5	101934209	5	101934209	*	rs55657677	M	5	101269913	chr5:101269913	rs55657677	a	c	0.8073	-0.0355	0.0081	1.066e-05	101269913	101934209	5	101934209	5	101934209	*	M	-0.224806	-4.38272
chr7:40773113:T:C	0.01323	T	C	0.8788	-0.0393	0.0158	36659	63137	17.4	0.2776	7	40773113	7	40773113	*	rs80275678	Y	7	40812712	chr7:40812712	rs80275678	t	c	0.8843	-0.0479	0.0101	1.884e-06	40812712	40773113	7	40773113	7	40773113	*	Y	-2.48734	-4.74257
chr13:40088605:G:A	0.9809	A	G	0.323	-0.0003	0.0108	36659	63137	32.9	0.1352	13	40088605	13	40088605	*	rs7998537	R	13	40662742	chr13:40662742	rs7998537	a	g	0.3239	0.0263	0.0068	0.0001113	40662742	40088605	13	40088605	13	40088605	*	R	-0.0277778	3.86765
chr5:45814638:G:A	0.2976	A	G	0.7288	-0.012	0.0115	36659	63137	0	0.7298	5	45814638	5	45814638	*	rs7724971	R	5	45814740	chr5:45814740	rs7724971	a	g	0.7339	-0.0262	0.0072	0.0002872	45814740	45814638	5	45814638	5	45814638	*	R	-1.04348	-3.63889
chr2:25543610:G:C	0.4574	C	G	0.2953	0.0083	0.0112	36659	63137	17.3	0.2785	2	25543610	2	25543610	*	rs2034717	S	2	25766479	chr2:25766479	rs2034717	c	g	0.2905	-0.0356	0.0071	5.728e-07	25766479	25543610	2	25543610	2	25543610	*	S	0.741071	-5.01408
chr4:184775537:C:T	0.04242	T	C	0.1747	0.0271	0.0134	36659	63137	16.4	0.2872	4	184775537	4	184775537	*	rs72695636	Y	4	185696691	chr4:185696691	rs72695636	t	c	0.1693	-0.0496	0.0086	7.599e-09	185696691	184775537	4	184775537	4	184775537	*	Y	2.02239	-5.76744
chr6:34217380:C:G	0.7348	C	G	0.9659	0.0098	0.0288	36390	62462	27.7	0.1895	6	34217380	6	34217380	*	rs139940087	S	6	34185157	chr6:34185157	rs139940087	c	g	0.9568	-0.0687	0.0158	1.391e-05	34185157	34217380	6	34217380	6	34217380	*	S	0.340278	-4.3481
chr10:111262797:C:T	0.6389	T	C	0.9009	0.008	0.017	36659	63137	10.4	0.3448	10	111262797	10	111262797	*	rs10885117	Y	10	113022555	chr10:113022555	rs10885117	t	c	0.9043	0.0425	0.0109	9.501e-05	113022555	111262797	10	111262797	10	111262797	*	Y	0.470588	3.89908
chr3:90028841:C:T	0.8349	T	C	0.2322	0.0025	0.012	36659	63137	0	0.5668	3	90028841	3	90028841	*	rs62276239	Y	3	90077991	chr3:90077991	rs62276239	t	c	0.252	0.0298	0.0076	9.665e-05	90077991	90028841	3	90028841	3	90028841	*	Y	0.208333	3.92105
chr10:113077816:T:C	0.2094	T	C	0.3834	0.0134	0.0107	36659	63137	0	0.7672	10	113077816	10	113077816	*	rs11817385	Y	10	114837575	chr10:114837575	rs11817385	t	c	0.3645	0.0356	0.0067	1.08e-07	114837575	113077816	10	113077816	10	113077816	*	Y	1.25234	5.31343
chr6:31152112:T:C	0.798	T	C	0.2428	0.003	0.0118	36390	62462	0	0.4371	6	31152112	6	31152112	*	rs3130499	Y	6	31119889	chr6:31119889	rs3130499	t	c	0.2646	-0.0524	0.0072	4.072e-13	31119889	31152112	6	31152112	6	31152112	*	Y	0.254237	-7.27778
chr1:65523023:A:G	0.1875	A	G	0.9086	-0.0229	0.0174	36659	63137	45.5	0.04945	1	65523023	1	65523023	*	rs1571151	R	1	65988706	chr1:65988706	rs1571151	a	g	0.9124	-0.052	0.0113	4.254e-06	65988706	65523023	1	65523023	1	65523023	*	R	-1.31609	-4.60177
chr22:29105693:G:A	0.5797	A	G	0.5998	-0.0058	0.0104	36659	63137	14.7	0.3037	22	29105693	22	29105693	*	rs134674	R	22	29501681	chr22:29501681	rs134674	a	g	0.5832	0.0261	0.0065	5.805e-05	29501681	29105693	22	29105693	22	29105693	*	R	-0.557692	4.01538
chr2:208055439:T:C	0.8916	T	C	0.2879	0.0015	0.0114	36659	63137	5.4	0.392	2	208055439	2	208055439	*	rs11679374	Y	2	208920163	chr2:208920163	rs11679374	t	c	0.269	0.0299	0.0072	3.493e-05	208920163	208055439	2	208055439	2	208055439	*	Y	0.131579	4.15278
chr11:60313260:G:A	3.46e-08	A	G	0.3541	0.0586	0.0106	36659	63137	0	0.9604	11	60313260	11	60313260	*	rs35905922	R	11	60080733	chr11:60080733	rs35905922	a	g	0.3649	-0.0055	0.0068	0.419	60080733	60313260	11	60313260	11	60313260	*	R	5.5283	-0.808824
chr22:29069881:T:C	0.6022	T	C	0.4593	-0.0053	0.0102	36659	63137	7.9	0.3688	22	29069881	22	29069881	*	rs134585	Y	22	29465869	chr22:29465869	rs134585	t	c	0.4741	-0.0237	0.0064	0.0002066	29465869	29069881	22	29069881	22	29069881	*	Y	-0.519608	-3.70312
chr8:71601993:T:G	0.672	T	G	0.7532	0.0049	0.0117	36659	63137	36.5	0.1067	8	71601993	8	71601993	*	rs12679556	K	8	72514228	chr8:72514228	rs12679556	t	g	0.7585	-0.0296	0.0074	6.84e-05	72514228	71601993	8	71601993	8	71601993	*	K	0.418803	-4
chr8:11991324:G:T	0.09033	T	G	0.4747	-0.0176	0.0104	36390	62462	13.3	0.3209	8	11991324	8	11991324	*	rs58602899	K	8	11848833	chr8:11848833	rs58602899	t	g	0.4901	0.0306	0.0065	2.431e-06	11848833	11991324	8	11991324	8	11991324	*	K	-1.69231	4.70769
chr5:79334782:G:A	0.9986	A	G	0.3545	0	0.0106	36659	63137	0	0.6212	5	79334782	5	79334782	*	rs10462567	R	5	78630605	chr5:78630605	rs10462567	a	g	0.3329	0.027	0.0067	5.595e-05	78630605	79334782	5	79334782	5	79334782	*	R	0	4.02985
chr4:103401428:A:C	0.8255	A	C	0.9678	0.0067	0.0304	36659	63137	4.2	0.4031	4	103401428	4	103401428	*	rs116314017	M	4	104322585	chr4:104322585	rs116314017	a	c	0.966	0.0671	0.0192	0.0004618	104322585	103401428	4	103401428	4	103401428	*	M	0.220395	3.49479
chr2:127116650:T:A	1.373e-08	A	T	0.1597	0.0778	0.0137	36659	63137	0	0.6865	2	127116650	2	127116650	*	rs12994718	W	2	127874226	chr2:127874226	rs12994718	a	t	0.1688	0.0116	0.0086	0.1767	127874226	127116650	2	127116650	2	127116650	*	W	5.67883	1.34884
chr17:78803816:A:G	0.889	A	G	0.4565	0.0014	0.0101	36659	63137	19	0.2626	17	78803816	17	78803816	*	rs9302885	R	17	76799898	chr17:76799898	rs9302885	a	g	0.4436	0.0256	0.0064	6.117e-05	76799898	78803816	17	78803816	17	78803816	*	R	0.138614	4
chr14:102893155:G:A	0.08494	A	G	0.207	-0.0215	0.0125	36659	63137	0	0.708	14	102893155	14	102893155	*	rs8008502	R	14	103359492	chr14:103359492	rs8008502	a	g	0.2046	0.0374	0.0079	1.91e-06	103359492	102893155	14	102893155	14	102893155	*	R	-1.72	4.73418
chr11:2802604:A:G	0.0981	A	G	0.1915	-0.0224	0.0136	36390	62462	0	0.8474	11	2802604	11	2802604	*	rs163169	R	11	2823834	chr11:2823834	rs163169	a	g	0.1723	-0.0307	0.0087	0.0004114	2823834	2802604	11	2802604	11	2802604	*	R	-1.64706	-3.52874
chr6:31329410:A:G	0.5221	A	G	0.3698	0.0067	0.0105	36390	62462	0	0.7136	6	31329410	6	31329410	*	rs9265479	R	6	31297187	chr6:31297187	rs9265479	a	g	0.3999	-0.0332	0.0068	1.07e-06	31297187	31329410	6	31329410	6	31329410	*	R	0.638095	-4.88235
chr5:158459619:T:C	0.5635	T	C	0.2684	-0.0067	0.0115	36659	63137	0	0.6863	5	158459619	5	158459619	*	rs2946179	Y	5	157886627	chr5:157886627	rs2946179	t	c	0.2584	0.028	0.0072	0.0001063	157886627	158459619	5	158459619	5	158459619	*	Y	-0.582609	3.88889
chr18:42437952:A:T	0.8142	A	T	0.1984	0.003	0.0128	36659	63137	68.6	0.0004228	18	42437952	18	42437952	*	rs346212	W	18	40017917	chr18:40017917	rs346212	a	t	0.1924	0.0336	0.0081	3.077e-05	40017917	42437952	18	42437952	18	42437952	*	W	0.234375	4.14815
chr14:32941543:A:C	0.4364	A	C	0.8226	0.0105	0.0134	36659	63137	35.2	0.117	14	32941543	14	32941543	*	rs1956002	M	14	33410749	chr14:33410749	rs1956002	a	c	0.8113	-0.0294	0.0082	0.0003183	33410749	32941543	14	32941543	14	32941543	*	M	0.783582	-3.58537
chr10:92301097:G:A	0.0241	A	G	0.4816	-0.0228	0.0101	36659	63137	9.9	0.3498	10	92301097	10	92301097	*	rs11186910	R	10	94060854	chr10:94060854	rs11186910	a	g	0.4594	0.0548	0.0064	9.476e-18	94060854	92301097	10	92301097	10	92301097	*	R	-2.25743	8.5625
chr11:85423342:T:C	0.1082	T	C	0.9596	-0.0411	0.0256	36659	63137	0	0.957	11	85423342	11	85423342	*	rs79481548	Y	11	85134386	chr11:85134386	rs79481548	t	c	0.9557	0.0597	0.016	0.000194	85134386	85423342	11	85423342	11	85423342	*	Y	-1.60547	3.73125
chr6:30835477:A:T	0.4561	A	T	0.4342	-0.0078	0.0105	35084	55762	20.7	0.2657	6	30835477	6	30835477	*	rs3130649	W	6	30803254	chr6:30803254	rs3130649	a	t	0.4255	-0.0238	0.0065	0.0002461	30803254	30835477	6	30835477	6	30835477	*	W	-0.742857	-3.66154
chr6:32337348:C:T	0.02889	T	C	0.3964	-0.0231	0.0106	35353	56437	28.1	0.1945	6	32337348	6	32337348	*	rs973037	Y	6	32305125	chr6:32305125	rs973037	t	c	0.389	0.0393	0.0066	2.555e-09	32305125	32337348	6	32337348	6	32337348	*	Y	-2.17925	5.95455
chr6:50920315:T:G	0.1493	T	G	0.6161	-0.0149	0.0104	36659	63137	27.5	0.1823	6	50920315	6	50920315	*	rs7772750	K	6	50888028	chr6:50888028	rs7772750	t	g	0.6043	-0.0235	0.0065	0.0002945	50888028	50920315	6	50920315	6	50920315	*	K	-1.43269	-3.61538
chr12:71133147:G:A	0.2906	A	G	0.4581	-0.0107	0.0101	36659	63137	49.2	0.03227	12	71133147	12	71133147	*	rs3851616	V	12	71526927	chr12:71526927	rs3851616	a	g	0.4509	0.0431	0.0064	1.496e-11	71526927	71133147	12	71133147	12	71133147	*	V	-1.05941	6.73438
chr6:31377244:G:A	0.8363	A	G	0.6101	0.0021	0.0103	36390	62462	13.3	0.3203	6	31377244	6	31377244	*	rs7382258	R	6	31345021	chr6:31345021	rs7382258	a	g	0.6078	0.0373	0.0066	1.561e-08	31345021	31377244	6	31377244	6	31377244	*	R	0.203883	5.65152
chr8:117891645:T:G	0.8352	T	G	0.4249	-0.0021	0.0103	36659	63137	9.1	0.3576	8	117891645	8	117891645	*	rs6469715	K	8	118903884	chr8:118903884	rs6469715	t	g	0.4401	0.0251	0.0064	8.496e-05	118903884	117891645	8	117891645	8	117891645	*	K	-0.203883	3.92188
chr2:43582109:T:G	0.005407	T	G	0.8723	0.042	0.0151	36659	63137	0	0.9252	2	43582109	2	43582109	*	rs17031092	K	2	43809248	chr2:43809248	rs17031092	t	g	0.8727	0.0837	0.0096	3.649e-18	43809248	43582109	2	43582109	2	43582109	*	K	2.78146	8.71875
chr11:35010121:G:A	0.6227	A	G	0.6952	-0.0055	0.0111	36659	63137	0	0.659	11	35010121	11	35010121	*	rs523472	R	11	35031668	chr11:35031668	rs523472	a	g	0.7176	-0.0385	0.0071	6.392e-08	35031668	35010121	11	35010121	11	35010121	*	R	-0.495495	-5.42254
chr14:78603632:G:A	0.1833	A	G	0.0786	-0.0255	0.0192	36659	63137	0	0.7777	14	78603632	14	78603632	*	rs1558954	R	14	79069975	chr14:79069975	rs1558954	a	g	0.0671	-0.0502	0.0131	0.0001252	79069975	78603632	14	78603632	14	78603632	*	R	-1.32812	-3.83206
chr11:27568647:G:T	0.03835	T	G	0.08	-0.0385	0.0186	36659	63137	32.9	0.1352	11	27568647	11	27568647	*	rs112035538	K	11	27590194	chr11:27590194	rs112035538	t	g	0.0869	0.0414	0.0114	0.0002861	27590194	27568647	11	27568647	11	27568647	*	K	-2.06989	3.63158
chr6:153059299:C:T	0.3591	T	C	0.2876	-0.0102	0.0111	36659	63137	0	0.8051	6	153059299	6	153059299	*	rs1338065	Y	6	153380434	chr6:153380434	rs1338065	t	c	0.2967	0.0351	0.0069	3.788e-07	153380434	153059299	6	153059299	6	153059299	*	Y	-0.918919	5.08696
chr6:20581736:A:G	0.2535	A	G	0.9872	0.0534	0.0467	36227	62057	17.9	0.2837	6	20581736	6	20581736	*	rs111723528	R	6	20581967	chr6:20581967	rs111723528	a	g	0.9891	-0.1554	0.0318	1.049e-06	20581967	20581736	6	20581736	6	20581736	*	R	1.14347	-4.88679
chr1:50863101:T:C	0.03814	T	C	0.9073	0.036	0.0174	36659	63137	0	0.4684	1	50863101	1	50863101	*	rs113910111	Y	1	51328773	chr1:51328773	rs113910111	t	c	0.9098	0.066	0.0112	3.834e-09	51328773	50863101	1	50863101	1	50863101	*	Y	2.06897	5.89286
chr17:67829132:T:C	0.09148	T	C	0.8106	0.022	0.0131	36659	63137	50.3	0.02824	17	67829132	17	67829132	*	rs12603589	Y	17	65825248	chr17:65825248	rs12603589	t	c	0.8075	-0.0518	0.0084	6.242e-10	65825248	67829132	17	67829132	17	67829132	*	Y	1.67939	-6.16667
chr6:55227738:G:A	0.6707	A	G	0.5266	0.0043	0.0102	36659	63137	27.2	0.1858	6	55227738	6	55227738	*	rs7774031	R	6	55092536	chr6:55092536	rs7774031	a	g	0.5247	0.0239	0.0065	0.0002317	55092536	55227738	6	55227738	6	55227738	*	R	0.421569	3.67692
chr17:9898034:A:G	0.0001798	A	G	0.7641	0.0449	0.012	36659	63137	26.2	0.1947	17	9898034	17	9898034	*	rs17744264	R	17	9801351	chr17:9801351	rs17744264	a	g	0.7446	-0.0367	0.0073	5.517e-07	9801351	9898034	17	9898034	17	9898034	*	R	3.74167	-5.0274
chr6:125746855:T:G	0.03321	T	G	0.4891	-0.0216	0.0101	36659	63137	47.7	0.03876	6	125746855	6	125746855	*	rs980014	K	6	126068001	chr6:126068001	rs980014	t	g	0.484	-0.0339	0.0064	1.11e-07	126068001	125746855	6	125746855	6	125746855	*	K	-2.13861	-5.29688
chr7:130744427:T:A	0.3485	A	T	0.4572	-0.0097	0.0104	36659	63137	40.4	0.07943	7	130744427	7	130744427	*	rs13234269	W	7	130429186	chr7:130429186	rs13234269	a	t	0.4941	-0.0475	0.0064	1.029e-13	130429186	130744427	7	130744427	7	130744427	*	W	-0.932692	-7.42188
chr1:235542990:C:T	0.3565	T	C	0.6449	-0.0099	0.0107	36659	63137	0	0.8674	1	235542990	1	235542990	*	rs7532018	Y	1	235706290	chr1:235706290	rs7532018	t	c	0.6423	0.029	0.0067	1.506e-05	235706290	235542990	1	235542990	1	235542990	*	Y	-0.925234	4.32836
chr11:2190447:G:A	0.2756	A	G	0.6417	0.0117	0.0107	36390	62462	26.7	0.1985	11	2190447	11	2190447	*	rs7396447	R	11	2211677	chr11:2211677	rs7396447	a	g	0.6484	-0.0279	0.0069	5.404e-05	2211677	2190447	11	2190447	11	2190447	*	R	1.09346	-4.04348
chr20:63688208:C:G	0.0005385	C	G	0.7985	-0.0453	0.0131	36659	63137	32.8	0.1367	20	63688208	20	63688208	*	rs2777940	S	20	62319561	chr20:62319561	rs2777940	c	g	0.7911	-0.0298	0.0085	0.0004418	62319561	63688208	20	63688208	20	63688208	*	S	-3.45802	-3.50588
chr11:43801207:T:C	0.2515	T	C	0.313	0.0126	0.011	36659	63137	0	0.8159	11	43801207	11	43801207	*	rs10838174	Y	11	43822757	chr11:43822757	rs10838174	t	c	0.3021	0.049	0.0069	1.333e-12	43822757	43801207	11	43801207	11	43801207	*	Y	1.14545	7.10145
chr11:43801207:T:C	0.2515	T	C	0.313	0.0126	0.011	36659	63137	0	0.8159	11	43801207	11	43801207	*	rs879672730	R	11	43822757	chr11:43822757	rs10838174	t	c	0.3021	0.049	0.0069	1.333e-12	43822757	43801207	11	43801207	11	43801207	*	R	1.14545	7.10145
chr2:81488030:T:C	0.9595	T	C	0.9198	0.001	0.0189	36659	63137	0	0.8697	2	81488030	2	81488030	*	rs140141867	Y	2	81715154	chr2:81715154	rs140141867	t	c	0.9335	-0.0458	0.013	0.0004192	81715154	81488030	2	81488030	2	81488030	*	Y	0.0529101	-3.52308
chr11:85504082:G:C	0.09235	C	G	0.0409	0.0427	0.0254	36659	63137	0	0.9564	11	85504082	11	85504082	*	rs141975841	S	11	85215126	chr11:85215126	rs141975841	c	g	0.0443	-0.0629	0.016	8.62e-05	85215126	85504082	11	85504082	11	85504082	*	S	1.6811	-3.93125
chr11:14394643:C:A	0.5232	A	C	0.0611	-0.0134	0.021	36659	63137	47.1	0.04149	11	14394643	11	14394643	*	rs10832249	M	11	14416189	chr11:14416189	rs10832249	a	c	0.0653	0.0474	0.0129	0.0002327	14416189	14394643	11	14394643	11	14394643	*	M	-0.638095	3.67442
chr9:22013412:G:T	0.2112	T	G	0.4606	0.0126	0.0101	36659	63137	44.8	0.05317	9	22013412	9	22013412	*	rs10811640	K	9	22013411	chr9:22013411	rs10811640	t	g	0.4497	0.036	0.0064	1.735e-08	22013411	22013412	9	22013412	9	22013412	*	K	1.24752	5.625
chr9:20749292:G:A	0.3341	A	G	0.6749	-0.0105	0.0109	36659	63137	8.3	0.3647	9	20749292	9	20749292	*	rs10757145	R	9	20749291	chr9:20749291	rs10757145	a	g	0.6802	0.031	0.0069	7.257e-06	20749291	20749292	9	20749292	9	20749292	*	R	-0.963303	4.49275
chr5:102752077:A:C	0.5524	A	C	0.5793	0.0061	0.0102	36659	63137	26.3	0.1934	5	102752077	5	102752077	*	rs588102	M	5	102087781	chr5:102087781	rs588102	a	c	0.5653	-0.0305	0.0064	1.793e-06	102087781	102752077	5	102752077	5	102752077	*	M	0.598039	-4.76562
chr11:50377857:G:A	0.7324	A	G	0.0449	0.009	0.0262	36390	62462	0	0.549	11	50377857	11	50377857	*	rs113527193	R	11	50337028	chr11:50337028	rs113527193	a	g	0.0529	0.0787	0.0163	1.448e-06	50337028	50377857	11	50377857	11	50377857	*	R	0.343511	4.82822
chr2:67686704:T:C	0.1555	T	C	0.4974	0.0144	0.0101	36659	63137	0	0.6225	2	67686704	2	67686704	*	rs10210853	Y	2	67913836	chr2:67913836	rs10210853	t	c	0.4842	0.0241	0.0064	0.0001611	67913836	67686704	2	67686704	2	67686704	*	Y	1.42574	3.76562
chr16:25613239:A:G	0.5204	A	G	0.9551	0.0158	0.0246	36659	63137	0	0.9731	16	25613239	16	25613239	*	rs77003706	R	16	25624560	chr16:25624560	rs77003706	a	g	0.9543	-0.0648	0.0154	2.552e-05	25624560	25613239	16	25613239	16	25613239	*	R	0.642276	-4.20779
chr14:103397633:G:C	0.4854	C	G	0.6313	-0.0074	0.0106	36659	63137	19.1	0.2614	14	103397633	14	103397633	*	rs7155014	S	14	103863970	chr14:103863970	rs7155014	c	g	0.6474	0.0369	0.0067	3.657e-08	103863970	103397633	14	103397633	14	103397633	*	S	-0.698113	5.50746
chr6:142754105:C:G	0.3219	C	G	0.3796	0.0104	0.0105	36659	63137	24.9	0.2062	6	142754105	6	142754105	*	rs197477	S	6	143075242	chr6:143075242	rs197477	c	g	0.3662	-0.031	0.0067	3.724e-06	143075242	142754105	6	142754105	6	142754105	*	S	0.990476	-4.62687
chr6:7058041:T:C	0.08526	T	C	0.8614	0.0256	0.0149	36659	63137	43.7	0.05936	6	7058041	6	7058041	*	rs12200858	Y	6	7058274	chr6:7058274	rs12200858	t	c	0.8667	-0.0387	0.0094	4.01e-05	7058274	7058041	6	7058041	6	7058041	*	Y	1.71812	-4.11702
chr5:102796263:T:C	0.7297	T	C	0.6285	-0.0036	0.0104	36659	63137	0	0.5494	5	102796263	5	102796263	*	rs174015	Y	5	102131967	chr5:102131967	rs174015	t	c	0.6189	-0.0378	0.0066	1.001e-08	102131967	102796263	5	102796263	5	102796263	*	Y	-0.346154	-5.72727
chr2:65134642:T:G	0.1255	T	G	0.8655	0.0227	0.0148	36659	63137	0	0.9271	2	65134642	2	65134642	*	rs115634778	K	2	65361776	chr2:65361776	rs115634778	t	g	0.8676	0.0334	0.0095	0.0004558	65361776	65134642	2	65134642	2	65134642	*	K	1.53378	3.51579
chr12:117317749:T:C	0.4051	T	C	0.195	-0.0108	0.013	36659	63137	0	0.7143	12	117317749	12	117317749	*	rs1879419	Y	12	117755554	chr12:117755554	rs1879419	t	c	0.1776	0.03	0.0084	0.0003415	117755554	117317749	12	117317749	12	117317749	*	Y	-0.830769	3.57143
chr8:10025257:A:G	0.08461	A	G	0.4453	-0.0174	0.0101	36390	62462	0	0.7337	8	10025257	8	10025257	*	rs560638	R	8	9882767	chr8:9882767	rs560638	a	g	0.4431	0.0395	0.0065	1.166e-09	9882767	10025257	8	10025257	8	10025257	*	R	-1.72277	6.07692
chr7:28149930:T:G	0.7531	T	G	0.4087	-0.0032	0.0103	36659	63137	9	0.3583	7	28149930	7	28149930	*	rs1635853	D	7	28189549	chr7:28189549	rs1635853	t	g	0.4155	0.0774	0.0065	8.96e-33	28189549	28149930	7	28149930	7	28149930	*	D	-0.31068	11.9077
chr18:76976039:C:T	0.9881	T	C	0.1455	0.0002	0.0143	36659	63137	0	0.5606	18	76976039	18	76976039	*	rs470615	Y	18	74687995	chr18:74687995	rs470615	t	c	0.1553	0.0315	0.0088	0.0003415	74687995	76976039	18	76976039	18	76976039	*	Y	0.013986	3.57955
chr2:54975513:C:T	0.07755	T	C	0.8449	-0.025	0.0141	36659	63137	43.2	0.06177	2	54975513	2	54975513	*	rs2588522	Y	2	55202649	chr2:55202649	rs2588522	t	c	0.8345	0.0315	0.0087	0.0002893	55202649	54975513	2	54975513	2	54975513	*	Y	-1.77305	3.62069
chr5:75243818:T:C	0.1548	T	C	0.6203	-0.0148	0.0104	36659	63137	35.2	0.1168	5	75243818	5	75243818	*	rs11956120	Y	5	74539643	chr5:74539643	rs11956120	t	c	0.6298	0.0287	0.0066	1.355e-05	74539643	75243818	5	75243818	5	75243818	*	Y	-1.42308	4.34848
chr3:23479713:A:G	0.4045	A	G	0.7561	-0.0098	0.0117	36659	63137	0	0.7887	3	23479713	3	23479713	*	rs9862734	R	3	23521204	chr3:23521204	rs9862734	a	g	0.7593	-0.0321	0.0074	1.574e-05	23521204	23479713	3	23479713	3	23479713	*	R	-0.837607	-4.33784
chr18:42380035:G:A	0.9772	A	G	0.8066	0.0004	0.0129	36659	63137	66	0.001065	18	42380035	18	42380035	*	rs7226753	R	18	39960000	chr18:39960000	rs7226753	a	g	0.8122	-0.0325	0.0082	6.905e-05	39960000	42380035	18	42380035	18	42380035	*	R	0.0310078	-3.96341
chr15:63696771:C:T	0.2052	T	C	0.329	0.0136	0.0107	36659	63137	12	0.3294	15	63696771	15	63696771	*	rs8027993	Y	15	63988970	chr15:63988970	rs8027993	t	c	0.3395	0.0317	0.0067	2.238e-06	63988970	63696771	15	63696771	15	63696771	*	Y	1.27103	4.73134
chr11:49825315:T:A	0.0009639	A	T	0.0886	0.0586	0.0178	36659	63137	20.4	0.249	11	49825315	11	49825315	*	rs79771076	W	11	49846867	chr11:49846867	rs79771076	a	t	0.0914	0.048	0.0111	1.526e-05	49846867	49825315	11	49825315	11	49825315	*	W	3.29213	4.32432
chr8:13658774:C:T	0.6606	T	C	0.3548	-0.0046	0.0106	36659	63137	0	0.4577	8	13658774	8	13658774	*	rs2410087	Y	8	13516283	chr8:13516283	rs2410087	t	c	0.3579	-0.0273	0.0067	4.62e-05	13516283	13658774	8	13658774	8	13658774	*	Y	-0.433962	-4.07463
chr19:47099320:T:A	0.2598	A	T	0.7502	-0.0137	0.0122	36390	62462	0	0.8024	19	47099320	19	47099320	*	rs9304665	W	19	47602577	chr19:47602577	rs9304665	a	t	0.7595	0.0418	0.0076	4.529e-08	47602577	47099320	19	47099320	19	47099320	*	W	-1.12295	5.5
chr6:160353454:C:A	0.8731	A	C	0.4955	0.0016	0.01	36659	63137	0	0.4522	6	160353454	6	160353454	*	rs487152	H	6	160774486	chr6:160774486	rs487152	a	c	0.4832	-0.0393	0.0064	7.59e-10	160774486	160353454	6	160353454	6	160353454	*	H	0.16	-6.14062
chr11:103087391:C:T	0.8892	T	C	0.1022	-0.0024	0.017	36659	63137	23.3	0.2219	11	103087391	11	103087391	*	rs61897064	Y	11	102958120	chr11:102958120	rs61897064	t	c	0.1201	-0.0376	0.0099	0.0001567	102958120	103087391	11	103087391	11	103087391	*	Y	-0.141176	-3.79798
chr11:9830928:G:A	0.6332	A	G	0.6425	-0.005	0.0105	36659	63137	0	0.9084	11	9830928	11	9830928	*	rs2403221	R	11	9852475	chr11:9852475	rs2403221	a	g	0.6681	0.0294	0.0068	1.561e-05	9852475	9830928	11	9830928	11	9830928	*	R	-0.47619	4.32353
chr9:123360730:T:C	0.8191	T	C	0.4463	-0.0023	0.0103	36659	63137	15	0.3013	9	123360730	9	123360730	*	rs2491353	Y	9	126123009	chr9:126123009	rs2491353	t	c	0.4525	-0.0288	0.0065	9.142e-06	126123009	123360730	9	123360730	9	123360730	*	Y	-0.223301	-4.43077
chr18:7083021:G:A	0.3485	A	G	0.3939	0.0098	0.0104	36659	63137	0	0.4577	18	7083021	18	7083021	*	rs6506473	R	18	7083020	chr18:7083020	rs6506473	a	g	0.4022	0.0312	0.0066	2.246e-06	7083020	7083021	18	7083021	18	7083021	*	R	0.942308	4.72727
chr22:32147351:T:C	0.7048	T	C	0.8988	-0.0064	0.0168	36659	63137	23.7	0.2179	22	32147351	22	32147351	*	rs12157575	Y	22	32543338	chr22:32543338	rs12157575	t	c	0.8847	0.0363	0.0102	0.0003513	32543338	32147351	22	32147351	22	32147351	*	Y	-0.380952	3.55882
chr9:20717415:G:A	0.302	A	G	0.8544	-0.0151	0.0147	36659	63137	0	0.9995	9	20717415	9	20717415	*	rs6475470	R	9	20717414	chr9:20717414	rs6475470	a	g	0.8446	0.043	0.0089	1.354e-06	20717414	20717415	9	20717415	9	20717415	*	R	-1.02721	4.83146
chr5:158510175:A:C	0.6763	A	C	0.6563	0.0044	0.0106	36659	63137	0	0.5416	5	158510175	5	158510175	*	rs2946158	M	5	157937183	chr5:157937183	rs2946158	a	c	0.6642	-0.0269	0.0068	7.731e-05	157937183	158510175	5	158510175	5	158510175	*	M	0.415094	-3.95588
chr13:113634834:T:C	0.3938	T	C	0.6315	-0.009	0.0105	36659	63137	6.8	0.3787	13	113634834	13	113634834	*	rs4150794	Y	13	114289149	chr13:114289149	rs4150794	t	c	0.6367	-0.0261	0.0069	0.0001588	114289149	113634834	13	113634834	13	113634834	*	Y	-0.857143	-3.78261
chr13:80029457:A:C	0.04891	A	C	0.6172	-0.0215	0.0109	36659	63137	0	0.5628	13	80029457	13	80029457	*	rs3850071	M	13	80603592	chr13:80603592	rs3850071	a	c	0.6186	0.0457	0.0067	9.109e-12	80603592	80029457	13	80029457	13	80029457	*	M	-1.97248	6.8209
chr5:112968505:T:G	0.245	T	G	0.5046	-0.0118	0.0101	36659	63137	2	0.4229	5	112968505	5	112968505	*	rs33568	K	5	112304202	chr5:112304202	rs33568	t	g	0.4953	-0.0234	0.0064	0.0002485	112304202	112968505	5	112968505	5	112968505	*	K	-1.16832	-3.65625
chr11:93518864:T:C	0.7391	T	C	0.2199	-0.0041	0.0122	36659	63137	8.9	0.359	11	93518864	11	93518864	*	rs2658769	Y	11	93252030	chr11:93252030	rs2658769	t	c	0.2215	-0.037	0.0077	1.793e-06	93252030	93518864	11	93518864	11	93518864	*	Y	-0.336066	-4.80519
chr1:149908931:A:G	0.4376	A	G	0.9274	0.0158	0.0203	36659	63137	13.8	0.3124	1	149908931	1	149908931	*	rs16835135	R	1	149880483	chr1:149880483	rs16835135	a	g	0.922	0.053	0.0121	1.278e-05	149880483	149908931	1	149908931	1	149908931	*	R	0.778325	4.38017
chr18:43162489:G:T	0.2429	T	G	0.3619	0.0123	0.0105	36659	63137	26	0.1963	18	43162489	18	43162489	*	rs918819	K	18	40742454	chr18:40742454	rs918819	t	g	0.3836	-0.0266	0.0066	5.516e-05	40742454	43162489	18	43162489	18	43162489	*	K	1.17143	-4.0303
chr2:43334861:T:C	0.208	T	C	0.7885	0.0156	0.0124	36659	63137	0	0.8639	2	43334861	2	43334861	*	rs6727237	Y	2	43562000	chr2:43562000	rs6727237	t	c	0.7766	0.0398	0.0076	1.917e-07	43562000	43334861	2	43334861	2	43334861	*	Y	1.25806	5.23684
chr9:20977542:A:G	0.6235	A	G	0.285	0.0055	0.0112	36659	63137	0	0.5432	9	20977542	9	20977542	*	rs7041057	R	9	20977541	chr9:20977541	rs7041057	a	g	0.2686	0.0263	0.0072	0.0002722	20977541	20977542	9	20977542	9	20977542	*	R	0.491071	3.65278
chr11:92980341:G:T	0.6185	T	G	0.5468	0.0051	0.0103	36659	63137	0	0.4991	11	92980341	11	92980341	*	rs3781638	K	11	92713507	chr11:92713507	rs3781638	t	g	0.5462	0.0688	0.0065	3.031e-26	92713507	92980341	11	92980341	11	92980341	*	K	0.495146	10.5846
chr2:147079760:A:C	0.7064	A	C	0.3213	0.0041	0.0109	36659	63137	0	0.9949	2	147079760	2	147079760	*	rs2598511	H	2	147837328	chr2:147837328	rs2598511	a	c	0.3174	0.0251	0.0068	0.0002259	147837328	147079760	2	147079760	2	147079760	*	H	0.376147	3.69118
chr15:76482167:T:C	0.9679	T	C	0.4229	-0.0004	0.0102	36659	63137	0	0.5521	15	76482167	15	76482167	*	rs11072599	Y	15	76774508	chr15:76774508	rs11072599	t	c	0.4306	-0.0285	0.0065	1.132e-05	76774508	76482167	15	76482167	15	76482167	*	Y	-0.0392157	-4.38462
chr12:21681888:C:A	0.4573	A	C	0.2605	-0.0086	0.0116	36659	63137	0	0.6266	12	21681888	12	21681888	*	rs34015001	M	12	21834822	chr12:21834822	rs34015001	a	c	0.2706	-0.035	0.0072	1.268e-06	21834822	21681888	12	21681888	12	21681888	*	M	-0.741379	-4.86111
chr18:60100403:T:C	0.269	T	C	0.8228	0.0147	0.0133	36659	63137	0	0.7186	18	60100403	18	60100403	*	rs11660783	Y	18	57767635	chr18:57767635	rs11660783	t	c	0.8176	-0.0459	0.0084	4.258e-08	57767635	60100403	18	60100403	18	60100403	*	Y	1.10526	-5.46429
chr4:3242077:G:A	0.001608	A	G	0.0392	0.0826	0.0262	36659	63137	4.4	0.4013	4	3242077	4	3242077	*	rs115335747	R	4	3243804	chr4:3243804	rs115335747	a	g	0.0476	0.0739	0.0156	2.169e-06	3243804	3242077	4	3242077	4	3242077	*	R	3.15267	4.73718
chr8:8935272:G:A	0.4538	A	G	0.4434	0.0077	0.0103	36390	62462	0	0.7937	8	8935272	8	8935272	*	rs7001187	R	8	8792782	chr8:8792782	rs7001187	a	g	0.4627	-0.0376	0.0065	6.949e-09	8792782	8935272	8	8935272	8	8935272	*	R	0.747573	-5.78462
chr15:76194041:A:G	0.2372	A	G	0.5443	-0.012	0.0102	36659	63137	5.9	0.3877	15	76194041	15	76194041	*	rs2469566	R	15	76486382	chr15:76486382	rs2469566	a	g	0.5405	0.0244	0.0064	0.0001333	76486382	76194041	15	76194041	15	76194041	*	R	-1.17647	3.8125
chr10:63460349:T:G	0.1242	T	G	0.9771	-0.0519	0.0338	36496	62732	0	0.5748	10	63460349	10	63460349	*	rs113797959	K	10	65220109	chr10:65220109	rs113797959	t	g	0.9711	0.0773	0.0198	9.374e-05	65220109	63460349	10	63460349	10	63460349	*	K	-1.5355	3.90404
chr11:86084908:A:G	2.773e-25	A	G	0.2942	-0.116	0.0112	36659	63137	0	0.7918	11	86084908	11	86084908	*	rs480781	R	11	85795950	chr11:85795950	rs480781	a	g	0.2978	0.0008	0.0068	0.9064	85795950	86084908	11	86084908	11	86084908	*	R	-10.3571	0.117647
chr1:192448364:A:G	0.5148	A	G	0.7125	0.0073	0.0112	36659	63137	0	0.8181	1	192448364	1	192448364	*	rs12568724	R	1	192417494	chr1:192417494	rs12568724	a	g	0.7017	0.0245	0.007	0.0004785	192417494	192448364	1	192448364	1	192448364	*	R	0.651786	3.5
chr17:36497259:A:C	0.1778	A	C	0.5905	0.014	0.0104	36390	62462	13.2	0.321	17	36497259	17	36497259	*	rs12948803	M	17	34853103	chr17:34853103	rs12948803	a	c	0.5825	0.0233	0.0065	0.0003316	34853103	36497259	17	36497259	17	36497259	*	M	1.34615	3.58462
chr10:43560873:T:A	0.5029	A	T	0.5391	-0.0069	0.0103	36659	63137	0	0.6167	10	43560873	10	43560873	*	rs3006385	W	10	44056321	chr10:44056321	rs3006385	a	t	0.5418	0.0235	0.0064	0.0002337	44056321	43560873	10	43560873	10	43560873	*	W	-0.669903	3.67188
chr18:43153847:A:G	0.2821	A	G	0.6386	-0.0113	0.0105	36659	63137	25.1	0.2048	18	43153847	18	43153847	*	rs918816	R	18	40733812	chr18:40733812	rs918816	a	g	0.6167	0.0262	0.0066	7.129e-05	40733812	43153847	18	43153847	18	43153847	*	R	-1.07619	3.9697
chr6:117631674:C:T	0.127	T	C	0.5024	-0.0154	0.0101	36659	63137	0	0.4585	6	117631674	6	117631674	*	rs2062663	Y	6	117952837	chr6:117952837	rs2062663	t	c	0.4914	0.0286	0.0064	7.536e-06	117952837	117631674	6	117631674	6	117631674	*	Y	-1.52475	4.46875
chr7:23311461:C:G	0.3697	C	G	0.9302	0.0181	0.0202	36659	63137	45.8	0.04764	7	23311461	7	23311461	*	rs3087888	S	7	23351080	chr7:23351080	rs3087888	c	g	0.9275	-0.0541	0.0125	1.412e-05	23351080	23311461	7	23311461	7	23311461	*	S	0.89604	-4.328
chr7:118414809:G:A	0.8946	A	G	0.587	0.0014	0.0102	36659	63137	0	0.5713	7	118414809	7	118414809	*	rs10229993	R	7	118054863	chr7:118054863	rs10229993	a	g	0.6019	0.0238	0.0065	0.0002461	118054863	118414809	7	118414809	7	118414809	*	R	0.137255	3.66154
chr8:8979093:G:C	0.3333	C	G	0.4393	-0.01	0.0103	36390	62462	0	0.656	8	8979093	8	8979093	*	rs1025395	S	8	8836603	chr8:8836603	rs1025395	c	g	0.4357	0.038	0.0065	4.806e-09	8836603	8979093	8	8979093	8	8979093	*	S	-0.970874	5.84615
chr19:7866639:G:A	0.7693	A	G	0.3489	0.0031	0.0106	36659	63137	0	0.6253	19	7866639	19	7866639	*	rs747990	R	19	7931525	chr19:7931525	rs747990	a	g	0.3601	0.0259	0.0067	0.000111	7931525	7866639	19	7866639	19	7866639	*	R	0.292453	3.86567
chr5:103327625:A:G	0.2788	A	G	0.6487	0.0115	0.0106	36659	63137	37.2	0.1018	5	103327625	5	103327625	*	rs13190417	R	5	102663326	chr5:102663326	rs13190417	a	g	0.6412	-0.0273	0.0066	3.493e-05	102663326	103327625	5	103327625	5	103327625	*	R	1.08491	-4.13636
chr8:8943492:G:A	0.5548	A	G	0.4395	0.0061	0.0103	36390	62462	0	0.7237	8	8943492	8	8943492	*	rs6981745	R	8	8801002	chr8:8801002	rs6981745	a	g	0.4571	-0.0384	0.0065	3.311e-09	8801002	8943492	8	8943492	8	8943492	*	R	0.592233	-5.90769
chr8:117223802:T:C	0.07236	T	C	0.892	-0.0295	0.0164	36659	63137	0	0.7019	8	117223802	8	117223802	*	rs7828267	Y	8	118236041	chr8:118236041	rs7828267	t	c	0.8989	-0.0378	0.0107	0.000401	118236041	117223802	8	117223802	8	117223802	*	Y	-1.79878	-3.53271
chr12:121387222:A:C	0.03039	A	C	0.9037	0.0379	0.0175	36659	63137	24.4	0.2113	12	121387222	12	121387222	*	rs78239101	M	12	121825025	chr12:121825025	rs78239101	a	c	0.8962	-0.0396	0.0105	0.0001555	121825025	121387222	12	121387222	12	121387222	*	M	2.16571	-3.77143
chr7:44986581:G:A	0.8425	A	G	0.1947	0.0025	0.0128	36659	63137	28.7	0.1721	7	44986581	7	44986581	*	rs13250	R	7	45026180	chr7:45026180	rs13250	a	g	0.2094	0.0364	0.0079	3.563e-06	45026180	44986581	7	44986581	7	44986581	*	R	0.195312	4.60759
chr19:45224017:C:T	2.436e-15	T	C	0.0519	0.1807	0.0228	36390	62462	49.9	0.03568	19	45224017	19	45224017	*	rs115000917	Y	19	45727275	chr19:45727275	rs115000917	t	c	0.0557	-0.0046	0.0148	0.7554	45727275	45224017	19	45224017	19	45224017	*	Y	7.92544	-0.310811
chr14:80025771:T:C	0.5152	T	C	0.9921	-0.0399	0.0614	36227	62057	19.5	0.2692	14	80025771	14	80025771	*	rs188852374	Y	14	80492114	chr14:80492114	rs188852374	t	c	0.9902	-0.1288	0.0341	0.000161	80492114	80025771	14	80025771	14	80025771	*	Y	-0.649837	-3.77713
chr3:44999190:T:C	0.8367	T	C	0.5921	0.0021	0.0102	36659	63137	44.2	0.05649	3	44999190	3	44999190	*	rs4683019	Y	3	45040682	chr3:45040682	rs4683019	t	c	0.5808	-0.0226	0.0065	0.0004987	45040682	44999190	3	44999190	3	44999190	*	Y	0.205882	-3.47692
chr5:50311788:G:A	0.748	A	G	0.6393	-0.0036	0.0112	36659	63137	49.5	0.03101	5	50311788	5	50311788	*	rs5011669	R	5	49607622	chr5:49607622	rs5011669	a	g	0.658	-0.0249	0.0067	0.0002025	49607622	50311788	5	50311788	5	50311788	*	R	-0.321429	-3.71642
chr6:135923525:G:A	0.684	A	G	0.1295	-0.0063	0.0155	36659	63137	0	0.4629	6	135923525	6	135923525	*	rs9494417	R	6	136244663	chr6:136244663	rs9494417	a	g	0.1349	0.0345	0.0094	0.0002511	136244663	135923525	6	135923525	6	135923525	*	R	-0.406452	3.67021
chr5:103111523:T:C	0.4275	T	C	0.6973	-0.0087	0.0109	36659	63137	27.9	0.179	5	103111523	5	103111523	*	rs34769	Y	5	102447227	chr5:102447227	rs34769	t	c	0.688	-0.0419	0.0069	1.333e-09	102447227	103111523	5	103111523	5	103111523	*	Y	-0.798165	-6.07246
chr10:92201596:G:A	0.1801	A	G	0.0324	0.0406	0.0303	36496	62732	0	0.5232	10	92201596	10	92201596	*	rs117962493	R	10	93961353	chr10:93961353	rs117962493	a	g	0.0273	0.0883	0.0226	9.447e-05	93961353	92201596	10	92201596	10	92201596	*	R	1.33993	3.90708
chr12:27665837:G:A	0.5116	A	G	0.1824	-0.0087	0.0133	36659	63137	14	0.311	12	27665837	12	27665837	*	rs11049086	R	12	27818770	chr12:27818770	rs11049086	a	g	0.1948	-0.046	0.0082	1.775e-08	27818770	27665837	12	27665837	12	27665837	*	R	-0.654135	-5.60976
chr8:94763935:G:A	0.1787	A	G	0.3662	-0.0141	0.0105	36659	63137	0	0.6665	8	94763935	8	94763935	*	rs11987988	D	8	95776163	chr8:95776163	rs11987988	a	g	0.3748	0.0232	0.0066	0.0004362	95776163	94763935	8	94763935	8	94763935	*	D	-1.34286	3.51515
chr15:77541283:G:A	0.2651	A	G	0.3972	0.0114	0.0103	36659	63137	0	0.7094	15	77541283	15	77541283	*	rs11630540	R	15	77833625	chr15:77833625	rs11630540	a	g	0.4023	0.049	0.0065	4.411e-14	77833625	77541283	15	77541283	15	77541283	*	R	1.1068	7.53846
chr8:8816091:A:C	0.1332	A	C	0.5348	0.0151	0.0101	36390	62462	26.5	0.1995	8	8816091	8	8816091	*	rs13259216	M	8	8673601	chr8:8673601	rs13259216	a	c	0.5362	-0.0298	0.0065	4.42e-06	8673601	8816091	8	8816091	8	8816091	*	M	1.49505	-4.58462
chr20:43615363:A:G	0.2356	A	G	0.2525	-0.0144	0.0121	36659	63137	0	0.9311	20	43615363	20	43615363	*	rs6130427	R	20	42244003	chr20:42244003	rs6130427	a	g	0.2417	-0.034	0.0074	4.793e-06	42244003	43615363	20	43615363	20	43615363	*	R	-1.19008	-4.59459
chr3:13313052:C:T	0.9275	T	C	0.4413	0.0009	0.0102	36659	63137	1.6	0.4261	3	13313052	3	13313052	*	rs57180215	Y	3	13354552	chr3:13354552	rs57180215	t	c	0.4548	0.028	0.0064	1.165e-05	13354552	13313052	3	13313052	3	13313052	*	Y	0.0882353	4.375
chr15:43525854:G:A	0.3605	A	G	0.1148	-0.0146	0.016	36659	63137	0	0.8675	15	43525854	15	43525854	*	rs2245715	D	15	43818052	chr15:43818052	rs2245715	a	g	0.0988	-0.0404	0.0108	0.0001796	43818052	43525854	15	43525854	15	43525854	*	D	-0.9125	-3.74074
chr8:96127725:G:A	0.4526	A	G	0.3788	0.0079	0.0105	36659	63137	9.3	0.3557	8	96127725	8	96127725	*	rs477593	R	8	97139953	chr8:97139953	rs477593	a	g	0.398	-0.027	0.0066	4.254e-05	97139953	96127725	8	96127725	8	96127725	*	R	0.752381	-4.09091
chr17:42615670:C:T	0.003178	T	C	0.5289	0.0299	0.0101	36659	63137	0	0.688	17	42615670	17	42615670	*	rs9911799	Y	17	40767688	chr17:40767688	rs9911799	t	c	0.5631	0.0287	0.0064	7.003e-06	40767688	42615670	17	42615670	17	42615670	*	Y	2.9604	4.48438
chr11:72749649:T:C	0.8868	T	C	0.8462	0.002	0.0141	36659	63137	0	0.5871	11	72749649	11	72749649	*	rs11603349	Y	11	72460694	chr11:72460694	rs11603349	t	c	0.8357	0.1002	0.0087	9.304e-31	72460694	72749649	11	72749649	11	72749649	*	Y	0.141844	11.5172
chr5:52509908:C:T	0.1091	T	C	0.3614	-0.0169	0.0105	36659	63137	13.3	0.3179	5	52509908	5	52509908	*	rs7702276	Y	5	51805742	chr5:51805742	rs7702276	t	c	0.3596	0.023	0.0066	0.0004888	51805742	52509908	5	52509908	5	52509908	*	Y	-1.60952	3.48485
chr16:928210:C:T	0.06188	T	C	0.1731	-0.025	0.0134	36659	63137	36.6	0.1063	16	928210	16	928210	*	rs4984985	Y	16	978210	chr16:978210	rs4984985	t	c	0.1756	0.0324	0.0085	0.0001333	978210	928210	16	928210	16	928210	*	Y	-1.86567	3.81176
chr6:138451038:A:G	0.2657	A	G	0.795	-0.0139	0.0125	36659	63137	0	0.9716	6	138451038	6	138451038	*	rs56088570	R	6	138772175	chr6:138772175	rs56088570	a	g	0.8052	-0.0326	0.0081	5.263e-05	138772175	138451038	6	138451038	6	138451038	*	R	-1.112	-4.02469
chr11:33028268:A:G	0.02484	A	G	0.5998	0.0235	0.0105	36659	63137	0.6	0.4355	11	33028268	11	33028268	*	rs3802789	R	11	33049814	chr11:33049814	rs3802789	a	g	0.5987	-0.0231	0.0065	0.000373	33049814	33028268	11	33028268	11	33028268	*	R	2.2381	-3.55385
chr5:44714228:T:C	0.7192	T	C	0.6073	-0.0037	0.0103	36659	63137	0	0.8738	5	44714228	5	44714228	*	rs2218080	Y	5	44714330	chr5:44714330	rs2218080	t	c	0.5988	-0.0369	0.0065	1.313e-08	44714330	44714228	5	44714228	5	44714228	*	Y	-0.359223	-5.67692
chr3:23182488:A:G	0.3369	A	G	0.4582	-0.0097	0.0101	36659	63137	19.3	0.2598	3	23182488	3	23182488	*	rs9879713	R	3	23223979	chr3:23223979	rs9879713	a	g	0.4518	-0.031	0.0064	1.212e-06	23223979	23182488	3	23182488	3	23182488	*	R	-0.960396	-4.84375
chr9:123080177:A:G	0.07623	A	G	0.1258	0.0278	0.0157	36659	63137	15	0.3007	9	123080177	9	123080177	*	rs803715	R	9	125842456	chr9:125842456	rs803715	a	g	0.1243	-0.0473	0.0097	1.188e-06	125842456	123080177	9	123080177	9	123080177	*	R	1.7707	-4.87629
chr3:115244989:G:A	0.5434	A	G	0.1907	0.0078	0.0128	36659	63137	0	0.4632	3	115244989	3	115244989	*	rs6790326	R	3	114963836	chr3:114963836	rs6790326	a	g	0.1887	0.0344	0.0082	2.529e-05	114963836	115244989	3	115244989	3	115244989	*	R	0.609375	4.19512
chr13:77407202:G:C	0.7559	C	G	0.6614	0.0033	0.0107	36659	63137	0	0.466	13	77407202	13	77407202	*	rs7997043	S	13	77981337	chr13:77981337	rs7997043	c	g	0.669	-0.0241	0.0066	0.0002586	77981337	77407202	13	77407202	13	77407202	*	S	0.308411	-3.65152
chr3:70460202:C:T	0.4549	T	C	0.3203	-0.0081	0.0108	36659	63137	0	0.7295	3	70460202	3	70460202	*	rs9869621	Y	3	70509353	chr3:70509353	rs9869621	t	c	0.3247	0.028	0.0068	3.885e-05	70509353	70460202	3	70460202	3	70460202	*	Y	-0.75	4.11765
chr3:64017319:G:A	0.5658	A	G	0.1646	-0.0078	0.0136	36659	63137	0	0.6847	3	64017319	3	64017319	*	rs7617036	R	3	64002995	chr3:64002995	rs7617036	a	g	0.1713	-0.0496	0.0086	7.599e-09	64002995	64017319	3	64017319	3	64017319	*	R	-0.573529	-5.76744
chr3:123386581:C:T	0.02	T	C	0.3894	0.0242	0.0104	36659	63137	0	0.8872	3	123386581	3	123386581	*	rs62262394	Y	3	123105428	chr3:123105428	rs62262394	t	c	0.3797	0.031	0.0066	2.606e-06	123105428	123386581	3	123386581	3	123386581	*	Y	2.32692	4.69697
chr3:49831022:A:G	0.4723	A	G	0.5192	0.0073	0.0101	36659	63137	27.8	0.1797	3	49831022	3	49831022	*	rs7648987	R	3	49868455	chr3:49868455	rs7648987	a	g	0.5112	-0.0305	0.0064	1.793e-06	49868455	49831022	3	49831022	3	49831022	*	R	0.722772	-4.76562
chr7:102424693:G:A	0.7107	A	G	0.0703	-0.0074	0.0199	36659	63137	59.6	0.005796	7	102424693	7	102424693	*	rs10278274	R	7	102065140	chr7:102065140	rs10278274	a	g	0.0784	-0.0531	0.012	1.034e-05	102065140	102424693	7	102424693	7	102424693	*	R	-0.371859	-4.425
chr17:48044763:G:T	0.9721	T	G	0.0799	-0.0007	0.0186	36659	63137	0	0.9455	17	48044763	17	48044763	*	rs10491183	K	17	46122125	chr17:46122125	rs10491183	t	g	0.0768	-0.054	0.0121	8.744e-06	46122125	48044763	17	48044763	17	48044763	*	K	-0.0376344	-4.46281
chr10:97328662:C:G	0.0962	C	G	0.6196	-0.0173	0.0104	36659	63137	6.8	0.3791	10	97328662	10	97328662	*	rs4919090	S	10	99088419	chr10:99088419	rs4919090	c	g	0.5973	-0.0303	0.0065	3.047e-06	99088419	97328662	10	97328662	10	97328662	*	S	-1.66346	-4.66154
chr16:81597006:T:G	0.6513	T	G	0.3488	0.0049	0.0108	36659	63137	0	0.5176	16	81597006	16	81597006	*	rs7195097	K	16	81630611	chr16:81630611	rs7195097	t	g	0.3226	-0.0242	0.0068	0.0003767	81630611	81597006	16	81597006	16	81597006	*	K	0.453704	-3.55882
chr15:90979736:G:A	0.01688	A	G	0.1272	-0.0388	0.0163	36659	63137	0	0.8887	15	90979736	15	90979736	*	rs10520699	R	15	91522966	chr15:91522966	rs10520699	a	g	0.1347	-0.042	0.0098	1.978e-05	91522966	90979736	15	90979736	15	90979736	*	R	-2.38037	-4.28571
chr22:43963117:A:G	0.02215	A	G	0.9222	0.0444	0.0194	36659	63137	53.9	0.01686	22	43963117	22	43963117	*	rs16991236	R	22	44358997	chr22:44358997	rs16991236	a	g	0.918	-0.0422	0.0118	0.0003614	44358997	43963117	22	43963117	22	43963117	*	R	2.28866	-3.57627
chr17:45880806:A:G	4.846e-08	A	G	0.7699	0.0662	0.0121	36659	63137	52.3	0.02145	17	45880806	17	45880806	*	rs55944735	R	17	43958172	chr17:43958172	rs55944735	a	g	0.7881	-0.0201	0.008	0.01154	43958172	45880806	17	45880806	17	45880806	*	R	5.47107	-2.5125
chr22:29084036:G:T	0.7397	T	G	0.5419	0.0034	0.0102	36659	63137	8.8	0.36	22	29084036	22	29084036	*	rs134627	K	22	29480024	chr22:29480024	rs134627	t	g	0.5289	0.0231	0.0064	0.0002983	29480024	29084036	22	29084036	22	29084036	*	K	0.333333	3.60937
chr13:58053122:T:C	0.6439	T	C	0.777	-0.0056	0.0121	36659	63137	0	0.6628	13	58053122	13	58053122	*	rs2121058	Y	13	58627256	chr13:58627256	rs2121058	t	c	0.7656	0.0398	0.0075	1.295e-07	58627256	58053122	13	58053122	13	58053122	*	Y	-0.46281	5.30667
chr1:50442426:C:G	0.227	C	G	0.8991	0.0202	0.0167	36659	63137	0	0.5616	1	50442426	1	50442426	*	rs72898910	S	1	50908098	chr1:50908098	rs72898910	c	g	0.9024	0.0558	0.0109	2.985e-07	50908098	50442426	1	50442426	1	50442426	*	S	1.20958	5.11927
chr7:23852909:G:A	0.6707	A	G	0.44	0.0043	0.0102	36659	63137	9.5	0.3536	7	23852909	7	23852909	*	rs6974713	R	7	23892528	chr7:23892528	rs6974713	a	g	0.4545	0.0241	0.0065	0.0002052	23892528	23852909	7	23852909	7	23852909	*	R	0.421569	3.70769
chr8:144825611:T:C	0.8659	T	C	0.6175	0.0018	0.0105	36659	63137	33	0.1352	8	144825611	8	144825611	*	rs1735433	Y	8	146050996	chr8:146050996	rs1735433	t	c	0.6263	0.0251	0.0066	0.0001417	146050996	144825611	8	144825611	8	144825611	*	Y	0.171429	3.80303
chr12:71166466:A:G	0.7079	A	G	0.6203	-0.0039	0.0105	36659	63137	23.6	0.219	12	71166466	12	71166466	*	rs61923970	R	12	71560246	chr12:71560246	rs61923970	a	g	0.599	0.0384	0.0065	3.311e-09	71560246	71166466	12	71166466	12	71166466	*	R	-0.371429	5.90769
chr2:158386354:T:C	0.3654	T	C	0.9002	0.0152	0.0168	36659	63137	12.1	0.329	2	158386354	2	158386354	*	rs79224546	Y	2	159242866	chr2:159242866	rs79224546	t	c	0.9009	-0.0396	0.0107	0.0002089	159242866	158386354	2	158386354	2	158386354	*	Y	0.904762	-3.70093
chr1:72371807:C:T	0.3556	T	C	0.6233	-0.0096	0.0104	36659	63137	0	0.8193	1	72371807	1	72371807	*	rs11209951	Y	1	72837490	chr1:72837490	rs11209951	t	c	0.6038	0.0277	0.0065	1.98e-05	72837490	72371807	1	72371807	1	72371807	*	Y	-0.923077	4.26154
chr10:92350120:G:T	0.008314	T	G	0.3943	0.0273	0.0103	36659	63137	26.9	0.1881	10	92350120	10	92350120	*	rs2255718	K	10	94109877	chr10:94109877	rs2255718	t	g	0.4224	-0.0487	0.0065	6.282e-14	94109877	92350120	10	92350120	10	92350120	*	K	2.65049	-7.49231
chr13:57851496:C:T	0.1119	T	C	0.2587	-0.0184	0.0116	36659	63137	0	0.7488	13	57851496	13	57851496	*	rs73209239	Y	13	58425630	chr13:58425630	rs73209239	t	c	0.2766	0.0295	0.0071	3.422e-05	58425630	57851496	13	57851496	13	57851496	*	Y	-1.58621	4.15493
chr2:108759425:G:C	0.3925	C	G	0.0119	-0.0435	0.0509	36227	62057	0	0.8272	2	108759425	2	108759425	*	rs146856297	S	2	109375881	chr2:109375881	rs146856297	c	g	0.0158	0.109	0.0307	0.0003808	109375881	108759425	2	108759425	2	108759425	*	S	-0.854617	3.55049
chr16:76692956:G:A	0.5111	A	G	0.1075	0.0109	0.0165	36659	63137	6.8	0.3786	16	76692956	16	76692956	*	rs111346392	R	16	76726853	chr16:76726853	rs111346392	a	g	0.1099	0.036	0.0103	0.0004507	76726853	76692956	16	76692956	16	76692956	*	R	0.660606	3.49515
chr4:84437141:G:A	0.7067	A	G	0.0054	-0.036	0.0956	21994	27765	0	0.7322	4	84437141	4	84437141	*	rs75636964	R	4	85358294	chr4:85358294	rs75636964	a	g	0.0377	-0.1926	0.0547	0.0004252	85358294	84437141	4	84437141	4	84437141	*	R	-0.376569	-3.52102
chr18:55523076:T:C	0.9683	T	C	0.3493	-0.0004	0.0106	36659	63137	33.7	0.1287	18	55523076	18	55523076	*	rs9965195	Y	18	53190307	chr18:53190307	rs9965195	t	c	0.3541	0.0262	0.0067	9.234e-05	53190307	55523076	18	55523076	18	55523076	*	Y	-0.0377358	3.91045
chr6:20800404:G:C	0.7362	C	G	0.24	0.004	0.0118	36659	63137	0	0.7252	6	20800404	6	20800404	*	rs12215519	S	6	20800635	chr6:20800635	rs12215519	c	g	0.2306	-0.0546	0.0076	9.096e-13	20800635	20800404	6	20800404	6	20800404	*	S	0.338983	-7.18421
chr21:36215671:C:T	0.0971	T	C	0.3372	0.018	0.0109	36659	63137	0	0.5303	21	36215671	21	36215671	*	rs34347986	Y	21	37587969	chr21:37587969	rs34347986	t	c	0.3576	-0.0262	0.0067	9.234e-05	37587969	36215671	21	36215671	21	36215671	*	Y	1.65138	-3.91045
chr13:40495023:A:G	0.8026	A	G	0.4098	-0.0028	0.011	36659	63137	41.7	0.07116	13	40495023	13	40495023	*	rs2802495	R	13	41069160	chr13:41069160	rs2802495	a	g	0.3766	-0.0268	0.0069	0.0001052	41069160	40495023	13	40495023	13	40495023	*	R	-0.254545	-3.88406
chr13:40495023:A:G	0.8026	A	G	0.4098	-0.0028	0.011	36659	63137	41.7	0.07116	13	40495023	13	40495023	*	rs879337806	R	13	41069160	chr13:41069160	rs2802495	a	g	0.3766	-0.0268	0.0069	0.0001052	41069160	40495023	13	40495023	13	40495023	*	R	-0.254545	-3.88406
chr1:206447682:C:A	0.07731	A	C	0.4745	-0.0179	0.0101	36659	63137	28.2	0.1764	1	206447682	1	206447682	*	rs61817176	M	1	206621028	chr1:206621028	rs61817176	a	c	0.4808	0.0304	0.0064	1.938e-06	206621028	206447682	1	206447682	1	206447682	*	M	-1.77228	4.75
chr8:8748122:G:A	0.5399	A	G	0.4165	0.0063	0.0103	36390	62462	0	0.8686	8	8748122	8	8748122	*	rs4841029	R	8	8605632	chr8:8605632	rs4841029	a	g	0.4178	-0.0282	0.0066	1.91e-05	8605632	8748122	8	8748122	8	8748122	*	R	0.61165	-4.27273
chr15:43860619:C:T	0.618	T	C	0.1014	-0.0084	0.0168	36659	63137	0	0.9807	15	43860619	15	43860619	*	rs9989313	Y	15	44152817	chr15:44152817	rs9989313	t	c	0.0896	-0.0405	0.0113	0.0003415	44152817	43860619	15	43860619	15	43860619	*	Y	-0.5	-3.58407
chr6:30877195:A:G	0.7004	A	G	0.2337	-0.0047	0.0123	35084	55762	0	0.5971	6	30877195	6	30877195	*	rs3094719	R	6	30844972	chr6:30844972	rs3094719	a	g	0.2285	-0.0277	0.0076	0.00029	30844972	30877195	6	30877195	6	30877195	*	R	-0.382114	-3.64474
chr3:9415588:T:A	0.005276	A	T	0.1687	-0.0381	0.0137	36659	63137	14.2	0.309	3	9415588	3	9415588	*	rs6767213	D	3	9457272	chr3:9457272	rs6767213	a	t	0.1756	0.0344	0.0084	4.01e-05	9457272	9415588	3	9415588	3	9415588	*	D	-2.78102	4.09524
chr17:31339521:A:G	0.4952	A	G	0.3818	0.0072	0.0106	36659	63137	28.6	0.1728	17	31339521	17	31339521	*	rs2854308	R	17	29666539	chr17:29666539	rs2854308	a	g	0.3856	0.0305	0.0066	3.767e-06	29666539	31339521	17	31339521	17	31339521	*	R	0.679245	4.62121
chr6:31381338:T:C	0.247	T	C	0.2524	0.0135	0.0116	36390	62462	0	0.443	6	31381338	6	31381338	*	rs9266702	Y	6	31349115	chr6:31349115	rs9266702	t	c	0.2565	-0.038	0.0073	2.163e-07	31349115	31381338	6	31381338	6	31381338	*	Y	1.16379	-5.20548
chr9:31244427:T:C	0.9783	T	C	0.2508	0.0003	0.0119	36659	63137	0	0.9765	9	31244427	9	31244427	*	rs10813520	Y	9	31244425	chr9:31244425	rs10813520	t	c	0.2518	0.0299	0.0073	4.512e-05	31244425	31244427	9	31244427	9	31244427	*	Y	0.0252101	4.09589
chr10:92176907:T:C	0.39	T	C	0.6741	0.0092	0.0107	36659	63137	14.7	0.3037	10	92176907	10	92176907	*	rs3781231	Y	10	93936664	chr10:93936664	rs3781231	t	c	0.6924	-0.0289	0.0069	2.888e-05	93936664	92176907	10	92176907	10	92176907	*	Y	0.859813	-4.18841
chr7:23844679:G:A	0.3686	A	G	0.433	0.0092	0.0102	36659	63137	15.6	0.2955	7	23844679	7	23844679	*	rs6461744	R	7	23884298	chr7:23884298	rs6461744	a	g	0.4467	0.0246	0.0064	0.0001173	23884298	23844679	7	23844679	7	23844679	*	R	0.901961	3.84375
chr2:233335672:C:T	0.09351	T	C	0.5652	-0.0172	0.0102	36390	62462	27.9	0.187	2	233335672	2	233335672	*	rs3792093	Y	2	234244318	chr2:234244318	rs3792093	t	c	0.5646	-0.0227	0.0063	0.0003022	234244318	233335672	2	233335672	2	233335672	*	Y	-1.68627	-3.60317
chr13:58062435:T:C	0.5093	T	C	0.8345	-0.009	0.0136	36659	63137	1.2	0.4297	13	58062435	13	58062435	*	rs12870875	Y	13	58636569	chr13:58636569	rs12870875	t	c	0.8212	0.0425	0.0084	3.897e-07	58636569	58062435	13	58062435	13	58062435	*	Y	-0.661765	5.05952
chr11:66084262:C:G	0.549	C	G	0.7992	-0.0075	0.0125	36659	63137	0	0.4742	11	66084262	11	66084262	*	rs10896077	S	11	65851733	chr11:65851733	rs10896077	c	g	0.8078	-0.0329	0.0081	4.488e-05	65851733	66084262	11	66084262	11	66084262	*	S	-0.6	-4.06173
chr7:118485580:C:T	0.5683	T	C	0.3445	-0.0061	0.0106	36659	63137	0	0.4693	7	118485580	7	118485580	*	rs39470	Y	7	118125634	chr7:118125634	rs39470	t	c	0.3339	-0.0237	0.0068	0.0004969	118125634	118485580	7	118485580	7	118485580	*	Y	-0.575472	-3.48529
chr3:88103189:C:A	0.457	A	C	0.8434	0.0106	0.0142	36659	63137	3.4	0.4106	3	88103189	3	88103189	*	rs6551271	M	3	88152339	chr3:88152339	rs6551271	a	c	0.8486	0.0321	0.009	0.000364	88152339	88103189	3	88103189	3	88103189	*	M	0.746479	3.56667
chr4:99568628:G:C	0.4242	C	G	0.4795	-0.0081	0.0101	36659	63137	12.8	0.322	4	99568628	4	99568628	*	rs2172138	S	4	100489785	chr4:100489785	rs2172138	c	g	0.4607	-0.023	0.0064	0.0003168	100489785	99568628	4	99568628	4	99568628	*	S	-0.80198	-3.59375
chr11:60334375:C:G	3.332e-08	C	G	0.6469	-0.0587	0.0106	36659	63137	0	0.9621	11	60334375	11	60334375	*	rs7924433	S	11	60101848	chr11:60101848	rs7924433	c	g	0.631	0.0054	0.0066	0.413	60101848	60334375	11	60334375	11	60334375	*	S	-5.53774	0.818182
chr12:124079650:G:C	0.09948	C	G	0.5671	0.0168	0.0102	36659	63137	36.1	0.1099	12	124079650	12	124079650	*	rs825467	S	12	124564197	chr12:124564197	rs825467	c	g	0.5856	0.0231	0.0065	0.000373	124564197	124079650	12	124079650	12	124079650	*	S	1.64706	3.55385
chr7:15023069:A:G	0.6186	A	G	0.5511	0.0051	0.0102	36659	63137	35.5	0.115	7	15023069	7	15023069	*	rs13220985	R	7	15062694	chr7:15062694	rs13220985	a	g	0.539	0.0634	0.0064	3.188e-23	15062694	15023069	7	15023069	7	15023069	*	R	0.5	9.90625
chr6:31509056:A:G	0.167	A	G	0.2122	0.017	0.0123	36390	62462	0	0.4962	6	31509056	6	31509056	*	rs3134894	R	6	31476833	chr6:31476833	rs3134894	a	g	0.2346	-0.0507	0.0076	3.283e-11	31476833	31509056	6	31509056	6	31509056	*	R	1.38211	-6.67105
chr1:177961987:G:A	0.7975	A	G	0.2147	-0.0032	0.0123	36659	63137	27.6	0.1813	1	177961987	1	177961987	*	rs10798585	R	1	177931122	chr1:177931122	rs10798585	a	g	0.2357	0.0326	0.0075	1.529e-05	177931122	177961987	1	177961987	1	177961987	*	R	-0.260163	4.34667
chr2:104561994:T:G	0.7996	T	G	0.7281	0.0029	0.0114	36659	63137	0	0.987	2	104561994	2	104561994	*	rs6744638	K	2	105178452	chr2:105178452	rs6744638	t	g	0.7234	0.0259	0.0071	0.000275	105178452	104561994	2	104561994	2	104561994	*	K	0.254386	3.64789
chr17:68083430:T:C	0.9966	T	C	0.7782	-0.0001	0.0124	36659	63137	33.8	0.1287	17	68083430	17	68083430	*	rs62084746	Y	17	66079556	chr17:66079556	rs62084746	t	c	0.7718	-0.0419	0.0076	4.207e-08	66079556	68083430	17	68083430	17	68083430	*	Y	-0.00806452	-5.51316
chr1:57654777:A:T	0.004576	A	T	0.7211	0.032	0.0113	36659	63137	0	0.4947	1	57654777	1	57654777	*	rs12133913	W	1	58120449	chr1:58120449	rs12133913	a	t	0.7181	-0.0253	0.007	0.0003103	58120449	57654777	1	57654777	1	57654777	*	W	2.83186	-3.61429
chr4:118082746:T:C	0.2409	T	C	0.1348	0.0176	0.0151	36659	63137	13.4	0.3163	4	118082746	4	118082746	*	rs7686670	Y	4	119003901	chr4:119003901	rs7686670	t	c	0.1326	0.0388	0.0094	3.83e-05	119003901	118082746	4	118082746	4	118082746	*	Y	1.16556	4.12766
chr8:11497061:G:A	0.8968	A	G	0.8235	0.0018	0.0135	36390	62462	57.3	0.01241	8	11497061	8	11497061	*	rs2250412	R	8	11354570	chr8:11354570	rs2250412	a	g	0.8339	-0.0352	0.0087	5.111e-05	11354570	11497061	8	11497061	8	11497061	*	R	0.133333	-4.04598
chr12:71156917:T:C	0.6575	T	C	0.5164	-0.0045	0.0102	36659	63137	39.4	0.0862	12	71156917	12	71156917	*	rs1798085	Y	12	71550697	chr12:71550697	rs1798085	t	c	0.5003	0.0391	0.0064	9.243e-10	71550697	71156917	12	71156917	12	71156917	*	Y	-0.441176	6.10938
chr3:136774361:C:T	0.1515	T	C	0.2147	0.0176	0.0123	36659	63137	0	0.8656	3	136774361	3	136774361	*	rs9289514	H	3	136493203	chr3:136493203	rs9289514	t	c	0.229	0.0298	0.0075	7.718e-05	136493203	136774361	3	136774361	3	136774361	*	H	1.43089	3.97333
chr12:133201252:C:T	0.3221	T	C	0.3329	-0.0107	0.0108	36659	63137	0	0.8751	12	133201252	12	133201252	*	rs11147299	Y	12	133777838	chr12:133777838	rs11147299	t	c	0.3513	0.0245	0.0068	0.0003183	133777838	133201252	12	133201252	12	133201252	*	Y	-0.990741	3.60294
chr12:21429163:A:G	0.09173	A	G	0.6495	-0.0179	0.0106	36659	63137	28.4	0.1746	12	21429163	12	21429163	*	rs11046040	R	12	21582097	chr12:21582097	rs11046040	a	g	0.6426	-0.0247	0.0066	0.0001807	21582097	21429163	12	21429163	12	21429163	*	R	-1.68868	-3.74242
chr2:233611879:T:C	0.2619	T	C	0.6985	-0.0123	0.011	36659	63137	7.3	0.3745	2	233611879	2	233611879	*	rs2602363	Y	2	234520525	chr2:234520525	rs2602363	t	c	0.7001	-0.0271	0.0069	8.794e-05	234520525	233611879	2	233611879	2	233611879	*	Y	-1.11818	-3.92754
chr12:95046249:A:G	0.7527	A	G	0.9333	0.0064	0.0202	36659	63137	2.1	0.4215	12	95046249	12	95046249	*	rs17023608	R	12	95440025	chr12:95440025	rs17023608	a	g	0.9354	-0.0499	0.013	0.0001213	95440025	95046249	12	95046249	12	95046249	*	R	0.316832	-3.83846
chr11:34621121:A:G	0.512	A	G	0.2008	-0.0085	0.013	36659	63137	0	0.8393	11	34621121	11	34621121	*	rs286925	R	11	34642668	chr11:34642668	rs286925	a	g	0.1811	0.0386	0.0084	4.06e-06	34642668	34621121	11	34621121	11	34621121	*	R	-0.653846	4.59524
chr6:31349570:C:T	0.1098	T	C	0.5039	-0.0162	0.0101	36659	63137	0	0.696	6	31349570	6	31349570	*	rs2156875	Y	6	31317347	chr6:31317347	rs2156875	t	c	0.5218	0.0392	0.0064	8.377e-10	31317347	31349570	6	31349570	6	31349570	*	Y	-1.60396	6.125
chr3:49742473:C:T	0.5162	T	C	0.3015	-0.0071	0.0109	36659	63137	0	0.5743	3	49742473	3	49742473	*	rs13086465	Y	3	49779906	chr3:49779906	rs13086465	t	c	0.3162	0.0345	0.0068	3.993e-07	49779906	49742473	3	49742473	3	49742473	*	Y	-0.651376	5.07353
chr8:125616597:A:G	0.7916	A	G	0.7487	-0.0032	0.012	36659	63137	38.5	0.09231	8	125616597	8	125616597	*	rs12546096	R	8	126628841	chr8:126628841	rs12546096	a	g	0.7526	-0.026	0.0074	0.0004696	126628841	125616597	8	125616597	8	125616597	*	R	-0.266667	-3.51351
chr20:56446519:C:T	2.151e-11	T	C	0.0818	-0.1253	0.0187	36659	63137	0	0.4732	20	56446519	20	56446519	*	rs6069749	Y	20	55021575	chr20:55021575	rs6069749	t	c	0.0794	0.0295	0.0119	0.01345	55021575	56446519	20	56446519	20	56446519	*	Y	-6.70053	2.47899
chr8:94737510:C:T	0.9046	T	C	0.013	0.0056	0.0463	36227	62057	47.2	0.05628	8	94737510	8	94737510	*	rs113468899	Y	8	95749738	chr8:95749738	rs113468899	t	c	0.0159	0.1029	0.0283	0.0002727	95749738	94737510	8	94737510	8	94737510	*	Y	0.12095	3.63604
chr2:65029965:T:C	0.4147	T	C	0.957	-0.0203	0.0249	36659	63137	0	0.6618	2	65029965	2	65029965	*	rs75472616	Y	2	65257099	chr2:65257099	rs75472616	t	c	0.9538	0.0748	0.0156	1.629e-06	65257099	65029965	2	65029965	2	65029965	*	Y	-0.815261	4.79487
chr6:139937563:G:T	0.06837	T	G	0.7308	0.0209	0.0115	36659	63137	0	0.7871	6	139937563	6	139937563	*	rs7743656	K	6	140258700	chr6:140258700	rs7743656	t	g	0.7284	0.0343	0.0072	2.057e-06	140258700	139937563	6	139937563	6	139937563	*	K	1.81739	4.76389
chr3:151709929:A:G	0.8104	A	G	0.7758	-0.0029	0.0122	36659	63137	13.2	0.3181	3	151709929	3	151709929	*	rs35482557	R	3	151427717	chr3:151427717	rs35482557	a	g	0.7648	0.028	0.0076	0.0002489	151427717	151709929	3	151709929	3	151709929	*	R	-0.237705	3.68421
chr7:131903459:T:C	0.1122	T	C	0.2728	-0.0184	0.0116	36659	63137	29.9	0.1615	7	131903459	7	131903459	*	rs1582681	Y	7	131588218	chr7:131588218	rs1582681	t	c	0.2579	0.0283	0.0073	0.0001128	131588218	131903459	7	131903459	7	131903459	*	Y	-1.58621	3.87671
chr6:32440750:C:G	0.04235	C	G	0.5949	0.0215	0.0106	35353	56437	0	0.4747	6	32440750	6	32440750	*	rs9268645	S	6	32408527	chr6:32408527	rs9268645	c	g	0.6351	-0.0385	0.0067	9.168e-09	32408527	32440750	6	32440750	6	32440750	*	S	2.0283	-5.74627
chr10:13498869:A:C	0.7232	A	C	0.6396	0.0037	0.0105	36659	63137	1.2	0.4295	10	13498869	10	13498869	*	rs11258422	M	10	13540869	chr10:13540869	rs11258422	a	c	0.6377	-0.0298	0.0067	8.703e-06	13540869	13498869	10	13498869	10	13498869	*	M	0.352381	-4.44776
chr17:59367010:A:G	0.7254	A	G	0.1046	-0.0061	0.0175	36659	63137	0	0.5103	17	59367010	17	59367010	*	rs1868916	R	17	57444371	chr17:57444371	rs1868916	a	g	0.0893	0.0507	0.0113	7.339e-06	57444371	59367010	17	59367010	17	59367010	*	R	-0.348571	4.48673
chr12:72268554:T:C	0.762	T	C	0.9976	-0.0464	0.1533	21994	27765	0	0.3969	12	72268554	12	72268554	*	rs77934585	Y	12	72662334	chr12:72662334	rs77934585	t	c	0.9898	-0.2592	0.0742	0.00048	72662334	72268554	12	72268554	12	72268554	*	Y	-0.302674	-3.49326
chr5:102782303:C:T	0.6089	T	C	0.3488	0.0054	0.0106	36659	63137	0	0.5189	5	102782303	5	102782303	*	rs2431530	Y	5	102118007	chr5:102118007	rs2431530	t	c	0.3608	0.0357	0.0066	6.227e-08	102118007	102782303	5	102782303	5	102782303	*	Y	0.509434	5.40909
chr4:170223878:C:T	0.9386	T	C	0.4912	0.0008	0.0101	36659	63137	0	0.7935	4	170223878	4	170223878	*	rs7677730	Y	4	171145029	chr4:171145029	rs7677730	t	c	0.4982	0.0257	0.0064	5.724e-05	171145029	170223878	4	170223878	4	170223878	*	Y	0.0792079	4.01562
chr4:51975777:A:G	0.161	A	G	0.7407	0.0163	0.0116	36659	63137	0	0.4799	4	51975777	4	51975777	*	rs4864475	R	4	52841943	chr4:52841943	rs4864475	a	g	0.7116	-0.0343	0.007	1.011e-06	52841943	51975777	4	51975777	4	51975777	*	R	1.40517	-4.9
chr6:32373541:A:G	0.000191	A	G	0.7306	0.0436	0.0117	35353	56437	0	0.469	6	32373541	6	32373541	*	rs9268401	R	6	32341318	chr6:32341318	rs9268401	a	g	0.7213	-0.0469	0.0072	8.48e-11	32341318	32373541	6	32373541	6	32373541	*	R	3.7265	-6.51389
chr1:39351866:G:T	0.1489	T	G	0.273	-0.0165	0.0114	36659	63137	0	0.8026	1	39351866	1	39351866	*	rs3118016	K	1	39817538	chr1:39817538	rs3118016	t	g	0.2799	-0.0314	0.0071	1.032e-05	39817538	39351866	1	39351866	1	39351866	*	K	-1.44737	-4.42254
chr8:8933634:A:C	0.1801	A	C	0.4321	-0.0139	0.0103	36390	62462	0	0.8766	8	8933634	8	8933634	*	rs4841071	M	8	8791144	chr8:8791144	rs4841071	a	c	0.4217	0.0364	0.0066	3.423e-08	8791144	8933634	8	8933634	8	8933634	*	M	-1.34951	5.51515
chr15:57090931:G:A	0.03444	A	G	0.1851	-0.0276	0.013	36659	63137	49	0.0333	15	57090931	15	57090931	*	rs28372003	R	15	57383129	chr15:57383129	rs28372003	a	g	0.167	-0.0306	0.0086	0.0003651	57383129	57090931	15	57090931	15	57090931	*	R	-2.12308	-3.55814
chr11:93373427:A:C	0.9898	A	C	0.5121	0.0001	0.0101	36659	63137	0	0.9047	11	93373427	11	93373427	*	rs3019203	M	11	93106593	chr11:93106593	rs3019203	a	c	0.5025	-0.0278	0.0064	1.345e-05	93106593	93373427	11	93373427	11	93373427	*	M	0.00990099	-4.34375
chr12:132796337:C:T	0.8734	T	C	0.2925	-0.0018	0.0111	36659	63137	15.7	0.2946	12	132796337	12	132796337	*	rs2242293	Y	12	133372923	chr12:133372923	rs2242293	t	c	0.3153	0.0288	0.0069	3.077e-05	133372923	132796337	12	132796337	12	132796337	*	Y	-0.162162	4.17391
chr3:160391869:A:G	0.2671	A	G	0.486	-0.0112	0.0101	36659	63137	5.7	0.3892	3	160391869	3	160391869	*	rs4680579	R	3	160109657	chr3:160109657	rs4680579	a	g	0.4575	0.0261	0.0064	4.379e-05	160109657	160391869	3	160391869	3	160391869	*	R	-1.10891	4.07812
chr17:48814600:G:C	0.6684	C	G	0.4546	0.0043	0.0101	36659	63137	25.5	0.2013	17	48814600	17	48814600	*	rs674310	S	17	46891962	chr17:46891962	rs674310	c	g	0.46	-0.0232	0.0065	0.0003517	46891962	48814600	17	48814600	17	48814600	*	S	0.425743	-3.56923
chr6:153056926:G:A	0.3516	A	G	0.2876	-0.0103	0.0111	36659	63137	0	0.8134	6	153056926	6	153056926	*	rs6934238	R	6	153378061	chr6:153378061	rs6934238	a	g	0.2967	0.035	0.0069	4.087e-07	153378061	153056926	6	153056926	6	153056926	*	R	-0.927928	5.07246
chr7:122363970:C:T	0.7548	T	C	0.1488	-0.0044	0.0141	36659	63137	42.9	0.06384	7	122363970	7	122363970	*	rs16870811	Y	7	122004024	chr7:122004024	rs16870811	t	c	0.151	0.0322	0.0089	0.0002968	122004024	122363970	7	122363970	7	122363970	*	Y	-0.312057	3.61798
chr10:79240220:T:C	0.4856	T	C	0.4002	-0.0072	0.0104	36659	63137	7.2	0.375	10	79240220	10	79240220	*	rs1749850	Y	10	80999977	chr10:80999977	rs1749850	t	c	0.3839	-0.0454	0.0067	1.243e-11	80999977	79240220	10	79240220	10	79240220	*	Y	-0.692308	-6.77612
chr1:177943797:C:T	0.3694	T	C	0.1856	0.0116	0.0129	36659	63137	42.6	0.06543	1	177943797	1	177943797	*	rs77146124	Y	1	177912932	chr1:177912932	rs77146124	t	c	0.1833	-0.0332	0.0083	5.975e-05	177912932	177943797	1	177943797	1	177943797	*	Y	0.899225	-4
chr17:48944066:C:G	0.5016	C	G	0.4702	0.0068	0.0102	36659	63137	0	0.9831	17	48944066	17	48944066	*	rs2411375	S	17	47021428	chr17:47021428	rs2411375	c	g	0.4692	-0.0455	0.0064	1.048e-12	47021428	48944066	17	48944066	17	48944066	*	S	0.666667	-7.10937
chr17:4335029:C:T	0.0938	T	C	0.3191	-0.0183	0.0109	36659	63137	0	0.6602	17	4335029	17	4335029	*	rs6502779	Y	17	4238324	chr17:4238324	rs6502779	t	c	0.3207	0.0332	0.0068	1.07e-06	4238324	4335029	17	4335029	17	4335029	*	Y	-1.6789	4.88235
chr16:30018874:A:C	2.327e-07	A	C	0.6276	0.0539	0.0104	36659	63137	0	0.5374	16	30018874	16	30018874	*	rs11642612	H	16	30030195	chr16:30030195	rs11642612	a	c	0.5994	-0.0406	0.0065	3.993e-10	30030195	30018874	16	30018874	16	30018874	*	H	5.18269	-6.24615
chr4:102888488:T:G	0.9023	T	G	0.52	-0.0012	0.0102	36659	63137	39.2	0.08736	4	102888488	4	102888488	*	rs7254	K	4	103809645	chr4:103809645	rs7254	t	g	0.5192	0.0336	0.0064	1.434e-07	103809645	102888488	4	102888488	4	102888488	*	K	-0.117647	5.25
chr16:52964690:C:T	0.1718	T	C	0.915	-0.0263	0.0192	36659	63137	0	0.782	16	52964690	16	52964690	*	rs8044436	Y	16	52998602	chr16:52998602	rs8044436	t	c	0.9145	-0.0401	0.0114	0.000442	52998602	52964690	16	52964690	16	52964690	*	Y	-1.36979	-3.51754
chr4:1276492:G:A	0.618	A	G	0.0404	-0.0128	0.0257	36659	63137	0	0.5913	4	1276492	4	1276492	*	rs4974579	R	4	1270280	chr4:1270280	rs4974579	a	g	0.0413	-0.075	0.0165	5.797e-06	1270280	1276492	4	1276492	4	1276492	*	R	-0.498054	-4.54545
chr9:95029173:T:A	0.8615	A	T	0.8805	-0.0028	0.0159	36659	63137	0	0.8297	9	95029173	9	95029173	*	rs4744424	W	9	97791455	chr9:97791455	rs4744424	a	t	0.8875	0.0467	0.0102	4.261e-06	97791455	95029173	9	95029173	9	95029173	*	W	-0.176101	4.57843
chr5:128227188:G:A	0.2469	A	G	0.7504	0.0135	0.0116	36659	63137	0	0.5266	5	128227188	5	128227188	*	rs36715	R	5	127562880	chr5:127562880	rs36715	a	g	0.7578	0.027	0.0075	0.0003415	127562880	128227188	5	128227188	5	128227188	*	R	1.16379	3.6
chr2:226072161:A:G	0.6258	A	G	0.772	-0.0058	0.012	36659	63137	11.6	0.3335	2	226072161	2	226072161	*	rs7602586	R	2	226936877	chr2:226936877	rs7602586	a	g	0.7666	0.06	0.0075	1.733e-15	226936877	226072161	2	226072161	2	226072161	*	R	-0.483333	8
chr11:83565453:C:T	0.2713	T	C	0.048	-0.0265	0.0241	36659	63137	0	0.5926	11	83565453	11	83565453	*	rs12801634	Y	11	83276496	chr11:83276496	rs12801634	t	c	0.0416	0.0573	0.016	0.0003477	83276496	83565453	11	83565453	11	83565453	*	Y	-1.09959	3.58125
chr10:75091101:C:T	0.2645	T	C	0.4108	0.0114	0.0102	36659	63137	42.4	0.06646	10	75091101	10	75091101	*	rs7082123	Y	10	76850859	chr10:76850859	rs7082123	t	c	0.4093	0.0258	0.0065	7.056e-05	76850859	75091101	10	75091101	10	75091101	*	Y	1.11765	3.96923
chr10:92229298:T:C	0.01076	T	C	0.8391	0.0348	0.0136	36659	63137	0	0.8715	10	92229298	10	92229298	*	rs55732480	Y	10	93989055	chr10:93989055	rs55732480	t	c	0.8455	-0.0588	0.0088	2.3e-11	93989055	92229298	10	92229298	10	92229298	*	Y	2.55882	-6.68182
chr1:50409158:T:C	0.7104	T	C	0.1843	0.0048	0.013	36659	63137	0	0.7371	1	50409158	1	50409158	*	rs2784143	Y	1	50874830	chr1:50874830	rs2784143	t	c	0.1766	-0.0327	0.0084	9.465e-05	50874830	50409158	1	50409158	1	50409158	*	Y	0.369231	-3.89286
chr16:1215891:G:A	0.9437	A	G	0.055	-0.0017	0.0241	36390	62462	0	0.7015	16	1215891	16	1215891	*	rs71380250	R	16	1265891	chr16:1265891	rs71380250	a	g	0.0458	0.0592	0.017	0.0004827	1265891	1215891	16	1215891	16	1215891	*	R	-0.0705394	3.48235
chr22:40220108:G:A	0.7368	A	G	0.7513	0.0039	0.0117	36659	63137	31.8	0.1453	22	40220108	22	40220108	*	rs138027	R	22	40616112	chr22:40616112	rs138027	a	g	0.7436	0.0283	0.0073	0.0001128	40616112	40220108	22	40220108	22	40220108	*	R	0.333333	3.87671
chr3:97027505:A:G	0.175	A	G	0.778	0.0165	0.0122	36659	63137	0	0.4618	3	97027505	3	97027505	*	rs2213259	R	3	96746349	chr3:96746349	rs2213259	a	g	0.7769	0.0275	0.0076	0.0003208	96746349	97027505	3	97027505	3	97027505	*	R	1.35246	3.61842
chr7:130769063:G:A	0.2291	A	G	0.3303	0.0134	0.0112	36659	63137	0	0.5198	7	130769063	7	130769063	*	rs13227508	R	7	130453822	chr7:130453822	rs13227508	a	g	0.3164	0.0548	0.0069	2.189e-15	130453822	130769063	7	130769063	7	130769063	*	R	1.19643	7.94203
chr17:39374502:G:C	0.02304	C	G	0.267	-0.026	0.0114	36659	63137	13.9	0.3117	17	39374502	17	39374502	*	rs8079303	S	17	37530755	chr17:37530755	rs8079303	c	g	0.2491	0.0337	0.0073	4.264e-06	37530755	39374502	17	39374502	17	39374502	*	S	-2.2807	4.61644
chr11:103093094:G:C	0.9151	C	G	0.1023	-0.0018	0.017	36659	63137	22.4	0.23	11	103093094	11	103093094	*	rs17300769	S	11	102963823	chr11:102963823	rs17300769	c	g	0.12	-0.0378	0.0098	0.0001227	102963823	103093094	11	103093094	11	103093094	*	S	-0.105882	-3.85714
chr12:77103301:C:G	0.6499	C	G	0.8432	0.0063	0.0138	36659	63137	0	0.4549	12	77103301	12	77103301	*	rs10506728	S	12	77497081	chr12:77497081	rs10506728	c	g	0.8431	0.0324	0.0088	0.0002297	77497081	77103301	12	77103301	12	77103301	*	S	0.456522	3.68182
chr6:20614451:C:G	0.2844	C	G	0.7038	0.0118	0.011	36659	63137	57.7	0.008558	6	20614451	6	20614451	*	rs9356739	S	6	20614682	chr6:20614682	rs9356739	c	g	0.7054	-0.0434	0.007	6.144e-10	20614682	20614451	6	20614451	6	20614451	*	S	1.07273	-6.2
chr17:48016173:C:T	0.08172	T	C	0.4059	-0.0179	0.0103	36659	63137	49.1	0.03274	17	48016173	17	48016173	*	rs882163	Y	17	46093539	chr17:46093539	rs882163	t	c	0.4	0.0242	0.0065	0.0001931	46093539	48016173	17	48016173	17	48016173	*	Y	-1.73786	3.72308
chr3:12341766:G:A	0.1973	A	G	0.1168	-0.0203	0.0158	36659	63137	0	0.9187	3	12341766	3	12341766	*	rs13085211	R	3	12383265	chr3:12383265	rs13085211	a	g	0.1278	-0.0998	0.0097	1.193e-24	12383265	12341766	3	12341766	3	12341766	*	R	-1.28481	-10.2887
chr11:43589182:C:T	0.7767	T	C	0.6091	0.0029	0.0104	36659	63137	0	0.8665	11	43589182	11	43589182	*	rs2625390	Y	11	43610732	chr11:43610732	rs2625390	t	c	0.6185	-0.0244	0.0066	0.0002164	43610732	43589182	11	43589182	11	43589182	*	Y	0.278846	-3.69697
chr3:9387510:C:T	0.009686	T	C	0.3117	-0.0287	0.0111	36659	63137	0	0.4406	3	9387510	3	9387510	*	rs35728233	Y	3	9429194	chr3:9429194	rs35728233	t	c	0.3102	0.0267	0.0069	0.0001117	9429194	9387510	3	9387510	3	9387510	*	Y	-2.58559	3.86957
chr6:18588316:G:A	0.06403	A	G	0.3041	0.0203	0.011	36659	63137	0	0.6615	6	18588316	6	18588316	*	rs7756616	R	6	18588547	chr6:18588547	rs7756616	a	g	0.3025	-0.0252	0.0069	0.0002656	18588547	18588316	6	18588316	6	18588316	*	R	1.84545	-3.65217
chr2:59068341:A:G	0.3603	A	G	0.625	0.0096	0.0105	36659	63137	0	0.5757	2	59068341	2	59068341	*	rs67174662	R	2	59295476	chr2:59295476	rs67174662	a	g	0.6168	0.0302	0.0066	4.686e-06	59295476	59068341	2	59068341	2	59068341	*	R	0.914286	4.57576
chr7:7149617:C:A	0.395	A	C	0.1965	0.0108	0.0127	36659	63137	0	0.6721	7	7149617	7	7149617	*	rs28520721	V	7	7189248	chr7:7189248	rs28520721	a	c	0.2021	0.0335	0.008	2.555e-05	7189248	7149617	7	7149617	7	7149617	*	V	0.850394	4.1875
chr3:53069139:C:T	0.445	T	C	0.5577	0.0078	0.0102	36659	63137	35.8	0.1125	3	53069139	3	53069139	*	rs2564924	Y	3	53103155	chr3:53103155	rs2564924	t	c	0.5639	0.0347	0.0064	5.54e-08	53103155	53069139	3	53069139	3	53069139	*	Y	0.764706	5.42188
chr6:32436288:G:C	0.4421	C	G	0.6808	-0.0085	0.011	35353	56437	9.8	0.3538	6	32436288	6	32436288	*	rs3129866	S	6	32404065	chr6:32404065	rs3129866	c	g	0.6639	0.049	0.0068	6.026e-13	32404065	32436288	6	32436288	6	32436288	*	S	-0.772727	7.20588
chr7:141026279:T:G	0.6351	T	G	0.0794	0.0094	0.0198	36659	63137	39.3	0.08682	7	141026279	7	141026279	*	rs1089266	K	7	140726079	chr7:140726079	rs1089266	t	g	0.0686	0.0476	0.0126	0.0001515	140726079	141026279	7	141026279	7	141026279	*	K	0.474747	3.77778
chr5:75329662:C:A	0.5598	A	C	0.3813	0.006	0.0103	36659	63137	18.8	0.265	5	75329662	5	75329662	*	rs7703051	M	5	74625487	chr5:74625487	rs7703051	a	c	0.3811	-0.0322	0.0066	1.052e-06	74625487	75329662	5	75329662	5	75329662	*	M	0.582524	-4.87879
chr7:14994651:T:C	0.1005	T	C	0.8258	0.022	0.0134	36659	63137	2.5	0.4182	7	14994651	7	14994651	*	rs6461147	Y	7	15034276	chr7:15034276	rs6461147	t	c	0.8291	-0.0359	0.0085	2.305e-05	15034276	14994651	7	14994651	7	14994651	*	Y	1.64179	-4.22353
chr11:43772249:A:G	0.6009	A	G	0.608	-0.0054	0.0103	36659	63137	0	0.8147	11	43772249	11	43772249	*	rs10768979	R	11	43793799	chr11:43793799	rs10768979	a	g	0.5932	0.0252	0.0065	0.0001036	43793799	43772249	11	43772249	11	43772249	*	R	-0.524272	3.87692
chr3:15658998:G:C	0.3276	C	G	0.5922	-0.01	0.0102	36659	63137	0	0.8562	3	15658998	3	15658998	*	rs2455798	S	3	15700505	chr3:15700505	rs2455798	c	g	0.5814	-0.0319	0.0065	8.92e-07	15700505	15658998	3	15658998	3	15658998	*	S	-0.980392	-4.90769
chr12:60490568:T:A	0.7088	A	T	0.2088	0.0046	0.0124	36659	63137	0.7	0.434	12	60490568	12	60490568	*	rs11173493	W	12	60884349	chr12:60884349	rs11173493	a	t	0.2001	0.0341	0.008	1.825e-05	60884349	60490568	12	60490568	12	60490568	*	W	0.370968	4.2625
chr14:79381442:C:A	0.461	A	C	0.7421	-0.0087	0.0117	36659	63137	7.5	0.3721	14	79381442	14	79381442	*	rs2218783	M	14	79847785	chr14:79847785	rs2218783	a	c	0.7161	-0.0358	0.0071	4.95e-07	79847785	79381442	14	79381442	14	79381442	*	M	-0.74359	-5.04225
chr17:67642532:A:C	0.2212	A	C	0.9468	-0.0277	0.0226	36659	63137	0	0.8846	17	67642532	17	67642532	*	rs12325881	M	17	65638648	chr17:65638648	rs12325881	a	c	0.9481	-0.0623	0.0146	1.863e-05	65638648	67642532	17	67642532	17	67642532	*	M	-1.22566	-4.26712
chr2:43496144:C:G	7.615e-05	C	G	0.9072	0.069	0.0174	36659	63137	2.4	0.4191	2	43496144	2	43496144	*	rs75386849	S	2	43723283	chr2:43723283	rs75386849	c	g	0.9059	0.1214	0.0111	7.547e-28	43723283	43496144	2	43496144	2	43496144	*	S	3.96552	10.9369
chr1:20378095:T:C	0.5869	T	C	0.5956	0.0056	0.0103	36659	63137	0	0.6531	1	20378095	1	20378095	*	rs10916778	H	1	20704588	chr1:20704588	rs10916778	t	c	0.5912	0.0272	0.0065	2.789e-05	20704588	20378095	1	20378095	1	20378095	*	H	0.543689	4.18462
chr10:88001486:A:G	0.7149	A	G	0.8681	0.0054	0.0149	36659	63137	44.7	0.05334	10	88001486	10	88001486	*	rs10887772	R	10	89761243	chr10:89761243	rs10887772	a	g	0.8501	-0.0371	0.009	3.785e-05	89761243	88001486	10	88001486	10	88001486	*	R	0.362416	-4.12222
chr2:233158095:A:C	3.607e-08	A	C	0.4914	0.0562	0.0102	36390	62462	25.5	0.2086	2	233158095	2	233158095	*	rs36142198	M	2	234066741	chr2:234066741	rs36142198	a	c	0.5036	-0.0069	0.0064	0.28	234066741	233158095	2	233158095	2	233158095	*	M	5.5098	-1.07812
chr4:8371571:G:A	0.1548	A	G	0.0116	0.0889	0.0625	35227	54741	16.1	0.3069	4	8371571	4	8371571	*	rs191752509	R	4	8373298	chr4:8373298	rs191752509	a	g	0.0087	0.1741	0.0453	0.0001229	8373298	8371571	4	8371571	4	8371571	*	R	1.4224	3.84327
chr8:9091469:T:C	0.07021	T	C	0.531	-0.0184	0.0102	36390	62462	0	0.925	8	9091469	8	9091469	*	rs10081437	Y	8	8948979	chr8:8948979	rs10081437	t	c	0.5277	0.0302	0.0065	3.284e-06	8948979	9091469	8	9091469	8	9091469	*	Y	-1.80392	4.64615
chr6:126463916:A:G	0.6446	A	G	0.528	0.0047	0.0101	36659	63137	42.7	0.06501	6	126463916	6	126463916	*	rs9388496	R	6	126785062	chr6:126785062	rs9388496	a	g	0.5442	-0.0476	0.0064	9.137e-14	126785062	126463916	6	126463916	6	126463916	*	R	0.465347	-7.4375
chr11:2191257:G:T	0.1537	T	G	0.2643	-0.0163	0.0114	36390	62462	0	0.6298	11	2191257	11	2191257	*	rs68037604	K	11	2212487	chr11:2212487	rs68037604	t	g	0.2708	0.0389	0.0079	7.281e-07	2212487	2191257	11	2191257	11	2191257	*	K	-1.42982	4.92405
chr8:10758439:G:C	0.07547	C	G	0.2175	0.0217	0.0122	36390	62462	0	0.7636	8	10758439	8	10758439	*	rs17711248	S	8	10615949	chr8:10615949	rs17711248	c	g	0.2351	-0.0327	0.0075	1.44e-05	10615949	10758439	8	10758439	8	10758439	*	S	1.77869	-4.36
chr4:52517519:T:C	0.7333	T	C	0.3066	0.0038	0.0111	36659	63137	4.7	0.3986	4	52517519	4	52517519	*	rs1599190	Y	4	53383685	chr4:53383685	rs1599190	t	c	0.3015	0.0246	0.0069	0.000371	53383685	52517519	4	52517519	4	52517519	*	Y	0.342342	3.56522
chr20:50174391:A:C	0.9418	A	C	0.5991	0.0008	0.0103	36659	63137	11.5	0.3348	20	50174391	20	50174391	*	rs6012869	M	20	48790928	chr20:48790928	rs6012869	a	c	0.5934	0.0278	0.0065	1.848e-05	48790928	50174391	20	50174391	20	50174391	*	M	0.0776699	4.27692
chr10:121224230:A:G	0.5253	A	G	0.4846	-0.0064	0.0101	36659	63137	31.4	0.1486	10	121224230	10	121224230	*	rs7920546	R	10	122983744	chr10:122983744	rs7920546	a	g	0.4488	0.0224	0.0064	0.0004528	122983744	121224230	10	121224230	10	121224230	*	R	-0.633663	3.5
chr8:109123812:G:A	0.852	A	G	0.4546	-0.0019	0.0101	36659	63137	12.2	0.3283	8	109123812	8	109123812	*	rs12543246	R	8	110136041	chr8:110136041	rs12543246	a	g	0.464	-0.0321	0.0064	5.009e-07	110136041	109123812	8	109123812	8	109123812	*	R	-0.188119	-5.01562
chr6:32620120:G:T	0.3875	T	G	0.8729	-0.0134	0.0156	35353	56437	34.4	0.1429	6	32620120	6	32620120	*	rs9271423	K	6	32587897	chr6:32587897	rs9271423	t	g	0.8415	0.073	0.009	5.182e-16	32587897	32620120	6	32620120	6	32620120	*	K	-0.858974	8.11111
chr2:157476378:G:A	0.001449	A	G	0.0409	0.0816	0.0256	36659	63137	41.5	0.07258	2	157476378	2	157476378	*	rs13415992	R	2	158332890	chr2:158332890	rs13415992	a	g	0.0445	-0.0865	0.0158	4.47e-08	158332890	157476378	2	157476378	2	157476378	*	R	3.1875	-5.47468
chr17:18049554:T:C	0.5735	T	C	0.3378	-0.006	0.0107	36659	63137	19.4	0.2588	17	18049554	17	18049554	*	rs4925135	Y	17	17952868	chr17:17952868	rs4925135	t	c	0.3178	0.0318	0.0068	2.974e-06	17952868	18049554	17	18049554	17	18049554	*	Y	-0.560748	4.67647
chr20:63889007:G:A	0.2878	A	G	0.1011	-0.0181	0.017	36390	62462	24.7	0.2163	20	63889007	20	63889007	*	rs34748855	R	20	62520360	chr20:62520360	rs34748855	a	g	0.1055	-0.0413	0.0114	0.0002959	62520360	63889007	20	63889007	20	63889007	*	R	-1.06471	-3.62281
chr5:73070029:A:G	0.3421	A	G	0.6938	0.0104	0.0109	36659	63137	0	0.7695	5	73070029	5	73070029	*	rs1568712	R	5	72365856	chr5:72365856	rs1568712	a	g	0.6782	-0.0238	0.0068	0.0004704	72365856	73070029	5	73070029	5	73070029	*	R	0.954128	-3.5
chr15:73962780:G:T	0.06235	T	G	0.1611	-0.0256	0.0138	36659	63137	0	0.5496	15	73962780	15	73962780	*	rs10152898	D	15	74255121	chr15:74255121	rs10152898	t	g	0.1841	0.0317	0.0084	0.000154	74255121	73962780	15	73962780	15	73962780	*	D	-1.85507	3.77381
chr2:157490645:T:C	0.03939	T	C	0.893	-0.0336	0.0163	36659	63137	12.6	0.324	2	157490645	2	157490645	*	rs1563207	H	2	158347157	chr2:158347157	rs1563207	t	c	0.8955	0.0548	0.0106	2.194e-07	158347157	157490645	2	157490645	2	157490645	*	H	-2.06135	5.16981
chr7:102345803:A:G	0.00728	A	G	0.7884	-0.0333	0.0124	36659	63137	0.8	0.433	7	102345803	7	102345803	*	rs427605	R	7	101986243	chr7:101986243	rs11973164	a	g	0.7829	-0.0283	0.0077	0.0002596	101986243	102345803	7	102345803	7	102345803	*	R	-2.68548	-3.67532
chr3:134583993:A:G	0.1972	A	G	0.9959	-0.1297	0.1005	33921	48041	46.4	0.1133	3	134583993	3	134583993	*	rs111839597	R	3	134302835	chr3:134302835	rs111839597	a	g	0.997	-0.3228	0.0836	0.0001118	134302835	134583993	3	134583993	3	134583993	*	R	-1.29055	-3.86124
chr14:102834735:C:T	0.03978	T	C	0.2293	-0.0247	0.012	36659	63137	3.1	0.4126	14	102834735	14	102834735	*	rs7146581	Y	14	103301072	chr14:103301072	rs7146581	t	c	0.2278	0.0318	0.0075	2.461e-05	103301072	102834735	14	102834735	14	102834735	*	Y	-2.05833	4.24
chr5:158505117:C:T	0.9181	T	C	0.2167	-0.0013	0.0122	36659	63137	0	0.6922	5	158505117	5	158505117	*	rs2964498	Y	5	157932125	chr5:157932125	rs2964498	t	c	0.2053	0.0387	0.008	1.154e-06	157932125	158505117	5	158505117	5	158505117	*	Y	-0.106557	4.8375
chr5:65479152:A:G	0.9257	A	G	0.9437	-0.0021	0.022	36659	63137	0	0.5407	5	65479152	5	65479152	*	rs1445944	R	5	64774979	chr5:64774979	rs1445944	a	g	0.9376	-0.0496	0.0135	0.0002404	64774979	65479152	5	65479152	5	65479152	*	R	-0.0954545	-3.67407
chr10:112910564:A:G	0.6454	A	G	0.9896	-0.023	0.0499	36227	62057	43.1	0.08038	10	112910564	10	112910564	*	rs190118336	R	10	114670323	chr10:114670323	rs190118336	a	g	0.9877	0.2494	0.0342	3.232e-13	114670323	112910564	10	112910564	10	112910564	*	R	-0.460922	7.2924
chr15:43788741:C:T	0.3072	T	C	0.1051	-0.017	0.0166	36659	63137	0	0.9169	15	43788741	15	43788741	*	rs8023458	Y	15	44080939	chr15:44080939	rs8023458	t	c	0.0924	-0.0408	0.0112	0.0002707	44080939	43788741	15	43788741	15	43788741	*	Y	-1.0241	-3.64286
chr10:101357896:G:A	0.5798	A	G	0.4037	-0.0057	0.0103	36659	63137	8.1	0.3668	10	101357896	10	101357896	*	rs10883618	R	10	103117653	chr10:103117653	rs10883618	a	g	0.3808	-0.0233	0.0066	0.0004119	103117653	101357896	10	101357896	10	101357896	*	R	-0.553398	-3.5303
chr10:63452020:C:T	0.002078	T	C	0.2852	0.0343	0.0112	36659	63137	41.3	0.07367	10	63452020	10	63452020	*	rs35322962	Y	10	65211780	chr10:65211780	rs35322962	t	c	0.297	0.0293	0.007	2.957e-05	65211780	63452020	10	63452020	10	63452020	*	Y	3.0625	4.18571
chr14:103421531:C:T	0.5517	T	C	0.3534	0.0063	0.0106	36659	63137	28.4	0.1744	14	103421531	14	103421531	*	rs7158822	Y	14	103887868	chr14:103887868	rs7158822	t	c	0.3486	-0.037	0.0067	3.359e-08	103887868	103421531	14	103421531	14	103421531	*	Y	0.59434	-5.52239
chr1:10182173:T:C	0.08579	T	C	0.5857	-0.0176	0.0102	36659	63137	0	0.6595	1	10182173	1	10182173	*	rs6661326	Y	1	10242231	chr1:10242231	rs6661326	t	c	0.5936	0.0239	0.0067	0.0003616	10242231	10182173	1	10182173	1	10182173	*	Y	-1.72549	3.56716
chr3:13391658:T:G	0.9367	T	G	0.4513	-0.0008	0.0103	36659	63137	3.3	0.411	3	13391658	3	13391658	*	rs9845966	K	3	13433158	chr3:13433158	rs9845966	t	g	0.4563	0.0272	0.0064	2.056e-05	13433158	13391658	3	13391658	3	13391658	*	K	-0.0776699	4.25
chr9:33980069:C:T	0.2287	T	C	0.3624	-0.0126	0.0105	36659	63137	0	0.7519	9	33980069	9	33980069	*	rs2781280	Y	9	33980067	chr9:33980067	rs2781280	t	c	0.3857	-0.0304	0.0066	4.052e-06	33980067	33980069	9	33980069	9	33980069	*	Y	-1.2	-4.60606
chr20:52230305:T:C	0.618	T	C	0.4863	0.0051	0.0101	36659	63137	6.4	0.383	20	52230305	20	52230305	*	rs6021796	Y	20	50846844	chr20:50846844	rs6021796	t	c	0.4881	0.0257	0.0064	5.724e-05	50846844	52230305	20	52230305	20	52230305	*	Y	0.50495	4.01562
chr5:23373371:T:C	0.1087	T	C	0.8981	-0.0272	0.0169	36659	63137	0	0.5187	5	23373371	5	23373371	*	rs10064339	Y	5	23373480	chr5:23373480	rs10064339	t	c	0.8932	-0.0369	0.0103	0.0003229	23373480	23373371	5	23373371	5	23373371	*	Y	-1.60947	-3.58252
chr3:181404435:G:A	0.04702	A	G	0.1551	0.0276	0.0139	36659	63137	13.9	0.3113	3	181404435	3	181404435	*	rs4854914	R	3	181122223	chr3:181122223	rs4854914	a	g	0.1471	0.0382	0.009	2.212e-05	181122223	181404435	3	181404435	3	181404435	*	R	1.98561	4.24444
chr1:6657612:C:T	0.6342	T	C	0.3583	-0.005	0.0106	36659	63137	47.8	0.03848	1	6657612	1	6657612	*	rs6698073	Y	1	6717672	chr1:6717672	rs6698073	t	c	0.3459	0.0345	0.0067	2.625e-07	6717672	6657612	1	6657612	1	6657612	*	Y	-0.471698	5.14925
chr4:18084071:C:T	0.09346	T	C	0.1962	-0.0213	0.0127	36659	63137	0	0.4491	4	18084071	4	18084071	*	rs924789	Y	4	18085694	chr4:18085694	rs924789	t	c	0.1908	-0.0327	0.0082	6.227e-05	18085694	18084071	4	18084071	4	18084071	*	Y	-1.67717	-3.9878
chr4:94098959:G:A	0.9327	A	G	0.2839	0.0009	0.0112	36659	63137	0	0.5566	4	94098959	4	94098959	*	rs10212991	R	4	95020110	chr4:95020110	rs10212991	a	g	0.2851	-0.0256	0.0071	0.0003236	95020110	94098959	4	94098959	4	94098959	*	R	0.0803571	-3.60563
chr6:54807129:C:T	0.3372	T	C	0.0004	0.3349	0.349	20301	21839	0	1	6	54807129	6	54807129	*	rs9367590	Y	6	54671927	chr6:54671927	rs9367590	t	c	0.0027	0.6353	0.1735	0.0002504	54671927	54807129	6	54807129	6	54807129	*	Y	0.959599	3.66167
chr15:75608036:G:C	0.3535	C	G	0.2445	0.0109	0.0117	36659	63137	10.6	0.3436	15	75608036	15	75608036	*	rs75000175	S	15	75900377	chr15:75900377	rs75000175	c	g	0.2653	0.03	0.0072	3.288e-05	75900377	75608036	15	75608036	15	75608036	*	S	0.931624	4.16667
chr12:4330176:G:C	0.7328	C	G	0.2153	-0.0042	0.0123	36659	63137	26.7	0.1899	12	4330176	12	4330176	*	rs11063084	S	12	4439342	chr12:4439342	rs11063084	c	g	0.2163	0.0319	0.0077	3.835e-05	4439342	4330176	12	4330176	12	4330176	*	S	-0.341463	4.14286
chr19:12381222:A:T	0.01753	A	T	0.5587	-0.0246	0.0103	36659	63137	8.6	0.3623	19	12381222	19	12381222	*	rs10417283	W	19	12492036	chr19:12492036	rs10417283	a	t	0.5436	-0.0296	0.0065	5.121e-06	12492036	12381222	19	12381222	19	12381222	*	W	-2.38835	-4.55385
chr9:20857746:A:G	0.23	A	G	0.1693	0.0164	0.0136	36659	63137	0	0.9915	9	20857746	9	20857746	*	rs10811416	R	9	20857745	chr9:20857745	rs10811416	a	g	0.18	-0.0318	0.0084	0.0001468	20857745	20857746	9	20857746	9	20857746	*	R	1.20588	-3.78571
chr6:31962664:G:T	0.6076	T	G	0.5907	0.0053	0.0103	36390	62462	0	0.6154	6	31962664	6	31962664	*	rs592229	N	6	31930441	chr6:31930441	rs592229	t	g	0.5418	0.0285	0.0065	1.132e-05	31930441	31962664	6	31962664	6	31962664	*	N	0.514563	4.38462
chr12:60570327:A:G	0.9795	A	G	0.7908	-0.0003	0.0124	36659	63137	1.1	0.4307	12	60570327	12	60570327	*	rs7975187	R	12	60964108	chr12:60964108	rs7975187	a	g	0.7932	-0.0304	0.0079	0.0001083	60964108	60570327	12	60570327	12	60570327	*	R	-0.0241935	-3.8481
chr20:63789659:G:A	0.9795	A	G	0.2597	0.0003	0.0116	36659	63137	35.6	0.1142	20	63789659	20	63789659	*	rs6062317	R	20	62421012	chr20:62421012	rs6062317	a	g	0.2531	-0.0297	0.0074	6.463e-05	62421012	63789659	20	63789659	20	63789659	*	R	0.0258621	-4.01351
chr5:24133200:C:G	0.6494	C	G	0.2804	0.0052	0.0113	36659	63137	0	0.8945	5	24133200	5	24133200	*	rs11954045	S	5	24133309	chr5:24133309	rs11954045	c	g	0.2952	0.0255	0.0069	0.0002242	24133309	24133200	5	24133200	5	24133200	*	S	0.460177	3.69565
chr4:156706501:C:T	0.8738	T	C	0.3333	-0.0017	0.0107	36659	63137	28	0.178	4	156706501	4	156706501	*	rs4415006	Y	4	157627653	chr4:157627653	rs4415006	t	c	0.3256	-0.0302	0.0067	6.581e-06	157627653	156706501	4	156706501	4	156706501	*	Y	-0.158879	-4.50746
chr1:207629919:C:A	1.663e-12	A	C	0.589	-0.0721	0.0102	36659	63137	0	0.7945	1	207629919	1	207629919	*	rs12041437	M	1	207803264	chr1:207803264	rs12041437	a	c	0.5956	0.0073	0.0064	0.253	207803264	207629919	1	207629919	1	207629919	*	M	-7.06863	1.14062
chr7:69572349:T:C	0.6694	T	C	0.332	0.0046	0.0108	36659	63137	39.9	0.08292	7	69572349	7	69572349	*	rs1029812	Y	7	69037335	chr7:69037335	rs1029812	t	c	0.3455	0.025	0.0067	0.0001909	69037335	69572349	7	69572349	7	69572349	*	Y	0.425926	3.73134
chr3:152280264:A:G	0.004703	A	G	0.4298	0.0294	0.0104	36659	63137	6.6	0.3804	3	152280264	3	152280264	*	rs1426385	R	3	151998053	chr3:151998053	rs1426385	a	g	0.4561	0.0335	0.0065	2.462e-07	151998053	152280264	3	152280264	3	152280264	*	R	2.82692	5.15385
chr3:93935148:G:A	0.7183	A	G	0.2447	0.0042	0.0117	36659	63137	0	0.6488	3	93935148	3	93935148	*	rs8178607	R	3	93653992	chr3:93653992	rs8178607	a	g	0.2609	0.0296	0.0073	5.376e-05	93653992	93935148	3	93935148	3	93935148	*	R	0.358974	4.05479
chr3:11406399:A:C	0.958	A	C	0.1879	-0.0007	0.0132	36659	63137	0	0.9651	3	11406399	3	11406399	*	rs7617657	M	3	11447873	chr3:11447873	rs7617657	a	c	0.1785	-0.0306	0.0084	0.000259	11447873	11406399	3	11406399	3	11406399	*	M	-0.0530303	-3.64286
chr7:28140937:T:C	0.03186	T	C	0.4965	-0.0216	0.0101	36659	63137	19.5	0.2581	7	28140937	7	28140937	*	rs864745	Y	7	28180556	chr7:28180556	rs864745	t	c	0.5027	0.0889	0.0064	4.841e-44	28180556	28140937	7	28140937	7	28140937	*	Y	-2.13861	13.8906
chr20:34008898:G:A	0.7515	A	G	0.6831	0.0035	0.0109	36659	63137	10.2	0.3475	20	34008898	20	34008898	*	rs2268078	R	20	32596704	chr20:32596704	rs2268078	a	g	0.6595	0.0434	0.0068	1.805e-10	32596704	34008898	20	34008898	20	34008898	*	R	0.321101	6.38235
chr3:123309079:A:G	0.03131	A	G	0.3864	0.0225	0.0105	36659	63137	0	0.5942	3	123309079	3	123309079	*	rs35519015	R	3	123027926	chr3:123027926	rs35519015	a	g	0.3717	0.024	0.0066	0.0002743	123027926	123309079	3	123309079	3	123309079	*	R	2.14286	3.63636
chr16:331716:G:C	0.829	C	G	0.1621	-0.003	0.0137	36659	63137	42	0.06949	16	331716	16	331716	*	rs1057209	S	16	381716	chr16:381716	rs1057209	c	g	0.1553	-0.0341	0.0089	0.0001273	381716	331716	16	331716	16	331716	*	S	-0.218978	-3.83146
chr2:86579432:A:G	0.1948	A	G	0.3744	0.0136	0.0105	36659	63137	0	0.9132	2	86579432	2	86579432	*	rs2367554	R	2	86806555	chr2:86806555	rs2367554	a	g	0.3702	0.0249	0.0066	0.0001601	86806555	86579432	2	86579432	2	86579432	*	R	1.29524	3.77273
chr7:14984104:G:A	0.02791	A	G	0.6031	-0.0238	0.0108	36659	63137	0	0.7819	7	14984104	7	14984104	*	rs2358157	R	7	15023729	chr7:15023729	rs2358157	a	g	0.6013	-0.0412	0.0065	2.2e-10	15023729	14984104	7	14984104	7	14984104	*	R	-2.2037	-6.33846
chr3:58588966:C:A	0.5527	A	C	0.0925	-0.0104	0.0175	36659	63137	0.9	0.4322	3	58588966	3	58588966	*	rs73091458	M	3	58574693	chr3:58574693	rs73091458	a	c	0.0949	0.0419	0.0109	0.0001191	58574693	58588966	3	58588966	3	58588966	*	M	-0.594286	3.84404
chr12:121502567:G:A	0.0736	A	G	0.0872	-0.0324	0.0181	36659	63137	16	0.2917	12	121502567	12	121502567	*	rs11837997	R	12	121940370	chr12:121940370	rs11837997	a	g	0.0923	0.0396	0.0111	0.0003596	121940370	121502567	12	121502567	12	121502567	*	R	-1.79006	3.56757
chr12:4423135:C:A	0.7548	A	C	0.2355	0.0037	0.0119	36659	63137	5.2	0.3936	12	4423135	12	4423135	*	rs11615716	M	12	4532301	chr12:4532301	rs11615716	a	c	0.2455	-0.0265	0.0074	0.0003642	4532301	4423135	12	4423135	12	4423135	*	M	0.310924	-3.58108
chr13:40964123:A:G	0.6184	A	G	0.2934	-0.0056	0.0112	36659	63137	0	0.7588	13	40964123	13	40964123	*	rs9525438	R	13	41538259	chr13:41538259	rs9525438	a	g	0.2982	0.0284	0.0069	3.96e-05	41538259	40964123	13	40964123	13	40964123	*	R	-0.5	4.11594
chr7:157153702:T:A	0.8314	A	T	0.1724	0.0028	0.0134	36659	63137	12	0.3301	7	157153702	7	157153702	*	rs35137829	W	7	156946396	chr7:156946396	rs35137829	a	t	0.1737	-0.0642	0.0085	3.733e-14	156946396	157153702	7	157153702	7	157153702	*	W	0.208955	-7.55294
chr3:23347391:A:T	0.7296	A	T	0.7396	0.004	0.0115	36659	63137	4.8	0.3975	3	23347391	3	23347391	*	rs140198067	D	3	23388882	chr3:23388882	rs140198067	a	t	0.7339	0.0328	0.0072	5.622e-06	23388882	23347391	3	23347391	3	23347391	*	D	0.347826	4.55556
chr2:65049318:T:C	0.233	T	C	0.6109	-0.0124	0.0104	36659	63137	24.7	0.2086	2	65049318	2	65049318	*	rs1009358	Y	2	65276452	chr2:65276452	rs1009358	t	c	0.6164	0.0524	0.0066	1.959e-15	65276452	65049318	2	65049318	2	65049318	*	Y	-1.19231	7.93939
chr5:53992371:C:G	0.5534	C	G	0.79	0.0074	0.0124	36659	63137	0	0.6675	5	53992371	5	53992371	*	rs16881958	S	5	53288201	chr5:53288201	rs16881958	c	g	0.7927	-0.0478	0.0079	1.15e-09	53288201	53992371	5	53992371	5	53992371	*	S	0.596774	-6.05063
chr8:94860849:A:G	0.8621	A	G	0.9924	-0.0107	0.0616	36227	62057	0	0.4477	8	94860849	8	94860849	*	rs182481743	R	8	95873077	chr8:95873077	rs182481743	a	g	0.9844	-0.138	0.0364	0.0001522	95873077	94860849	8	94860849	8	94860849	*	R	-0.173701	-3.79121
chr15:77382090:C:G	0.6751	C	G	0.6321	-0.0044	0.0104	36659	63137	0	0.8021	15	77382090	15	77382090	*	rs11639308	S	15	77674432	chr15:77674432	rs11639308	c	g	0.6342	-0.0293	0.0066	8.916e-06	77674432	77382090	15	77382090	15	77382090	*	S	-0.423077	-4.43939
chr8:144776352:T:C	0.8624	T	C	0.3885	-0.0019	0.0108	36659	63137	20.1	0.2522	8	144776352	8	144776352	*	rs2953858	Y	8	146001737	chr8:146001737	rs2953858	t	c	0.3713	-0.0287	0.0066	1.355e-05	146001737	144776352	8	144776352	8	144776352	*	Y	-0.175926	-4.34848
chr15:49166456:C:T	0.1784	T	C	0.2166	0.0168	0.0125	36659	63137	11.3	0.337	15	49166456	15	49166456	*	rs113063630	Y	15	49458653	chr15:49458653	rs113063630	t	c	0.2111	-0.0311	0.0079	7.481e-05	49458653	49166456	15	49166456	15	49166456	*	Y	1.344	-3.93671
chr20:21467363:C:T	0.9895	T	C	0.0957	0.0002	0.0173	36659	63137	21.6	0.2377	20	21467363	20	21467363	*	rs35760428	Y	20	21448001	chr20:21448001	rs35760428	t	c	0.0948	0.047	0.0109	1.587e-05	21448001	21467363	20	21467363	20	21467363	*	Y	0.0115607	4.31193
chr6:160451119:C:T	0.5315	T	C	0.3485	-0.0066	0.0106	36659	63137	0	0.5898	6	160451119	6	160451119	*	rs1810126	Y	6	160872151	chr6:160872151	rs1810126	t	c	0.3758	0.0283	0.0066	1.784e-05	160872151	160451119	6	160451119	6	160451119	*	Y	-0.622642	4.28788
chr10:92741598:C:A	0.8214	A	C	0.358	-0.0025	0.0109	36659	63137	0	0.4589	10	92741598	10	92741598	*	rs12357047	M	10	94501355	chr10:94501355	rs12357047	a	c	0.361	-0.0384	0.0068	1.677e-08	94501355	92741598	10	92741598	10	92741598	*	M	-0.229358	-5.64706
chr22:38204588:A:T	0.9861	A	T	0.4742	-0.0002	0.0101	36659	63137	0	0.4411	22	38204588	22	38204588	*	rs2267374	W	22	38600595	chr22:38600595	rs2267374	a	t	0.4489	-0.0239	0.0064	0.0001825	38600595	38204588	22	38204588	22	38204588	*	W	-0.019802	-3.73438
chr12:45699941:G:A	0.8554	A	G	0.4384	0.0019	0.0103	36659	63137	42.9	0.06372	12	45699941	12	45699941	*	rs12582799	R	12	46093724	chr12:46093724	rs12582799	a	g	0.4552	0.0238	0.0064	0.0001942	46093724	45699941	12	45699941	12	45699941	*	R	0.184466	3.71875
chr9:33859968:A:G	0.7933	A	G	0.7825	0.0032	0.0122	36659	63137	17.6	0.2757	9	33859968	9	33859968	*	rs60526731	R	9	33859966	chr9:33859966	rs60526731	a	g	0.7977	-0.0355	0.008	8.148e-06	33859966	33859968	9	33859968	9	33859968	*	R	0.262295	-4.4375
chr2:164829136:G:A	0.671	A	G	0.6243	-0.0044	0.0104	36659	63137	0	0.7024	2	164829136	2	164829136	*	rs355810	R	2	165685646	chr2:165685646	rs355810	a	g	0.6214	-0.042	0.0066	1.924e-10	165685646	164829136	2	164829136	2	164829136	*	R	-0.423077	-6.36364
chr2:60330570:A:G	0.07002	A	G	0.5015	-0.0183	0.0101	36659	63137	0.6	0.4352	2	60330570	2	60330570	*	rs7589501	R	2	60557705	chr2:60557705	rs7589501	a	g	0.5109	0.0371	0.0064	6.292e-09	60557705	60330570	2	60330570	2	60330570	*	R	-1.81188	5.79688
chr3:40112264:G:A	0.05071	A	G	0.0638	-0.0408	0.0209	36659	63137	37.2	0.1019	3	40112264	3	40112264	*	rs12490611	R	3	40153755	chr3:40153755	rs12490611	a	g	0.0669	-0.0459	0.013	0.0004072	40153755	40112264	3	40112264	3	40112264	*	R	-1.95215	-3.53077
chr13:56536769:T:C	0.5535	T	C	0.3907	0.0062	0.0105	36659	63137	0	0.8926	13	56536769	13	56536769	*	rs7996819	Y	13	57110903	chr13:57110903	rs7996819	t	c	0.3977	0.0231	0.0064	0.0002983	57110903	56536769	13	56536769	13	56536769	*	Y	0.590476	3.60937
chr17:4019624:A:G	0.1067	A	G	0.6175	0.0169	0.0105	36659	63137	0	0.5327	17	4019624	17	4019624	*	rs711178	R	17	3922918	chr17:3922918	rs711178	a	g	0.6207	-0.0414	0.0066	3.467e-10	3922918	4019624	17	4019624	17	4019624	*	R	1.60952	-6.27273
chr11:48993235:T:C	0.004213	T	C	0.9342	-0.0582	0.0203	36659	63137	0	0.6562	11	48993235	11	48993235	*	rs117005907	Y	11	49014787	chr11:49014787	rs117005907	t	c	0.9313	-0.0551	0.0133	3.417e-05	49014787	48993235	11	48993235	11	48993235	*	Y	-2.867	-4.14286
chr20:44204149:C:T	0.6638	T	C	0.3215	-0.0047	0.0108	36659	63137	0	0.9905	20	44204149	20	44204149	*	rs6073369	Y	20	42832789	chr20:42832789	rs6073369	t	c	0.3148	0.0298	0.0069	1.615e-05	42832789	44204149	20	44204149	20	44204149	*	Y	-0.435185	4.31884
chr15:75368321:C:T	0.3663	T	C	0.2452	0.0107	0.0119	36659	63137	14.2	0.3086	15	75368321	15	75368321	*	rs75458893	Y	15	75660662	chr15:75660662	rs75458893	t	c	0.2675	0.0308	0.0072	2.014e-05	75660662	75368321	15	75368321	15	75368321	*	Y	0.89916	4.27778
chr11:1693506:A:C	0.6142	A	C	0.4954	-0.0051	0.0101	36390	62462	35.2	0.1263	11	1693506	11	1693506	*	rs10839220	M	11	1714736	chr11:1714736	rs10839220	a	c	0.496	-0.031	0.0065	1.793e-06	1714736	1693506	11	1693506	11	1693506	*	M	-0.50495	-4.76923
chr5:23403157:A:C	0.1278	A	C	0.9022	-0.0264	0.0173	36659	63137	0	0.7984	5	23403157	5	23403157	*	rs28669333	M	5	23403266	chr5:23403266	rs28669333	a	c	0.8973	-0.0397	0.0105	0.0001496	23403266	23403157	5	23403157	5	23403157	*	M	-1.52601	-3.78095
chr3:129617214:A:T	0.1542	A	T	0.8047	0.0182	0.0128	36659	63137	29.5	0.1645	3	129617214	3	129617214	*	rs9853950	W	3	129336057	chr3:129336057	rs9853950	a	t	0.8045	0.0366	0.0082	7.41e-06	129336057	129617214	3	129617214	3	129617214	*	W	1.42188	4.46341
chr6:32824756:A:C	0.748	A	C	0.9618	0.0086	0.0268	36390	62462	8.5	0.3643	6	32824756	6	32824756	*	rs73410785	M	6	32792533	chr6:32792533	rs73410785	a	c	0.9626	-0.0982	0.017	7.06e-09	32792533	32824756	6	32824756	6	32824756	*	M	0.320896	-5.77647
chr8:114386484:G:A	0.192	A	G	0.4629	0.0132	0.0101	36659	63137	0	0.9537	8	114386484	8	114386484	*	rs188319	R	8	115398713	chr8:115398713	rs188319	a	g	0.4633	0.0239	0.0064	0.0001825	115398713	114386484	8	114386484	8	114386484	*	R	1.30693	3.73438
chr1:229582109:C:T	0.3303	T	C	0.2039	0.0125	0.0129	36659	63137	65.9	0.001097	1	229582109	1	229582109	*	rs6687883	Y	1	229717856	chr1:229717856	rs6687883	t	c	0.2	0.0338	0.0081	2.759e-05	229717856	229582109	1	229582109	1	229582109	*	Y	0.968992	4.17284
chr3:50008631:G:A	0.2213	A	G	0.4852	0.0123	0.0101	36659	63137	28.6	0.1726	3	50008631	3	50008631	*	rs2353587	R	3	50046064	chr3:50046064	rs2353587	a	g	0.4833	-0.033	0.0064	2.38e-07	50046064	50008631	3	50008631	3	50008631	*	R	1.21782	-5.15625
chr12:60685441:G:A	0.9443	A	G	0.1666	0.0009	0.0135	36659	63137	0	0.6876	12	60685441	12	60685441	*	rs398549	R	12	61079222	chr12:61079222	rs398549	a	g	0.1598	0.0346	0.0087	6.85e-05	61079222	60685441	12	60685441	12	60685441	*	R	0.0666667	3.97701
chr12:60685441:G:A	0.9443	A	G	0.1666	0.0009	0.0135	36659	63137	0	0.6876	12	60685441	12	60685441	*	rs879528346	Y	12	61079222	chr12:61079222	rs398549	a	g	0.1598	0.0346	0.0087	6.85e-05	61079222	60685441	12	60685441	12	60685441	*	Y	0.0666667	3.97701
chr11:47401789:C:T	2.201e-11	T	C	0.4063	0.0685	0.0102	36659	63137	0	0.5425	11	47401789	11	47401789	*	rs10769264	B	11	47423340	chr11:47423340	rs10769264	t	c	0.3806	-0.0114	0.0066	0.08394	47423340	47401789	11	47401789	11	47401789	*	B	6.71569	-1.72727
chr11:32479570:C:T	0.1415	T	C	0.0329	0.0438	0.0298	36659	63137	64.5	0.001677	11	32479570	11	32479570	*	rs76658564	Y	11	32501116	chr11:32501116	rs76658564	t	c	0.0412	-0.0661	0.0168	7.956e-05	32501116	32479570	11	32479570	11	32479570	*	Y	1.4698	-3.93452
chr18:42254860:A:G	0.2545	A	G	0.828	-0.0152	0.0134	36659	63137	52.6	0.02038	18	42254860	18	42254860	*	rs35052221	R	18	39834825	chr18:39834825	rs35052221	a	g	0.8254	-0.0298	0.0085	0.0004418	39834825	42254860	18	42254860	18	42254860	*	R	-1.13433	-3.50588
chr20:50287501:T:C	0.32	T	C	0.4237	-0.0102	0.0102	36659	63137	16.9	0.2831	20	50287501	20	50287501	*	rs6020421	Y	20	48904038	chr20:48904038	rs6020421	t	c	0.4249	0.0231	0.0065	0.000373	48904038	50287501	20	50287501	20	50287501	*	Y	-1	3.55385
chr10:70839410:T:C	0.5244	T	C	0.8019	0.008	0.0126	36659	63137	4	0.4046	10	70839410	10	70839410	*	rs1683935	Y	10	72599167	chr10:72599167	rs1683935	t	c	0.8018	-0.0425	0.008	9.246e-08	72599167	70839410	10	70839410	10	70839410	*	Y	0.634921	-5.3125
chr17:68093252:C:G	0.5555	C	G	0.2256	-0.0074	0.0126	36659	63137	1.9	0.4241	17	68093252	17	68093252	*	rs62084752	V	17	66089393	chr17:66089393	rs62084752	c	g	0.2164	0.0432	0.0079	3.77e-08	66089393	68093252	17	68093252	17	68093252	*	V	-0.587302	5.46835
chr7:157233939:G:A	0.9664	A	G	0.6436	0.0004	0.0106	36659	63137	0.7	0.4345	7	157233939	7	157233939	*	rs1182442	R	7	157026633	chr7:157026633	rs1182442	a	g	0.6622	0.0573	0.0067	1.22e-17	157026633	157233939	7	157233939	7	157233939	*	R	0.0377358	8.55224
chr12:26184699:C:T	0.8961	T	C	0.2401	0.0015	0.0118	36659	63137	0	0.7149	12	26184699	12	26184699	*	rs61914465	Y	12	26337632	chr12:26337632	rs61914465	t	c	0.2502	-0.029	0.0073	7.596e-05	26337632	26184699	12	26184699	12	26184699	*	Y	0.127119	-3.9726
chr17:46190251:A:G	3.407e-08	A	G	0.7719	0.0678	0.0123	36659	63137	55.7	0.01242	17	46190251	17	46190251	*	rs1918788	R	17	44267617	chr17:44267617	rs559790424	a	g	0.7884	-0.0202	0.008	0.01113	44267617	46190251	17	46190251	17	46190251	*	R	5.5122	-2.525
chr5:64923784:G:A	0.5829	A	G	0.9	0.0101	0.0183	36659	63137	0	0.5987	5	64923784	5	64923784	*	rs1347247	R	5	64219611	chr5:64219611	rs1347247	a	g	0.9191	-0.0437	0.0118	0.0002211	64219611	64923784	5	64923784	5	64923784	*	R	0.551913	-3.70339
chr11:69072481:C:T	0.7919	T	C	0.4823	-0.0027	0.0102	36659	63137	0	0.5393	11	69072481	11	69072481	*	rs896969	Y	11	68839949	chr11:68839949	rs896969	t	c	0.4907	-0.0283	0.0065	1.304e-05	68839949	69072481	11	69072481	11	69072481	*	Y	-0.264706	-4.35385
chr15:74331492:C:A	0.7204	A	C	0.069	-0.0071	0.0199	36659	63137	0	0.5825	15	74331492	15	74331492	*	rs60540990	M	15	74623833	chr15:74623833	rs60540990	a	c	0.0688	-0.0448	0.0127	0.0004059	74623833	74331492	15	74331492	15	74331492	*	M	-0.356784	-3.52756
chr9:33854962:G:T	0.362	T	G	0.3447	-0.0097	0.0106	36659	63137	0	0.7254	9	33854962	9	33854962	*	rs1325105	D	9	33854960	chr9:33854960	rs1325105	t	g	0.3664	-0.031	0.0066	2.606e-06	33854960	33854962	9	33854962	9	33854962	*	D	-0.915094	-4.69697
chr15:60511542:C:T	0.5576	T	C	0.1046	0.0098	0.0167	36659	63137	27.2	0.1853	15	60511542	15	60511542	*	rs61740274	Y	15	60803741	chr15:60803741	rs61740274	t	c	0.0987	-0.0389	0.0109	0.0003537	60803741	60511542	15	60511542	15	60511542	*	Y	0.586826	-3.56881
chr7:32356048:G:T	0.7725	T	G	0.6281	0.003	0.0105	36659	63137	0	0.9188	7	32356048	7	32356048	*	rs412876	K	7	32395660	chr7:32395660	rs412876	t	g	0.636	-0.0232	0.0066	0.0004362	32395660	32356048	7	32356048	7	32356048	*	K	0.285714	-3.51515
chr9:95047392:T:C	0.8653	T	C	0.1205	0.0027	0.0159	36659	63137	0	0.8926	9	95047392	9	95047392	*	rs7048941	Y	9	97809674	chr9:97809674	rs7048941	t	c	0.1128	-0.0469	0.0102	3.876e-06	97809674	95047392	9	95047392	9	95047392	*	Y	0.169811	-4.59804
chr22:50305398:G:A	0.9032	A	G	0.4207	-0.0013	0.0104	36659	63137	0	0.5113	22	50305398	22	50305398	*	rs62241213	R	22	50743827	chr22:50743827	rs62241213	a	g	0.4263	0.0233	0.0066	0.0004119	50743827	50305398	22	50305398	22	50305398	*	R	-0.125	3.5303
chr14:103585720:C:T	0.03446	T	C	0.2667	-0.0242	0.0114	36659	63137	0	0.6574	14	103585720	14	103585720	*	rs35229468	Y	14	104052057	chr14:104052057	rs35229468	t	c	0.2909	0.0254	0.007	0.0002937	104052057	103585720	14	103585720	14	103585720	*	Y	-2.12281	3.62857
chr6:32625208:A:G	0.4165	A	G	0.1276	0.0127	0.0156	35353	56437	33.9	0.1466	6	32625208	6	32625208	*	rs9271687	R	6	32592985	chr6:32592985	rs9271687	a	g	0.2175	-0.0697	0.0089	4.812e-15	32592985	32625208	6	32625208	6	32625208	*	R	0.814103	-7.83146
chr6:31551876:C:A	0.379	A	C	0.7723	-0.0105	0.0119	36390	62462	26.7	0.1983	6	31551876	6	31551876	*	rs2516383	M	6	31519653	chr6:31519653	rs2516383	a	c	0.7476	0.0421	0.0074	1.485e-08	31519653	31551876	6	31551876	6	31551876	*	M	-0.882353	5.68919
chr1:84060106:C:T	0.1846	T	C	0.7412	-0.0154	0.0116	36659	63137	0	0.7936	1	84060106	1	84060106	*	rs562971	Y	1	84525789	chr1:84525789	rs562971	t	c	0.7437	0.0318	0.0073	1.432e-05	84525789	84060106	1	84060106	1	84060106	*	Y	-1.32759	4.35616
chr18:22611428:C:T	0.4684	T	C	0.033	0.0216	0.0297	36659	63137	0	0.8287	18	22611428	18	22611428	*	rs147613822	Y	18	20191391	chr18:20191391	rs147613822	t	c	0.0343	0.0645	0.0183	0.0004313	20191391	22611428	18	22611428	18	22611428	*	Y	0.727273	3.52459
chr3:188149220:G:C	0.9877	C	G	0.1062	-0.0003	0.0165	36659	63137	0	0.5037	3	188149220	3	188149220	*	rs9879894	N	3	187867008	chr3:187867008	rs9879894	c	g	0.1032	0.0398	0.0111	0.0003357	187867008	188149220	3	188149220	3	188149220	*	N	-0.0181818	3.58559
chr8:41669009:G:A	0.1584	A	G	0.5338	0.0144	0.0102	36659	63137	0	0.7893	8	41669009	8	41669009	*	rs570675	R	8	41526527	chr8:41526527	rs570675	a	g	0.5746	0.0449	0.0065	4.623e-12	41526527	41669009	8	41669009	8	41669009	*	R	1.41176	6.90769
chr1:39220538:A:C	0.04074	A	C	0.7903	-0.0253	0.0124	36659	63137	20.5	0.2481	1	39220538	1	39220538	*	rs112139327	M	1	39686210	chr1:39686210	rs112139327	a	c	0.7832	-0.0774	0.0077	1.691e-23	39686210	39220538	1	39220538	1	39220538	*	M	-2.04032	-10.0519
chr10:122421062:C:A	8.328e-05	A	C	0.4651	-0.0398	0.0101	36659	63137	8.9	0.3596	10	122421062	10	122421062	*	rs10887150	M	10	124180578	chr10:124180578	rs10887150	a	c	0.4879	-0.0479	0.0064	6.392e-14	124180578	122421062	10	122421062	10	122421062	*	M	-3.94059	-7.48437
chr3:70425640:A:C	0.4713	A	C	0.5622	0.0073	0.0102	36659	63137	38	0.09588	3	70425640	3	70425640	*	rs9814314	M	3	70474791	chr3:70474791	rs9814314	a	c	0.5674	-0.0231	0.0064	0.0002983	70474791	70425640	3	70425640	3	70425640	*	M	0.715686	-3.60937
chr15:76382283:T:C	0.5564	T	C	0.394	-0.0061	0.0103	36659	63137	0	0.6462	15	76382283	15	76382283	*	rs744336	Y	15	76674624	chr15:76674624	rs744336	t	c	0.3902	-0.025	0.0065	0.0001176	76674624	76382283	15	76382283	15	76382283	*	Y	-0.592233	-3.84615
chr9:126657746:C:T	0.3839	T	C	0.0804	-0.0165	0.0189	36659	63137	29.1	0.1685	9	126657746	9	126657746	*	rs16929203	Y	9	129420025	chr9:129420025	rs16929203	t	c	0.0903	0.0458	0.0112	4.349e-05	129420025	126657746	9	126657746	9	126657746	*	Y	-0.873016	4.08929
chr4:52391244:G:A	0.877	A	G	0.5484	0.0016	0.0102	36659	63137	0	0.9088	4	52391244	4	52391244	*	rs1975853	D	4	53257410	chr4:53257410	rs1975853	a	g	0.5538	-0.0227	0.0063	0.0003022	53257410	52391244	4	52391244	4	52391244	*	D	0.156863	-3.60317
chr11:93416175:C:T	0.4151	T	C	0.4981	-0.0082	0.0101	36659	63137	0	0.9459	11	93416175	11	93416175	*	rs2446062	Y	11	93149341	chr11:93149341	rs2446062	t	c	0.5079	0.0286	0.0064	7.536e-06	93149341	93416175	11	93416175	11	93416175	*	Y	-0.811881	4.46875
chr18:43149198:G:A	0.2353	A	G	0.3609	0.0125	0.0105	36659	63137	25.8	0.1985	18	43149198	18	43149198	*	rs67937375	R	18	40729163	chr18:40729163	rs67937375	a	g	0.3821	-0.0269	0.0066	4.541e-05	40729163	43149198	18	43149198	18	43149198	*	R	1.19048	-4.07576
chr2:639061:T:G	0.1372	T	G	0.1804	0.0195	0.0132	36659	63137	0	0.4498	2	639061	2	639061	*	rs7564711	K	2	639061	chr2:639061	rs7564711	t	g	0.1713	-0.0492	0.0085	6.581e-09	639061	639061	2	639061	2	639061	*	K	1.47727	-5.78824
chr11:93324758:G:A	0.6969	A	G	0.6797	0.0042	0.0108	36659	63137	3.9	0.4054	11	93324758	11	93324758	*	rs3020067	R	11	93057924	chr11:93057924	rs3020067	a	g	0.6846	0.0398	0.0069	8.438e-09	93057924	93324758	11	93324758	11	93324758	*	R	0.388889	5.76812
chr7:5180689:A:G	0.9305	A	G	0.8559	-0.0013	0.0145	36390	62462	0	0.8291	7	5180689	7	5180689	*	rs13235458	R	7	5220320	chr7:5220320	rs13235458	a	g	0.8505	-0.0332	0.009	0.0002268	5220320	5180689	7	5180689	7	5180689	*	R	-0.0896552	-3.68889
chr6:79993419:A:G	0.4196	A	G	0.4378	-0.0082	0.0102	36659	63137	0	0.6773	6	79993419	6	79993419	*	rs239502	R	6	80703136	chr6:80703136	rs239502	a	g	0.4321	0.0262	0.0065	5.437e-05	80703136	79993419	6	79993419	6	79993419	*	R	-0.803922	4.03077
chr12:21685951:G:A	0.5077	A	G	0.2598	-0.0077	0.0116	36659	63137	0	0.6746	12	21685951	12	21685951	*	rs34084105	R	12	21838885	chr12:21838885	rs34084105	a	g	0.2697	-0.0342	0.0072	2.202e-06	21838885	21685951	12	21685951	12	21685951	*	R	-0.663793	-4.75
chr16:53483038:A:T	0.0161	A	T	0.5169	0.0246	0.0102	36659	63137	0	0.6288	16	53483038	16	53483038	*	rs7199401	W	16	53516950	chr16:53516950	rs7199401	a	t	0.5403	0.0312	0.0064	1.034e-06	53516950	53483038	16	53483038	16	53483038	*	W	2.41176	4.875
chr4:75640439:G:A	0.3188	A	G	0.374	0.0104	0.0104	36659	63137	10.4	0.3448	4	75640439	4	75640439	*	rs13122172	R	4	76565623	chr4:76565623	rs13122172	a	g	0.3757	0.0251	0.0068	0.0002259	76565623	75640439	4	75640439	4	75640439	*	R	1	3.69118
chr4:118309184:T:C	0.0258	T	C	0.9138	-0.0401	0.018	36659	63137	0	0.8645	4	118309184	4	118309184	*	rs34531766	Y	4	119230339	chr4:119230339	rs34531766	t	c	0.9073	-0.0487	0.0109	7.735e-06	119230339	118309184	4	118309184	4	118309184	*	Y	-2.22778	-4.46789
chr2:27229916:T:C	0.115	T	C	0.7069	0.0174	0.011	36659	63137	0	0.8762	2	27229916	2	27229916	*	rs6717980	Y	2	27452784	chr2:27452784	rs6717980	t	c	0.7054	-0.0265	0.007	0.0001584	27452784	27229916	2	27229916	2	27229916	*	Y	1.58182	-3.78571
chr4:38706734:A:G	0.5868	A	G	0.7823	-0.0067	0.0124	36659	63137	0	0.6637	4	38706734	4	38706734	*	rs11724090	R	4	38708355	chr4:38708355	rs11724090	a	g	0.7971	-0.0286	0.008	0.0003255	38708355	38706734	4	38706734	4	38706734	*	R	-0.540323	-3.575
chr16:30015148:G:A	2.571e-07	A	G	0.3706	-0.054	0.0105	36659	63137	0	0.5571	16	30015148	16	30015148	*	rs11649274	R	16	30026469	chr16:30026469	rs11649274	a	g	0.4005	0.0408	0.0065	3.277e-10	30026469	30015148	16	30015148	16	30015148	*	R	-5.14286	6.27692
chr10:63570435:T:A	0.009802	A	T	0.4688	0.0261	0.0101	36659	63137	36.6	0.1067	10	63570435	10	63570435	*	rs7100409	W	10	65330195	chr10:65330195	rs7100409	a	t	0.4678	0.0283	0.0064	9.38e-06	65330195	63570435	10	63570435	10	63570435	*	W	2.58416	4.42188
chr9:95104519:A:G	0.4477	A	G	0.5863	-0.0078	0.0102	36659	63137	14.6	0.3049	9	95104519	9	95104519	*	rs3780561	R	9	97866801	chr9:97866801	rs3780561	a	g	0.5786	-0.0316	0.0065	1.128e-06	97866801	95104519	9	95104519	9	95104519	*	R	-0.764706	-4.86154
chr8:10145459:C:G	0.3114	C	G	0.7951	0.0128	0.0126	36390	62462	6.8	0.3786	8	10145459	8	10145459	*	rs17151201	B	8	10002969	chr8:10002969	rs17151201	c	g	0.794	-0.0295	0.008	0.0002095	10002969	10145459	8	10145459	8	10145459	*	B	1.01587	-3.6875
chr14:61098339:G:A	0.7753	A	G	0.6842	-0.0031	0.0109	36659	63137	27.9	0.1791	14	61098339	14	61098339	*	rs4031822	R	14	61565057	chr14:61565057	rs4031822	a	g	0.6848	-0.0269	0.0068	7.731e-05	61565057	61098339	14	61098339	14	61098339	*	R	-0.284404	-3.95588
chr6:136970143:A:C	0.329	A	C	0.5178	0.01	0.0102	36659	63137	0	0.5589	6	136970143	6	136970143	*	rs6937795	M	6	137291281	chr6:137291281	rs6937795	a	c	0.5265	0.0451	0.0065	3.718e-12	137291281	136970143	6	136970143	6	136970143	*	M	0.980392	6.93846
chr8:11937236:C:A	0.08797	A	C	0.5319	-0.0175	0.0103	36390	62462	17.5	0.2819	8	11937236	8	11937236	*	rs35905106	M	8	11794745	chr8:11794745	rs35905106	a	c	0.5533	0.0292	0.0065	6.855e-06	11794745	11937236	8	11937236	8	11937236	*	M	-1.69903	4.49231
chr6:38900924:G:T	0.8392	T	G	0.3359	0.0022	0.0106	36659	63137	0	0.7314	6	38900924	6	38900924	*	rs9349103	K	6	38868700	chr6:38868700	rs9349103	t	g	0.3401	-0.0254	0.0067	0.0001503	38868700	38900924	6	38900924	6	38900924	*	K	0.207547	-3.79104
chr3:9409599:C:G	0.005089	C	G	0.8314	0.0383	0.0137	36659	63137	14.4	0.3066	3	9409599	3	9409599	*	rs62246301	S	3	9451283	chr3:9451283	rs62246301	c	g	0.8244	-0.0346	0.0084	3.616e-05	9451283	9409599	3	9409599	3	9409599	*	S	2.79562	-4.11905
chr14:77396748:A:C	0.0572	A	C	0.5334	0.0192	0.0101	36659	63137	41.2	0.07426	14	77396748	14	77396748	*	rs12101153	M	14	77863091	chr14:77863091	rs12101153	a	c	0.5447	0.0243	0.0064	0.000142	77863091	77396748	14	77396748	14	77396748	*	M	1.90099	3.79687
chr2:100285704:G:A	0.4718	A	G	0.6142	-0.0075	0.0104	36659	63137	51.5	0.02375	2	100285704	2	100285704	*	rs7421891	R	2	100902166	chr2:100902166	rs7421891	a	g	0.6289	-0.0241	0.0066	0.0002586	100902166	100285704	2	100285704	2	100285704	*	R	-0.721154	-3.65152
chr14:91607874:A:G	0.3249	A	G	0.3165	0.0109	0.0111	36659	63137	18.3	0.2697	14	91607874	14	91607874	*	rs1704648	V	14	92074218	chr14:92074218	rs1704648	a	g	0.3088	-0.0312	0.007	8.685e-06	92074218	91607874	14	91607874	14	91607874	*	V	0.981982	-4.45714
chr2:159553883:T:C	0.8644	T	C	0.974	0.0054	0.0318	36659	63137	29	0.1688	2	159553883	2	159553883	*	rs62171571	Y	2	160410394	chr2:160410394	rs62171571	t	c	0.9744	0.0769	0.0209	0.0002404	160410394	159553883	2	159553883	2	159553883	*	Y	0.169811	3.67943
chr9:95069189:C:T	0.9962	T	C	0.8744	-0.0001	0.0154	36659	63137	0	0.9079	9	95069189	9	95069189	*	rs4744435	Y	9	97831471	chr9:97831471	rs4744435	t	c	0.8787	0.0441	0.0098	7.437e-06	97831471	95069189	9	95069189	9	95069189	*	Y	-0.00649351	4.5
chr1:213981204:T:G	0.03554	T	G	0.5245	-0.0213	0.0101	36659	63137	38.7	0.09111	1	213981204	1	213981204	*	rs2075424	K	1	214154547	chr1:214154547	rs2075424	t	g	0.5298	0.0459	0.0064	6.64e-13	214154547	213981204	1	213981204	1	213981204	*	K	-2.10891	7.17188
chr20:63662107:T:C	0.7248	T	C	0.2274	-0.0044	0.0124	36659	63137	0	0.8858	20	63662107	20	63662107	*	rs2297433	Y	20	62293460	chr20:62293460	rs2297433	t	c	0.2413	-0.0292	0.0076	0.0001333	62293460	63662107	20	63662107	20	63662107	*	Y	-0.354839	-3.84211
chr4:139943301:C:T	0.8034	T	C	0.3568	-0.0027	0.0107	36659	63137	0	0.9148	4	139943301	4	139943301	*	rs6852749	Y	4	140864455	chr4:140864455	rs6852749	t	c	0.3716	-0.0279	0.0066	2.34e-05	140864455	139943301	4	139943301	4	139943301	*	Y	-0.252336	-4.22727
chr4:51839551:A:G	0.2002	A	G	0.7689	0.0156	0.0122	36659	63137	0	0.5968	4	51839551	4	51839551	*	rs1910742	R	4	52705717	chr4:52705717	rs1910742	a	g	0.7333	-0.0294	0.0072	4.711e-05	52705717	51839551	4	51839551	4	51839551	*	R	1.27869	-4.08333
chr6:31472237:C:A	0.5652	A	C	0.3855	0.006	0.0104	36390	62462	17.2	0.2848	6	31472237	6	31472237	*	rs14597	M	6	31440014	chr6:31440014	rs14597	a	c	0.4136	0.0359	0.0065	3.197e-08	31440014	31472237	6	31472237	6	31472237	*	M	0.576923	5.52308
chr4:118730062:T:C	0.115	T	C	0.941	-0.034	0.0216	36659	63137	0	0.7477	4	118730062	4	118730062	*	rs56225646	H	4	119651217	chr4:119651217	rs56225646	t	c	0.9345	-0.0481	0.013	0.0002115	119651217	118730062	4	118730062	4	118730062	*	H	-1.57407	-3.7
chr15:52249779:G:A	0.7369	A	G	0.096	0.0058	0.0172	36659	63137	41.2	0.07422	15	52249779	15	52249779	*	rs71472932	R	15	52541976	chr15:52541976	rs71472932	a	g	0.1047	-0.051	0.0105	1.111e-06	52541976	52249779	15	52249779	15	52249779	*	R	0.337209	-4.85714
chr22:30107891:C:T	0.06007	T	C	0.0803	0.0347	0.0185	36659	63137	0	0.5749	22	30107891	22	30107891	*	rs147432326	Y	22	30503880	chr22:30503880	rs147432326	t	c	0.0868	-0.0807	0.0115	2.437e-12	30503880	30107891	22	30107891	22	30107891	*	Y	1.87568	-7.01739
chr7:19174126:G:A	0.9564	A	G	0.0686	0.0011	0.0199	36659	63137	0	0.8097	7	19174126	7	19174126	*	rs17140805	R	7	19213749	chr7:19213749	rs17140805	a	g	0.0657	0.0568	0.0129	1.031e-05	19213749	19174126	7	19174126	7	19174126	*	R	0.0552764	4.4031
chr3:15901964:T:C	0.2509	T	C	0.4084	0.0118	0.0103	36659	63137	0	0.6686	3	15901964	3	15901964	*	rs62241264	Y	3	15943471	chr3:15943471	rs62241264	t	c	0.4182	0.031	0.0065	1.793e-06	15943471	15901964	3	15901964	3	15901964	*	Y	1.14563	4.76923
chr11:30259519:T:C	0.9011	T	C	0.6625	-0.0013	0.0106	36659	63137	0	0.8863	11	30259519	11	30259519	*	rs11031014	Y	11	30281066	chr11:30281066	rs11031014	t	c	0.6588	-0.0237	0.0068	0.0004969	30281066	30259519	11	30259519	11	30259519	*	Y	-0.122642	-3.48529
chr5:87222426:A:G	0.8529	A	G	0.7191	0.0021	0.0113	36659	63137	0	0.6306	5	87222426	5	87222426	*	rs11953892	R	5	86518243	chr5:86518243	rs11953892	a	g	0.7264	-0.036	0.0071	4.274e-07	86518243	87222426	5	87222426	5	87222426	*	R	0.185841	-5.07042
chr6:36679512:G:A	0.4206	A	G	0.2107	-0.01	0.0124	36659	63137	0	0.8849	6	36679512	6	36679512	*	rs3176326	R	6	36647289	chr6:36647289	rs3176326	a	g	0.1984	-0.0288	0.0081	0.0003539	36647289	36679512	6	36679512	6	36679512	*	R	-0.806452	-3.55556
chr5:14661936:G:A	0.3706	A	G	0.0984	-0.0154	0.0172	36659	63137	0	0.8748	5	14661936	5	14661936	*	rs10038397	R	5	14662045	chr5:14662045	rs10038397	a	g	0.1004	-0.0415	0.0108	0.000119	14662045	14661936	5	14661936	5	14661936	*	R	-0.895349	-3.84259
chr9:20785447:G:A	0.3271	A	G	0.8512	-0.0141	0.0144	36659	63137	0	0.9973	9	20785447	9	20785447	*	rs4978128	R	9	20785446	chr9:20785446	rs4978128	a	g	0.8385	0.0433	0.0088	8.512e-07	20785446	20785447	9	20785447	9	20785447	*	R	-0.979167	4.92045
chr12:108200267:C:A	0.4143	A	C	0.2993	-0.0092	0.0113	36659	63137	0	0.698	12	108200267	12	108200267	*	rs4964655	M	12	108594044	chr12:108594044	rs4964655	a	c	0.308	-0.0393	0.0069	1.292e-08	108594044	108200267	12	108200267	12	108200267	*	M	-0.814159	-5.69565
chr6:31529680:A:G	0.5909	A	G	0.1729	0.0071	0.0133	36390	62462	44.8	0.06089	6	31529680	6	31529680	*	rs3093981	R	6	31497457	chr6:31497457	rs3093981	a	g	0.1979	-0.0479	0.0081	2.826e-09	31497457	31529680	6	31529680	6	31529680	*	R	0.533835	-5.91358
chr15:77072557:G:C	0.8379	C	G	0.6772	0.0022	0.0108	36659	63137	0	0.4814	15	77072557	15	77072557	*	rs12901188	S	15	77364899	chr15:77364899	rs12901188	c	g	0.6713	0.0381	0.0068	2.165e-08	77364899	77072557	15	77072557	15	77072557	*	S	0.203704	5.60294
chr6:32815628:C:T	0.9082	T	C	0.0489	-0.0027	0.0235	36390	62462	26	0.2046	6	32815628	6	32815628	*	rs1383258	Y	6	32783405	chr6:32783405	rs1383258	t	c	0.0441	0.074	0.0156	2.102e-06	32783405	32815628	6	32815628	6	32815628	*	Y	-0.114894	4.74359
chr2:43530154:A:T	6.728e-05	A	T	0.8967	0.0664	0.0167	36659	63137	0	0.864	2	43530154	2	43530154	*	rs77881454	W	2	43757293	chr2:43757293	rs77881454	a	t	0.8957	0.117	0.0107	6.259e-28	43757293	43530154	2	43530154	2	43530154	*	W	3.97605	10.9346
chr2:27396182:C:G	0.3232	C	G	0.5786	0.0101	0.0102	36659	63137	0	0.8912	2	27396182	2	27396182	*	rs1083864	S	2	27619049	chr2:27619049	rs1083864	c	g	0.552	-0.0414	0.0064	9.047e-11	27619049	27396182	2	27396182	2	27396182	*	S	0.990196	-6.46875
chr1:219500363:A:G	0.1502	A	G	0.3234	-0.0155	0.0108	36659	63137	38	0.09613	1	219500363	1	219500363	*	rs2820468	R	1	219673705	chr1:219673705	rs2820468	a	g	0.3383	-0.0501	0.0068	1.818e-13	219673705	219500363	1	219500363	1	219500363	*	R	-1.43519	-7.36765
chr14:78638924:T:C	0.1853	T	C	0.9209	0.0252	0.019	36659	63137	0	0.7944	14	78638924	14	78638924	*	rs61976139	Y	14	79105267	chr14:79105267	rs61976139	t	c	0.9323	0.0495	0.013	0.0001375	79105267	78638924	14	78638924	14	78638924	*	Y	1.32632	3.80769
chr15:77601914:T:C	0.7654	T	C	0.6262	0.0031	0.0104	36659	63137	0	0.9808	15	77601914	15	77601914	*	rs8034247	Y	15	77894256	chr15:77894256	rs8034247	t	c	0.6301	0.0563	0.0067	4.397e-17	77894256	77601914	15	77601914	15	77601914	*	Y	0.298077	8.40299
chr19:8042373:G:A	0.4079	A	G	0.0421	0.0218	0.0264	36390	62462	0	0.7029	19	8042373	19	8042373	*	rs11668770	R	19	8107257	chr19:8107257	rs11668770	a	g	0.0446	0.0602	0.0164	0.0002501	8107257	8042373	19	8042373	19	8042373	*	R	0.825758	3.67073
chr7:23634473:A:G	0.0794	A	G	0.7528	-0.0204	0.0116	36659	63137	36.5	0.107	7	23634473	7	23634473	*	rs13226679	R	7	23674092	chr7:23674092	rs13226679	a	g	0.7443	-0.0268	0.0073	0.0002556	23674092	23634473	7	23634473	7	23634473	*	R	-1.75862	-3.67123
chr1:45941306:G:C	0.5828	C	G	0.2869	-0.0061	0.0111	36659	63137	0	0.8895	1	45941306	1	45941306	*	rs10789484	S	1	46406978	chr1:46406978	rs10789484	c	g	0.2886	-0.0285	0.007	4.851e-05	46406978	45941306	1	45941306	1	45941306	*	S	-0.54955	-4.07143
chr1:219464212:C:T	0.3063	T	C	0.6048	0.0106	0.0103	36659	63137	17.8	0.2743	1	219464212	1	219464212	*	rs11118309	Y	1	219637554	chr1:219637554	rs11118309	t	c	0.6043	0.0446	0.0065	6.399e-12	219637554	219464212	1	219464212	1	219464212	*	Y	1.02913	6.86154
chr8:128477212:C:T	0.1396	T	C	0.1318	-0.0223	0.0151	36659	63137	34.9	0.1192	8	128477212	8	128477212	*	rs150940641	Y	8	129489458	chr8:129489458	rs150940641	t	c	0.1248	0.0405	0.0097	3.193e-05	129489458	128477212	8	128477212	8	128477212	*	Y	-1.47682	4.17526
chr19:44905218:A:G	9.318e-09	A	G	0.9978	-1.0461	0.1822	26798	28624	67.9	0.0777	19	44905218	19	44905218	*	rs439382	R	19	45408475	chr19:45408475	rs439382	a	g	0.9993	-0.117	0.1667	0.4827	45408475	44905218	19	44905218	19	44905218	*	R	-5.74149	-0.70186
chr13:56328854:C:T	0.211	T	C	0.6147	-0.013	0.0104	36659	63137	0	0.925	13	56328854	13	56328854	*	rs1335879	Y	13	56902988	chr13:56902988	rs1335879	t	c	0.6024	-0.0238	0.0065	0.0002461	56902988	56328854	13	56328854	13	56328854	*	Y	-1.25	-3.66154
chr13:57822852:T:C	0.7519	T	C	0.82	0.0042	0.0131	36659	63137	0	0.8049	13	57822852	13	57822852	*	rs9597616	Y	13	58396986	chr13:58396986	rs9597616	t	c	0.8046	0.0294	0.0081	0.0002656	58396986	57822852	13	57822852	13	57822852	*	Y	0.320611	3.62963
chr22:46372217:T:C	0.7059	T	C	0.9126	-0.0068	0.018	36659	63137	0	0.4897	22	46372217	22	46372217	*	rs73448958	Y	22	46768114	chr22:46768114	rs73448958	t	c	0.9145	-0.0473	0.0119	7.408e-05	46768114	46372217	22	46372217	22	46372217	*	Y	-0.377778	-3.97479
chr1:45729703:T:C	0.8939	T	C	0.7113	0.0015	0.0111	36659	63137	0	0.9558	1	45729703	1	45729703	*	rs28375469	Y	1	46195375	chr1:46195375	rs28375469	t	c	0.7081	0.0263	0.007	0.0001775	46195375	45729703	1	45729703	1	45729703	*	Y	0.135135	3.75714
chr17:21355575:T:C	0.9862	T	C	0.5352	-0.0002	0.0105	36390	62462	39.8	0.09211	17	21355575	17	21355575	*	rs12935991	Y	17	21258887	chr17:21258887	rs12935991	t	c	0.5347	0.0237	0.0065	0.0002613	21258887	21355575	17	21355575	17	21355575	*	Y	-0.0190476	3.64615
chr14:27853256:C:G	0.04453	C	G	0.9982	-0.404	0.2011	26798	28624	0	0.9661	14	27853256	14	27853256	*	rs112718213	S	14	28322462	chr14:28322462	rs112718213	c	g	0.9994	-1.0392	0.221	2.58e-06	28322462	27853256	14	27853256	14	27853256	*	S	-2.00895	-4.70226
chr3:12294317:C:A	0.1208	A	C	0.2415	-0.0182	0.0118	36659	63137	0	0.9134	3	12294317	3	12294317	*	rs6785890	H	3	12335816	chr3:12335816	rs6785890	a	c	0.2574	-0.0424	0.0077	4.44e-08	12335816	12294317	3	12294317	3	12294317	*	H	-1.54237	-5.50649
chr3:15756739:A:G	0.0535	A	G	0.3052	0.0212	0.011	36659	63137	2.4	0.4193	3	15756739	3	15756739	*	rs9821921	R	3	15798246	chr3:15798246	rs9821921	a	g	0.3115	0.0265	0.0068	9.868e-05	15798246	15756739	3	15756739	3	15756739	*	R	1.92727	3.89706
chr15:47125379:G:T	0.9285	T	G	0.38	-0.0009	0.0104	36659	63137	0	0.4592	15	47125379	15	47125379	*	rs28810668	K	15	47417577	chr15:47417577	rs28810668	t	g	0.384	0.0265	0.0065	4.461e-05	47417577	47125379	15	47125379	15	47125379	*	K	-0.0865385	4.07692
chr4:52418149:T:G	0.7505	T	G	0.5031	-0.0032	0.0102	36659	63137	22.5	0.2295	4	52418149	4	52418149	*	rs4409015	K	4	53284315	chr4:53284315	rs4409015	t	g	0.497	0.0262	0.0067	9.234e-05	53284315	52418149	4	52418149	4	52418149	*	K	-0.313725	3.91045
chr12:48141297:G:T	0.661	T	G	0.0277	-0.0135	0.0309	36659	63137	2.4	0.4194	12	48141297	12	48141297	*	rs56117548	K	12	48535080	chr12:48535080	rs56117548	t	g	0.0319	0.0648	0.0184	0.0004373	48535080	48141297	12	48141297	12	48141297	*	K	-0.436893	3.52174
chr6:20660500:T:C	0.02918	T	C	0.685	0.0236	0.0108	36659	63137	8	0.3676	6	20660500	6	20660500	*	rs11759505	Y	6	20660731	chr6:20660731	rs11759505	t	c	0.6805	-0.1149	0.0068	6e-64	20660731	20660500	6	20660500	6	20660500	*	Y	2.18519	-16.8971
chr2:226230504:C:A	0.5097	A	C	0.6319	0.0069	0.0104	36659	63137	19.1	0.2619	2	226230504	2	226230504	*	rs2222018	M	2	227095220	chr2:227095220	rs2222018	a	c	0.6388	0.0909	0.0066	3.337e-43	227095220	226230504	2	226230504	2	226230504	*	M	0.663462	13.7727
chr1:63641613:C:T	0.435	T	C	0.1778	0.0104	0.0133	36659	63137	42	0.06943	1	63641613	1	63641613	*	rs2269247	Y	1	64107284	chr1:64107284	rs2269247	t	c	0.1871	-0.0397	0.0083	1.59e-06	64107284	63641613	1	63641613	1	63641613	*	Y	0.781955	-4.78313
chr11:32525323:T:C	0.08636	T	C	0.9674	-0.0511	0.0298	36659	63137	67	0.0007738	11	32525323	11	32525323	*	rs11031851	Y	11	32546869	chr11:32546869	rs11031851	t	c	0.9599	0.0608	0.0171	0.0003673	32546869	32525323	11	32525323	11	32525323	*	Y	-1.71477	3.55556
chr12:121183896:C:T	0.7769	T	C	0.0463	0.0068	0.0241	36659	63137	0	0.6324	12	121183896	12	121183896	*	rs112265934	Y	12	121621699	chr12:121621699	rs112265934	t	c	0.0484	0.0514	0.0148	0.0004983	121621699	121183896	12	121183896	12	121183896	*	Y	0.282158	3.47297
chr10:69664472:C:T	0.2886	T	C	0.1662	0.0144	0.0136	36659	63137	0	0.9518	10	69664472	10	69664472	*	rs34779103	B	10	71424228	chr10:71424228	rs34779103	t	c	0.1774	0.0358	0.0084	1.92e-05	71424228	69664472	10	69664472	10	69664472	*	B	1.05882	4.2619
chr6:139940730:G:A	0.1001	A	G	0.6896	0.0179	0.0109	36659	63137	0	0.8047	6	139940730	6	139940730	*	rs609488	R	6	140261867	chr6:140261867	rs609488	a	g	0.679	0.0271	0.0069	8.794e-05	140261867	139940730	6	139940730	6	139940730	*	R	1.6422	3.92754
chr6:80037661:A:G	0.4522	A	G	0.4363	-0.0076	0.0102	36659	63137	0	0.6835	6	80037661	6	80037661	*	rs683167	R	6	80747378	chr6:80747378	rs683167	a	g	0.4326	0.0266	0.0065	4.174e-05	80747378	80037661	6	80037661	6	80037661	*	R	-0.745098	4.09231
chr1:76275102:T:C	0.4695	T	C	0.6058	0.0075	0.0104	36659	63137	0	0.5826	1	76275102	1	76275102	*	rs72675960	Y	1	76740787	chr1:76740787	rs72675960	t	c	0.5982	0.025	0.0065	0.0001176	76740787	76275102	1	76275102	1	76275102	*	Y	0.721154	3.84615
chr11:61479386:T:C	0.2982	T	C	0.1539	0.0152	0.0146	36659	63137	0	0.5874	11	61479386	11	61479386	*	rs3018732	Y	11	61246858	chr11:61246858	rs3018732	t	c	0.1287	0.036	0.0096	0.000186	61246858	61479386	11	61479386	11	61479386	*	Y	1.0411	3.75
chr18:60389725:G:A	0.5298	A	G	0.0198	-0.0242	0.0386	36390	62462	0	0.5017	18	60389725	18	60389725	*	rs112297194	R	18	58056958	chr18:58056958	rs112297194	a	g	0.0233	-0.1367	0.0225	1.259e-09	58056958	60389725	18	60389725	18	60389725	*	R	-0.626943	-6.07556
chr16:53508481:A:C	0.3324	A	C	0.523	0.01	0.0103	36659	63137	0	0.5551	16	53508481	16	53508481	*	rs3095567	M	16	53542393	chr16:53542393	rs3095567	a	c	0.5396	0.0293	0.0065	6.375e-06	53542393	53508481	16	53508481	16	53508481	*	M	0.970874	4.50769
chr17:4077024:T:C	0.18	T	C	0.6043	0.0139	0.0104	36659	63137	10.4	0.345	17	4077024	17	4077024	*	rs897026	Y	17	3980318	chr17:3980318	rs897026	t	c	0.6094	-0.0434	0.0065	2.3e-11	3980318	4077024	17	4077024	17	4077024	*	Y	1.33654	-6.67692
chr14:91592101:G:A	0.8063	A	G	0.6609	-0.0027	0.0108	36659	63137	17.3	0.2787	14	91592101	14	91592101	*	rs1285637	R	14	92058445	chr14:92058445	rs1285637	a	g	0.6697	0.0344	0.0068	4.312e-07	92058445	91592101	14	91592101	14	91592101	*	R	-0.25	5.05882
chr6:32396890:A:G	0.2691	A	G	0.1213	0.0176	0.0159	35084	55762	28.7	0.1995	6	32396890	6	32396890	*	rs3117139	R	6	32364667	chr6:32364667	rs3117139	a	g	0.155	-0.0681	0.0091	7.66e-14	32364667	32396890	6	32396890	6	32396890	*	R	1.10692	-7.48352
chr3:171007094:T:C	0.08065	T	C	0.6955	-0.0191	0.0109	36659	63137	51.6	0.02348	3	171007094	3	171007094	*	rs8192675	Y	3	170724883	chr3:170724883	rs8192675	t	c	0.7121	0.0659	0.007	5.772e-21	170724883	171007094	3	171007094	3	171007094	*	Y	-1.75229	9.41429
chr22:32045409:A:G	0.3231	A	G	0.9364	0.0209	0.0212	36659	63137	14.8	0.3026	22	32045409	22	32045409	*	rs75805646	R	22	32441396	chr22:32441396	rs75805646	a	g	0.9164	0.0609	0.0118	2.642e-07	32441396	32045409	22	32045409	22	32045409	*	R	0.985849	5.16102
chr14:78625222:A:T	0.1525	A	T	0.9201	0.0271	0.019	36659	63137	0	0.8209	14	78625222	14	78625222	*	rs74591172	W	14	79091565	chr14:79091565	rs74591172	a	t	0.9321	0.0496	0.013	0.0001333	79091565	78625222	14	78625222	14	78625222	*	W	1.42632	3.81538
chr7:112325311:T:C	0.8175	T	C	0.8088	-0.003	0.0129	36659	63137	0	0.6147	7	112325311	7	112325311	*	rs66788052	Y	7	111965366	chr7:111965366	rs66788052	t	c	0.8067	-0.0312	0.008	8.822e-05	111965366	112325311	7	112325311	7	112325311	*	Y	-0.232558	-3.9
chr6:43788432:C:T	0.7769	T	C	0.1211	0.0048	0.0171	36390	62462	9.2	0.3575	6	43788432	6	43788432	*	rs9472125	Y	6	43756169	chr6:43756169	rs9472125	t	c	0.1148	-0.0454	0.011	3.634e-05	43756169	43788432	6	43788432	6	43788432	*	Y	0.280702	-4.12727
chr1:76287652:T:G	0.5656	T	G	0.5975	0.0059	0.0103	36659	63137	0	0.4437	1	76287652	1	76287652	*	rs3862900	K	1	76753337	chr1:76753337	rs3862900	t	g	0.5902	0.0238	0.0065	0.0002461	76753337	76287652	1	76287652	1	76287652	*	K	0.572816	3.66154
chr6:20455852:C:G	0.9369	C	G	0.9846	-0.0036	0.0455	36227	62057	39.7	0.1028	6	20455852	6	20455852	*	rs140657454	B	6	20456083	chr6:20456083	rs140657454	c	g	0.9813	-0.1128	0.0271	3.188e-05	20456083	20455852	6	20455852	6	20455852	*	B	-0.0791209	-4.16236
chr9:31150675:C:A	0.6816	A	C	0.7577	-0.005	0.0121	36659	63137	0	0.9401	9	31150675	9	31150675	*	rs7357655	M	9	31150673	chr9:31150673	rs7357655	a	c	0.7539	-0.0304	0.0074	4.325e-05	31150673	31150675	9	31150675	9	31150675	*	M	-0.413223	-4.10811
chr5:110070283:C:A	0.03959	A	C	0.5544	0.0212	0.0103	36659	63137	0	0.973	5	110070283	5	110070283	*	rs2416232	M	5	109405984	chr5:109405984	rs2416232	a	c	0.569	-0.0294	0.0065	5.927e-06	109405984	110070283	5	110070283	5	110070283	*	M	2.05825	-4.52308
chr2:59079429:T:C	0.6174	T	C	0.3956	0.0052	0.0104	36659	63137	0	0.6445	2	59079429	2	59079429	*	rs11125768	Y	2	59306564	chr2:59306564	rs11125768	t	c	0.3915	0.0354	0.0065	4.946e-08	59306564	59079429	2	59079429	2	59079429	*	Y	0.5	5.44615
chr3:149478208:C:T	0.6395	T	C	0.3669	-0.0049	0.0105	36659	63137	0.9	0.4328	3	149478208	3	149478208	*	rs4321473	Y	3	149195995	chr3:149195995	rs4321473	t	c	0.3789	0.0259	0.0066	8.62e-05	149195995	149478208	3	149478208	3	149478208	*	Y	-0.466667	3.92424
chr14:91494844:C:T	0.02295	T	C	0.4465	-0.0232	0.0102	36659	63137	56	0.01173	14	91494844	14	91494844	*	rs11624006	H	14	91961188	chr14:91961188	rs11624006	t	c	0.4646	0.0386	0.0068	1.413e-08	91961188	91494844	14	91494844	14	91494844	*	H	-2.27451	5.67647
chr7:140802832:G:A	0.2303	A	G	0.0694	0.0238	0.0198	36659	63137	40.6	0.07835	7	140802832	7	140802832	*	rs56055746	R	7	140502632	chr7:140502632	rs56055746	a	g	0.0703	0.0465	0.0125	0.0001899	140502632	140802832	7	140802832	7	140802832	*	R	1.20202	3.72
chr1:8056625:C:T	0.4999	T	C	0.428	-0.007	0.0104	36659	63137	9.2	0.356	1	8056625	1	8056625	*	rs12139353	Y	1	8116685	chr1:8116685	rs12139353	t	c	0.428	0.0227	0.0065	0.0004708	8116685	8056625	1	8056625	1	8056625	*	Y	-0.673077	3.49231
chr1:50410106:A:G	0.7762	A	G	0.1934	0.0037	0.0131	36659	63137	0	0.7442	1	50410106	1	50410106	*	rs1604607	R	1	50875778	chr1:50875778	rs1604607	a	g	0.1779	-0.0315	0.0084	0.0001695	50875778	50410106	1	50410106	1	50410106	*	R	0.282443	-3.75
chr2:211405838:G:C	0.03674	C	G	0.2926	0.0231	0.0111	36659	63137	0	0.9628	2	211405838	2	211405838	*	rs3791695	V	2	212270563	chr2:212270563	rs3791695	c	g	0.3046	-0.0254	0.0071	0.0003604	212270563	211405838	2	211405838	2	211405838	*	V	2.08108	-3.57746
chr20:52285715:A:T	0.498	A	T	0.7152	0.0076	0.0112	36659	63137	27	0.1874	20	52285715	20	52285715	*	rs6068122	W	20	50902254	chr20:50902254	rs6068122	a	t	0.728	0.028	0.0072	0.0001063	50902254	52285715	20	52285715	20	52285715	*	W	0.678571	3.88889
chr6:32894905:C:T	0.09414	T	C	0.083	-0.0307	0.0183	36390	62462	8.8	0.3614	6	32894905	6	32894905	*	rs3749981	Y	6	32862682	chr6:32862682	rs3749981	t	c	0.0828	0.0505	0.0116	1.391e-05	32862682	32894905	6	32894905	6	32894905	*	Y	-1.6776	4.35345
chr3:13326992:C:T	0.677	T	C	0.5139	-0.0042	0.0102	36659	63137	11.2	0.3373	3	13326992	3	13326992	*	rs7651676	Y	3	13368492	chr3:13368492	rs7651676	t	c	0.5117	-0.0263	0.0064	3.824e-05	13368492	13326992	3	13326992	3	13326992	*	Y	-0.411765	-4.10938
chr15:80054927:G:C	0.3005	C	G	0.6251	0.011	0.0106	36659	63137	51.1	0.02541	15	80054927	15	80054927	*	rs35984168	S	15	80347269	chr15:80347269	rs35984168	c	g	0.6271	0.0294	0.0066	8.308e-06	80347269	80054927	15	80054927	15	80054927	*	S	1.03774	4.45455
chr5:106485616:T:C	0.9702	T	C	0.4574	-0.0004	0.0101	36659	63137	34	0.1266	5	106485616	5	106485616	*	rs6596671	Y	5	105821317	chr5:105821317	rs6596671	t	c	0.4492	-0.0247	0.0064	0.00011	105821317	106485616	5	106485616	5	106485616	*	Y	-0.039604	-3.85937
chr9:3225608:A:G	0.8032	A	G	0.0802	-0.0049	0.0196	36659	63137	0	0.8483	9	3225608	9	3225608	*	rs495665	R	9	3225608	chr9:3225608	rs495665	a	g	0.0718	0.0543	0.0125	1.312e-05	3225608	3225608	9	3225608	9	3225608	*	R	-0.25	4.344
chr18:43150544:C:T	0.2296	T	C	0.2558	0.0139	0.0115	36659	63137	49.5	0.03102	18	43150544	18	43150544	*	rs16977339	Y	18	40730509	chr18:40730509	rs16977339	t	c	0.2659	-0.0305	0.0072	2.424e-05	40730509	43150544	18	43150544	18	43150544	*	Y	1.2087	-4.23611
chr8:22610357:T:A	0.317	A	T	0.3683	-0.0105	0.0105	36659	63137	5.6	0.3896	8	22610357	8	22610357	*	rs6986550	W	8	22467870	chr8:22467870	rs6986550	a	t	0.3582	0.0275	0.0066	3.059e-05	22467870	22610357	8	22610357	8	22610357	*	W	-1	4.16667
chr17:14639800:G:A	0.6408	A	G	0.1485	-0.0067	0.0143	36659	63137	0	0.5707	17	14639800	17	14639800	*	rs12949288	R	17	14543117	chr17:14543117	rs12949288	a	g	0.1347	0.0338	0.0093	0.0002865	14543117	14639800	17	14639800	17	14639800	*	R	-0.468531	3.63441
chr6:31327548:G:C	0.4614	C	G	0.6339	-0.0077	0.0105	36390	62462	0	0.6277	6	31327548	6	31327548	*	rs112428013	S	6	31295325	chr6:31295325	rs112428013	c	g	0.6279	0.0327	0.0067	1.061e-06	31295325	31327548	6	31327548	6	31327548	*	S	-0.733333	4.8806
chr19:44971423:C:T	2.927e-10	T	C	0.2877	0.0707	0.0112	36659	63137	0	0.5257	19	44971423	19	44971423	*	rs11668758	Y	19	45474680	chr19:45474680	rs11668758	t	c	0.2725	0.0017	0.0074	0.8191	45474680	44971423	19	44971423	19	44971423	*	Y	6.3125	0.22973
chr9:28414627:C:T	0.3965	T	C	0.2905	0.0094	0.0111	36659	63137	22.4	0.2298	9	28414627	9	28414627	*	rs17770336	Y	9	28414625	chr9:28414625	rs17770336	t	c	0.3217	0.0374	0.0068	3.898e-08	28414625	28414627	9	28414627	9	28414627	*	Y	0.846847	5.5
chr22:32024225:T:C	0.3509	T	C	0.9364	0.0197	0.0212	36659	63137	12.5	0.325	22	32024225	22	32024225	*	rs117581209	B	22	32420212	chr22:32420212	rs117581209	t	c	0.9165	0.0606	0.0118	3.023e-07	32420212	32024225	22	32024225	22	32024225	*	B	0.929245	5.13559
chr8:71526874:G:C	0.6546	C	G	0.0673	0.009	0.0201	36659	63137	3.9	0.4056	8	71526874	8	71526874	*	rs34221820	S	8	72439109	chr8:72439109	rs34221820	c	g	0.0739	0.0453	0.0123	0.0002174	72439109	71526874	8	71526874	8	71526874	*	S	0.447761	3.68293
chr5:106554601:G:A	0.03755	A	G	0.5952	0.0236	0.0114	36659	63137	37.1	0.1026	5	106554601	5	106554601	*	rs10076828	R	5	105890302	chr5:105890302	rs10076828	a	g	0.6146	0.0281	0.0068	3.645e-05	105890302	106554601	5	106554601	5	106554601	*	R	2.07018	4.13235
chr12:65804700:C:T	0.8541	T	C	0.0255	-0.006	0.0326	36659	63137	0	0.5693	12	65804700	12	65804700	*	rs73113884	H	12	66198480	chr12:66198480	rs73113884	t	c	0.0226	0.1554	0.0231	1.87e-11	66198480	65804700	12	65804700	12	65804700	*	H	-0.184049	6.72727
chr4:67634010:A:G	0.03908	A	G	0.7586	-0.0243	0.0118	36659	63137	12.7	0.3235	4	67634010	4	67634010	*	rs1487380	R	4	68499728	chr4:68499728	rs1487380	a	g	0.7609	-0.0261	0.0074	0.0004465	68499728	67634010	4	67634010	4	67634010	*	R	-2.05932	-3.52703
chr17:46089280:C:T	4.273e-08	T	C	0.2286	-0.067	0.0122	36659	63137	54.1	0.01621	17	46089280	17	46089280	*	rs17660251	Y	17	44166646	chr17:44166646	rs17660251	t	c	0.212	0.0198	0.008	0.01284	44166646	46089280	17	46089280	17	46089280	*	Y	-5.4918	2.475
chr13:41046170:A:G	0.3133	A	G	0.5643	-0.0104	0.0103	36659	63137	0	0.5922	13	41046170	13	41046170	*	rs9532715	R	13	41620306	chr13:41620306	rs9532715	a	g	0.5783	0.0299	0.0065	4.105e-06	41620306	41046170	13	41046170	13	41046170	*	R	-1.00971	4.6
chr11:64109691:C:T	0.9037	T	C	0.0573	0.0026	0.0218	36659	63137	38.9	0.08955	11	64109691	11	64109691	*	rs11231698	Y	11	63877163	chr11:63877163	rs11231698	t	c	0.0555	0.0554	0.0141	8.877e-05	63877163	64109691	11	64109691	11	64109691	*	Y	0.119266	3.92908
chr9:82679558:T:G	0.6143	T	G	0.3344	-0.0054	0.0108	36659	63137	0	0.4608	9	82679558	9	82679558	*	rs10429569	K	9	85294473	chr9:85294473	rs10429569	t	g	0.3489	-0.0259	0.0067	0.000111	85294473	82679558	9	82679558	9	82679558	*	K	-0.5	-3.86567
chr22:41113638:C:G	0.6605	C	G	0.3753	-0.0046	0.0105	36659	63137	51.6	0.02362	22	41113638	22	41113638	*	rs6002262	S	22	41509642	chr22:41509642	rs6002262	c	g	0.3785	-0.0355	0.0066	7.373e-08	41509642	41113638	22	41113638	22	41113638	*	S	-0.438095	-5.37879
chr10:122336872:A:G	0.3445	A	G	0.6798	0.0102	0.0108	36659	63137	17.4	0.2782	10	122336872	10	122336872	*	rs3817287	R	10	124096387	chr10:124096387	rs3817287	a	g	0.6743	0.024	0.0068	0.0004211	124096387	122336872	10	122336872	10	122336872	*	R	0.944444	3.52941
chr9:131988732:C:T	0.9995	T	C	0.6544	0	0.0108	36659	63137	0	0.7421	9	131988732	9	131988732	*	rs9411423	Y	9	134864119	chr9:134864119	rs9411423	t	c	0.6786	-0.0266	0.0068	9.287e-05	134864119	131988732	9	131988732	9	131988732	*	Y	0	-3.91176
chr15:61841532:A:T	0.2886	A	T	0.4544	-0.0108	0.0102	36659	63137	25.6	0.2002	15	61841532	15	61841532	*	rs2216999	W	15	62133731	chr15:62133731	rs2216999	a	t	0.4396	0.0229	0.0065	0.0004192	62133731	61841532	15	61841532	15	61841532	*	W	-1.05882	3.52308
chr1:15592607:A:C	0.4951	A	C	0.7837	0.0084	0.0122	36659	63137	0	0.7709	1	15592607	1	15592607	*	rs74486737	M	1	15919102	chr1:15919102	rs74486737	a	c	0.7759	-0.0269	0.0076	0.0004325	15919102	15592607	1	15592607	1	15592607	*	M	0.688525	-3.53947
chr6:51330498:C:T	0.004895	T	C	0.0238	0.0926	0.0329	36659	63137	0	0.4578	6	51330498	6	51330498	*	rs16881361	Y	6	51195296	chr6:51195296	rs16881361	t	c	0.0246	0.0813	0.0209	0.0001034	51195296	51330498	6	51330498	6	51330498	*	Y	2.81459	3.88995
chr6:32706209:C:T	0.6417	T	C	0.2543	-0.0055	0.0118	36659	63137	1.3	0.4288	6	32706209	6	32706209	*	rs9275504	Y	6	32673986	chr6:32673986	rs9275504	t	c	0.2574	0.0468	0.0073	1.709e-10	32673986	32706209	6	32706209	6	32706209	*	Y	-0.466102	6.41096
chr10:92119321:A:C	0.06033	A	C	0.311	0.0205	0.0109	36659	63137	0	0.4596	10	92119321	10	92119321	*	rs855708	M	10	93879078	chr10:93879078	rs855708	a	c	0.3305	-0.0501	0.007	9.213e-13	93879078	92119321	10	92119321	10	92119321	*	M	1.88073	-7.15714
chr6:7031682:T:C	0.4594	T	C	0.2588	-0.0087	0.0117	36659	63137	2.3	0.4199	6	7031682	6	7031682	*	rs3851527	Y	6	7031915	chr6:7031915	rs3851527	t	c	0.2382	0.0265	0.0075	0.0004393	7031915	7031682	6	7031682	6	7031682	*	Y	-0.74359	3.53333
chr4:152564767:G:A	0.5341	A	G	0.28	-0.0072	0.0116	36659	63137	31.9	0.1441	4	152564767	4	152564767	*	rs2054757	R	4	153485919	chr4:153485919	rs2054757	a	g	0.2885	-0.0494	0.0071	3.965e-12	153485919	152564767	4	152564767	4	152564767	*	R	-0.62069	-6.95775
chr4:118064453:G:C	0.2264	C	G	0.8648	-0.0182	0.0151	36659	63137	15.2	0.2989	4	118064453	4	118064453	*	rs13137083	S	4	118985608	chr4:118985608	rs13137083	c	g	0.8674	-0.0391	0.0094	3.335e-05	118985608	118064453	4	118064453	4	118064453	*	S	-1.2053	-4.15957
chr3:53075336:A:G	0.6096	A	G	0.4365	-0.0052	0.0102	36659	63137	27.2	0.1855	3	53075336	3	53075336	*	rs2581800	R	3	53109352	chr3:53109352	rs2581800	a	g	0.4315	-0.0364	0.0064	1.204e-08	53109352	53075336	3	53075336	3	53075336	*	R	-0.509804	-5.6875
chr1:67107887:G:A	0.06486	A	G	0.0422	0.0476	0.0258	36659	63137	33.6	0.13	1	67107887	1	67107887	*	rs116760029	R	1	67573570	chr1:67573570	rs116760029	a	g	0.0457	0.0596	0.0157	0.0001477	67573570	67107887	1	67107887	1	67107887	*	R	1.84496	3.79618
chr11:60163493:C:T	4.524e-11	T	C	0.5768	-0.068	0.0103	36659	63137	0	0.5159	11	60163493	11	60163493	*	rs664034	Y	11	59930966	chr11:59930966	rs664034	t	c	0.5684	0.0073	0.0065	0.2608	59930966	60163493	11	60163493	11	60163493	*	Y	-6.60194	1.12308
chr22:46255816:T:C	0.422	T	C	0.8508	0.0114	0.0141	36659	63137	5.4	0.3922	22	46255816	22	46255816	*	rs8135363	Y	22	46651713	chr22:46651713	rs8135363	t	c	0.8545	-0.034	0.009	0.0001594	46651713	46255816	22	46255816	22	46255816	*	Y	0.808511	-3.77778
chr12:60725945:C:G	0.8658	C	G	0.8225	-0.0022	0.0132	36659	63137	0	0.7348	12	60725945	12	60725945	*	rs7957327	S	12	61119726	chr12:61119726	rs7957327	c	g	0.8266	-0.0305	0.0084	0.0002713	61119726	60725945	12	60725945	12	60725945	*	S	-0.166667	-3.63095
chr11:86048704:T:C	1.267e-08	T	C	0.5711	-0.0578	0.0102	36659	63137	0	0.9318	11	86048704	11	86048704	*	rs647422	Y	11	85759746	chr11:85759746	rs647422	t	c	0.5726	-0.0007	0.0064	0.9127	85759746	86048704	11	86048704	11	86048704	*	Y	-5.66667	-0.109375
chr6:50247990:C:A	0.05181	A	C	0.032	-0.0569	0.0292	36659	63137	27.7	0.1804	6	50247990	6	50247990	*	rs79335738	M	6	50215703	chr6:50215703	rs79335738	a	c	0.0439	0.0604	0.0158	0.0001333	50215703	50247990	6	50247990	6	50247990	*	M	-1.94863	3.82278
chr7:133312478:A:C	0.9083	A	C	0.8035	0.0015	0.0127	36659	63137	29.5	0.1646	7	133312478	7	133312478	*	rs1922420	M	7	132997232	chr7:132997232	rs1922420	a	c	0.7951	0.0274	0.0079	0.0004844	132997232	133312478	7	133312478	7	133312478	*	M	0.11811	3.46835
chr5:128141279:C:A	0.344	A	C	0.7647	-0.0113	0.0119	36659	63137	26.7	0.1901	5	128141279	5	128141279	*	rs1993878	M	5	127476971	chr5:127476971	rs1993878	a	c	0.7724	0.0287	0.0076	0.0001734	127476971	128141279	5	128141279	5	128141279	*	M	-0.94958	3.77632
chr5:46215556:T:G	0.6233	T	G	0.5797	-0.0052	0.0105	36659	63137	58	0.008144	5	46215556	5	46215556	*	rs8188054	K	5	46215658	chr5:46215658	rs8188054	t	g	0.5597	-0.0233	0.0066	0.0004119	46215658	46215556	5	46215556	5	46215556	*	K	-0.495238	-3.5303
chr10:12295670:C:G	0.4557	C	G	0.4925	0.0082	0.0111	36659	63137	26.7	0.19	10	12295670	10	12295670	*	rs12414902	B	10	12337669	chr10:12337669	rs12414902	c	g	0.4892	-0.025	0.0066	0.0001506	12337669	12295670	10	12295670	10	12295670	*	B	0.738739	-3.78788
chr6:32704714:G:A	0.6186	A	G	0.254	-0.0059	0.0118	36659	63137	0	0.446	6	32704714	6	32704714	*	rs9275471	R	6	32672491	chr6:32672491	rs9275471	a	g	0.2546	0.0468	0.0074	3.064e-10	32672491	32704714	6	32704714	6	32704714	*	R	-0.5	6.32432
chr20:52531450:A:G	0.693	A	G	0.8194	-0.0052	0.0131	36659	63137	0	0.7516	20	52531450	20	52531450	*	rs56188520	R	20	51147989	chr20:51147989	rs56188520	a	g	0.8221	0.0371	0.0084	9.457e-06	51147989	52531450	20	52531450	20	52531450	*	R	-0.396947	4.41667
chr2:25373192:C:T	0.5096	T	C	0.3643	-0.007	0.0106	36659	63137	0	0.541	2	25373192	2	25373192	*	rs11126026	Y	2	25596061	chr2:25596061	rs11126026	t	c	0.3661	-0.0355	0.0066	7.373e-08	25596061	25373192	2	25373192	2	25373192	*	Y	-0.660377	-5.37879
chr13:80855752:G:C	0.3027	C	G	0.0586	-0.0223	0.0216	36659	63137	0	0.8591	13	80855752	13	80855752	*	rs61967390	S	13	81429887	chr13:81429887	rs61967390	c	g	0.0651	-0.0477	0.0131	0.0002678	81429887	80855752	13	80855752	13	80855752	*	S	-1.03241	-3.64122
chr11:86142209:T:G	2.663e-21	T	G	0.4384	-0.0963	0.0102	36659	63137	0	0.8619	11	86142209	11	86142209	*	rs3915642	K	11	85853251	chr11:85853251	rs3915642	t	g	0.4516	0.002	0.0064	0.7542	85853251	86142209	11	86142209	11	86142209	*	K	-9.44118	0.3125
chr16:53794050:A:G	0.01002	A	G	0.6025	0.0266	0.0103	36659	63137	27.2	0.1851	16	53794050	16	53794050	*	rs62033408	R	16	53827962	chr16:53827962	rs62033408	a	g	0.5933	-0.1195	0.0065	1.122e-75	53827962	53794050	16	53794050	16	53794050	*	R	2.58252	-18.3846
chr12:118023322:T:C	0.9918	T	C	0.8366	0.0001	0.0137	36659	63137	31.2	0.15	12	118023322	12	118023322	*	rs76896486	Y	12	118461127	chr12:118461127	rs76896486	t	c	0.8413	0.0372	0.0088	2.34e-05	118461127	118023322	12	118023322	12	118023322	*	Y	0.00729927	4.22727
chr17:39416812:A:C	0.01579	A	C	0.1835	-0.0326	0.0135	36659	63137	8.7	0.3612	17	39416812	17	39416812	*	rs4795358	M	17	37573065	chr17:37573065	rs4795358	a	c	0.1508	0.0342	0.009	0.0001458	37573065	39416812	17	39416812	17	39416812	*	M	-2.41481	3.8
chr4:103259959:C:T	0.8951	T	C	0.2224	0.0016	0.0121	36659	63137	10.1	0.3479	4	103259959	4	103259959	*	rs11732717	Y	4	104181116	chr4:104181116	rs11732717	t	c	0.2192	-0.0283	0.0077	0.0002596	104181116	103259959	4	103259959	4	103259959	*	Y	0.132231	-3.67532
chr3:64787765:T:C	0.1225	T	C	0.5621	0.0157	0.0102	36659	63137	0	0.6162	3	64787765	3	64787765	*	rs318764	Y	3	64773441	chr3:64773441	rs318764	t	c	0.5427	-0.0273	0.0064	1.916e-05	64773441	64787765	3	64787765	3	64787765	*	Y	1.53922	-4.26562
chr7:102409310:G:C	0.6288	C	G	0.0688	-0.0097	0.0201	36659	63137	57.5	0.008924	7	102409310	7	102409310	*	rs10237343	S	7	102049757	chr7:102049757	rs10237343	c	g	0.0769	-0.052	0.012	1.57e-05	102049757	102409310	7	102409310	7	102409310	*	S	-0.482587	-4.33333
chr2:150917610:T:C	0.3127	T	C	0.744	-0.0117	0.0116	36659	63137	0.9	0.4326	2	150917610	2	150917610	*	rs11673872	Y	2	151774124	chr2:151774124	rs11673872	t	c	0.7353	-0.0285	0.0072	7.982e-05	151774124	150917610	2	150917610	2	150917610	*	Y	-1.00862	-3.95833
chr5:50212921:C:T	0.4435	T	C	0.5342	-0.0085	0.0111	36659	63137	61.9	0.003401	5	50212921	5	50212921	*	rs12655271	Y	5	49508755	chr5:49508755	rs12655271	t	c	0.5646	-0.0239	0.0065	0.0002317	49508755	50212921	5	50212921	5	50212921	*	Y	-0.765766	-3.67692
chr14:69252983:G:A	0.1096	A	G	0.2577	-0.0186	0.0116	36659	63137	0	0.88	14	69252983	14	69252983	*	rs2139541	D	14	69719700	chr14:69719700	rs2139541	a	g	0.2747	0.0279	0.0071	8.904e-05	69719700	69252983	14	69252983	14	69252983	*	D	-1.60345	3.92958
chr11:69637069:C:G	0.891	C	G	0.4963	-0.0014	0.0105	36659	63137	1.4	0.4284	11	69637069	11	69637069	*	rs2930975	S	11	69451837	chr11:69451837	rs2930975	c	g	0.4727	0.0276	0.0065	2.122e-05	69451837	69637069	11	69637069	11	69637069	*	S	-0.133333	4.24615
chr14:69236441:A:G	0.232	A	G	0.712	0.0133	0.0111	36659	63137	0	0.7555	14	69236441	14	69236441	*	rs3211166	R	14	69703158	chr14:69703158	rs3211166	a	g	0.6956	-0.0278	0.0069	5.747e-05	69703158	69236441	14	69236441	14	69236441	*	R	1.1982	-4.02899
chr22:31807424:T:C	0.2416	T	C	0.9779	-0.0407	0.0347	36659	63137	0	0.8678	22	31807424	22	31807424	*	rs77898973	Y	22	32203410	chr22:32203410	rs77898973	t	c	0.9823	-0.1025	0.0244	2.651e-05	32203410	31807424	22	31807424	22	31807424	*	Y	-1.17291	-4.20082
chr11:60258092:A:G	2.357e-15	A	G	0.3992	-0.0819	0.0103	36659	63137	0	0.5906	11	60258092	11	60258092	*	rs6591559	R	11	60025565	chr11:60025565	rs6591559	a	g	0.3966	0.0043	0.0065	0.5077	60025565	60258092	11	60258092	11	60258092	*	R	-7.95146	0.661538
chr9:107242700:A:C	0.2574	A	C	0.5516	-0.0116	0.0102	36659	63137	0	0.5163	9	107242700	9	107242700	*	rs7852259	M	9	110004981	chr9:110004981	rs7852259	a	c	0.5268	0.0224	0.0064	0.0004528	110004981	107242700	9	107242700	9	107242700	*	M	-1.13725	3.5
chr14:77422321:C:T	0.1275	T	C	0.5097	0.0154	0.0101	36659	63137	31.7	0.1458	14	77422321	14	77422321	*	rs147316	Y	14	77888664	chr14:77888664	rs147316	t	c	0.5299	0.0232	0.0064	0.0002807	77888664	77422321	14	77422321	14	77422321	*	Y	1.52475	3.625
chr11:60214296:T:C	3.867e-09	T	C	0.5934	-0.061	0.0104	36659	63137	4.3	0.4024	11	60214296	11	60214296	*	rs670854	Y	11	59981769	chr11:59981769	rs670854	t	c	0.5783	0.006	0.0065	0.3553	59981769	60214296	11	60214296	11	60214296	*	Y	-5.86538	0.923077
chr1:209923671:C:G	0.3556	C	G	0.8368	0.0127	0.0137	36659	63137	0	0.8103	1	209923671	1	209923671	*	rs113658831	S	1	210097016	chr1:210097016	rs113658831	c	g	0.843	-0.0363	0.0089	4.527e-05	210097016	209923671	1	209923671	1	209923671	*	S	0.927007	-4.07865
chr6:98066426:G:A	0.3658	A	G	0.3854	-0.0094	0.0104	36659	63137	0	0.8575	6	98066426	6	98066426	*	rs55731746	R	6	98514302	chr6:98514302	rs55731746	a	g	0.3882	-0.0275	0.0065	2.273e-05	98514302	98066426	6	98066426	6	98066426	*	R	-0.903846	-4.23077
chr22:32128744:A:C	0.3361	A	C	0.9365	0.0204	0.0212	36659	63137	15.8	0.2932	22	32128744	22	32128744	*	rs149274801	M	22	32524731	chr22:32524731	rs149274801	a	c	0.9166	0.0601	0.0118	3.78e-07	32524731	32128744	22	32128744	22	32128744	*	M	0.962264	5.09322
chr4:34391182:C:G	0.4419	C	G	0.9002	0.013	0.0169	36659	63137	0	0.8807	4	34391182	4	34391182	*	rs7697613	S	4	34392804	chr4:34392804	rs7697613	c	g	0.9008	-0.0417	0.0107	9.437e-05	34392804	34391182	4	34391182	4	34391182	*	S	0.769231	-3.8972
chr6:31396930:G:A	0.02475	A	G	0.2691	-0.0259	0.0115	36390	62462	0	0.5043	6	31396930	6	31396930	*	rs2251396	R	6	31364707	chr6:31364707	rs2251396	a	g	0.3091	0.0333	0.007	2.065e-06	31364707	31396930	6	31396930	6	31396930	*	R	-2.25217	4.75714
chr5:102299495:A:G	0.435	A	G	0.7336	-0.009	0.0115	36659	63137	9.4	0.3545	5	102299495	5	102299495	*	rs59723886	R	5	101635199	chr5:101635199	rs59723886	a	g	0.7247	0.0357	0.0072	7.751e-07	101635199	102299495	5	102299495	5	102299495	*	R	-0.782609	4.95833
chr10:101615355:T:G	0.7418	T	G	0.6977	0.0036	0.0109	36659	63137	37	0.1033	10	101615355	10	101615355	*	rs10883666	K	10	103375112	chr10:103375112	rs10883666	t	g	0.7092	0.0259	0.007	0.0002224	103375112	101615355	10	101615355	10	101615355	*	K	0.330275	3.7
chr4:152598629:T:C	0.1396	T	C	0.7194	0.0179	0.0121	36659	63137	49.8	0.03007	4	152598629	4	152598629	*	rs10020796	Y	4	153519781	chr4:153519781	rs10020796	t	c	0.7132	0.0527	0.0071	1.342e-13	153519781	152598629	4	152598629	4	152598629	*	Y	1.47934	7.42254
chr20:63884261:C:T	0.5256	T	C	0.0808	0.0128	0.0202	36390	62462	0	0.5493	20	63884261	20	63884261	*	rs76057319	Y	20	62515614	chr20:62515614	rs76057319	t	c	0.0769	0.0466	0.0133	0.0004575	62515614	63884261	20	63884261	20	63884261	*	Y	0.633663	3.50376
chr15:61839790:T:C	0.9634	T	C	0.5651	0.0005	0.0102	36659	63137	51.4	0.02423	15	61839790	15	61839790	*	rs748669	Y	15	62131989	chr15:62131989	rs748669	t	c	0.553	0.0226	0.0064	0.0004024	62131989	61839790	15	61839790	15	61839790	*	Y	0.0490196	3.53125
chr4:184722182:C:T	0.5217	T	C	0.1681	0.0087	0.0136	36659	63137	35.2	0.1172	4	184722182	4	184722182	*	rs4437295	Y	4	185643336	chr4:185643336	rs4437295	t	c	0.1556	-0.0314	0.0088	0.0003567	185643336	184722182	4	184722182	4	184722182	*	Y	0.639706	-3.56818
chr17:67846149:T:G	0.04713	T	G	0.805	0.0256	0.0129	36659	63137	40.5	0.07859	17	67846149	17	67846149	*	rs7224923	K	17	65842265	chr17:65842265	rs7224923	t	g	0.8	-0.0494	0.008	5.364e-10	65842265	67846149	17	67846149	17	67846149	*	K	1.9845	-6.175
chr13:40951450:A:G	0.6193	A	G	0.3137	-0.0054	0.0109	36659	63137	7	0.3774	13	40951450	13	40951450	*	rs3736953	R	13	41525586	chr13:41525586	rs3736953	a	g	0.3206	0.0273	0.0068	6.037e-05	41525586	40951450	13	40951450	13	40951450	*	R	-0.495413	4.01471
chr11:8478833:A:G	0.5913	A	G	0.7747	0.0065	0.0121	36659	63137	0	0.7941	11	8478833	11	8478833	*	rs16938253	R	11	8500380	chr11:8500380	rs16938253	a	g	0.7927	0.0311	0.0079	7.481e-05	8500380	8478833	11	8478833	11	8478833	*	R	0.53719	3.93671
chr3:152603505:A:G	0.4643	A	G	0.5839	0.0075	0.0103	36659	63137	52.6	0.02054	3	152603505	3	152603505	*	rs4353785	R	3	152321294	chr3:152321294	rs4353785	a	g	0.5951	-0.0288	0.0065	9.142e-06	152321294	152603505	3	152603505	3	152603505	*	R	0.728155	-4.43077
chr11:65486103:A:G	0.5416	A	G	0.6845	-0.0066	0.0108	36659	63137	10.8	0.3417	11	65486103	11	65486103	*	rs588298	R	11	65253574	chr11:65253574	rs588298	a	g	0.6823	-0.0424	0.0069	8.478e-10	65253574	65486103	11	65486103	11	65486103	*	R	-0.611111	-6.14493
chr17:39571063:C:T	0.05691	T	C	0.1845	-0.0248	0.013	36659	63137	0	0.4509	17	39571063	17	39571063	*	rs8075737	Y	17	37727316	chr17:37727316	rs8075737	t	c	0.1658	0.0354	0.0086	3.737e-05	37727316	39571063	17	39571063	17	39571063	*	Y	-1.90769	4.11628
chr9:34013633:C:T	0.2113	T	C	0.6319	0.0131	0.0105	36659	63137	0	0.7746	9	34013633	9	34013633	*	rs4515633	B	9	34013631	chr9:34013631	rs4515633	t	c	0.6141	0.0302	0.0065	3.284e-06	34013631	34013633	9	34013633	9	34013633	*	B	1.24762	4.64615
chr8:9226611:T:A	0.01934	A	T	0.5096	0.0238	0.0102	36390	62462	0	0.6404	8	9226611	8	9226611	*	rs2929308	W	8	9084121	chr8:9084121	rs2929308	a	t	0.5142	-0.0292	0.0065	6.855e-06	9084121	9226611	8	9226611	8	9226611	*	W	2.33333	-4.49231
chr8:144280310:C:T	0.02888	T	C	0.3571	0.0242	0.0111	36659	63137	10.4	0.3449	8	144280310	8	144280310	*	rs7838717	Y	8	145504343	chr8:145504343	rs7838717	t	c	0.3589	0.0479	0.007	8.601e-12	145504343	144280310	8	144280310	8	144280310	*	Y	2.18018	6.84286
chr8:115478906:T:C	0.1849	T	C	0.5707	0.0137	0.0103	36659	63137	0	0.7606	8	115478906	8	115478906	*	rs2625675	Y	8	116491133	chr8:116491133	rs2625675	t	c	0.5541	-0.0332	0.0066	4.825e-07	116491133	115478906	8	115478906	8	115478906	*	Y	1.3301	-5.0303
chr2:165695242:C:T	0.3698	T	C	0.4767	-0.0091	0.0101	36659	63137	38	0.0961	2	165695242	2	165695242	*	rs2113843	Y	2	166551752	chr2:166551752	rs2113843	t	c	0.49	-0.0302	0.0064	2.262e-06	166551752	165695242	2	165695242	2	165695242	*	Y	-0.90099	-4.71875
chr19:45617762:T:C	0.9516	T	C	0.526	-0.0006	0.0101	36390	62462	14.1	0.3132	19	45617762	19	45617762	*	rs12985660	Y	19	46121020	chr19:46121020	rs12985660	t	c	0.5292	-0.0349	0.0065	7.607e-08	46121020	45617762	19	45617762	19	45617762	*	Y	-0.0594059	-5.36923
chr13:58576236:C:T	0.4853	T	C	0.2375	0.0083	0.0118	36659	63137	0	0.8487	13	58576236	13	58576236	*	rs9569891	Y	13	59150370	chr13:59150370	rs9569891	t	c	0.2445	-0.0333	0.0074	7.482e-06	59150370	58576236	13	58576236	13	58576236	*	Y	0.70339	-4.5
chr2:208056533:T:A	0.2692	A	T	0.6131	-0.0116	0.0105	36659	63137	40.1	0.08116	2	208056533	2	208056533	*	rs17641035	W	2	208921257	chr2:208921257	rs17641035	a	t	0.623	-0.0344	0.0066	1.837e-07	208921257	208056533	2	208056533	2	208056533	*	W	-1.10476	-5.21212
chr14:58303983:A:C	0.6105	A	C	0.2683	0.0059	0.0116	36659	63137	0	0.6436	14	58303983	14	58303983	*	rs1951204	M	14	58770701	chr14:58770701	rs1951204	a	c	0.2844	0.0347	0.0071	1.095e-06	58770701	58303983	14	58303983	14	58303983	*	M	0.508621	4.88732
chr1:177793878:C:A	0.6501	A	C	0.0374	-0.0129	0.0284	36659	63137	38.9	0.08988	1	177793878	1	177793878	*	rs72717424	M	1	177763013	chr1:177763013	rs72717424	a	c	0.047	0.0829	0.0159	1.899e-07	177763013	177793878	1	177793878	1	177793878	*	M	-0.454225	5.21384
chr5:228106:A:G	0.695	A	G	0.8631	-0.0058	0.0149	36659	63137	45.3	0.05032	5	228106	5	228106	*	rs3764982	R	5	228221	chr5:228221	rs3764982	a	g	0.871	-0.0337	0.0095	0.0004047	228221	228106	5	228106	5	228106	*	R	-0.389262	-3.54737
chr13:57796814:T:G	0.4005	T	G	0.7057	-0.0093	0.0111	36659	63137	18.2	0.2702	13	57796814	13	57796814	*	rs9569747	K	13	58370948	chr13:58370948	rs9569747	t	g	0.6921	0.0324	0.0069	2.751e-06	58370948	57796814	13	57796814	13	57796814	*	K	-0.837838	4.69565
chr16:81740211:A:T	1.671e-11	A	T	0.4191	-0.0712	0.0106	36659	63137	5.1	0.3948	16	81740211	16	81740211	*	rs4407053	W	16	81773816	chr16:81773816	rs4407053	a	t	0.4064	0.0143	0.0066	0.03017	81773816	81740211	16	81740211	16	81740211	*	W	-6.71698	2.16667
chr13:109198250:A:G	0.9059	A	G	0.6832	-0.0013	0.0109	36659	63137	43.3	0.06156	13	109198250	13	109198250	*	rs12428197	R	13	109850598	chr13:109850598	rs12428197	a	g	0.6887	-0.0281	0.0069	4.775e-05	109850598	109198250	13	109198250	13	109198250	*	R	-0.119266	-4.07246
chr7:140928935:G:A	0.4008	A	G	0.0762	0.0159	0.0189	36659	63137	30	0.1603	7	140928935	7	140928935	*	rs13438418	R	7	140628735	chr7:140628735	rs13438418	a	g	0.0724	0.0461	0.0123	0.0001677	140628735	140928935	7	140928935	7	140928935	*	R	0.84127	3.74797
chr22:45177569:A:C	0.0143	A	C	0.8047	0.0313	0.0128	36659	63137	0	0.9187	22	45177569	22	45177569	*	rs17548742	M	22	45573450	chr22:45573450	rs17548742	a	c	0.8017	0.0301	0.0081	0.0001888	45573450	45177569	22	45177569	22	45177569	*	M	2.44531	3.71605
chr17:48090580:T:C	0.3023	T	C	0.7746	-0.0124	0.012	36659	63137	0	0.817	17	48090580	17	48090580	*	rs7220520	Y	17	46167942	chr17:46167942	rs7220520	t	c	0.7862	0.0329	0.0079	2.794e-05	46167942	48090580	17	48090580	17	48090580	*	Y	-1.03333	4.16456
chr1:31084473:A:C	0.2618	A	C	0.4368	0.0116	0.0104	36659	63137	27.9	0.1789	1	31084473	1	31084473	*	rs6667620	M	1	31557320	chr1:31557320	rs6667620	a	c	0.3975	-0.0282	0.0066	1.91e-05	31557320	31084473	1	31084473	1	31084473	*	M	1.11538	-4.27273
chr12:27816353:T:A	0.1009	A	T	0.3798	0.0175	0.0107	36659	63137	39.1	0.08825	12	27816353	12	27816353	*	rs11049162	W	12	27969286	chr12:27969286	rs11049162	a	t	0.3786	-0.0242	0.0067	0.0003045	27969286	27816353	12	27816353	12	27816353	*	W	1.63551	-3.61194
chr3:136644449:T:C	0.04758	T	C	0.7616	-0.0233	0.0118	36659	63137	0.4	0.4371	3	136644449	3	136644449	*	rs4038586	Y	3	136363291	chr3:136363291	rs4038586	t	c	0.7519	-0.0298	0.0073	4.784e-05	136363291	136644449	3	136644449	3	136644449	*	Y	-1.97458	-4.08219
chr9:133279871:T:C	0.6452	T	C	0.5585	0.0047	0.0102	36390	62462	21.5	0.2453	9	133279871	9	133279871	*	rs633862	Y	9	136155444	chr9:136155444	rs633862	t	c	0.5334	0.0307	0.0064	1.534e-06	136155444	133279871	9	133279871	9	133279871	*	Y	0.460784	4.79688
chr10:92378516:C:T	0.02454	T	C	0.483	-0.0228	0.0101	36659	63137	10.9	0.34	10	92378516	10	92378516	*	rs10882052	Y	10	94138273	chr10:94138273	rs10882052	t	c	0.4599	0.0548	0.0064	9.476e-18	94138273	92378516	10	92378516	10	92378516	*	Y	-2.25743	8.5625
chr10:63578544:A:G	0.01799	A	G	0.5449	-0.024	0.0101	36659	63137	6.8	0.3789	10	63578544	10	63578544	*	rs7910951	R	10	65338304	chr10:65338304	rs7910951	a	g	0.5416	-0.0267	0.0064	2.909e-05	65338304	63578544	10	63578544	10	63578544	*	R	-2.37624	-4.17188
chr11:85961340:G:A	3.4e-14	A	G	0.7987	0.0962	0.0127	36659	63137	0	0.8536	11	85961340	11	85961340	*	rs2077815	R	11	85672383	chr11:85672383	rs2077815	a	g	0.8021	0.0161	0.0081	0.04582	85672383	85961340	11	85961340	11	85961340	*	R	7.5748	1.98765
chr3:132071020:A:G	0.9802	A	G	0.7698	-0.0003	0.0119	36659	63137	30.5	0.1559	3	132071020	3	132071020	*	rs9842509	R	3	131789864	chr3:131789864	rs9842509	a	g	0.7688	-0.0289	0.0075	0.0001263	131789864	132071020	3	132071020	3	132071020	*	R	-0.0252101	-3.85333
chr5:264313:T:C	0.7908	T	C	0.865	-0.004	0.0149	36659	63137	42.4	0.06651	5	264313	5	264313	*	rs6879656	Y	5	264428	chr5:264428	rs6879656	t	c	0.8715	-0.0337	0.0096	0.0004678	264428	264313	5	264313	5	264313	*	Y	-0.268456	-3.51042
chr8:10116208:C:T	0.4036	T	C	0.4198	0.0086	0.0103	36390	62462	10.2	0.3491	8	10116208	8	10116208	*	rs34748716	Y	8	9973718	chr8:9973718	rs34748716	t	c	0.4085	-0.0444	0.0066	1.684e-11	9973718	10116208	8	10116208	8	10116208	*	Y	0.834951	-6.72727
chr19:31370490:C:A	0.2354	A	C	0.0183	0.0461	0.0389	36496	62732	0	0.8001	19	31370490	19	31370490	*	rs115391218	M	19	31861396	chr19:31861396	rs115391218	a	c	0.0161	0.0921	0.0262	0.0004339	31861396	31370490	19	31370490	19	31370490	*	M	1.18509	3.51527
chr8:11939976:G:A	0.04799	A	G	0.5736	-0.0205	0.0104	36390	62462	32.2	0.1504	8	11939976	8	11939976	*	rs13265816	R	8	11797485	chr8:11797485	rs13265816	a	g	0.5886	0.0271	0.0066	3.984e-05	11797485	11939976	8	11939976	8	11939976	*	R	-1.97115	4.10606
chr11:93075230:C:G	0.6112	C	G	0.8365	-0.0069	0.0136	36659	63137	31.4	0.1481	11	93075230	11	93075230	*	rs7117728	S	11	92808396	chr11:92808396	rs7117728	c	g	0.8355	-0.0305	0.0086	0.0003816	92808396	93075230	11	93075230	11	93075230	*	S	-0.507353	-3.54651
chr10:79201071:C:A	0.07548	A	C	0.4483	0.0183	0.0103	36659	63137	22.6	0.2281	10	79201071	10	79201071	*	rs2802369	M	10	80960828	chr10:80960828	rs2802369	a	c	0.469	0.0581	0.0065	3.552e-19	80960828	79201071	10	79201071	10	79201071	*	M	1.7767	8.93846
chr13:50570629:G:A	0.2433	A	G	0.5578	0.0119	0.0102	36659	63137	2.6	0.4178	13	50570629	13	50570629	*	rs770388	R	13	51144765	chr13:51144765	rs770388	a	g	0.5378	-0.0245	0.0064	0.000125	51144765	50570629	13	50570629	13	50570629	*	R	1.16667	-3.82812
chr7:15003334:C:T	0.4647	T	C	0.4649	-0.0075	0.0102	36659	63137	42.1	0.06873	7	15003334	7	15003334	*	rs10244143	Y	7	15042959	chr7:15042959	rs10244143	t	c	0.4726	-0.0549	0.0064	8.269e-18	15042959	15003334	7	15003334	7	15003334	*	Y	-0.735294	-8.57812
chr4:118733938:C:T	0.12	T	C	0.0589	0.0336	0.0216	36659	63137	0	0.7214	4	118733938	4	118733938	*	rs55634130	Y	4	119655093	chr4:119655093	rs55634130	t	c	0.0654	0.049	0.013	0.0001606	119655093	118733938	4	118733938	4	118733938	*	Y	1.55556	3.76923
chr9:123561771:A:G	0.06457	A	G	0.7584	-0.0218	0.0118	36659	63137	19	0.2624	9	123561771	9	123561771	*	rs10119667	R	9	126324050	chr9:126324050	rs10119667	a	g	0.7519	-0.0259	0.0074	0.0004939	126324050	123561771	9	123561771	9	123561771	*	R	-1.84746	-3.5
chr6:41272084:C:T	1.469e-08	T	C	0.3444	0.0604	0.0107	36659	63137	18.6	0.2662	6	41272084	6	41272084	*	rs4714447	Y	6	41239822	chr6:41239822	rs4714447	t	c	0.348	-0.0054	0.0067	0.4203	41239822	41272084	6	41272084	6	41272084	*	Y	5.64486	-0.80597
chr8:9817943:C:T	0.04008	T	C	0.3006	-0.0227	0.0111	36390	62462	0	0.7928	8	9817943	8	9817943	*	rs62489429	Y	8	9675453	chr8:9675453	rs62489429	t	c	0.3089	0.0404	0.007	8.459e-09	9675453	9817943	8	9817943	8	9817943	*	Y	-2.04505	5.77143
chr16:69879123:C:T	0.5675	T	C	0.4832	-0.0058	0.0101	36659	63137	25	0.2052	16	69879123	16	69879123	*	rs2133799	Y	16	69913026	chr16:69913026	rs2133799	t	c	0.4843	0.0285	0.0064	8.109e-06	69913026	69879123	16	69879123	16	69879123	*	Y	-0.574257	4.45312
chr10:92580948:C:G	0.6649	C	G	0.6511	-0.0046	0.0106	36659	63137	0	0.6212	10	92580948	10	92580948	*	rs11187078	S	10	94340705	chr10:94340705	rs11187078	c	g	0.6499	0.0914	0.0067	2.32e-42	94340705	92580948	10	92580948	10	92580948	*	S	-0.433962	13.6418
chr4:1304400:C:T	0.2657	T	C	0.027	-0.0348	0.0313	36659	63137	0	0.829	4	1304400	4	1304400	*	rs4974547	Y	4	1298188	chr4:1298188	rs4974547	t	c	0.0262	-0.0745	0.021	0.0004001	1298188	1304400	4	1304400	4	1304400	*	Y	-1.11182	-3.54762
chr16:284732:C:T	0.7922	T	C	0.1651	0.0036	0.0138	36659	63137	23.3	0.2219	16	284732	16	284732	*	rs45593734	Y	16	334732	chr16:334732	rs45593734	t	c	0.1588	-0.0378	0.009	2.693e-05	334732	284732	16	284732	16	284732	*	Y	0.26087	-4.2
chr14:78615925:A:T	0.1909	A	T	0.9209	0.0249	0.019	36659	63137	0	0.7929	14	78615925	14	78615925	*	rs61976095	W	14	79082268	chr14:79082268	rs61976095	a	t	0.9323	0.0508	0.013	9.124e-05	79082268	78615925	14	78615925	14	78615925	*	W	1.31053	3.90769
chr11:4196471:G:C	0.927	C	G	0.9178	0.0018	0.0195	36659	63137	1.7	0.4256	11	4196471	11	4196471	*	rs4910922	S	11	4217701	chr11:4217701	rs4910922	c	g	0.9328	-0.0448	0.0128	0.0004528	4217701	4196471	11	4196471	11	4196471	*	S	0.0923077	-3.5
chr4:48558366:T:G	0.1303	T	G	0.5004	-0.0152	0.0101	36659	63137	10.5	0.3444	4	48558366	4	48558366	*	rs59686413	K	4	48560383	chr4:48560383	rs59686413	t	g	0.527	0.0233	0.0064	0.0002642	48560383	48558366	4	48558366	4	48558366	*	K	-1.50495	3.64062
chr12:21439423:G:A	0.2367	A	G	0.3969	0.0122	0.0103	36659	63137	39.3	0.08687	12	21439423	12	21439423	*	rs738027	R	12	21592357	chr12:21592357	rs738027	a	g	0.4072	0.0238	0.0065	0.0002461	21592357	21439423	12	21439423	12	21439423	*	R	1.18447	3.66154
chr12:27793986:T:C	0.294	T	C	0.7885	-0.0131	0.0124	36659	63137	0	0.8517	12	27793986	12	27793986	*	rs7960190	Y	12	27946919	chr12:27946919	rs7960190	t	c	0.7799	0.068	0.0077	1.687e-18	27946919	27793986	12	27793986	12	27793986	*	Y	-1.05645	8.83117
chr4:51993990:C:T	0.1221	T	C	0.2639	-0.0178	0.0115	36659	63137	0	0.549	4	51993990	4	51993990	*	rs1519588	Y	4	52860156	chr4:52860156	rs1519588	t	c	0.2909	0.0328	0.007	2.93e-06	52860156	51993990	4	51993990	4	51993990	*	Y	-1.54783	4.68571
chr8:8726207:T:C	0.8857	T	C	0.7912	0.0018	0.0124	36390	62462	30.4	0.1661	8	8726207	8	8726207	*	rs75829522	Y	8	8583717	chr8:8583717	rs75829522	t	c	0.7937	0.0342	0.008	1.724e-05	8583717	8726207	8	8726207	8	8726207	*	Y	0.145161	4.275
chr10:92229033:A:T	0.7705	A	T	0.7147	0.0033	0.0112	36659	63137	33.5	0.1303	10	92229033	10	92229033	*	rs72807264	W	10	93988790	chr10:93988790	rs72807264	a	t	0.726	-0.0308	0.0071	1.519e-05	93988790	92229033	10	92229033	10	92229033	*	W	0.294643	-4.33803
chr16:30006574:T:C	8.227e-07	T	C	0.58	0.0507	0.0103	36659	63137	0	0.456	16	30006574	16	30006574	*	rs3814880	H	16	30017895	chr16:30017895	rs3814880	t	c	0.5502	-0.0369	0.0064	7.582e-09	30017895	30006574	16	30006574	16	30006574	*	H	4.92233	-5.76562
chr8:10728173:A:G	0.226	A	G	0.3981	-0.0126	0.0104	36390	62462	0	0.5859	8	10728173	8	10728173	*	rs7836366	R	8	10585683	chr8:10585683	rs7836366	a	g	0.3849	0.0323	0.0067	1.434e-06	10585683	10728173	8	10728173	8	10728173	*	R	-1.21154	4.8209
chr4:94058658:G:A	0.5965	A	G	0.467	-0.0054	0.0102	36659	63137	0	0.6052	4	94058658	4	94058658	*	rs17366352	R	4	94979809	chr4:94979809	rs17366352	a	g	0.4683	-0.0245	0.0064	0.000125	94979809	94058658	4	94058658	4	94058658	*	R	-0.529412	-3.82812
chr14:100834675:T:C	0.603	T	C	0.7707	-0.0064	0.0122	36390	62462	0	0.6903	14	100834675	14	100834675	*	rs10132552	Y	14	101301012	chr14:101301012	rs10132552	t	c	0.7597	0.0285	0.0074	0.0001262	101301012	100834675	14	100834675	14	100834675	*	Y	-0.52459	3.85135
chr16:28943087:C:T	0.5103	T	C	0.3703	-0.007	0.0106	36390	62462	27.3	0.1927	16	28943087	16	28943087	*	rs62037421	Y	16	28954408	chr16:28954408	rs62037421	t	c	0.3644	-0.0256	0.0067	0.0001333	28954408	28943087	16	28943087	16	28943087	*	Y	-0.660377	-3.8209
chr4:82641179:G:A	0.5561	A	G	0.6174	0.0062	0.0105	36659	63137	22.9	0.2254	4	82641179	4	82641179	*	rs6535361	R	4	83562332	chr4:83562332	rs6535361	a	g	0.6414	-0.033	0.0067	8.45e-07	83562332	82641179	4	82641179	4	82641179	*	R	0.590476	-4.92537
chr14:91108277:A:G	0.6679	A	G	0.051	-0.0108	0.0253	36659	63137	0	0.6414	14	91108277	14	91108277	*	rs11159993	R	14	91574621	chr14:91574621	rs11159993	a	g	0.037	0.0642	0.0173	0.0002023	91574621	91108277	14	91108277	14	91108277	*	R	-0.426877	3.71098
chr7:69709837:G:T	0.36	T	G	0.0475	0.0216	0.0236	36659	63137	20.7	0.2466	7	69709837	7	69709837	*	rs73166559	D	7	69174823	chr7:69174823	rs73166559	t	g	0.0558	0.0491	0.014	0.0004659	69174823	69709837	7	69709837	7	69709837	*	D	0.915254	3.50714
chr5:44798950:C:A	0.6691	A	C	0.3624	0.0045	0.0105	36659	63137	0	0.7364	5	44798950	5	44798950	*	rs10462080	H	5	44799052	chr5:44799052	rs10462080	a	c	0.3747	0.0369	0.0066	2.218e-08	44799052	44798950	5	44798950	5	44798950	*	H	0.428571	5.59091
chr4:184689332:A:G	0.6077	A	G	0.8307	-0.007	0.0136	36659	63137	34.7	0.1208	4	184689332	4	184689332	*	rs10013562	R	4	185610486	chr4:185610486	rs10013562	a	g	0.8439	0.0316	0.0088	0.000327	185610486	184689332	4	184689332	4	184689332	*	R	-0.514706	3.59091
chr22:29107203:C:T	0.7897	T	C	0.7065	0.003	0.0112	36659	63137	35.3	0.116	22	29107203	22	29107203	*	rs134676	Y	22	29503191	chr22:29503191	rs134676	t	c	0.6975	0.0259	0.0069	0.0001783	29503191	29107203	22	29107203	22	29107203	*	Y	0.267857	3.75362
chr18:33951801:T:A	0.817	A	T	0.4394	-0.0024	0.0102	36659	63137	0.9	0.4329	18	33951801	18	33951801	*	rs17747791	W	18	31531765	chr18:31531765	rs17747791	a	t	0.4311	0.0305	0.0064	1.793e-06	31531765	33951801	18	33951801	18	33951801	*	W	-0.235294	4.76562
chr2:158597926:T:C	0.2736	T	C	0.2096	-0.0137	0.0125	36659	63137	0	0.4611	2	158597926	2	158597926	*	rs4664983	Y	2	159454438	chr2:159454438	rs4664983	t	c	0.1969	0.0299	0.0081	0.0002083	159454438	158597926	2	158597926	2	158597926	*	Y	-1.096	3.69136
chr22:32062625:G:A	0.3319	A	G	0.0637	-0.0205	0.0212	36659	63137	12.7	0.3234	22	32062625	22	32062625	*	rs4289286	R	22	32458612	chr22:32458612	rs4289286	a	g	0.0834	-0.0611	0.0118	2.414e-07	32458612	32062625	22	32062625	22	32062625	*	R	-0.966981	-5.17797
chr17:64286618:A:G	0.5467	A	G	0.9514	0.0146	0.0243	36659	63137	6.2	0.3844	17	64286618	17	64286618	*	rs13342079	R	17	62363978	chr17:62363978	rs13342079	a	g	0.9543	-0.0571	0.0158	0.0003043	62363978	64286618	17	64286618	17	64286618	*	R	0.600823	-3.61392
chr8:144414216:A:G	0.9537	A	G	0.9748	-0.0024	0.0414	36227	62057	0	0.805	8	144414216	8	144414216	*	rs111355160	R	8	145639600	chr8:145639600	rs111355160	a	g	0.9696	-0.0944	0.023	4.164e-05	145639600	144414216	8	144414216	8	144414216	*	R	-0.057971	-4.10435
chr17:68101598:C:G	0.7341	C	G	0.2754	-0.004	0.0117	36659	63137	31.5	0.1475	17	68101598	17	68101598	*	rs62085660	S	17	66097739	chr17:66097739	rs62085660	c	g	0.2623	0.0381	0.0073	2.01e-07	66097739	68101598	17	68101598	17	68101598	*	S	-0.34188	5.21918
chr2:160650726:C:T	0.1593	T	C	0.3317	0.0151	0.0107	36659	63137	0	0.6938	2	160650726	2	160650726	*	rs4374386	Y	2	161507237	chr2:161507237	rs4374386	t	c	0.3327	0.0245	0.0068	0.0003183	161507237	160650726	2	160650726	2	160650726	*	Y	1.41121	3.60294
chr5:103123199:G:C	0.459	C	G	0.2917	0.0082	0.011	36659	63137	37.1	0.1029	5	103123199	5	103123199	*	rs34787	S	5	102458903	chr5:102458903	rs34787	c	g	0.2997	0.0424	0.0069	8.478e-10	102458903	103123199	5	103123199	5	103123199	*	S	0.745455	6.14493
chr8:8462415:C:T	0.3718	T	C	0.2249	-0.0108	0.0121	36390	62462	16.6	0.2902	8	8462415	8	8462415	*	rs2921054	Y	8	8319925	chr8:8319925	rs2921054	t	c	0.2218	0.0293	0.0077	0.0001558	8319925	8462415	8	8462415	8	8462415	*	Y	-0.892562	3.80519
chr16:75215272:T:A	0.2683	A	T	0.0821	0.0203	0.0183	36659	63137	0	0.9298	16	75215272	16	75215272	*	rs111852127	W	16	75249170	chr16:75249170	rs111852127	a	t	0.0765	-0.1251	0.0123	1.75e-24	75249170	75215272	16	75215272	16	75215272	*	W	1.10929	-10.1707
chr1:102949905:T:G	0.01166	T	G	0.8525	-0.0357	0.0142	36659	63137	0	0.8341	1	102949905	1	102949905	*	rs12134969	D	1	103415461	chr1:103415461	rs12134969	t	g	0.8506	0.0314	0.009	0.0004881	103415461	102949905	1	102949905	1	102949905	*	D	-2.51408	3.48889
chr20:34552668:G:A	0.02726	A	G	0.5051	-0.0223	0.0101	36659	63137	0	0.6949	20	34552668	20	34552668	*	rs11167239	R	20	33140472	chr20:33140472	rs11167239	a	g	0.4987	0.0238	0.0064	0.0001942	33140472	34552668	20	34552668	20	34552668	*	R	-2.20792	3.71875
chr8:11452503:A:T	0.1231	A	T	0.5853	-0.0158	0.0103	36390	62462	0	0.5945	8	11452503	8	11452503	*	rs13439415	W	8	11310012	chr8:11310012	rs13439415	a	t	0.5853	0.0284	0.0066	1.666e-05	11310012	11452503	8	11452503	8	11452503	*	W	-1.53398	4.30303
chr1:26018536:A:G	0.421	A	G	0.7918	0.01	0.0124	36659	63137	0	0.7933	1	26018536	1	26018536	*	rs12074420	R	1	26345027	chr1:26345027	rs12074420	a	g	0.7904	0.0303	0.008	0.0001402	26345027	26018536	1	26018536	1	26018536	*	R	0.806452	3.7875
chr2:226274856:A:G	0.7187	A	G	0.5239	0.0036	0.0101	36659	63137	9.5	0.3538	2	226274856	2	226274856	*	rs2673129	R	2	227139572	chr2:227139572	rs2673129	a	g	0.5123	-0.0658	0.0064	6.871e-25	227139572	226274856	2	226274856	2	226274856	*	R	0.356436	-10.2812
chr7:14814674:C:T	0.8144	T	C	0.0256	0.0076	0.0323	36659	63137	17.2	0.2802	7	14814674	7	14814674	*	rs17168457	H	7	14854299	chr7:14854299	rs17168457	t	c	0.0356	0.0645	0.0181	0.0003696	14854299	14814674	7	14814674	7	14814674	*	H	0.235294	3.56354
chr8:27591371:T:C	3.663e-09	T	C	0.6798	-0.0638	0.0108	36659	63137	0	0.6175	8	27591371	8	27591371	*	rs7012217	Y	8	27448888	chr8:27448888	rs7012217	t	c	0.6928	0.0111	0.0069	0.1082	27448888	27591371	8	27591371	8	27591371	*	Y	-5.90741	1.6087
chr6:32598234:C:A	0.7265	A	C	0.8517	-0.0051	0.0145	35353	56437	49.9	0.04263	6	32598234	6	32598234	*	rs9270656	M	6	32566011	chr6:32566011	rs9270656	a	c	0.8313	0.0681	0.0093	2.711e-13	32566011	32598234	6	32598234	6	32598234	*	M	-0.351724	7.32258
chr7:1897302:G:A	0.6844	A	G	0.1986	0.0051	0.0126	36659	63137	0	0.6243	7	1897302	7	1897302	*	rs62442895	R	7	1936938	chr7:1936938	rs62442895	a	g	0.1892	-0.0345	0.0083	3.033e-05	1936938	1897302	7	1897302	7	1897302	*	R	0.404762	-4.15663
chr20:43597037:A:G	0.02556	A	G	0.2097	-0.0298	0.0133	36659	63137	0	0.6342	20	43597037	20	43597037	*	rs62225579	R	20	42225677	chr20:42225677	rs62225579	a	g	0.1945	-0.0378	0.0082	3.683e-06	42225677	43597037	20	43597037	20	43597037	*	R	-2.2406	-4.60976
chr5:101760211:A:G	0.2352	A	G	0.9601	0.0325	0.0274	36659	63137	23.1	0.2238	5	101760211	5	101760211	*	rs77414983	R	5	101095915	chr5:101095915	rs77414983	a	g	0.9517	-0.0793	0.0159	6.267e-07	101095915	101760211	5	101760211	5	101760211	*	R	1.18613	-4.98742
chr19:44955825:C:T	0.0002545	T	C	0.0248	-0.1446	0.0395	36227	62057	19.8	0.2666	19	44955825	19	44955825	*	rs76904536	Y	19	45459082	chr19:45459082	rs76904536	t	c	0.0179	0.1025	0.0273	0.0001763	45459082	44955825	19	44955825	19	44955825	*	Y	-3.66076	3.75458
chr10:75098799:A:G	0.1802	A	G	0.6093	-0.0138	0.0103	36659	63137	33.5	0.1305	10	75098799	10	75098799	*	rs6480770	R	10	76858557	chr10:76858557	rs6480770	a	g	0.61	-0.0242	0.0065	0.0001931	76858557	75098799	10	75098799	10	75098799	*	R	-1.33981	-3.72308
chr12:50566525:C:T	0.8323	T	C	0.2809	-0.0024	0.0112	36659	63137	18.8	0.2642	12	50566525	12	50566525	*	rs4768892	Y	12	50960308	chr12:50960308	rs4768892	t	c	0.2939	-0.0312	0.007	8.685e-06	50960308	50566525	12	50566525	12	50566525	*	Y	-0.214286	-4.45714
chr11:43798974:C:T	0.2514	T	C	0.6871	-0.0126	0.011	36659	63137	0	0.816	11	43798974	11	43798974	*	rs1878851	Y	11	43820524	chr11:43820524	rs1878851	t	c	0.6979	-0.0489	0.0069	1.48e-12	43820524	43798974	11	43798974	11	43798974	*	Y	-1.14545	-7.08696
chr1:235436814:T:C	0.559	T	C	0.4588	0.0059	0.0101	36659	63137	0	0.9936	1	235436814	1	235436814	*	rs6429082	Y	1	235600129	chr1:235600129	rs6429082	t	c	0.4708	-0.0255	0.0063	4.926e-05	235600129	235436814	1	235436814	1	235436814	*	Y	0.584158	-4.04762
chr19:31374611:C:T	0.4169	T	C	0.3718	0.0085	0.0105	36659	63137	8	0.3675	19	31374611	19	31374611	*	rs10853912	Y	19	31865517	chr19:31865517	rs10853912	t	c	0.3998	-0.03	0.0065	3.812e-06	31865517	31374611	19	31374611	19	31374611	*	Y	0.809524	-4.61538
chr7:102365880:C:G	0.67	C	G	0.9289	0.0085	0.0199	36659	63137	56.8	0.01016	7	102365880	7	102365880	*	rs139631105	S	7	102006327	chr7:102006327	rs139631105	c	g	0.9214	0.0524	0.012	1.35e-05	102006327	102365880	7	102365880	7	102365880	*	S	0.427136	4.36667
chr13:56445373:G:A	0.4191	A	G	0.5994	-0.0083	0.0103	36659	63137	0	0.7846	13	56445373	13	56445373	*	rs7330226	R	13	57019507	chr13:57019507	rs7330226	a	g	0.5907	-0.0241	0.0065	0.0002052	57019507	56445373	13	56445373	13	56445373	*	R	-0.805825	-3.70769
chr5:234874:C:G	0.7019	C	G	0.8631	-0.0057	0.0149	36659	63137	45	0.05186	5	234874	5	234874	*	rs7708515	S	5	234989	chr5:234989	rs7708515	c	g	0.8709	-0.0338	0.0095	0.000389	234989	234874	5	234874	5	234874	*	S	-0.38255	-3.55789
chr8:109078182:G:A	0.8203	A	G	0.5943	0.0024	0.0104	36659	63137	0	0.5474	8	109078182	8	109078182	*	rs3110051	R	8	110090411	chr8:110090411	rs3110051	a	g	0.6044	-0.0257	0.0065	7.527e-05	110090411	109078182	8	109078182	8	109078182	*	R	0.230769	-3.95385
chr16:77232559:A:G	0.4602	A	G	0.8135	0.0096	0.013	36659	63137	0	0.7654	16	77232559	16	77232559	*	rs72800040	R	16	77266456	chr16:77266456	rs72800040	a	g	0.8271	-0.0309	0.0085	0.000269	77266456	77232559	16	77232559	16	77232559	*	R	0.738462	-3.63529
chr8:11341283:A:G	0.2735	A	G	0.4724	0.0111	0.0102	36390	62462	0	0.4943	8	11341283	8	11341283	*	rs7839307	R	8	11198792	chr8:11198792	rs7839307	a	g	0.4747	-0.0332	0.0065	3.148e-07	11198792	11341283	8	11341283	8	11341283	*	R	1.08824	-5.10769
chr2:164785938:G:A	0.9776	A	G	0.4511	-0.0003	0.0101	36659	63137	23.1	0.2233	2	164785938	2	164785938	*	rs355906	R	2	165642448	chr2:165642448	rs355906	a	g	0.4385	-0.0362	0.0068	1.043e-07	165642448	164785938	2	164785938	2	164785938	*	R	-0.029703	-5.32353
chr12:60856227:G:C	0.9194	C	G	0.8145	-0.0013	0.0132	36659	63137	0	0.6573	12	60856227	12	60856227	*	rs9669014	S	12	61250008	chr12:61250008	rs9669014	c	g	0.8262	-0.0304	0.0084	0.0002842	61250008	60856227	12	60856227	12	60856227	*	S	-0.0984848	-3.61905
chr2:31453454:C:G	0.3452	C	G	0.5321	0.0095	0.0101	36659	63137	0	0.8152	2	31453454	2	31453454	*	rs11687212	S	2	31676320	chr2:31676320	rs11687212	c	g	0.515	0.0223	0.0064	0.0004802	31676320	31453454	2	31453454	2	31453454	*	S	0.940594	3.48438
chr15:38459752:C:G	0.4665	C	G	0.9546	0.0182	0.025	36659	63137	73	5.429e-05	15	38459752	15	38459752	*	rs12913860	S	15	38751953	chr15:38751953	rs12913860	c	g	0.9499	-0.0539	0.0148	0.0002612	38751953	38459752	15	38459752	15	38459752	*	S	0.728	-3.64189
chr10:125325988:G:A	0.02766	A	G	0.1929	-0.0283	0.0129	36659	63137	0	0.7655	10	125325988	10	125325988	*	rs55907952	R	10	127014557	chr10:127014557	rs55907952	a	g	0.1908	0.0281	0.0081	0.0004913	127014557	125325988	10	125325988	10	125325988	*	R	-2.1938	3.46914
chr19:4947431:C:T	0.782	T	C	0.2127	0.0034	0.0124	36390	62462	0	0.6126	19	4947431	19	4947431	*	rs2602736	Y	19	4947443	chr19:4947443	rs2602736	t	c	0.2006	0.0454	0.0081	1.789e-08	4947443	4947431	19	4947431	19	4947431	*	Y	0.274194	5.60494
chr10:92704550:G:T	0.2109	T	G	0.4212	0.0128	0.0102	36659	63137	0	0.609	10	92704550	10	92704550	*	rs12778642	K	10	94464307	chr10:94464307	rs12778642	t	g	0.4358	-0.1086	0.0065	7.998e-63	94464307	92704550	10	92704550	10	92704550	*	K	1.2549	-16.7077
chr6:50962328:A:G	0.3816	A	G	0.5767	-0.009	0.0102	36659	63137	0	0.4516	6	50962328	6	50962328	*	rs6925748	R	6	50930041	chr6:50930041	rs6925748	a	g	0.571	-0.0278	0.0065	1.848e-05	50930041	50962328	6	50962328	6	50962328	*	R	-0.882353	-4.27692
chr8:128557305:G:C	0.2536	C	G	0.133	-0.0169	0.0148	36659	63137	13.9	0.3117	8	128557305	8	128557305	*	rs2165806	S	8	129569551	chr8:129569551	rs2165806	c	g	0.1302	0.0535	0.0094	1.367e-08	129569551	128557305	8	128557305	8	128557305	*	S	-1.14189	5.69149
chr11:43786441:T:C	0.6969	T	C	0.6106	-0.004	0.0104	36659	63137	0	0.8229	11	43786441	11	43786441	*	rs7118602	Y	11	43807991	chr11:43807991	rs7118602	t	c	0.5935	0.0254	0.0065	9.124e-05	43807991	43786441	11	43786441	11	43786441	*	Y	-0.384615	3.90769
chr6:31135107:T:C	0.02478	T	C	0.5232	0.0226	0.01	36390	62462	0	0.7249	6	31135107	6	31135107	*	rs3130568	Y	6	31102884	chr6:31102884	rs3130568	t	c	0.5157	-0.0257	0.0064	5.724e-05	31102884	31135107	6	31135107	6	31135107	*	Y	2.26	-4.01562
chr9:94146271:C:T	0.4402	T	C	0.3988	0.008	0.0104	36659	63137	29.2	0.1675	9	94146271	9	94146271	*	rs62575976	Y	9	96908553	chr9:96908553	rs62575976	t	c	0.3946	-0.0276	0.0066	2.862e-05	96908553	94146271	9	94146271	9	94146271	*	Y	0.769231	-4.18182
chr6:107096106:G:A	0.9478	A	G	0.4885	-0.0007	0.0105	36659	63137	0	0.826	6	107096106	6	107096106	*	rs7752489	R	6	107417310	chr6:107417310	rs7752489	a	g	0.4855	0.0241	0.0065	0.0002052	107417310	107096106	6	107096106	6	107096106	*	R	-0.0666667	3.70769
chr12:66043296:T:C	0.9995	T	C	0.9929	0	0.0736	33393	46854	37.7	0.1695	12	66043296	12	66043296	*	rs79138866	Y	12	66437076	chr12:66437076	rs79138866	t	c	0.9949	-0.2083	0.0586	0.0003815	66437076	66043296	12	66043296	12	66043296	*	Y	0	-3.55461
chr12:50684717:G:A	0.6998	A	G	0.6937	0.0042	0.011	36659	63137	0	0.559	12	50684717	12	50684717	*	rs2264734	R	12	51078500	chr12:51078500	rs2264734	a	g	0.6827	0.0289	0.0069	2.888e-05	51078500	50684717	12	50684717	12	50684717	*	R	0.381818	4.18841
chr20:51874701:A:C	0.3386	A	C	0.9366	-0.0202	0.0211	36659	63137	9.6	0.3528	20	51874701	20	51874701	*	rs17803040	M	20	50491240	chr20:50491240	rs17803040	a	c	0.934	0.0464	0.0131	0.0003922	50491240	51874701	20	51874701	20	51874701	*	M	-0.957346	3.54198
chr20:63819311:T:C	0.593	T	C	0.6332	0.0057	0.0106	36659	63137	0	0.6918	20	63819311	20	63819311	*	rs6011155	Y	20	62450664	chr20:62450664	rs6011155	t	c	0.6298	0.0299	0.0067	8.118e-06	62450664	63819311	20	63819311	20	63819311	*	Y	0.537736	4.46269
chr15:43604248:C:A	0.3369	A	C	0.1097	-0.0157	0.0163	36659	63137	0	0.9214	15	43604248	15	43604248	*	rs2614819	M	15	43896446	chr15:43896446	rs2614819	a	c	0.0946	-0.0388	0.011	0.0004167	43896446	43604248	15	43604248	15	43604248	*	M	-0.96319	-3.52727
chr17:46023550:C:T	4.359e-08	T	C	0.229	-0.0669	0.0122	36659	63137	54.5	0.01523	17	46023550	17	46023550	*	rs62062296	Y	17	44100916	chr17:44100916	rs62062296	t	c	0.212	0.0202	0.008	0.01113	44100916	46023550	17	46023550	17	46023550	*	Y	-5.48361	2.525
chr18:55758532:G:A	0.1546	A	G	0.2009	0.0179	0.0125	36659	63137	0	0.9984	18	55758532	18	55758532	*	rs28600976	R	18	53425763	chr18:53425763	rs28600976	a	g	0.1995	0.0365	0.008	4.498e-06	53425763	55758532	18	55758532	18	55758532	*	R	1.432	4.5625
chr11:34985161:G:A	0.9498	A	G	0.6833	0.0007	0.011	36659	63137	0	0.7035	11	34985161	11	34985161	*	rs2253128	R	11	35006708	chr11:35006708	rs2253128	a	g	0.7093	-0.0382	0.007	5.168e-08	35006708	34985161	11	34985161	11	34985161	*	R	0.0636364	-5.45714
chr19:45657711:A:G	0.0192	A	G	0.878	-0.0361	0.0154	36390	62462	0	0.9007	19	45657711	19	45657711	*	rs67775326	R	19	46160969	chr19:46160969	rs67775326	a	g	0.8801	-0.0656	0.0099	4.249e-11	46160969	45657711	19	45657711	19	45657711	*	R	-2.34416	-6.62626
chr2:112118462:T:C	0.03813	T	C	0.9074	0.0371	0.0179	36659	63137	12	0.3297	2	112118462	2	112118462	*	rs75229801	Y	2	112876039	chr2:112876039	rs75229801	t	c	0.9225	-0.0553	0.0123	6.355e-06	112876039	112118462	2	112118462	2	112118462	*	Y	2.07263	-4.49593
chr5:72826137:C:T	0.2066	T	C	0.1556	0.0178	0.0141	36659	63137	18	0.2718	5	72826137	5	72826137	*	rs62361857	Y	5	72121964	chr5:72121964	rs62361857	t	c	0.1641	0.0341	0.0086	7.134e-05	72121964	72826137	5	72826137	5	72826137	*	Y	1.26241	3.96512
chr5:50211664:C:T	0.6742	T	C	0.6341	-0.0048	0.0115	36659	63137	48.3	0.03604	5	50211664	5	50211664	*	rs8188210	Y	5	49507498	chr5:49507498	rs8188210	t	c	0.6586	-0.0254	0.0068	0.0001898	49507498	50211664	5	50211664	5	50211664	*	Y	-0.417391	-3.73529
chr2:164764954:T:C	0.4044	T	C	0.7962	0.0104	0.0125	36659	63137	37.3	0.1012	2	164764954	2	164764954	*	rs171392	Y	2	165621464	chr2:165621464	rs171392	t	c	0.8064	0.0321	0.0081	6.845e-05	165621464	164764954	2	164764954	2	164764954	*	Y	0.832	3.96296
chr2:120680873:C:T	0.9897	T	C	0.0819	-0.0002	0.0187	36659	63137	28.2	0.176	2	120680873	2	120680873	*	rs58132852	H	2	121438449	chr2:121438449	rs58132852	t	c	0.0774	-0.0537	0.0123	1.167e-05	121438449	120680873	2	120680873	2	120680873	*	H	-0.0106952	-4.36585
chr2:30493441:C:T	0.6071	T	C	0.1173	-0.0082	0.0159	36659	63137	0	0.5332	2	30493441	2	30493441	*	rs13033111	Y	2	30716307	chr2:30716307	rs13033111	t	c	0.1163	0.0361	0.0099	0.0002842	30716307	30493441	2	30493441	2	30493441	*	Y	-0.515723	3.64646
chr10:68692503:A:G	0.131	A	G	0.9551	0.041	0.0272	36659	63137	0	0.5301	10	68692503	10	68692503	*	rs41278520	R	10	70452260	chr10:70452260	rs41278520	a	g	0.9664	0.0697	0.0194	0.0003202	70452260	68692503	10	68692503	10	68692503	*	R	1.50735	3.59278
chr15:41888207:G:A	0.5317	A	G	0.2641	0.0072	0.0115	36659	63137	32.9	0.1352	15	41888207	15	41888207	*	rs11638188	R	15	42180405	chr15:42180405	rs11638188	a	g	0.2485	-0.0295	0.0074	7.238e-05	42180405	41888207	15	41888207	15	41888207	*	R	0.626087	-3.98649
chr9:94554902:C:T	0.02972	T	C	0.0871	0.039	0.0179	36659	63137	0	0.9389	9	94554902	9	94554902	*	rs111342757	Y	9	97317184	chr9:97317184	rs111342757	t	c	0.0832	-0.0417	0.0117	0.0003765	97317184	94554902	9	94554902	9	94554902	*	Y	2.17877	-3.5641
chr19:45054044:G:A	3.681e-49	A	G	0.0129	0.7408	0.0503	36227	62057	51.6	0.03539	19	45054044	19	45054044	*	rs193187396	R	19	45557302	chr19:45557302	rs193187396	a	g	0.0156	-0.044	0.0322	0.1724	45557302	45054044	19	45054044	19	45054044	*	R	14.7276	-1.36646
chr8:109091974:T:G	0.8373	T	G	0.4057	-0.0021	0.0103	36659	63137	0	0.5465	8	109091974	8	109091974	*	rs3134108	K	8	110104203	chr8:110104203	rs3134108	t	g	0.3952	0.0255	0.0065	8.559e-05	110104203	109091974	8	109091974	8	109091974	*	K	-0.203883	3.92308
chr8:11176467:T:C	0.2106	T	C	0.4914	-0.0127	0.0101	36390	62462	0	0.5116	8	11176467	8	11176467	*	rs7813802	Y	8	11033976	chr8:11033976	rs7813802	t	c	0.4807	0.0387	0.0065	2.498e-09	11033976	11176467	8	11176467	8	11176467	*	Y	-1.25743	5.95385
chr7:149624414:G:C	0.08119	C	G	0.3715	0.0184	0.0106	36659	63137	0	0.9328	7	149624414	7	149624414	*	rs11766297	S	7	149321505	chr7:149321505	rs11766297	c	g	0.3776	0.0251	0.0066	0.0001417	149321505	149624414	7	149624414	7	149624414	*	S	1.73585	3.80303
chr4:17694755:G:T	0.593	T	G	0.6027	-0.0055	0.0103	36659	63137	5.5	0.3912	4	17694755	4	17694755	*	rs4235390	K	4	17696378	chr4:17696378	rs4235390	t	g	0.6087	-0.0229	0.0065	0.0004192	17696378	17694755	4	17694755	4	17694755	*	K	-0.533981	-3.52308
chr4:184796649:T:G	0.1134	T	G	0.8488	-0.0225	0.0142	36659	63137	0	0.6584	4	184796649	4	184796649	*	rs56228947	K	4	185717803	chr4:185717803	rs56228947	t	g	0.8579	0.0685	0.0092	1.05e-13	185717803	184796649	4	184796649	4	184796649	*	K	-1.58451	7.44565
chr22:30206116:C:T	0.8008	T	C	0.0245	-0.0084	0.0334	36659	63137	0	0.7828	22	30206116	22	30206116	*	rs77464740	Y	22	30602105	chr22:30602105	rs77464740	t	c	0.03	0.0707	0.0195	0.000283	30602105	30206116	22	30206116	22	30206116	*	Y	-0.251497	3.62564
chr4:66949493:C:T	0.6841	T	C	0.5326	0.0041	0.0102	36659	63137	3.1	0.4129	4	66949493	4	66949493	*	rs35185289	Y	4	67815211	chr4:67815211	rs35185289	t	c	0.5495	-0.0281	0.0064	1.084e-05	67815211	66949493	4	66949493	4	66949493	*	Y	0.401961	-4.39062
chr6:32842666:G:A	0.8898	A	G	0.4457	0.0014	0.0101	36390	62462	52	0.02728	6	32842666	6	32842666	*	rs9276810	R	6	32810443	chr6:32810443	rs9276810	a	g	0.4472	0.0299	0.0065	4.105e-06	32810443	32842666	6	32842666	6	32842666	*	R	0.138614	4.6
chr17:9898053:A:G	0.000206	A	G	0.763	0.0445	0.012	36659	63137	25.7	0.1991	17	9898053	17	9898053	*	rs16958933	R	17	9801370	chr17:9801370	rs16958933	a	g	0.7443	-0.0371	0.0073	4.15e-07	9801370	9898053	17	9898053	17	9898053	*	R	3.70833	-5.08219
chr6:126492575:G:A	0.3369	A	G	0.2779	0.0108	0.0113	36659	63137	50.3	0.02815	6	126492575	6	126492575	*	rs10457481	R	6	126813721	chr6:126813721	rs10457481	a	g	0.3022	-0.0257	0.007	0.0002487	126813721	126492575	6	126492575	6	126492575	*	R	0.955752	-3.67143
chr11:45789101:A:G	0.6693	A	G	0.6545	0.0045	0.0106	36659	63137	6.8	0.379	11	45789101	11	45789101	*	rs7112326	R	11	45810652	chr11:45810652	rs7112326	a	g	0.6487	-0.0269	0.0067	5.961e-05	45810652	45789101	11	45789101	11	45789101	*	R	0.424528	-4.01493
chr11:50451696:G:T	0.001102	T	G	0.0863	0.0597	0.0183	36659	63137	25.8	0.1982	11	50451696	11	50451696	*	rs2220510	K	11	50410867	chr11:50410867	rs2220510	t	g	0.0904	0.0505	0.0113	7.973e-06	50410867	50451696	11	50451696	11	50451696	*	K	3.2623	4.46903
chr10:75185189:G:A	0.4242	A	G	0.4154	0.0082	0.0102	36659	63137	52.1	0.02191	10	75185189	10	75185189	*	rs4746270	R	10	76944947	chr10:76944947	rs4746270	a	g	0.4118	0.0247	0.0065	0.0001418	76944947	75185189	10	75185189	10	75185189	*	R	0.803922	3.8
chr10:12138466:A:G	0.5634	A	G	0.5963	0.0059	0.0103	36659	63137	0.7	0.4343	10	12138466	10	12138466	*	rs35710960	R	10	12180465	chr10:12180465	rs35710960	a	g	0.5828	-0.0277	0.0065	1.98e-05	12180465	12138466	10	12138466	10	12138466	*	R	0.572816	-4.26154
chr8:115571890:C:T	0.06318	T	C	0.5752	0.0191	0.0103	36659	63137	0	0.8856	8	115571890	8	115571890	*	rs1963678	Y	8	116584117	chr8:116584117	rs1963678	t	c	0.5714	-0.0328	0.0064	2.813e-07	116584117	115571890	8	115571890	8	115571890	*	Y	1.85437	-5.125
chr11:61817672:A:G	0.3463	A	G	0.6752	0.0101	0.0107	36659	63137	0	0.8531	11	61817672	11	61817672	*	rs174562	R	11	61585144	chr11:61585144	rs174562	a	g	0.6528	0.0286	0.0067	1.972e-05	61585144	61817672	11	61817672	11	61817672	*	R	0.943925	4.26866
chr2:32277426:T:C	0.2384	T	C	0.3505	0.0127	0.0108	36659	63137	47.5	0.03977	2	32277426	2	32277426	*	rs387780	Y	2	32502495	chr2:32502495	rs387780	t	c	0.3321	0.0294	0.0068	1.561e-05	32502495	32277426	2	32277426	2	32277426	*	Y	1.17593	4.32353
chr17:79917703:G:A	0.2618	A	G	0.153	-0.016	0.0142	36294	57031	25.2	0.2116	17	79917703	17	79917703	*	rs12940183	R	17	77891502	chr17:77891502	rs12940183	a	g	0.1525	-0.0329	0.0091	0.0003041	77891502	79917703	17	79917703	17	79917703	*	R	-1.12676	-3.61538
chr15:77380575:C:A	0.6928	A	C	0.3685	0.0041	0.0104	36659	63137	0	0.7633	15	77380575	15	77380575	*	rs62007263	M	15	77672917	chr15:77672917	rs62007263	a	c	0.3664	0.0288	0.0066	1.265e-05	77672917	77380575	15	77380575	15	77380575	*	M	0.394231	4.36364
chr17:67814609:G:A	0.6401	A	G	0.7673	0.0057	0.0123	36659	63137	2.3	0.4202	17	67814609	17	67814609	*	rs4791080	R	17	65810725	chr17:65810725	rs4791080	a	g	0.784	-0.0294	0.0077	0.0001479	65810725	67814609	17	67814609	17	67814609	*	R	0.463415	-3.81818
chr19:33523336:T:A	0.3009	A	T	0.0963	-0.0182	0.0176	36659	63137	68.7	0.0004162	19	33523336	19	33523336	*	rs3760889	W	19	34014242	chr19:34014242	rs3760889	a	t	0.1043	-0.0493	0.0107	3.907e-06	34014242	33523336	19	33523336	19	33523336	*	W	-1.03409	-4.60748
chr5:54152184:T:C	0.3133	T	C	0.7457	0.0118	0.0117	36659	63137	37	0.1033	5	54152184	5	54152184	*	rs2454916	Y	5	53448014	chr5:53448014	rs2454916	t	c	0.7302	0.0392	0.0072	5.763e-08	53448014	54152184	5	54152184	5	54152184	*	Y	1.00855	5.44444
chr6:32597007:G:C	6.911e-06	C	G	0.3649	-0.0477	0.0106	36659	63137	39.2	0.08759	6	32597007	6	32597007	*	rs28366341	S	6	32564784	chr6:32564784	rs28366341	c	g	0.3848	0.0508	0.0072	2.041e-12	32564784	32597007	6	32597007	6	32597007	*	S	-4.5	7.05556
chr15:52273528:G:C	0.8707	C	G	0.0977	-0.0028	0.0172	36659	63137	42.8	0.06453	15	52273528	15	52273528	*	rs71472935	S	15	52565725	chr15:52565725	rs71472935	c	g	0.1077	-0.0455	0.0105	1.389e-05	52565725	52273528	15	52273528	15	52273528	*	S	-0.162791	-4.33333
chr1:150341981:G:A	0.7939	A	G	0.0179	0.0106	0.0406	36227	62057	0	0.6299	1	150341981	1	150341981	*	rs146199089	R	1	150314457	chr1:150314457	rs146199089	a	g	0.0182	-0.1	0.0258	0.0001034	150314457	150341981	1	150341981	1	150341981	*	R	0.261084	-3.87597
chr5:120289750:T:A	0.9931	A	T	0.21	-0.0001	0.0124	36659	63137	0	0.692	5	120289750	5	120289750	*	rs13176055	W	5	119625445	chr5:119625445	rs13176055	a	t	0.2186	-0.0273	0.0077	0.0004259	119625445	120289750	5	120289750	5	120289750	*	W	-0.00806452	-3.54545
chr22:28965171:A:G	0.3596	A	G	0.4935	0.0093	0.0101	36659	63137	26.6	0.1905	22	28965171	22	28965171	*	rs2213645	R	22	29361159	chr22:29361159	rs2213645	a	g	0.4728	0.0245	0.0064	0.000125	29361159	28965171	22	28965171	22	28965171	*	R	0.920792	3.82812
chr20:58792182:C:T	0.6104	T	C	0.1756	0.0068	0.0133	36659	63137	23.2	0.2221	20	58792182	20	58792182	*	rs73143236	Y	20	57367237	chr20:57367237	rs73143236	t	c	0.1958	0.0289	0.0081	0.0003375	57367237	58792182	20	58792182	20	58792182	*	Y	0.511278	3.5679
chr19:45653788:C:T	0.009284	T	C	0.1243	0.0398	0.0153	36390	62462	0	0.88	19	45653788	19	45653788	*	rs73054305	Y	19	46157046	chr19:46157046	rs73054305	t	c	0.1238	0.0618	0.0098	3.403e-10	46157046	45653788	19	45653788	19	45653788	*	Y	2.60131	6.30612
chr17:64168200:A:G	0.9227	A	G	0.9468	-0.0022	0.0229	36659	63137	0	0.8552	17	64168200	17	64168200	*	rs9908831	R	17	62245560	chr17:62245560	rs9908831	a	g	0.9521	-0.06	0.0152	7.747e-05	62245560	64168200	17	64168200	17	64168200	*	R	-0.0960699	-3.94737
chr12:4297670:C:A	0.7534	A	C	0.3339	-0.0035	0.0111	36659	63137	22.5	0.2287	12	4297670	12	4297670	*	rs3217907	M	12	4406836	chr12:4406836	rs3217907	a	c	0.3493	0.0408	0.0069	3.544e-09	4406836	4297670	12	4297670	12	4297670	*	M	-0.315315	5.91304
chr9:19077423:T:C	0.3431	T	C	0.5457	0.0097	0.0102	36659	63137	0	0.5727	9	19077423	9	19077423	*	rs10963939	Y	9	19077421	chr9:19077421	rs10963939	t	c	0.5494	0.0248	0.0064	0.0001032	19077421	19077423	9	19077423	9	19077423	*	Y	0.95098	3.875
chr2:159674466:G:A	0.8647	A	G	0.0265	-0.0054	0.0316	36659	63137	20	0.2534	2	159674466	2	159674466	*	rs59687177	R	2	160530977	chr2:160530977	rs59687177	a	g	0.026	-0.0751	0.0207	0.0002917	160530977	159674466	2	159674466	2	159674466	*	R	-0.170886	-3.62802
chr8:94960510:T:C	7.218e-06	T	C	0.4731	-0.0452	0.0101	36659	63137	30.7	0.1546	8	94960510	8	94960510	*	rs13281625	Y	8	95972738	chr8:95972738	rs13281625	t	c	0.4842	0.0408	0.0064	1.679e-10	95972738	94960510	8	94960510	8	94960510	*	Y	-4.47525	6.375
chr6:111138738:A:C	0.8422	A	C	0.4512	-0.002	0.0103	36659	63137	3.9	0.4056	6	111138738	6	111138738	*	rs9387000	M	6	111459941	chr6:111459941	rs9387000	a	c	0.439	-0.0244	0.0065	0.0001708	111459941	111138738	6	111138738	6	111138738	*	M	-0.194175	-3.75385
chr13:79670601:G:A	0.9176	A	G	0.3429	0.0011	0.0107	36659	63137	0	0.6169	13	79670601	13	79670601	*	rs9574455	R	13	80244736	chr13:80244736	rs9574455	a	g	0.3393	0.0236	0.0067	0.0004285	80244736	79670601	13	79670601	13	79670601	*	R	0.102804	3.52239
chr14:91620154:T:A	0.285	A	T	0.638	-0.0115	0.0108	36659	63137	46	0.04682	14	91620154	14	91620154	*	rs1285631	W	14	92086498	chr14:92086498	rs1285631	a	t	0.6452	0.0251	0.0067	0.0001799	92086498	91620154	14	91620154	14	91620154	*	W	-1.06481	3.74627
chr2:160456983:A:G	0.03191	A	G	0.903	-0.0362	0.0169	36659	63137	0	0.506	2	160456983	2	160456983	*	rs79927506	R	2	161313494	chr2:161313494	rs79927506	a	g	0.8929	-0.0485	0.0104	2.883e-06	161313494	160456983	2	160456983	2	160456983	*	R	-2.14201	-4.66346
chr1:32774995:G:T	0.8409	T	G	0.1779	0.0027	0.0134	36659	63137	32.1	0.1421	1	32774995	1	32774995	*	rs10914611	K	1	33240596	chr1:33240596	rs10914611	t	g	0.1779	-0.0307	0.0084	0.0002472	33240596	32774995	1	32774995	1	32774995	*	K	0.201493	-3.65476
chr17:4054900:G:A	0.1675	A	G	0.3954	-0.0143	0.0104	36659	63137	5.8	0.3879	17	4054900	17	4054900	*	rs781847	R	17	3958194	chr17:3958194	rs781847	a	g	0.3904	0.0422	0.0065	7.992e-11	3958194	4054900	17	4054900	17	4054900	*	R	-1.375	6.49231
chr16:342137:G:A	0.8128	A	G	0.1888	-0.0031	0.013	36659	63137	40.8	0.07708	16	342137	16	342137	*	rs12719803	R	16	392137	chr16:392137	rs12719803	a	g	0.1789	-0.0359	0.0085	2.305e-05	392137	342137	16	342137	16	342137	*	R	-0.238462	-4.22353
chr9:25765895:T:C	0.2539	T	C	0.544	-0.0117	0.0102	36659	63137	0	0.7293	9	25765895	9	25765895	*	rs1231385	Y	9	25765893	chr9:25765893	rs1231385	t	c	0.5359	-0.0254	0.0064	6.981e-05	25765893	25765895	9	25765895	9	25765895	*	Y	-1.14706	-3.96875
chr11:103236664:G:A	0.8357	A	G	0.8149	-0.0027	0.0132	36659	63137	0.8	0.4337	11	103236664	11	103236664	*	rs623852	R	11	103107393	chr11:103107393	rs623852	a	g	0.8078	0.0365	0.0082	7.847e-06	103107393	103236664	11	103236664	11	103236664	*	R	-0.204545	4.45122
chr11:103236664:G:A	0.8357	A	G	0.8149	-0.0027	0.0132	36659	63137	0.8	0.4337	11	103236664	11	103236664	*	rs879825600	M	11	103107393	chr11:103107393	rs623852	a	g	0.8078	0.0365	0.0082	7.847e-06	103107393	103236664	11	103236664	11	103236664	*	M	-0.204545	4.45122
chr8:84009109:A:G	0.2449	A	G	0.9659	-0.0346	0.0297	36659	63137	30.5	0.1561	8	84009109	8	84009109	*	rs34867054	R	8	84921344	chr8:84921344	rs34867054	a	g	0.969	-0.066	0.019	0.0004965	84921344	84009109	8	84009109	8	84009109	*	R	-1.16498	-3.47368
chr3:185867083:C:T	0.0228	T	C	0.1397	0.0335	0.0147	36659	63137	0	0.51	3	185867083	3	185867083	*	rs1035593	Y	3	185584871	chr3:185584871	rs1035593	t	c	0.1477	0.0407	0.0092	9.995e-06	185584871	185867083	3	185867083	3	185867083	*	Y	2.27891	4.42391
chr2:65480626:C:T	0.3413	T	C	0.4187	-0.0099	0.0104	36659	63137	0	0.8964	2	65480626	2	65480626	*	rs840976	Y	2	65707760	chr2:65707760	rs840976	t	c	0.4138	-0.0449	0.0065	4.623e-12	65707760	65480626	2	65480626	2	65480626	*	Y	-0.951923	-6.90769
chr10:111272640:G:T	0.9957	T	G	0.0872	0.0001	0.0178	36659	63137	9.7	0.3522	10	111272640	10	111272640	*	rs4258313	K	10	113032398	chr10:113032398	rs4258313	t	g	0.0879	-0.044	0.0113	9.979e-05	113032398	111272640	10	111272640	10	111272640	*	K	0.00561798	-3.89381
chr16:69840806:G:T	0.4393	T	G	0.371	-0.0081	0.0104	36659	63137	9.4	0.3547	16	69840806	16	69840806	*	rs8059645	K	16	69874709	chr16:69874709	rs8059645	t	g	0.3716	0.0285	0.0067	2.108e-05	69874709	69840806	16	69840806	16	69840806	*	K	-0.778846	4.25373
chr5:44863215:C:T	0.6468	T	C	0.6315	-0.0048	0.0105	36659	63137	0	0.7556	5	44863215	5	44863215	*	rs6871052	Y	5	44863317	chr5:44863317	rs6871052	t	c	0.6253	-0.0368	0.0066	2.42e-08	44863317	44863215	5	44863215	5	44863215	*	Y	-0.457143	-5.57576
chr1:111774574:G:C	0.1054	C	G	0.2086	0.02	0.0124	36659	63137	19.7	0.2563	1	111774574	1	111774574	*	rs197420	V	1	112317196	chr1:112317196	rs197420	c	g	0.2135	0.0291	0.0077	0.0001728	112317196	111774574	1	111774574	1	111774574	*	V	1.6129	3.77922
chr12:65796045:C:T	0.2363	T	C	0.0798	-0.0222	0.0187	36659	63137	0	0.4839	12	65796045	12	65796045	*	rs1993670	Y	12	66189825	chr12:66189825	rs1993670	t	c	0.0741	0.0818	0.0123	2.431e-11	66189825	65796045	12	65796045	12	65796045	*	Y	-1.18717	6.65041
chr2:159620429:C:G	0.9215	C	G	0.0344	-0.0031	0.031	36659	63137	12.8	0.322	2	159620429	2	159620429	*	rs1364703	S	2	160476940	chr2:160476940	rs1364703	c	g	0.0258	-0.0762	0.0209	0.0002738	160476940	159620429	2	159620429	2	159620429	*	S	-0.1	-3.64593
chr10:63378889:T:C	0.1027	T	C	0.9771	-0.0551	0.0338	36496	62732	0	0.5341	10	63378889	10	63378889	*	rs16918399	Y	10	65138649	chr10:65138649	rs16918399	t	c	0.9705	0.075	0.0193	9.9e-05	65138649	63378889	10	63378889	10	63378889	*	Y	-1.63018	3.88601
chr3:132066143:C:T	0.9604	T	C	0.2257	0.0006	0.012	36659	63137	29.7	0.1632	3	132066143	3	132066143	*	rs10470323	Y	3	131784987	chr3:131784987	rs10470323	t	c	0.2287	0.0291	0.0075	0.0001133	131784987	132066143	3	132066143	3	132066143	*	Y	0.05	3.88
chr5:247160:G:A	0.6851	A	G	0.1368	0.006	0.0149	36659	63137	45.5	0.04962	5	247160	5	247160	*	rs7705305	R	5	247275	chr5:247275	rs7705305	a	g	0.1289	0.0338	0.0095	0.000389	247275	247160	5	247160	5	247160	*	R	0.402685	3.55789
chr6:32247286:G:A	0.08649	A	G	0.4501	-0.0177	0.0103	36659	63137	43.1	0.06279	6	32247286	6	32247286	*	rs563412	R	6	32215063	chr6:32215063	rs563412	a	g	0.415	0.0246	0.0065	0.0001509	32215063	32247286	6	32247286	6	32247286	*	R	-1.71845	3.78462
chr18:42413959:A:G	0.9018	A	G	0.193	-0.0016	0.0129	36659	63137	68.2	0.0004908	18	42413959	18	42413959	*	rs180830	R	18	39993924	chr18:39993924	rs180830	a	g	0.1876	0.0334	0.0082	4.319e-05	39993924	42413959	18	42413959	18	42413959	*	R	-0.124031	4.07317
chr11:116608110:G:A	0.9309	A	G	0.0634	-0.0018	0.0211	36659	63137	0	0.5803	11	116608110	11	116608110	*	rs12794425	V	11	116478827	chr11:116478827	rs12794425	a	g	0.0696	-0.0459	0.013	0.0004072	116478827	116608110	11	116608110	11	116608110	*	V	-0.0853081	-3.53077
chr16:19893022:A:T	0.0005458	A	T	0.8655	0.0514	0.0149	36659	63137	0	0.911	16	19893022	16	19893022	*	rs66674044	W	16	19904344	chr16:19904344	rs66674044	a	t	0.8604	0.0355	0.0093	0.0001392	19904344	19893022	16	19893022	16	19893022	*	W	3.44966	3.8172
chr6:32794684:G:A	0.4507	A	G	0.033	-0.0228	0.0303	36390	62462	35.5	0.1236	6	32794684	6	32794684	*	rs2067578	R	6	32762461	chr6:32762461	rs2067578	a	g	0.0337	0.1162	0.0182	1.791e-10	32762461	32794684	6	32794684	6	32794684	*	R	-0.752475	6.38462
chr3:15699882:T:C	0.3037	T	C	0.3928	0.0106	0.0103	36659	63137	0	0.7082	3	15699882	3	15699882	*	rs4465929	Y	3	15741389	chr3:15741389	rs4465929	t	c	0.4016	0.0333	0.0065	2.901e-07	15741389	15699882	3	15699882	3	15699882	*	Y	1.02913	5.12308
chr17:52924155:G:A	0.1878	A	G	0.0007	0.478	0.3629	20301	21839	0	1	17	52924155	17	52924155	*	rs79563655	R	17	51001515	chr17:51001515	rs79563655	a	g	0.0011	0.6978	0.1848	0.0001594	51001515	52924155	17	52924155	17	52924155	*	R	1.31717	3.77597
chr5:75676021:A:G	0.1502	A	G	0.353	0.0152	0.0106	36659	63137	2.7	0.4163	5	75676021	5	75676021	*	rs34361	R	5	74971846	chr5:74971846	rs34361	a	g	0.3498	-0.046	0.0067	6.663e-12	74971846	75676021	5	75676021	5	75676021	*	R	1.43396	-6.86567
chr6:32715547:C:T	0.1345	T	C	0.6775	-0.0165	0.0111	36390	62462	41.2	0.08305	6	32715547	6	32715547	*	rs3104410	Y	6	32683324	chr6:32683324	rs3104410	t	c	0.6692	0.0325	0.007	3.606e-06	32683324	32715547	6	32715547	6	32715547	*	Y	-1.48649	4.64286
chr2:81537184:T:A	0.9442	A	T	0.0803	-0.0013	0.0188	36659	63137	0	0.8254	2	81537184	2	81537184	*	rs78529662	W	2	81764308	chr2:81764308	rs78529662	a	t	0.0663	0.0468	0.013	0.0003125	81764308	81537184	2	81537184	2	81537184	*	W	-0.0691489	3.6
chr8:11932454:A:G	0.09731	A	G	0.4705	0.017	0.0103	36390	62462	12	0.332	8	11932454	8	11932454	*	rs9693925	R	8	11789963	chr8:11789963	rs9693925	a	g	0.449	-0.029	0.0065	7.92e-06	11789963	11932454	8	11932454	8	11932454	*	R	1.65049	-4.46154
chr19:44642312:A:G	9.819e-12	A	G	0.7651	0.0822	0.0121	36659	63137	0	0.4606	19	44642312	19	44642312	*	rs7250339	R	19	45145612	chr19:45145612	rs7250339	a	g	0.7561	-0.0006	0.0075	0.9366	45145612	44642312	19	44642312	19	44642312	*	R	6.79339	-0.08
chr7:102975165:C:A	0.3419	A	C	0.0306	0.0296	0.0312	36659	63137	6.6	0.3807	7	102975165	7	102975165	*	rs73192031	M	7	102615612	chr7:102615612	rs73192031	a	c	0.0356	0.0798	0.0181	1.055e-05	102615612	102975165	7	102975165	7	102975165	*	M	0.948718	4.40884
chr6:152061686:C:T	0.1485	T	C	0.1141	-0.0229	0.0159	36659	63137	41.8	0.07013	6	152061686	6	152061686	*	rs974277	Y	6	152382821	chr6:152382821	rs974277	t	c	0.1203	0.036	0.0098	0.0002544	152382821	152061686	6	152061686	6	152061686	*	Y	-1.44025	3.67347
chr11:34915783:G:T	0.168	T	G	0.1192	0.0214	0.0155	36659	63137	19.7	0.256	11	34915783	11	34915783	*	rs3763933	K	11	34937330	chr11:34937330	rs3763933	t	g	0.1125	0.0509	0.0104	9.084e-07	34937330	34915783	11	34915783	11	34915783	*	K	1.38065	4.89423
chr13:79349827:A:G	0.8319	A	G	0.9209	0.0041	0.0192	36659	63137	0	0.8492	13	79349827	13	79349827	*	rs9565493	R	13	79923962	chr13:79923962	rs9565493	a	g	0.9062	-0.04	0.0113	0.0004041	79923962	79349827	13	79349827	13	79349827	*	R	0.213542	-3.53982
chr8:131005306:C:G	0.2041	C	G	0.9958	-0.1168	0.092	33921	48041	10.7	0.3448	8	131005306	8	131005306	*	rs1411184	S	8	132017552	chr8:132017552	rs1411184	c	g	0.9978	-0.2895	0.0793	0.0002596	132017552	131005306	8	131005306	8	131005306	*	S	-1.26957	-3.65069
chr5:102284760:A:C	0.6611	A	C	0.2427	-0.0052	0.0118	36659	63137	16.3	0.2887	5	102284760	5	102284760	*	rs2600825	M	5	101620464	chr5:101620464	rs2600825	a	c	0.2565	0.0439	0.0073	2.101e-09	101620464	102284760	5	102284760	5	102284760	*	M	-0.440678	6.0137
chr11:65561921:A:G	0.5988	A	G	0.6934	-0.0058	0.0109	36659	63137	1.2	0.4297	11	65561921	11	65561921	*	rs1111934	R	11	65329392	chr11:65329392	rs1111934	a	g	0.6894	-0.0457	0.0069	3.759e-11	65329392	65561921	11	65561921	11	65561921	*	R	-0.53211	-6.62319
chr8:114379099:C:A	0.1825	A	C	0.4689	0.0134	0.0101	36659	63137	0	0.8972	8	114379099	8	114379099	*	rs290625	M	8	115391328	chr8:115391328	rs290625	a	c	0.4679	0.0236	0.0064	0.0002198	115391328	114379099	8	114379099	8	114379099	*	M	1.32673	3.6875
chr4:75303193:G:A	0.3938	A	G	0.5319	-0.0087	0.0102	36659	63137	0	0.5426	4	75303193	4	75303193	*	rs6841114	R	4	76228403	chr4:76228403	rs6841114	a	g	0.5459	0.0224	0.0064	0.0004528	76228403	75303193	4	75303193	4	75303193	*	R	-0.852941	3.5
chr6:31380527:A:G	0.2403	A	G	0.2519	0.0137	0.0117	36390	62462	0	0.4528	6	31380527	6	31380527	*	rs9266674	R	6	31348304	chr6:31348304	rs9266674	a	g	0.2561	-0.0382	0.0073	1.868e-07	31348304	31380527	6	31380527	6	31380527	*	R	1.17094	-5.23288
chr6:153100410:C:A	0.8368	A	C	0.4042	-0.0021	0.0103	36659	63137	46.4	0.04467	6	153100410	6	153100410	*	rs11155895	M	6	153421545	chr6:153421545	rs11155895	a	c	0.4094	0.0344	0.0065	1.163e-07	153421545	153100410	6	153100410	6	153100410	*	M	-0.203883	5.29231
chr13:75755109:T:C	0.1557	T	C	0.6708	0.0153	0.0108	36659	63137	0	0.6218	13	75755109	13	75755109	*	rs7983875	H	13	76329245	chr13:76329245	rs7983875	t	c	0.6551	0.0255	0.0067	0.0001416	76329245	75755109	13	75755109	13	75755109	*	H	1.41667	3.80597
chr1:57647192:G:T	0.004116	T	G	0.2784	-0.0324	0.0113	36659	63137	2.5	0.4184	1	57647192	1	57647192	*	rs7339963	D	1	58112864	chr1:58112864	rs7339963	t	g	0.2822	0.0277	0.0073	0.0001572	58112864	57647192	1	57647192	1	57647192	*	D	-2.86726	3.79452
chr3:94289510:C:A	0.529	A	C	0.5666	0.0064	0.0102	36659	63137	0	0.9773	3	94289510	3	94289510	*	rs1584927	M	3	94008354	chr3:94008354	rs1584927	a	c	0.5713	-0.0266	0.0063	2.293e-05	94008354	94289510	3	94289510	3	94289510	*	M	0.627451	-4.22222
chr8:95116753:C:T	0.01744	T	C	0.0441	-0.0599	0.0252	36659	63137	59.1	0.006489	8	95116753	8	95116753	*	rs76471882	Y	8	96128981	chr8:96128981	rs76471882	t	c	0.0468	0.0875	0.0154	1.308e-08	96128981	95116753	8	95116753	8	95116753	*	Y	-2.37698	5.68182
chr6:20527624:G:T	0.5259	T	G	0.257	-0.0074	0.0117	36659	63137	31.4	0.1484	6	20527624	6	20527624	*	rs4712503	K	6	20527855	chr6:20527855	rs4712503	t	g	0.2495	0.0268	0.0074	0.000312	20527855	20527624	6	20527624	6	20527624	*	K	-0.632479	3.62162
chr5:23372987:T:C	0.1083	T	C	0.8981	-0.0272	0.0169	36659	63137	0	0.5188	5	23372987	5	23372987	*	rs10064123	Y	5	23373096	chr5:23373096	rs10064123	t	c	0.8932	-0.0368	0.0103	0.0003352	23373096	23372987	5	23372987	5	23372987	*	Y	-1.60947	-3.57282
chr6:15494058:A:G	0.1138	A	G	0.7371	-0.0181	0.0115	36659	63137	0	0.5562	6	15494058	6	15494058	*	rs7761778	R	6	15494289	chr6:15494289	rs7761778	a	g	0.7492	-0.0335	0.0073	4.859e-06	15494289	15494058	6	15494058	6	15494058	*	R	-1.57391	-4.58904
chr9:81715778:G:A	0.1016	A	G	0.4071	0.0169	0.0103	36659	63137	27.7	0.1811	9	81715778	9	81715778	*	rs4877224	R	9	84330693	chr9:84330693	rs4877224	a	g	0.4206	0.0277	0.0065	1.98e-05	84330693	81715778	9	81715778	9	81715778	*	R	1.64078	4.26154
chr11:128158865:A:G	0.6455	A	G	0.8047	0.0058	0.0127	36659	63137	0	0.465	11	128158865	11	128158865	*	rs7111393	R	11	128028760	chr11:128028760	rs7111393	a	g	0.8188	0.044	0.0083	1.041e-07	128028760	128158865	11	128158865	11	128158865	*	R	0.456693	5.3012
chr3:185606901:T:A	0.466	A	T	0.0817	-0.0135	0.0185	36659	63137	19.9	0.2535	3	185606901	3	185606901	*	rs62289069	W	3	185324689	chr3:185324689	rs62289069	a	t	0.0817	0.0504	0.012	2.842e-05	185324689	185606901	3	185606901	3	185606901	*	W	-0.72973	4.2
chr3:12020503:T:C	0.3526	T	C	0.9373	0.0195	0.0209	36659	63137	0	0.7354	3	12020503	3	12020503	*	rs59306735	Y	3	12062003	chr3:12062003	rs59306735	t	c	0.9333	0.1033	0.013	1.77e-15	12062003	12020503	3	12020503	3	12020503	*	Y	0.933014	7.94615
chr4:6294616:A:G	0.03466	A	G	0.4087	-0.0221	0.0105	36659	63137	20.1	0.2519	4	6294616	4	6294616	*	rs4234730	R	4	6296343	chr4:6296343	rs4234730	a	g	0.4051	-0.0841	0.0066	3.131e-37	6296343	6294616	4	6294616	4	6294616	*	R	-2.10476	-12.7424
chr2:162769975:T:C	0.4026	T	C	0.6783	0.0092	0.011	36659	63137	0	0.7769	2	162769975	2	162769975	*	rs305687	Y	2	163626485	chr2:163626485	rs305687	t	c	0.6791	0.0258	0.0069	0.0001888	163626485	162769975	2	162769975	2	162769975	*	Y	0.836364	3.73913
chr4:29231820:A:T	0.2804	A	T	0.5703	-0.0111	0.0103	36659	63137	0	0.9672	4	29231820	4	29231820	*	rs2202691	W	4	29233442	chr4:29233442	rs2202691	a	t	0.5586	0.0235	0.0065	0.0002945	29233442	29231820	4	29231820	4	29231820	*	W	-1.07767	3.61538
chr7:122319692:C:A	0.6634	A	C	0.2546	0.005	0.0116	36659	63137	13.4	0.3164	7	122319692	7	122319692	*	rs12706405	M	7	121959746	chr7:121959746	rs12706405	a	c	0.2532	-0.0287	0.0074	0.0001131	121959746	122319692	7	122319692	7	122319692	*	M	0.431034	-3.87838
chr16:88098593:A:G	0.8265	A	G	0.3297	-0.0024	0.0111	36659	63137	0	0.7741	16	88098593	16	88098593	*	rs11117364	R	16	88132199	chr16:88132199	rs11117364	a	g	0.3299	-0.0296	0.007	2.449e-05	88132199	88098593	16	88098593	16	88098593	*	R	-0.216216	-4.22857
chr8:9539717:G:A	0.003537	A	G	0.642	0.0313	0.0107	36390	62462	18.3	0.2742	8	9539717	8	9539717	*	rs7016732	R	8	9397227	chr8:9397227	rs7016732	a	g	0.6437	-0.0303	0.0067	6.133e-06	9397227	9539717	8	9539717	8	9539717	*	R	2.92523	-4.52239
chr11:66075222:C:T	0.5468	T	C	0.2007	0.0076	0.0126	36659	63137	1.4	0.4281	11	66075222	11	66075222	*	rs4604890	Y	11	65842693	chr11:65842693	rs4604890	t	c	0.1921	0.033	0.0081	4.254e-05	65842693	66075222	11	66075222	11	66075222	*	Y	0.603175	4.07407
chr16:53828350:G:A	0.492	A	G	0.7616	-0.0083	0.0121	36659	63137	0	0.7455	16	53828350	16	53828350	*	rs9924896	R	16	53862262	chr16:53862262	rs9924896	a	g	0.7616	-0.0294	0.0075	9.622e-05	53862262	53828350	16	53828350	16	53828350	*	R	-0.68595	-3.92
chr16:331927:C:A	0.9165	A	C	0.1857	-0.0014	0.013	36659	63137	37.3	0.1008	16	331927	16	331927	*	rs12921862	M	16	381927	chr16:381927	rs12921862	a	c	0.1736	-0.0373	0.0085	1.092e-05	381927	331927	16	331927	16	331927	*	M	-0.107692	-4.38824
chr3:21867273:G:A	0.3613	A	G	0.4147	-0.0095	0.0104	36659	63137	28.9	0.1703	3	21867273	3	21867273	*	rs596402	R	3	21908765	chr3:21908765	rs596402	a	g	0.4392	-0.0233	0.0064	0.0002642	21908765	21867273	3	21867273	3	21867273	*	R	-0.913462	-3.64062
chr7:103134811:C:A	0.8445	A	C	0.1276	0.003	0.0153	36659	63137	54.2	0.01603	7	103134811	7	103134811	*	rs6465903	M	7	102775258	chr7:102775258	rs6465903	a	c	0.1271	-0.0351	0.0097	0.0003125	102775258	103134811	7	103134811	7	103134811	*	M	0.196078	-3.61856
chr11:93531223:T:C	0.3025	T	C	0.4681	-0.0105	0.0101	36659	63137	0	0.4918	11	93531223	11	93531223	*	rs1840695	Y	11	93264389	chr11:93264389	rs1840695	t	c	0.4583	-0.0244	0.0064	0.0001333	93264389	93531223	11	93531223	11	93531223	*	Y	-1.0396	-3.8125
chr17:67868786:C:T	0.04516	T	C	0.1953	-0.0257	0.0128	36659	63137	40.7	0.07729	17	67868786	17	67868786	*	rs58141639	Y	17	65864902	chr17:65864902	rs58141639	t	c	0.2	0.0493	0.008	5.81e-10	65864902	67868786	17	67868786	17	67868786	*	Y	-2.00781	6.1625
chr7:40781321:A:G	0.03791	A	G	0.8804	-0.0328	0.0158	36659	63137	14.5	0.3059	7	40781321	7	40781321	*	rs12154576	R	7	40820920	chr7:40820920	rs12154576	a	g	0.8856	-0.0467	0.0101	3.383e-06	40820920	40781321	7	40781321	7	40781321	*	R	-2.07595	-4.62376
chr12:50555103:A:T	0.886	A	T	0.7189	0.0016	0.0112	36659	63137	15	0.3008	12	50555103	12	50555103	*	rs7956591	W	12	50948886	chr12:50948886	rs7956591	a	t	0.7059	0.0311	0.007	9.279e-06	50948886	50555103	12	50555103	12	50555103	*	W	0.142857	4.44286
chr4:163984689:G:T	0.9157	T	G	0.6242	0.0011	0.0105	36659	63137	40.8	0.07678	4	163984689	4	163984689	*	rs3792674	K	4	164905841	chr4:164905841	rs3792674	t	g	0.623	-0.024	0.0068	0.0004211	164905841	163984689	4	163984689	4	163984689	*	K	0.104762	-3.52941
chr15:90959153:C:T	0.0764	T	C	0.1404	0.0259	0.0146	36659	63137	34.6	0.1219	15	90959153	15	90959153	*	rs1105291	Y	15	91502383	chr15:91502383	rs1105291	t	c	0.1429	0.0613	0.0091	1.702e-11	91502383	90959153	15	90959153	15	90959153	*	Y	1.77397	6.73626
chr1:20405589:A:G	0.8906	A	G	0.5848	0.0014	0.0103	36659	63137	25.8	0.1984	1	20405589	1	20405589	*	rs10916786	R	1	20732082	chr1:20732082	rs10916786	a	g	0.5888	0.0315	0.0065	1.219e-06	20732082	20405589	1	20405589	1	20405589	*	R	0.135922	4.84615
chr17:46103631:C:T	4.792e-08	T	C	0.2274	-0.0672	0.0123	36659	63137	54.3	0.01576	17	46103631	17	46103631	*	rs62061812	Y	17	44180997	chr17:44180997	rs62061812	t	c	0.2122	0.0203	0.008	0.01074	44180997	46103631	17	46103631	17	46103631	*	Y	-5.46341	2.5375
chr6:33676412:G:A	0.2134	A	G	0.2262	-0.0151	0.0121	36659	63137	27	0.1871	6	33676412	6	33676412	*	rs57088429	R	6	33644189	chr6:33644189	rs57088429	a	g	0.2346	-0.0276	0.0076	0.000305	33644189	33676412	6	33676412	6	33676412	*	R	-1.24793	-3.63158
chr6:31618317:C:T	0.3292	T	C	0.8792	-0.0152	0.0156	36390	62462	27.1	0.1947	6	31618317	6	31618317	*	rs2736177	Y	6	31586094	chr6:31586094	rs2736177	t	c	0.8503	0.0704	0.0091	1.088e-14	31586094	31618317	6	31618317	6	31618317	*	Y	-0.974359	7.73626
chr5:106431424:G:A	0.479	A	G	0.153	-0.01	0.0141	36659	63137	0	0.7378	5	106431424	5	106431424	*	rs71575404	R	5	105767125	chr5:105767125	rs71575404	a	g	0.1638	0.0341	0.0086	7.134e-05	105767125	106431424	5	106431424	5	106431424	*	R	-0.70922	3.96512
chr18:43129761:T:A	0.2284	A	T	0.3608	0.0127	0.0105	36659	63137	25.2	0.2037	18	43129761	18	43129761	*	rs1356508	W	18	40709726	chr18:40709726	rs1356508	a	t	0.3822	-0.0277	0.0066	2.677e-05	40709726	43129761	18	43129761	18	43129761	*	W	1.20952	-4.19697
chr11:128334618:G:A	0.6022	A	G	0.0861	-0.0096	0.0185	36659	63137	1.1	0.4307	11	128334618	11	128334618	*	rs71480000	R	11	128204513	chr11:128204513	rs71480000	a	g	0.0809	-0.0488	0.0118	3.713e-05	128204513	128334618	11	128334618	11	128334618	*	R	-0.518919	-4.13559
chr10:13440073:C:T	0.4559	T	C	0.3402	-0.008	0.0108	36659	63137	10.7	0.3425	10	13440073	10	13440073	*	rs11258385	Y	10	13482073	chr10:13482073	rs11258385	t	c	0.3414	0.0306	0.0068	6.916e-06	13482073	13440073	10	13440073	10	13440073	*	Y	-0.740741	4.5
chr9:94764244:A:G	0.936	A	G	0.9369	-0.0017	0.0207	36659	63137	0	0.9972	9	94764244	9	94764244	*	rs12341764	R	9	97526526	chr9:97526526	rs12341764	a	g	0.9377	0.0548	0.0134	4.333e-05	97526526	94764244	9	94764244	9	94764244	*	R	-0.0821256	4.08955
chr7:30688941:A:G	0.02189	A	G	0.7529	-0.0272	0.0119	36659	63137	0	0.5255	7	30688941	7	30688941	*	rs58682124	R	7	30728557	chr7:30728557	rs58682124	a	g	0.7559	0.0413	0.0076	6.537e-08	30728557	30688941	7	30688941	7	30688941	*	R	-2.28571	5.43421
chr12:133234968:A:G	0.7184	A	G	0.349	0.0042	0.0116	36659	63137	9.6	0.3526	12	133234968	12	133234968	*	rs139090096	R	12	133811554	chr12:133811554	rs139090096	a	g	0.3357	0.0305	0.0071	1.837e-05	133811554	133234968	12	133234968	12	133234968	*	R	0.362069	4.29577
chr19:44852884:C:T	1.576e-55	T	C	0.6889	0.1788	0.0114	36390	62462	76.4	1.677e-05	19	44852884	19	44852884	*	rs2972558	Y	19	45356141	chr19:45356141	rs2972558	t	c	0.6743	-0.0101	0.0069	0.1439	45356141	44852884	19	44852884	19	44852884	*	Y	15.6842	-1.46377
chr17:67871795:G:C	0.04676	C	G	0.1954	-0.0255	0.0128	36659	63137	40.2	0.08107	17	67871795	17	67871795	*	rs62084246	S	17	65867911	chr17:65867911	rs62084246	c	g	0.2	0.0493	0.008	5.81e-10	65867911	67871795	17	67871795	17	67871795	*	S	-1.99219	6.1625
chr13:106993628:C:T	0.2909	T	C	0.3882	-0.011	0.0104	36659	63137	0	0.7141	13	106993628	13	106993628	*	rs1333183	Y	13	107645976	chr13:107645976	rs1333183	t	c	0.3703	0.0263	0.0066	6.688e-05	107645976	106993628	13	106993628	13	106993628	*	Y	-1.05769	3.98485
chr12:121412850:A:G	0.03827	A	G	0.9038	0.0358	0.0173	36659	63137	29.8	0.162	12	121412850	12	121412850	*	rs77970809	R	12	121850653	chr12:121850653	rs77970809	a	g	0.8963	-0.0398	0.0105	0.000144	121850653	121412850	12	121412850	12	121412850	*	R	2.06936	-3.79048
chr4:136077810:G:A	0.8677	A	G	0.4302	0.0017	0.0103	36659	63137	0	0.9132	4	136077810	4	136077810	*	rs4512055	R	4	136998965	chr4:136998965	rs4512055	a	g	0.4315	0.0273	0.0064	1.916e-05	136998965	136077810	4	136077810	4	136077810	*	R	0.165049	4.26562
chr3:49902154:G:A	0.3603	A	G	0.4966	-0.0092	0.0101	36659	63137	32.7	0.1374	3	49902154	3	49902154	*	rs3733135	R	3	49939587	chr3:49939587	rs3733135	a	g	0.5011	0.0307	0.0064	1.534e-06	49939587	49902154	3	49902154	3	49902154	*	R	-0.910891	4.79688
chr6:43422181:A:T	0.1728	A	T	0.5348	0.0139	0.0102	36659	63137	14.1	0.3096	6	43422181	6	43422181	*	rs2396027	W	6	43389919	chr6:43389919	rs2396027	a	t	0.5062	0.025	0.0064	9.067e-05	43389919	43422181	6	43422181	6	43422181	*	W	1.36275	3.90625
chr4:17820320:G:A	0.3921	A	G	0.5731	0.0087	0.0102	36659	63137	0	0.687	4	17820320	4	17820320	*	rs12642191	R	4	17821943	chr4:17821943	rs12642191	a	g	0.5873	0.0238	0.0065	0.0002461	17821943	17820320	4	17820320	4	17820320	*	R	0.852941	3.66154
chr9:136361157:T:C	0.8549	T	C	0.4112	-0.002	0.0107	36390	62462	0	0.8225	9	136361157	9	136361157	*	rs10781533	Y	9	139255609	chr9:139255609	rs10781533	t	c	0.404	0.0353	0.0068	2.139e-07	139255609	136361157	9	136361157	9	136361157	*	Y	-0.186916	5.19118
chr20:63685094:C:T	0.9121	T	C	0.7783	-0.0014	0.0124	36659	63137	0	0.8658	20	63685094	20	63685094	*	rs3787090	Y	20	62316447	chr20:62316447	rs3787090	t	c	0.7717	0.0306	0.0082	0.000179	62316447	63685094	20	63685094	20	63685094	*	Y	-0.112903	3.73171
chr6:32374389:T:C	0.0002051	T	C	0.7307	0.0434	0.0117	35353	56437	0	0.4671	6	32374389	6	32374389	*	rs9268407	Y	6	32342166	chr6:32342166	rs9268407	t	c	0.7224	-0.0469	0.0072	8.48e-11	32342166	32374389	6	32374389	6	32374389	*	Y	3.7094	-6.51389
chr22:46335127:C:G	0.8517	C	G	0.8992	0.0031	0.0167	36659	63137	1.8	0.4248	22	46335127	22	46335127	*	rs9615953	S	22	46731024	chr22:46731024	rs9615953	c	g	0.8958	-0.0401	0.0105	0.0001282	46731024	46335127	22	46335127	22	46335127	*	S	0.185629	-3.81905
chr5:128217031:T:A	0.3924	A	T	0.7501	0.01	0.0117	36659	63137	0	0.5395	5	128217031	5	128217031	*	rs36702	W	5	127552723	chr5:127552723	rs36702	a	t	0.756	0.0277	0.0074	0.0001944	127552723	128217031	5	128217031	5	128217031	*	W	0.854701	3.74324
chr17:50559173:G:A	0.4667	A	G	0.3547	0.0077	0.0106	36659	63137	20.6	0.2471	17	50559173	17	50559173	*	rs989128	R	17	48636534	chr17:48636534	rs989128	a	g	0.3647	-0.0275	0.0067	4.063e-05	48636534	50559173	17	50559173	17	50559173	*	R	0.726415	-4.10448
chr22:46385601:G:A	0.6046	A	G	0.0885	0.0092	0.0178	36659	63137	0	0.5804	22	46385601	22	46385601	*	rs11090872	R	22	46781498	chr22:46781498	rs11090872	a	g	0.0885	0.044	0.0113	9.979e-05	46781498	46385601	22	46385601	22	46385601	*	R	0.516854	3.89381
chr6:32716480:A:G	1.24e-05	A	G	0.8886	0.0721	0.0165	36659	63137	21.7	0.2368	6	32716480	6	32716480	*	rs9275614	R	6	32684257	chr6:32684257	rs9275614	a	g	0.8781	-0.0754	0.0098	1.845e-14	32684257	32716480	6	32716480	6	32716480	*	R	4.3697	-7.69388
chr5:14810790:A:G	0.6594	A	G	0.5602	0.0045	0.0102	36659	63137	0	0.7765	5	14810790	5	14810790	*	rs31911	R	5	14810899	chr5:14810899	rs31911	a	g	0.5484	0.0369	0.0064	7.582e-09	14810899	14810790	5	14810790	5	14810790	*	R	0.441176	5.76562
chr6:32610263:C:G	0.005807	C	G	0.2659	0.0319	0.0116	36659	63137	43.2	0.06207	6	32610263	6	32610263	*	rs9271174	S	6	32578040	chr6:32578040	rs9271174	c	g	0.2813	-0.0454	0.0072	3.295e-10	32578040	32610263	6	32610263	6	32610263	*	S	2.75	-6.30556
chr20:59000226:A:G	0.9976	A	G	0.2147	0	0.0126	36659	63137	0	0.9335	20	59000226	20	59000226	*	rs163789	R	20	57575281	chr20:57575281	rs163789	a	g	0.1964	0.0334	0.0081	3.43e-05	57575281	59000226	20	59000226	20	59000226	*	R	0	4.12346
chr6:30847526:T:C	0.5591	T	C	0.4198	-0.0061	0.0105	35084	55762	0	0.461	6	30847526	6	30847526	*	rs3129993	Y	6	30815303	chr6:30815303	rs3129993	t	c	0.412	-0.0264	0.0069	0.0001333	30815303	30847526	6	30847526	6	30847526	*	Y	-0.580952	-3.82609
chr15:75547611:A:G	0.005019	A	G	0.7378	0.0324	0.0116	36659	63137	0	0.7758	15	75547611	15	75547611	*	rs62027181	R	15	75839952	chr15:75839952	rs62027181	a	g	0.7561	0.0443	0.0074	2.535e-09	75839952	75547611	15	75547611	15	75547611	*	R	2.7931	5.98649
chr6:125721637:G:A	0.04765	A	G	0.4856	-0.0201	0.0101	36659	63137	32	0.1432	6	125721637	6	125721637	*	rs1268065	R	6	126042783	chr6:126042783	rs1268065	a	g	0.4845	-0.0273	0.0064	1.916e-05	126042783	125721637	6	125721637	6	125721637	*	R	-1.9901	-4.26562
chr5:60285412:A:C	0.02922	A	C	0.8288	-0.0295	0.0136	36659	63137	0	0.4504	5	60285412	5	60285412	*	rs13165296	M	5	59581239	chr5:59581239	rs13165296	a	c	0.8327	-0.0316	0.0086	0.0002327	59581239	60285412	5	60285412	5	60285412	*	M	-2.16912	-3.67442
chr15:74537260:T:C	0.07438	T	C	0.9552	0.0439	0.0246	36659	63137	29.8	0.162	15	74537260	15	74537260	*	rs79899053	Y	15	74829601	chr15:74829601	rs79899053	t	c	0.9554	0.0695	0.0159	1.26e-05	74829601	74537260	15	74537260	15	74537260	*	Y	1.78455	4.37107
chr16:75225580:T:C	0.04606	T	C	0.181	0.0265	0.0133	36659	63137	39.1	0.0885	16	75225580	16	75225580	*	rs9319481	Y	16	75259478	chr16:75259478	rs9319481	t	c	0.1935	0.0314	0.0082	0.0001206	75259478	75225580	16	75225580	16	75225580	*	Y	1.99248	3.82927
chr2:65112936:G:A	0.3101	A	G	0.6742	-0.011	0.0108	36659	63137	0	0.4952	2	65112936	2	65112936	*	rs6756585	R	2	65340070	chr2:65340070	rs6756585	a	g	0.6944	0.0359	0.0069	2.046e-07	65340070	65112936	2	65112936	2	65112936	*	R	-1.01852	5.2029
chr18:42540052:A:G	0.8574	A	G	0.355	0.0019	0.0106	36659	63137	36.1	0.1102	18	42540052	18	42540052	*	rs4890403	R	18	40120017	chr18:40120017	rs4890403	a	g	0.3414	0.0282	0.0067	2.572e-05	40120017	42540052	18	42540052	18	42540052	*	R	0.179245	4.20896
chr6:32317571:G:C	0.1667	C	G	0.6738	-0.0152	0.011	35353	56437	31.8	0.1638	6	32317571	6	32317571	*	rs6457541	S	6	32285348	chr6:32285348	rs6457541	c	g	0.6594	0.0444	0.0068	6.846e-11	32285348	32317571	6	32317571	6	32317571	*	S	-1.38182	6.52941
chr9:78719768:C:A	0.4061	A	C	0.4238	-0.0086	0.0104	36659	63137	3.4	0.4104	9	78719768	9	78719768	*	rs1634350	M	9	81334684	chr9:81334684	rs1634350	a	c	0.4224	0.0239	0.0065	0.0002317	81334684	78719768	9	78719768	9	78719768	*	M	-0.826923	3.67692
chr9:104681413:C:T	0.5928	T	C	0.0816	0.0098	0.0184	36659	63137	0	0.6643	9	104681413	9	104681413	*	rs4743742	Y	9	107443694	chr9:107443694	rs4743742	t	c	0.0821	-0.0517	0.0118	1.244e-05	107443694	104681413	9	104681413	9	104681413	*	Y	0.532609	-4.38136
chr15:63507866:T:C	0.06961	T	C	0.4335	0.0187	0.0103	36659	63137	11.7	0.3328	15	63507866	15	63507866	*	rs12911939	Y	15	63800065	chr15:63800065	rs12911939	t	c	0.4468	0.035	0.0064	4.253e-08	63800065	63507866	15	63507866	15	63507866	*	Y	1.81553	5.46875
chr9:3965805:C:T	0.5955	T	C	0.5837	0.0054	0.0103	36659	63137	0	0.5383	9	3965805	9	3965805	*	rs509879	Y	9	3965805	chr9:3965805	rs509879	t	c	0.5839	0.0235	0.0065	0.0002945	3965805	3965805	9	3965805	9	3965805	*	Y	0.524272	3.61538
chr6:31346195:G:A	0.9266	A	G	0.4267	0.0009	0.0102	36659	63137	0	0.5309	6	31346195	6	31346195	*	rs2854004	R	6	31313972	chr6:31313972	rs2854004	a	g	0.4331	0.0391	0.0065	1.71e-09	31313972	31346195	6	31346195	6	31346195	*	R	0.0882353	6.01538
chr11:122038970:C:G	0.08083	C	G	0.6493	-0.0186	0.0106	36659	63137	0	0.6493	11	122038970	11	122038970	*	rs10444339	S	11	121909678	chr11:121909678	rs10444339	c	g	0.6318	0.025	0.0066	0.0001506	121909678	122038970	11	122038970	11	122038970	*	S	-1.75472	3.78788
chr8:104414140:G:C	0.1043	C	G	0.0117	0.0797	0.049	36086	60096	53.5	0.03532	8	104414140	8	104414140	*	rs12679642	S	8	105426368	chr8:105426368	rs12679642	c	g	0.0134	0.0991	0.0283	0.0004557	105426368	104414140	8	104414140	8	104414140	*	S	1.62653	3.50177
chr17:3975959:G:A	0.4674	A	G	0.1446	0.0107	0.0147	36659	63137	31.6	0.1469	17	3975959	17	3975959	*	rs16942516	R	17	3879253	chr17:3879253	rs16942516	a	g	0.1419	-0.0506	0.0093	5.634e-08	3879253	3975959	17	3975959	17	3975959	*	R	0.727891	-5.44086
chr6:31223932:T:C	0.8772	T	C	0.1308	0.0023	0.0151	36390	62462	0	0.4614	6	31223932	6	31223932	*	rs3130518	Y	6	31191709	chr6:31191709	rs3130518	t	c	0.1579	-0.0598	0.0089	1.826e-11	31191709	31223932	6	31223932	6	31223932	*	Y	0.152318	-6.7191
chr17:46144969:G:A	3.518e-08	A	G	0.2283	-0.0678	0.0123	36659	63137	55.5	0.01288	17	46144969	17	46144969	*	rs1918798	R	17	44222335	chr17:44222335	rs544161107	a	g	0.2126	0.0204	0.008	0.01036	44222335	46144969	17	46144969	17	46144969	*	R	-5.5122	2.55
chr18:42507736:G:A	0.5748	A	G	0.1973	-0.0071	0.0126	36659	63137	57.4	0.009121	18	42507736	18	42507736	*	rs72893564	R	18	40087701	chr18:40087701	rs72893564	a	g	0.1998	0.038	0.0085	7.441e-06	40087701	42507736	18	42507736	18	42507736	*	R	-0.563492	4.47059
chr12:20114497:G:A	0.3084	A	G	0.0133	0.0463	0.0454	36227	62057	0	0.4603	12	20114497	12	20114497	*	rs113166479	R	12	20267431	chr12:20267431	rs113166479	a	g	0.0113	0.1324	0.0311	2.065e-05	20267431	20114497	12	20114497	12	20114497	*	R	1.01982	4.25723
chr2:127083291:T:G	1.56e-10	T	G	0.2562	-0.0751	0.0117	36659	63137	0	0.7959	2	127083291	2	127083291	*	rs6754293	K	2	127840867	chr2:127840867	rs6754293	t	g	0.2554	0.0008	0.0073	0.9131	127840867	127083291	2	127083291	2	127083291	*	K	-6.4188	0.109589
chr11:60254475:G:A	9.805e-19	A	G	0.3685	-0.0928	0.0105	36659	63137	0	0.4855	11	60254475	11	60254475	*	rs1582763	R	11	60021948	chr11:60021948	rs1582763	a	g	0.3762	0.0059	0.0066	0.3711	60021948	60254475	11	60254475	11	60254475	*	R	-8.8381	0.893939
chr2:5682725:G:C	0.8268	C	G	0.0673	0.0046	0.0211	36659	63137	0	0.6044	2	5682725	2	5682725	*	rs73134367	S	2	5822857	chr2:5822857	rs73134367	c	g	0.0659	-0.0522	0.0132	7.596e-05	5822857	5682725	2	5682725	2	5682725	*	S	0.218009	-3.95455
chr11:60139003:T:C	2.445e-12	T	C	0.5675	0.0718	0.0102	36659	63137	0	0.6588	11	60139003	11	60139003	*	rs504272	H	11	59906476	chr11:59906476	rs504272	t	c	0.5678	-0.0049	0.0065	0.4504	59906476	60139003	11	60139003	11	60139003	*	H	7.03922	-0.753846
chr16:75279742:T:C	0.06572	T	C	0.8171	0.0241	0.0131	36659	63137	0	0.8927	16	75279742	16	75279742	*	rs9930002	Y	16	75313640	chr16:75313640	rs9930002	t	c	0.811	-0.0377	0.0084	6.768e-06	75313640	75279742	16	75279742	16	75279742	*	Y	1.83969	-4.4881
chr7:157155954:T:C	0.9388	T	C	0.6508	-0.0008	0.0106	36659	63137	0.5	0.4359	7	157155954	7	157155954	*	rs6946660	Y	7	156948648	chr7:156948648	rs6946660	t	c	0.6621	0.0579	0.0068	1.775e-17	156948648	157155954	7	157155954	7	157155954	*	Y	-0.0754717	8.51471
chr9:122975244:T:C	0.208	T	C	0.1436	0.0185	0.0147	36659	63137	38.2	0.09457	9	122975244	9	122975244	*	rs618746	Y	9	125737523	chr9:125737523	rs618746	t	c	0.1412	-0.0459	0.0092	6.304e-07	125737523	122975244	9	122975244	9	122975244	*	Y	1.2585	-4.98913
chr6:32657097:C:A	0.3419	A	C	0.0362	0.0285	0.03	35084	55762	16	0.3044	6	32657097	6	32657097	*	rs28483633	M	6	32624874	chr6:32624874	rs28483633	a	c	0.172	0.0462	0.0125	0.0002089	32624874	32657097	6	32657097	6	32657097	*	M	0.95	3.696
chr10:75806342:A:G	0.2707	A	G	0.5133	0.0111	0.0101	36659	63137	0	0.68	10	75806342	10	75806342	*	rs10762681	R	10	77566100	chr10:77566100	rs10762681	a	g	0.4867	-0.0227	0.0064	0.0003792	77566100	75806342	10	75806342	10	75806342	*	R	1.09901	-3.54688
chr7:156993814:T:C	0.2918	T	C	0.9764	0.0357	0.0339	36659	63137	16.1	0.2902	7	156993814	7	156993814	*	rs4716672	Y	7	156786508	chr7:156786508	rs4716672	t	c	0.9693	0.0975	0.0211	4.028e-06	156786508	156993814	7	156993814	7	156993814	*	Y	1.0531	4.62085
chr2:65984493:C:G	0.7929	C	G	0.6766	0.0028	0.0108	36659	63137	23.4	0.221	2	65984493	2	65984493	*	rs12617539	S	2	66211627	chr2:66211627	rs12617539	c	g	0.6636	-0.0284	0.0067	2.253e-05	66211627	65984493	2	65984493	2	65984493	*	S	0.259259	-4.23881
chr4:155842717:G:T	0.845	T	G	0.1845	0.0026	0.0135	36659	63137	0	0.9273	4	155842717	4	155842717	*	rs62328469	K	4	156763869	chr4:156763869	rs62328469	t	g	0.1924	0.0339	0.0083	4.16e-05	156763869	155842717	4	155842717	4	155842717	*	K	0.192593	4.08434
chr11:26211215:G:A	0.2297	A	G	0.0693	-0.024	0.02	36659	63137	0	0.4799	11	26211215	11	26211215	*	rs117810194	R	11	26232762	chr11:26232762	rs117810194	a	g	0.064	0.0512	0.0131	9.152e-05	26232762	26211215	11	26211215	11	26211215	*	R	-1.2	3.9084
chr12:4219355:G:A	0.4506	A	G	0.0152	-0.0351	0.0466	36496	62732	2	0.4205	12	4219355	12	4219355	*	rs117233107	R	12	4328521	chr12:4328521	rs117233107	a	g	0.0154	-0.3596	0.0295	4.019e-34	4328521	4219355	12	4219355	12	4219355	*	R	-0.753219	-12.1898
chr16:53573184:G:C	0.4203	C	G	0.0547	0.0179	0.0222	36659	63137	0	0.7145	16	53573184	16	53573184	*	rs75678295	S	16	53607096	chr16:53607096	rs75678295	c	g	0.0544	-0.0523	0.0142	0.0002398	53607096	53573184	16	53573184	16	53573184	*	S	0.806306	-3.6831
chr4:184723263:G:C	0.5218	C	G	0.1681	0.0087	0.0136	36659	63137	35.2	0.1171	4	184723263	4	184723263	*	rs6814278	S	4	185644417	chr4:185644417	rs6814278	c	g	0.1556	-0.0314	0.0088	0.0003567	185644417	184723263	4	184723263	4	184723263	*	S	0.639706	-3.56818
chr15:73838389:G:A	0.8147	A	G	0.1156	0.0037	0.0159	36659	63137	0	0.8853	15	73838389	15	73838389	*	rs35534436	R	15	74130730	chr15:74130730	rs35534436	a	g	0.1329	0.0341	0.0095	0.000345	74130730	73838389	15	73838389	15	73838389	*	R	0.232704	3.58947
chr11:47826890:T:G	0.001315	T	G	0.5283	-0.0323	0.0101	36659	63137	0	0.926	11	47826890	11	47826890	*	rs7110300	K	11	47848442	chr11:47848442	rs7110300	t	g	0.5547	0.0304	0.0064	1.938e-06	47848442	47826890	11	47826890	11	47826890	*	K	-3.19802	4.75
chr16:89472395:A:C	0.469	A	C	0.8076	-0.0093	0.0128	36659	63137	0	0.9531	16	89472395	16	89472395	*	rs7197617	M	16	89538803	chr16:89538803	rs7197617	a	c	0.8078	-0.0365	0.0082	7.847e-06	89538803	89472395	16	89472395	16	89472395	*	M	-0.726562	-4.45122
chr8:20081538:C:T	0.362	T	C	0.079	0.0172	0.0189	36659	63137	13	0.3204	8	20081538	8	20081538	*	rs7015766	Y	8	19939049	chr8:19939049	rs7015766	t	c	0.07	-0.0648	0.0129	4.862e-07	19939049	20081538	8	20081538	8	20081538	*	Y	0.910053	-5.02326
chr6:111113606:T:C	0.2043	T	C	0.8305	-0.0172	0.0135	36659	63137	0	0.913	6	111113606	6	111113606	*	rs12111379	Y	6	111434809	chr6:111434809	rs12111379	t	c	0.8431	0.0407	0.0089	4.804e-06	111434809	111113606	6	111113606	6	111113606	*	Y	-1.27407	4.57303
chr7:157146490:G:C	0.5904	C	G	0.2439	0.0063	0.0118	36659	63137	31.7	0.1456	7	157146490	7	157146490	*	rs6977324	S	7	156939184	chr7:156939184	rs6977324	c	g	0.2348	-0.0355	0.0075	2.488e-06	156939184	157146490	7	157146490	7	157146490	*	S	0.533898	-4.73333
chr6:51347050:T:G	0.005283	T	G	0.9762	-0.0918	0.0329	36659	63137	0	0.4469	6	51347050	6	51347050	*	rs76139086	K	6	51211848	chr6:51211848	rs76139086	t	g	0.9754	-0.0824	0.0208	7.662e-05	51211848	51347050	6	51347050	6	51347050	*	K	-2.79027	-3.96154
chr6:31046339:C:T	0.1839	T	C	0.6402	0.0141	0.0106	36390	62462	0	0.5279	6	31046339	6	31046339	*	rs2523870	Y	6	31014116	chr6:31014116	rs2523870	t	c	0.617	0.0251	0.0066	0.0001417	31014116	31046339	6	31046339	6	31046339	*	Y	1.33019	3.80303
chr3:185877449:C:G	0.01796	C	G	0.573	-0.0247	0.0104	36659	63137	44.8	0.05322	3	185877449	3	185877449	*	rs6805223	S	3	185595237	chr3:185595237	rs6805223	c	g	0.5691	-0.026	0.0066	8.093e-05	185595237	185877449	3	185877449	3	185877449	*	S	-2.375	-3.93939
chr18:42339632:G:A	0.3766	A	G	0.344	0.0094	0.0106	36659	63137	62.6	0.002836	18	42339632	18	42339632	*	rs1841620	R	18	39919597	chr18:39919597	rs1841620	a	g	0.3283	0.028	0.0068	3.885e-05	39919597	42339632	18	42339632	18	42339632	*	R	0.886792	4.11765
chr18:43221613:C:G	0.4054	C	G	0.6708	-0.009	0.0109	36659	63137	23.5	0.2195	18	43221613	18	43221613	*	rs9948750	S	18	40801578	chr18:40801578	rs9948750	c	g	0.6487	0.024	0.0067	0.0003415	40801578	43221613	18	43221613	18	43221613	*	S	-0.825688	3.58209
chr6:38918771:T:A	0.7607	A	T	0.1329	-0.0046	0.0151	36659	63137	0.9	0.4327	6	38918771	6	38918771	*	rs12200524	W	6	38886547	chr6:38886547	rs12200524	a	t	0.1389	-0.0382	0.0094	5.039e-05	38886547	38918771	6	38918771	6	38918771	*	W	-0.304636	-4.06383
chr19:31363099:C:T	0.3793	T	C	0.3589	0.0093	0.0106	36659	63137	7.2	0.3753	19	31363099	19	31363099	*	rs12608696	Y	19	31854005	chr19:31854005	rs12608696	t	c	0.3864	-0.0309	0.0066	2.807e-06	31854005	31363099	19	31363099	19	31363099	*	Y	0.877358	-4.68182
chr9:81755209:C:A	0.6611	A	C	0.1521	0.0062	0.014	36659	63137	32.1	0.1425	9	81755209	9	81755209	*	rs13287994	M	9	84370124	chr9:84370124	rs13287994	a	c	0.1485	0.035	0.0089	8.399e-05	84370124	81755209	9	81755209	9	81755209	*	M	0.442857	3.93258
chr14:61122903:C:G	0.9356	C	G	0.7386	0.0009	0.0115	36659	63137	36.4	0.1082	14	61122903	14	61122903	*	rs56278003	S	14	61589621	chr14:61589621	rs56278003	c	g	0.7359	-0.0309	0.0072	1.893e-05	61589621	61122903	14	61122903	14	61122903	*	S	0.0782609	-4.29167
chr6:130013423:C:A	0.6773	A	C	0.0879	-0.0074	0.0178	36659	63137	0	0.8638	6	130013423	6	130013423	*	rs9492438	H	6	130334568	chr6:130334568	rs9492438	a	c	0.0903	0.0522	0.0113	3.907e-06	130334568	130013423	6	130013423	6	130013423	*	H	-0.41573	4.61947
chr15:56996180:G:C	0.04212	C	G	0.1855	-0.0265	0.013	36659	63137	49	0.03299	15	56996180	15	56996180	*	rs8039899	S	15	57288378	chr15:57288378	rs8039899	c	g	0.1672	-0.0301	0.0086	0.0004551	57288378	56996180	15	56996180	15	56996180	*	S	-2.03846	-3.5
chr9:126705061:C:T	0.6579	T	C	0.4351	-0.0045	0.0102	36659	63137	0	0.597	9	126705061	9	126705061	*	rs13292976	Y	9	129467340	chr9:129467340	rs13292976	t	c	0.4521	0.0228	0.0065	0.0004443	129467340	126705061	9	126705061	9	126705061	*	Y	-0.441176	3.50769
chr10:132217039:C:T	0.8399	T	C	0.1597	0.0028	0.0139	36659	63137	44	0.05724	10	132217039	10	132217039	*	rs56162132	Y	10	134030543	chr10:134030543	rs56162132	t	c	0.1603	0.0317	0.009	0.0004307	134030543	132217039	10	132217039	10	132217039	*	Y	0.201439	3.52222
chr15:41704455:C:G	0.5338	C	G	0.6962	0.0068	0.011	36659	63137	0	0.8064	15	41704455	15	41704455	*	rs12148570	B	15	41996653	chr15:41996653	rs12148570	c	g	0.7004	0.0331	0.007	2.377e-06	41996653	41704455	15	41704455	15	41704455	*	B	0.618182	4.72857
chr12:70958764:A:G	0.9697	A	G	0.5555	-0.0004	0.0102	36659	63137	35	0.1189	12	70958764	12	70958764	*	rs1118539	R	12	71352544	chr12:71352544	rs1118539	a	g	0.5419	0.0295	0.0064	3.858e-06	71352544	70958764	12	70958764	12	70958764	*	R	-0.0392157	4.60937
chr17:39278956:G:C	0.01409	C	G	0.8142	0.0334	0.0136	36659	63137	4.5	0.4	17	39278956	17	39278956	*	rs801430	S	17	37435209	chr17:37435209	rs801430	c	g	0.8491	-0.0345	0.009	0.0001274	37435209	39278956	17	39278956	17	39278956	*	S	2.45588	-3.83333
chr5:53478680:G:A	0.9864	A	G	0.2074	-0.0002	0.0124	36659	63137	0	0.7854	5	53478680	5	53478680	*	rs62370480	R	5	52774510	chr5:52774510	rs62370480	a	g	0.2204	0.0353	0.0076	3.866e-06	52774510	53478680	5	53478680	5	53478680	*	R	-0.016129	4.64474
chr5:44931126:C:T	0.5564	T	C	0.6303	-0.0062	0.0105	36659	63137	0	0.8103	5	44931126	5	44931126	*	rs10473376	Y	5	44931228	chr5:44931228	rs10473376	t	c	0.6237	-0.0371	0.0066	1.861e-08	44931228	44931126	5	44931126	5	44931126	*	Y	-0.590476	-5.62121
chr5:72765434:T:C	0.1525	T	C	0.8455	-0.0202	0.0141	36659	63137	0	0.6156	5	72765434	5	72765434	*	rs62361805	Y	5	72061261	chr5:72061261	rs62361805	t	c	0.8383	-0.0331	0.0087	0.0001396	72061261	72765434	5	72765434	5	72765434	*	Y	-1.43262	-3.8046
chr2:32611295:A:G	0.5657	A	G	0.6458	-0.0062	0.0107	36659	63137	40.3	0.08001	2	32611295	2	32611295	*	rs13035097	R	2	32836362	chr2:32836362	rs13035097	a	g	0.657	-0.024	0.0067	0.0003415	32836362	32611295	2	32611295	2	32611295	*	R	-0.579439	-3.58209
chr6:54764139:C:G	0.3031	C	G	0.9995	-0.3243	0.3149	20301	21839	0	1	6	54764139	6	54764139	*	rs76801081	S	6	54628937	chr6:54628937	rs76801081	c	g	0.9974	-0.6144	0.1693	0.0002845	54628937	54764139	6	54764139	6	54764139	*	S	-1.02985	-3.62906
chr6:44820611:C:G	0.377	C	G	0.9903	0.0529	0.0599	36227	62057	0	0.6861	6	44820611	6	44820611	*	rs147761037	S	6	44788348	chr6:44788348	rs147761037	c	g	0.9882	-0.1231	0.034	0.0002974	44788348	44820611	6	44820611	6	44820611	*	S	0.883139	-3.62059
chr9:81709119:C:T	0.2856	T	C	0.5283	-0.0109	0.0102	36659	63137	27.2	0.1851	9	81709119	9	81709119	*	rs2796437	Y	9	84324034	chr9:84324034	rs2796437	t	c	0.5296	-0.0381	0.0064	2.441e-09	84324034	81709119	9	81709119	9	81709119	*	Y	-1.06863	-5.95312
chr9:123083028:A:G	0.115	A	G	0.131	0.0243	0.0154	36659	63137	12.6	0.3238	9	123083028	9	123083028	*	rs700071	R	9	125845307	chr9:125845307	rs700071	a	g	0.1258	-0.0466	0.0097	1.704e-06	125845307	123083028	9	123083028	9	123083028	*	R	1.57792	-4.80412
chr2:100268127:T:C	0.3138	T	C	0.815	0.0131	0.013	36659	63137	51.6	0.02364	2	100268127	2	100268127	*	rs72821126	Y	2	100884589	chr2:100884589	rs72821126	t	c	0.8118	-0.0295	0.0082	0.0003036	100884589	100268127	2	100268127	2	100268127	*	Y	1.00769	-3.59756
chr6:111508036:A:G	0.5382	A	G	0.1584	0.0086	0.014	36659	63137	0	0.6833	6	111508036	6	111508036	*	rs9481155	V	6	111829239	chr6:111829239	rs9481155	a	g	0.1423	-0.0385	0.0092	2.934e-05	111829239	111508036	6	111508036	6	111508036	*	V	0.614286	-4.18478
chr8:67534544:T:A	0.8901	A	T	0.2878	0.0015	0.0112	36659	63137	30.5	0.1559	8	67534544	8	67534544	*	rs6472317	W	8	68446779	chr8:68446779	rs6472317	a	t	0.278	0.025	0.0071	0.0004458	68446779	67534544	8	67534544	8	67534544	*	W	0.133929	3.52113
chr10:79339955:G:T	0.0317	T	G	0.7423	-0.0255	0.0119	36659	63137	21.9	0.2344	10	79339955	10	79339955	*	rs4979859	K	10	81099712	chr10:81099712	rs4979859	t	g	0.7345	-0.0287	0.0073	9.008e-05	81099712	79339955	10	79339955	10	79339955	*	K	-2.14286	-3.93151
chr18:56845279:G:A	0.19	A	G	0.3282	0.0145	0.0111	36659	63137	11.6	0.334	18	56845279	18	56845279	*	rs11659890	R	18	54512510	chr18:54512510	rs11659890	a	g	0.331	-0.0301	0.007	1.781e-05	54512510	56845279	18	56845279	18	56845279	*	R	1.30631	-4.3
chr7:13494285:C:G	0.08447	C	G	0.1989	-0.0233	0.0135	36659	63137	0	0.9591	7	13494285	7	13494285	*	rs13245416	V	7	13533910	chr7:13533910	rs13245416	c	g	0.1943	-0.0292	0.0083	0.0004152	13533910	13494285	7	13494285	7	13494285	*	V	-1.72593	-3.51807
chr22:32017293:C:T	0.3486	T	C	0.0636	-0.0198	0.0212	36659	63137	11.7	0.3323	22	32017293	22	32017293	*	rs75380258	Y	22	32413280	chr22:32413280	rs75380258	t	c	0.0837	-0.0605	0.0118	3.162e-07	32413280	32017293	22	32017293	22	32017293	*	Y	-0.933962	-5.12712
chr14:58355211:A:G	0.9876	A	G	0.6417	-0.0002	0.0105	36659	63137	0	0.7834	14	58355211	14	58355211	*	rs4901852	R	14	58821929	chr14:58821929	rs4901852	a	g	0.6182	-0.0272	0.0066	3.731e-05	58821929	58355211	14	58355211	14	58355211	*	R	-0.0190476	-4.12121
chr13:56341862:C:T	0.3292	T	C	0.6018	-0.0101	0.0103	36659	63137	0	0.6427	13	56341862	13	56341862	*	rs7334621	Y	13	56915996	chr13:56915996	rs7334621	t	c	0.5935	-0.0233	0.0065	0.0003316	56915996	56341862	13	56341862	13	56341862	*	Y	-0.980583	-3.58462
chr3:12174631:G:A	0.3909	A	G	0.0612	-0.0182	0.0212	36659	63137	0	0.9007	3	12174631	3	12174631	*	rs13064273	R	3	12216131	chr3:12216131	rs13064273	a	g	0.0658	-0.1034	0.0131	2.778e-15	12216131	12174631	3	12174631	3	12174631	*	R	-0.858491	-7.89313
chr6:33067038:G:A	0.0218	A	G	0.1196	0.036	0.0157	36390	62462	0	0.4871	6	33067038	6	33067038	*	rs1367728	R	6	33034815	chr6:33034815	rs1367728	a	g	0.1177	-0.0392	0.0101	9.622e-05	33034815	33067038	6	33067038	6	33067038	*	R	2.29299	-3.88119
chr8:114436919:C:T	0.1475	T	C	0.4649	0.0147	0.0101	36659	63137	0	0.9339	8	114436919	8	114436919	*	rs1039135	Y	8	115449148	chr8:115449148	rs1039135	t	c	0.464	0.0238	0.0064	0.0001942	115449148	114436919	8	114436919	8	114436919	*	Y	1.45545	3.71875
chr12:95534337:C:A	0.1458	A	C	0.0672	0.0296	0.0203	36659	63137	0	0.9244	12	95534337	12	95534337	*	rs11108094	M	12	95928113	chr12:95928113	rs11108094	a	c	0.0678	0.0714	0.0128	2.276e-08	95928113	95534337	12	95534337	12	95534337	*	M	1.45813	5.57812
chr11:49964548:T:C	0.001292	T	C	0.9102	-0.0573	0.0178	36659	63137	20.9	0.2446	11	49964548	11	49964548	*	rs11040684	Y	11	49986098	chr11:49986098	rs11040684	t	c	0.9088	-0.0483	0.0111	1.349e-05	49986098	49964548	11	49964548	11	49964548	*	Y	-3.2191	-4.35135
chr11:86098783:T:C	6.671e-24	T	C	0.3457	-0.1073	0.0106	36659	63137	13.6	0.315	11	86098783	11	86098783	*	rs645293	Y	11	85809825	chr11:85809825	rs645293	t	c	0.3523	-0.001	0.0067	0.8814	85809825	86098783	11	86098783	11	86098783	*	Y	-10.1226	-0.149254
chr12:103290507:A:C	0.1106	A	C	0.7457	-0.0185	0.0116	36659	63137	0	0.5075	12	103290507	12	103290507	*	rs10860978	M	12	103684285	chr12:103684285	rs10860978	a	c	0.7514	0.027	0.0076	0.0004116	103684285	103290507	12	103290507	12	103290507	*	M	-1.59483	3.55263
chr8:10489160:C:A	0.9979	A	C	0.4004	0	0.0103	36390	62462	0	0.9246	8	10489160	8	10489160	*	rs7838189	M	8	10346670	chr8:10346670	rs7838189	a	c	0.4223	-0.0255	0.0065	8.559e-05	10346670	10489160	8	10489160	8	10489160	*	M	0	-3.92308
chr5:123340467:G:A	0.5996	A	G	0.026	0.017	0.0323	36659	63137	45.6	0.04903	5	123340467	5	123340467	*	rs4836002	R	5	122676161	chr5:122676161	rs4836002	a	g	0.0387	-0.0779	0.0186	2.917e-05	122676161	123340467	5	123340467	5	123340467	*	R	0.526316	-4.18817
chr4:102829976:T:A	0.8094	A	T	0.4746	-0.0025	0.0102	36659	63137	34.6	0.122	4	102829976	4	102829976	*	rs223384	W	4	103751133	chr4:103751133	rs223384	a	t	0.4775	-0.035	0.0064	4.253e-08	103751133	102829976	4	102829976	4	102829976	*	W	-0.245098	-5.46875
chr20:52539668:C:A	0.8646	A	C	0.6901	0.0019	0.011	36659	63137	0	0.4419	20	52539668	20	52539668	*	rs6126594	M	20	51156207	chr20:51156207	rs6126594	a	c	0.6971	0.0256	0.0069	0.0002117	51156207	52539668	20	52539668	20	52539668	*	M	0.172727	3.71014
chr1:45733412:A:G	0.911	A	G	0.7085	0.0012	0.0111	36659	63137	0	0.9794	1	45733412	1	45733412	*	rs28501477	R	1	46199084	chr1:46199084	rs28501477	a	g	0.7051	0.0272	0.007	0.0001056	46199084	45733412	1	45733412	1	45733412	*	R	0.108108	3.88571
chr17:17632221:A:C	0.3133	A	C	0.6137	-0.0104	0.0104	36659	63137	35	0.1184	17	17632221	17	17632221	*	rs12943416	M	17	17535535	chr17:17535535	rs12943416	a	c	0.6138	0.0232	0.0066	0.0004362	17535535	17632221	17	17632221	17	17632221	*	M	-1	3.51515
chr4:88789638:A:T	0.1801	A	T	0.6016	-0.0138	0.0103	36659	63137	0	0.6298	4	88789638	4	88789638	*	rs6825776	W	4	89710789	chr4:89710789	rs6825776	a	t	0.6152	-0.0326	0.0066	7.725e-07	89710789	88789638	4	88789638	4	88789638	*	W	-1.33981	-4.93939
chr8:41634459:G:T	0.9439	T	G	0.2058	0.0009	0.0126	36659	63137	0	0.6594	8	41634459	8	41634459	*	rs60263540	K	8	41491978	chr8:41491978	rs60263540	t	g	0.1927	0.0435	0.0082	1.001e-07	41491978	41634459	8	41634459	8	41634459	*	K	0.0714286	5.30488
chr4:152494502:T:C	0.6792	T	C	0.7004	0.0046	0.011	36659	63137	9.2	0.3566	4	152494502	4	152494502	*	rs17028932	Y	4	153415654	chr4:153415654	rs17028932	t	c	0.6996	0.0434	0.007	6.144e-10	153415654	152494502	4	152494502	4	152494502	*	Y	0.418182	6.2
chr6:160293044:T:G	0.1907	T	G	0.7379	-0.0149	0.0114	36659	63137	18.2	0.2699	6	160293044	6	160293044	*	rs2504954	K	6	160714076	chr6:160714076	rs2504954	t	g	0.7428	0.0261	0.0072	0.000303	160714076	160293044	6	160293044	6	160293044	*	K	-1.30702	3.625
chr7:157238713:T:G	0.9313	T	G	0.1714	-0.0012	0.0135	36659	63137	15.6	0.2954	7	157238713	7	157238713	*	rs1182397	K	7	157031407	chr7:157031407	rs1182397	t	g	0.17	-0.0667	0.0086	7.922e-15	157031407	157238713	7	157238713	7	157238713	*	K	-0.0888889	-7.75581
chr16:89562462:C:G	0.6306	C	G	0.8155	-0.0063	0.013	36659	63137	0	0.964	16	89562462	16	89562462	*	rs885268	S	16	89628870	chr16:89628870	rs885268	c	g	0.8174	-0.0375	0.0084	7.571e-06	89628870	89562462	16	89562462	16	89562462	*	S	-0.484615	-4.46429
chr8:41520656:T:C	0.06203	T	C	0.8805	0.0295	0.0158	36659	63137	0	0.8403	8	41520656	8	41520656	*	rs113110370	Y	8	41378175	chr8:41378175	rs113110370	t	c	0.8944	0.0425	0.0107	6.905e-05	41378175	41520656	8	41520656	8	41520656	*	Y	1.86709	3.97196
chr10:102750061:C:T	0.2487	T	C	0.7602	0.0137	0.0119	36659	63137	19.8	0.2549	10	102750061	10	102750061	*	rs58706228	Y	10	104509818	chr10:104509818	rs58706228	t	c	0.779	-0.0309	0.0077	6.659e-05	104509818	102750061	10	102750061	10	102750061	*	Y	1.15126	-4.01299
chr4:66990753:G:A	0.9686	A	G	0.5533	-0.0004	0.0102	36659	63137	0	0.6169	4	66990753	4	66990753	*	rs34240677	R	4	67856471	chr4:67856471	rs34240677	a	g	0.5672	-0.0275	0.0064	1.664e-05	67856471	66990753	4	66990753	4	66990753	*	R	-0.0392157	-4.29688
chr1:39555972:A:G	0.02577	A	G	0.4502	0.0226	0.0101	36659	63137	0	0.7725	1	39555972	1	39555972	*	rs1180334	R	1	40021644	chr1:40021644	rs1180334	a	g	0.4429	0.0387	0.0064	1.367e-09	40021644	39555972	1	39555972	1	39555972	*	R	2.23762	6.04687
chr5:45945778:T:C	0.2241	T	C	0.6035	-0.0126	0.0104	36659	63137	37.7	0.09814	5	45945778	5	45945778	*	rs35648163	Y	5	45945880	chr5:45945880	rs35648163	t	c	0.6	-0.0236	0.0066	0.0003465	45945880	45945778	5	45945778	5	45945778	*	Y	-1.21154	-3.57576
chr12:71062678:T:C	0.8231	T	C	0.5759	-0.0023	0.0102	36659	63137	26.7	0.19	12	71062678	12	71062678	*	rs10506623	Y	12	71456458	chr12:71456458	rs10506623	t	c	0.5813	-0.0463	0.0065	9.867e-13	71456458	71062678	12	71062678	12	71062678	*	Y	-0.22549	-7.12308
chr8:117171586:A:G	0.5174	A	G	0.2028	-0.0084	0.013	36659	63137	0	0.5143	8	117171586	8	117171586	*	rs2464591	R	8	118183825	chr8:118183825	rs2464591	a	g	0.1689	0.0452	0.0086	1.405e-07	118183825	117171586	8	117171586	8	117171586	*	R	-0.646154	5.25581
chr2:160680109:T:C	0.3154	T	C	0.7925	0.0125	0.0125	36659	63137	0	0.4649	2	160680109	2	160680109	*	rs76209259	Y	2	161536620	chr2:161536620	rs76209259	t	c	0.7756	0.0304	0.0076	6.969e-05	161536620	160680109	2	160680109	2	160680109	*	Y	1	4
chr6:43383015:C:T	0.007757	T	C	0.542	-0.027	0.0102	36659	63137	0	0.5765	6	43383015	6	43383015	*	rs9394951	Y	6	43350753	chr6:43350753	rs9394951	t	c	0.5632	-0.0231	0.0064	0.0002983	43350753	43383015	6	43383015	6	43383015	*	Y	-2.64706	-3.60937
chr11:66312316:G:A	0.3153	A	G	0.4773	-0.0102	0.0101	36659	63137	52.7	0.0202	11	66312316	11	66312316	*	rs565972	V	11	66079787	chr11:66079787	rs57804123	a	g	0.475	0.0285	0.0067	2.108e-05	66079787	66312316	11	66312316	11	66312316	*	V	-1.0099	4.25373
chr11:2101387:T:C	0.9126	T	C	0.3091	0.0012	0.0113	36659	63137	27.4	0.1836	11	2101387	11	2101387	*	rs7933888	Y	11	2122617	chr11:2122617	rs7933888	t	c	0.2801	-0.0252	0.0072	0.0004864	2122617	2101387	11	2101387	11	2101387	*	Y	0.106195	-3.5
chr7:32045788:A:G	0.2294	A	G	0.9613	-0.0312	0.0259	36659	63137	18.4	0.2684	7	32045788	7	32045788	*	rs77830498	R	7	32085400	chr7:32085400	rs77830498	a	g	0.9614	-0.0605	0.0165	0.000255	32085400	32045788	7	32045788	7	32045788	*	R	-1.20463	-3.66667
chr7:70308805:A:G	0.759	A	G	0.7384	-0.0035	0.0115	36659	63137	30.8	0.1532	7	70308805	7	70308805	*	rs7799308	R	7	69773791	chr7:69773791	rs7799308	a	g	0.7344	-0.0298	0.0072	3.709e-05	69773791	70308805	7	70308805	7	70308805	*	R	-0.304348	-4.13889
chr4:52279316:T:C	0.437	T	C	0.6858	-0.0085	0.011	36659	63137	10.8	0.3409	4	52279316	4	52279316	*	rs111911580	Y	4	53145482	chr4:53145482	rs111911580	t	c	0.6912	0.029	0.0069	2.71e-05	53145482	52279316	4	52279316	4	52279316	*	Y	-0.772727	4.2029
chr11:93479088:C:T	0.3069	T	C	0.4965	0.0103	0.0101	36659	63137	0	0.8278	11	93479088	11	93479088	*	rs2658797	Y	11	93212254	chr11:93212254	rs2658797	t	c	0.4876	-0.0316	0.0064	7.511e-07	93212254	93479088	11	93479088	11	93479088	*	Y	1.0198	-4.9375
chr1:28755566:C:T	0.6109	T	C	0.6007	-0.0052	0.0103	36659	63137	0	0.4598	1	28755566	1	28755566	*	rs514037	Y	1	29082078	chr1:29082078	rs514037	t	c	0.5892	0.0284	0.0065	1.215e-05	29082078	28755566	1	28755566	1	28755566	*	Y	-0.504854	4.36923
chr4:48632242:G:A	0.1529	A	G	0.5007	0.0144	0.01	36659	63137	12.3	0.3268	4	48632242	4	48632242	*	rs2940324	R	4	48634259	chr4:48634259	rs2940324	a	g	0.4735	-0.0238	0.0064	0.0001942	48634259	48632242	4	48632242	4	48632242	*	R	1.44	-3.71875
chr16:64281230:A:G	0.9173	A	G	0.9659	-0.0029	0.0283	36659	63137	0	0.8291	16	64281230	16	64281230	*	rs117378071	R	16	64315134	chr16:64315134	rs117378071	a	g	0.9702	0.0842	0.0197	1.889e-05	64315134	64281230	16	64281230	16	64281230	*	R	-0.102473	4.27411
chr20:34135535:T:C	0.6612	T	C	0.318	0.0048	0.0109	36659	63137	10.2	0.3474	20	34135535	20	34135535	*	rs6059681	Y	20	32723341	chr20:32723341	rs6059681	t	c	0.3467	-0.0413	0.0067	7.124e-10	32723341	34135535	20	34135535	20	34135535	*	Y	0.440367	-6.16418
chr22:32072803:C:A	0.3602	A	C	0.0636	-0.0194	0.0212	36659	63137	12.8	0.3221	22	32072803	22	32072803	*	rs75584049	M	22	32468790	chr22:32468790	rs75584049	a	c	0.0836	-0.0603	0.0118	3.458e-07	32468790	32072803	22	32072803	22	32072803	*	M	-0.915094	-5.11017
chr3:172042637:T:C	0.5745	T	C	0.5946	-0.0059	0.0104	36659	63137	0	0.9421	3	172042637	3	172042637	*	rs1499813	Y	3	171760427	chr3:171760427	rs1499813	t	c	0.5919	-0.0233	0.0066	0.0004119	171760427	172042637	3	172042637	3	172042637	*	Y	-0.567308	-3.5303
chr5:79310273:G:C	0.4185	C	G	0.5813	0.0083	0.0102	36659	63137	0	0.6044	5	79310273	5	79310273	*	rs11952003	S	5	78606096	chr5:78606096	rs11952003	c	g	0.5782	0.0276	0.0065	2.122e-05	78606096	79310273	5	79310273	5	79310273	*	S	0.813725	4.24615
chr3:49899477:T:A	0.2843	A	T	0.4948	-0.0108	0.0101	36659	63137	29	0.169	3	49899477	3	49899477	*	rs11130224	W	3	49936910	chr3:49936910	rs11130224	a	t	0.5002	0.0299	0.0064	2.848e-06	49936910	49899477	3	49899477	3	49899477	*	W	-1.06931	4.67188
chr14:27122111:C:T	0.794	T	C	0.0019	0.0324	0.1242	35086	52780	42.9	0.1193	14	27122111	14	27122111	*	rs148509795	Y	14	27591317	chr14:27591317	rs148509795	t	c	0.002	0.4068	0.0849	1.662e-06	27591317	27122111	14	27122111	14	27122111	*	Y	0.26087	4.79152
chr12:60875641:C:T	0.9453	T	C	0.825	-0.0009	0.0135	36659	63137	3.3	0.4112	12	60875641	12	60875641	*	rs10877465	Y	12	61269422	chr12:61269422	rs10877465	t	c	0.8385	-0.0316	0.0087	0.0002766	61269422	60875641	12	60875641	12	60875641	*	Y	-0.0666667	-3.63218
chr6:31642909:A:G	0.1859	A	G	0.4915	-0.0134	0.0101	36390	62462	17	0.2865	6	31642909	6	31642909	*	rs1052486	R	6	31610686	chr6:31610686	rs1052486	a	g	0.5255	-0.0247	0.0065	0.0001418	31610686	31642909	6	31642909	6	31642909	*	R	-1.32673	-3.8
chr2:228125879:A:C	0.6062	A	C	0.6356	0.0054	0.0106	36659	63137	24.5	0.21	2	228125879	2	228125879	*	rs4312488	M	2	228990595	chr2:228990595	rs4312488	a	c	0.6561	-0.0292	0.0067	1.315e-05	228990595	228125879	2	228125879	2	228125879	*	M	0.509434	-4.35821
chr12:26143834:G:A	0.7692	A	G	0.288	-0.0033	0.0111	36659	63137	0	0.5214	12	26143834	12	26143834	*	rs4963649	R	12	26296767	chr12:26296767	rs4963649	a	g	0.298	-0.0301	0.007	1.781e-05	26296767	26143834	12	26143834	12	26143834	*	R	-0.297297	-4.3
chr6:152075957:T:C	0.139	T	C	0.8838	0.0234	0.0158	36659	63137	46.6	0.04379	6	152075957	6	152075957	*	rs9479197	Y	6	152397092	chr6:152397092	rs9479197	t	c	0.8792	-0.0363	0.0098	0.0002258	152397092	152075957	6	152075957	6	152075957	*	Y	1.48101	-3.70408
chr2:238092404:G:C	0.478	C	G	0.4337	-0.0073	0.0103	36659	63137	20.9	0.2439	2	238092404	2	238092404	*	rs62196001	S	2	239001045	chr2:239001045	rs62196001	c	g	0.4358	-0.0253	0.0065	9.724e-05	239001045	238092404	2	238092404	2	238092404	*	S	-0.708738	-3.89231
chr10:97233741:G:A	0.02792	A	G	0.2782	0.0247	0.0112	36659	63137	14.5	0.3055	10	97233741	10	97233741	*	rs1253404	R	10	98993498	chr10:98993498	rs1253404	a	g	0.2955	0.0305	0.007	1.375e-05	98993498	97233741	10	97233741	10	97233741	*	R	2.20536	4.35714
chr12:41460241:G:A	0.1318	A	G	0.4669	0.0152	0.0101	36659	63137	0	0.6839	12	41460241	12	41460241	*	rs2468317	R	12	41854043	chr12:41854043	rs2468317	a	g	0.4803	0.0252	0.0064	7.96e-05	41854043	41460241	12	41460241	12	41460241	*	R	1.50495	3.9375
chr4:52272320:G:A	0.2826	A	G	0.3302	0.0116	0.0108	36659	63137	6.2	0.3845	4	52272320	4	52272320	*	rs1600842	R	4	53138486	chr4:53138486	rs1600842	a	g	0.3205	-0.0281	0.0068	3.645e-05	53138486	52272320	4	52272320	4	52272320	*	R	1.07407	-4.13235
chr15:49454167:T:A	0.165	A	T	0.2417	0.0163	0.0117	36659	63137	0	0.5052	15	49454167	15	49454167	*	rs10519227	W	15	49746364	chr15:49746364	rs10519227	a	t	0.2371	-0.0269	0.0075	0.0003593	49746364	49454167	15	49454167	15	49454167	*	W	1.39316	-3.58667
chr17:4217199:G:C	0.1871	C	G	0.377	-0.0138	0.0104	36659	63137	1.1	0.4305	17	4217199	17	4217199	*	rs9907369	S	17	4120494	chr17:4120494	rs9907369	c	g	0.38	0.0388	0.0066	4.05e-09	4120494	4217199	17	4217199	17	4217199	*	S	-1.32692	5.87879
chr11:2734322:T:C	0.8867	T	C	0.6877	-0.0016	0.011	36659	63137	0	0.5303	11	2734322	11	2734322	*	rs11023936	Y	11	2755552	chr11:2755552	rs11023936	t	c	0.6907	0.039	0.0071	4.309e-08	2755552	2734322	11	2734322	11	2734322	*	Y	-0.145455	5.49296
chr5:157672559:A:C	0.5504	A	C	0.6161	0.0062	0.0103	36659	63137	6.5	0.3821	5	157672559	5	157672559	*	rs7703477	M	5	157099567	chr5:157099567	rs7703477	a	c	0.6256	0.0238	0.0066	0.0003084	157099567	157672559	5	157672559	5	157672559	*	M	0.601942	3.60606
chr8:11573481:C:T	0.427	T	C	0.3061	-0.0087	0.011	36390	62462	0	0.9467	8	11573481	8	11573481	*	rs12679960	Y	8	11430990	chr8:11430990	rs12679960	t	c	0.3109	0.0255	0.007	0.0002779	11430990	11573481	8	11573481	8	11573481	*	Y	-0.790909	3.64286
chr4:84472150:A:T	0.8465	A	T	0.0234	-0.0105	0.0545	30701	43135	30.3	0.197	4	84472150	4	84472150	*	rs6535537	W	4	85393303	chr4:85393303	rs6535537	a	t	0.0107	0.1481	0.0324	4.703e-06	85393303	84472150	4	84472150	4	84472150	*	W	-0.192661	4.57099
chr4:90385354:A:G	0.7485	A	G	0.6879	0.0035	0.011	36659	63137	0	0.9522	4	90385354	4	90385354	*	rs62312912	R	4	91306505	chr4:91306505	rs62312912	a	g	0.6912	-0.0281	0.0071	7.922e-05	91306505	90385354	4	90385354	4	90385354	*	R	0.318182	-3.95775
chr2:164776519:T:C	0.3872	T	C	0.7956	0.0108	0.0125	36659	63137	39.5	0.08561	2	164776519	2	164776519	*	rs355878	Y	2	165633029	chr2:165633029	rs355878	t	c	0.806	0.0328	0.0081	4.733e-05	165633029	164776519	2	164776519	2	164776519	*	Y	0.864	4.04938
chr9:4245492:G:A	0.2779	A	G	0.0129	0.0491	0.0453	36496	62732	33.6	0.1392	9	4245492	9	4245492	*	rs16920983	R	9	4245492	chr9:4245492	rs16920983	a	g	0.0135	-0.1292	0.0287	6.683e-06	4245492	4245492	9	4245492	9	4245492	*	R	1.08389	-4.50174
chr6:31527811:T:C	0.5867	T	C	0.173	0.0072	0.0133	36390	62462	44.8	0.06075	6	31527811	6	31527811	*	rs3130051	Y	6	31495588	chr6:31495588	rs3130051	t	c	0.1978	-0.048	0.0081	2.62e-09	31495588	31527811	6	31527811	6	31527811	*	Y	0.541353	-5.92593
chr11:2600936:T:C	0.4735	T	C	0.8751	-0.0111	0.0156	36659	63137	0	0.7362	11	2600936	11	2600936	*	rs11023427	Y	11	2622166	chr11:2622166	rs11023427	t	c	0.8884	-0.0366	0.0103	0.0003611	2622166	2600936	11	2600936	11	2600936	*	Y	-0.711538	-3.5534
chr6:125748490:G:C	0.03072	C	G	0.5082	0.0218	0.0101	36659	63137	50.7	0.02663	6	125748490	6	125748490	*	rs3757217	S	6	126069636	chr6:126069636	rs3757217	c	g	0.5131	0.0339	0.0064	1.11e-07	126069636	125748490	6	125748490	6	125748490	*	S	2.15842	5.29688
chr19:33532891:C:T	0.2045	T	C	0.0871	-0.0237	0.0187	36659	63137	62.5	0.002954	19	33532891	19	33532891	*	rs78264101	Y	19	34023797	chr19:34023797	rs78264101	t	c	0.0983	-0.0474	0.0111	1.947e-05	34023797	33532891	19	33532891	19	33532891	*	Y	-1.26738	-4.27027
chr7:28142687:T:C	0.001785	T	C	0.8891	0.05	0.016	36659	63137	0	0.7261	7	28142687	7	28142687	*	rs10280937	Y	7	28182306	chr7:28182306	rs10280937	t	c	0.8889	-0.0579	0.0102	1.191e-08	28182306	28142687	7	28142687	7	28142687	*	Y	3.125	-5.67647
chr8:8465578:A:T	0.03652	A	T	0.522	0.0212	0.0101	36390	62462	0	0.453	8	8465578	8	8465578	*	rs2979181	W	8	8323088	chr8:8323088	rs2979181	a	t	0.5242	-0.0359	0.0065	3.197e-08	8323088	8465578	8	8465578	8	8465578	*	W	2.09901	-5.52308
chr8:9381948:T:G	0.04494	T	G	0.245	-0.0239	0.0119	36390	62462	36.8	0.114	8	9381948	8	9381948	*	rs6601302	K	8	9239458	chr8:9239458	rs6601302	t	g	0.2463	0.0304	0.0074	4.325e-05	9239458	9381948	8	9381948	8	9381948	*	K	-2.0084	4.10811
chr11:50447969:A:G	0.001268	A	G	0.9113	-0.0575	0.0178	36659	63137	24.8	0.2072	11	50447969	11	50447969	*	rs11245674	R	11	50407140	chr11:50407140	rs11245674	a	g	0.9087	-0.0491	0.0111	9.687e-06	50407140	50447969	11	50447969	11	50447969	*	R	-3.23034	-4.42342
chr20:52355666:C:T	0.6842	T	C	0.6268	0.0043	0.0105	36659	63137	0	0.4724	20	52355666	20	52355666	*	rs6063784	Y	20	50972205	chr20:50972205	rs6063784	t	c	0.6329	0.0295	0.0066	7.741e-06	50972205	52355666	20	52355666	20	52355666	*	Y	0.409524	4.4697
chr7:157229311:A:G	0.8864	A	G	0.1743	-0.0019	0.0135	36659	63137	14.2	0.3084	7	157229311	7	157229311	*	rs1182447	R	7	157022005	chr7:157022005	rs1182447	a	g	0.1723	-0.0684	0.0088	7.418e-15	157022005	157229311	7	157229311	7	157229311	*	R	-0.140741	-7.77273
chr17:63512479:C:G	0.009249	C	G	0.5881	0.0268	0.0103	36659	63137	14.7	0.3039	17	63512479	17	63512479	*	rs8066114	S	17	61589840	chr17:61589840	rs8066114	c	g	0.597	-0.0231	0.0066	0.0004618	61589840	63512479	17	63512479	17	63512479	*	S	2.60194	-3.5
chr3:15849528:C:T	0.2213	T	C	0.604	-0.0126	0.0103	36659	63137	0	0.6681	3	15849528	3	15849528	*	rs13071730	Y	3	15891035	chr3:15891035	rs13071730	t	c	0.5953	-0.0298	0.0067	8.703e-06	15891035	15849528	3	15849528	3	15849528	*	Y	-1.2233	-4.44776
chr6:51282222:T:A	0.7166	A	T	0.2275	-0.0044	0.0122	36659	63137	11.5	0.3343	6	51282222	6	51282222	*	rs4615388	W	6	51147020	chr6:51147020	rs4615388	a	t	0.2529	0.028	0.0074	0.0001655	51147020	51282222	6	51282222	6	51282222	*	W	-0.360656	3.78378
chr11:33027009:G:C	0.02001	C	G	0.3991	-0.0244	0.0105	36659	63137	0	0.4712	11	33027009	11	33027009	*	rs10836003	B	11	33048555	chr11:33048555	rs10836003	c	g	0.4009	0.0231	0.0065	0.000373	33048555	33027009	11	33027009	11	33027009	*	B	-2.32381	3.55385
chr2:42737358:G:A	0.03593	A	G	0.0117	0.1007	0.048	36227	62057	0	0.5255	2	42737358	2	42737358	*	rs79606788	R	2	42964498	chr2:42964498	rs79606788	a	g	0.0125	0.1116	0.0293	0.0001408	42964498	42737358	2	42737358	2	42737358	*	R	2.09792	3.80887
chr11:86060023:T:C	4.176e-15	T	C	0.1986	-0.1003	0.0128	36659	63137	0	0.9122	11	86060023	11	86060023	*	rs634719	Y	11	85771065	chr11:85771065	rs634719	t	c	0.1932	-0.0159	0.0081	0.04859	85771065	86060023	11	86060023	11	86060023	*	Y	-7.83594	-1.96296
chr10:63121622:T:C	0.001642	T	C	0.7146	-0.0353	0.0112	36659	63137	42.4	0.06696	10	63121622	10	63121622	*	rs35778153	Y	10	64881382	chr10:64881382	rs35778153	t	c	0.7024	-0.0299	0.007	2.024e-05	64881382	63121622	10	63121622	10	63121622	*	Y	-3.15179	-4.27143
chr3:138621748:A:G	0.1553	A	G	0.4684	0.0146	0.0103	36659	63137	0	0.8534	3	138621748	3	138621748	*	rs1672936	R	3	138340590	chr3:138340590	rs1672936	a	g	0.4507	0.0243	0.0064	0.000142	138340590	138621748	3	138621748	3	138621748	*	R	1.41748	3.79687
chr5:171265564:A:G	0.3715	A	G	0.9695	-0.0281	0.0315	36659	63137	0	0.6251	5	171265564	5	171265564	*	rs17073483	R	5	170692568	chr5:170692568	rs17073483	a	g	0.981	-0.0944	0.0249	0.0001517	170692568	171265564	5	171265564	5	171265564	*	R	-0.892063	-3.79116
chr2:147059580:T:C	0.6687	T	C	0.3209	0.0047	0.0109	36659	63137	0	0.9965	2	147059580	2	147059580	*	rs1451083	Y	2	147817148	chr2:147817148	rs1451083	t	c	0.3168	0.0249	0.0068	0.0002535	147817148	147059580	2	147059580	2	147059580	*	Y	0.431193	3.66176
chr8:9919657:G:C	0.4187	C	G	0.11	-0.0131	0.0162	36390	62462	42.9	0.07181	8	9919657	8	9919657	*	rs13274888	S	8	9777167	chr8:9777167	rs13274888	c	g	0.1132	0.0504	0.0101	5.325e-07	9777167	9919657	8	9919657	8	9919657	*	S	-0.808642	4.9901
chr4:94155616:A:G	0.6767	A	G	0.5359	-0.0042	0.0102	36659	63137	24.6	0.2097	4	94155616	4	94155616	*	rs10018905	R	4	95076767	chr4:95076767	rs10018905	a	g	0.5255	0.0384	0.0064	1.828e-09	95076767	94155616	4	94155616	4	94155616	*	R	-0.411765	6
chr7:14851577:C:A	0.1498	A	C	0.4503	0.0145	0.0101	36659	63137	0	0.554	7	14851577	7	14851577	*	rs975689	M	7	14891202	chr7:14891202	rs975689	a	c	0.4493	-0.0239	0.0064	0.0001825	14891202	14851577	7	14851577	7	14851577	*	M	1.43564	-3.73438
chr20:46967739:A:G	0.4758	A	G	0.738	0.0082	0.0115	36659	63137	0	0.8898	20	46967739	20	46967739	*	rs6063046	R	20	45596378	chr20:45596378	rs6063046	a	g	0.7267	0.0445	0.0072	7.292e-10	45596378	46967739	20	46967739	20	46967739	*	R	0.713043	6.18056
chr14:103751387:T:C	0.5678	T	C	0.9308	0.0114	0.02	36659	63137	47	0.0418	14	103751387	14	103751387	*	rs77484481	Y	14	104217724	chr14:104217724	rs77484481	t	c	0.9261	0.0445	0.0126	0.0003974	104217724	103751387	14	103751387	14	103751387	*	Y	0.57	3.53175
chr1:72346221:G:T	0.4044	T	G	0.6296	-0.0087	0.0104	36659	63137	0	0.7045	1	72346221	1	72346221	*	rs11209948	K	1	72811904	chr1:72811904	rs11209948	t	g	0.6085	0.026	0.0066	8.093e-05	72811904	72346221	1	72346221	1	72346221	*	K	-0.836538	3.93939
chr8:19991367:A:T	0.7449	A	T	0.8926	-0.0053	0.0162	36659	63137	16.1	0.2904	8	19991367	8	19991367	*	rs17489226	W	8	19848878	chr8:19848878	rs17489226	a	t	0.9049	0.0669	0.011	1.163e-09	19848878	19991367	8	19991367	8	19991367	*	W	-0.32716	6.08182
chr1:102859325:C:T	0.8031	T	C	0.1925	-0.0032	0.0128	36659	63137	0	0.519	1	102859325	1	102859325	*	rs1261690	Y	1	103324881	chr1:103324881	rs1261690	t	c	0.1844	0.0295	0.0082	0.0003036	103324881	102859325	1	102859325	1	102859325	*	Y	-0.25	3.59756
chr11:33029004:G:A	0.02367	A	G	0.3986	-0.0237	0.0105	36659	63137	0	0.4958	11	33029004	11	33029004	*	rs10836006	R	11	33050550	chr11:33050550	rs10836006	a	g	0.4007	0.0226	0.0065	0.0004987	33050550	33029004	11	33029004	11	33029004	*	R	-2.25714	3.47692
chr11:32201462:C:T	0.513	T	C	0.0025	0.0944	0.1442	29198	34962	15.2	0.3074	11	32201462	11	32201462	*	rs7116079	Y	11	32223008	chr11:32223008	rs7116079	t	c	0.0009	0.751	0.1575	1.851e-06	32223008	32201462	11	32201462	11	32201462	*	Y	0.654646	4.76825
chr1:229502417:A:G	0.625	A	G	0.7913	-0.0061	0.0125	36659	63137	65.9	0.00111	1	229502417	1	229502417	*	rs12029704	R	1	229638164	chr1:229638164	rs12029704	a	g	0.7991	-0.032	0.008	5.785e-05	229638164	229502417	1	229502417	1	229502417	*	R	-0.488	-4
chr13:80060951:G:C	0.5604	C	G	0.4064	0.006	0.0104	36659	63137	0	0.7807	13	80060951	13	80060951	*	rs9646081	S	13	80635086	chr13:80635086	rs9646081	c	g	0.4216	0.0352	0.0065	5.879e-08	80635086	80060951	13	80060951	13	80060951	*	S	0.576923	5.41538
chr16:53510154:T:C	0.832	T	C	0.9048	-0.0037	0.0175	36659	63137	52.5	0.02068	16	53510154	16	53510154	*	rs62048548	Y	16	53544066	chr16:53544066	rs62048548	t	c	0.905	0.0462	0.0111	3.144e-05	53544066	53510154	16	53510154	16	53510154	*	Y	-0.211429	4.16216
chr9:94986142:G:A	0.1585	A	G	0.0132	0.0646	0.0458	36496	62732	25.3	0.211	9	94986142	9	94986142	*	rs74213443	R	9	97748424	chr9:97748424	rs74213443	a	g	0.0128	-0.1238	0.0299	3.561e-05	97748424	94986142	9	94986142	9	94986142	*	R	1.41048	-4.14047
chr5:46211694:A:G	0.6457	A	G	0.5795	-0.0048	0.0105	36659	63137	57.5	0.008924	5	46211694	5	46211694	*	rs13172097	R	5	46211796	chr5:46211796	rs13172097	a	g	0.5596	-0.0232	0.0065	0.0003517	46211796	46211694	5	46211694	5	46211694	*	R	-0.457143	-3.56923
chr4:102764314:G:A	0.8737	A	G	0.4833	-0.0016	0.0102	36659	63137	21.6	0.238	4	102764314	4	102764314	*	rs223484	R	4	103685471	chr4:103685471	rs223484	a	g	0.4833	-0.0344	0.0064	7.201e-08	103685471	102764314	4	102764314	4	102764314	*	R	-0.156863	-5.375
chr2:99680063:C:T	0.7838	T	C	0.0211	-0.0102	0.0373	36390	62462	0	0.5853	2	99680063	2	99680063	*	rs79430745	Y	2	100296525	chr2:100296525	rs79430745	t	c	0.0251	-0.0764	0.0215	0.0003716	100296525	99680063	2	99680063	2	99680063	*	Y	-0.273458	-3.55349
chr10:32126991:A:G	0.5746	A	G	0.6555	-0.006	0.0107	36659	63137	50.2	0.02869	10	32126991	10	32126991	*	rs3006635	R	10	32415919	chr10:32415919	rs3006635	a	g	0.6612	0.0243	0.0067	0.0002875	32415919	32126991	10	32126991	10	32126991	*	R	-0.560748	3.62687
chr14:103517957:G:T	0.7653	T	G	0.6376	-0.0032	0.0106	36659	63137	0	0.6627	14	103517957	14	103517957	*	rs2246490	K	14	103984294	chr14:103984294	rs2246490	t	g	0.6346	-0.0234	0.0066	0.000389	103984294	103517957	14	103517957	14	103517957	*	K	-0.301887	-3.54545
chr5:53490095:G:A	0.8062	A	G	0.0334	-0.007	0.0287	36659	63137	0	0.9719	5	53490095	5	53490095	*	rs62370508	R	5	52785925	chr5:52785925	rs62370508	a	g	0.0408	0.0613	0.0169	0.0002764	52785925	53490095	5	53490095	5	53490095	*	R	-0.243902	3.62722
chr15:56999153:G:A	0.8222	A	G	0.0305	0.0066	0.0294	36659	63137	21	0.2438	15	56999153	15	56999153	*	rs146486462	R	15	57291351	chr15:57291351	rs146486462	a	g	0.0379	0.0889	0.0169	1.337e-07	57291351	56999153	15	56999153	15	56999153	*	R	0.22449	5.26036
chr13:80126572:T:C	0.1012	T	C	0.8023	-0.0207	0.0127	36659	63137	3.5	0.4093	13	80126572	13	80126572	*	rs17804744	Y	13	80700707	chr13:80700707	rs17804744	t	c	0.806	0.0688	0.0082	3.627e-17	80700707	80126572	13	80126572	13	80126572	*	Y	-1.62992	8.39024
chr14:103579757:G:A	0.4765	A	G	0.3531	0.0075	0.0106	36659	63137	0	0.6537	14	103579757	14	103579757	*	rs61996716	R	14	104046094	chr14:104046094	rs61996716	a	g	0.3444	-0.0249	0.0067	0.0002025	104046094	103579757	14	103579757	14	103579757	*	R	0.707547	-3.71642
chr20:43591728:A:G	0.04388	A	G	0.2009	-0.0271	0.0134	36659	63137	0	0.7111	20	43591728	20	43591728	*	rs6017120	R	20	42220368	chr20:42220368	rs6017120	a	g	0.1875	-0.0402	0.0083	1.173e-06	42220368	43591728	20	43591728	20	43591728	*	R	-2.02239	-4.84337
chr5:44916572:G:A	0.5988	A	G	0.6305	-0.0055	0.0105	36659	63137	0	0.8002	5	44916572	5	44916572	*	rs6874167	R	5	44916674	chr5:44916674	rs6874167	a	g	0.6237	-0.037	0.0066	2.032e-08	44916674	44916572	5	44916572	5	44916572	*	R	-0.52381	-5.60606
chr19:5038906:G:A	0.3441	A	G	0.3395	0.0101	0.0107	36390	62462	0	0.7765	19	5038906	19	5038906	*	rs10426930	R	19	5038917	chr19:5038917	rs10426930	a	g	0.3331	0.0259	0.0066	8.62e-05	5038917	5038906	19	5038906	19	5038906	*	R	0.943925	3.92424
chr17:68149361:T:C	0.2879	T	C	0.8366	0.0149	0.014	36659	63137	0	0.4527	17	68149361	17	68149361	*	rs12603599	Y	17	66145502	chr17:66145502	rs12603599	t	c	0.831	-0.0358	0.0087	3.796e-05	66145502	68149361	17	68149361	17	68149361	*	Y	1.06429	-4.11494
chr7:31225385:A:G	0.1273	A	G	0.634	0.0161	0.0105	36659	63137	0	0.4723	7	31225385	7	31225385	*	rs2191946	R	7	31264999	chr7:31264999	rs2191946	a	g	0.6042	-0.0254	0.0065	9.124e-05	31264999	31225385	7	31225385	7	31225385	*	R	1.53333	-3.90769
chr1:150290930:T:A	0.2122	A	T	0.0119	0.0641	0.0514	36227	62057	0	0.5568	1	150290930	1	150290930	*	rs140764386	W	1	150263350	chr1:150263350	rs140764386	a	t	0.0127	-0.1264	0.0324	9.349e-05	150263350	150290930	1	150290930	1	150290930	*	W	1.24708	-3.90123
chr3:88165132:C:T	0.4622	T	C	0.8416	0.0105	0.0143	36659	63137	3.1	0.4126	3	88165132	3	88165132	*	rs9865335	Y	3	88214282	chr3:88214282	rs9865335	t	c	0.8486	0.0318	0.009	0.000413	88214282	88165132	3	88165132	3	88165132	*	Y	0.734266	3.53333
chr4:118337336:T:C	0.06341	T	C	0.8922	-0.0303	0.0163	36659	63137	0	0.7334	4	118337336	4	118337336	*	rs17516512	Y	4	119258491	chr4:119258491	rs17516512	t	c	0.882	-0.0365	0.0098	0.0002084	119258491	118337336	4	118337336	4	118337336	*	Y	-1.8589	-3.72449
chr14:54431740:G:C	0.97	C	G	0.0395	0.001	0.0267	36659	63137	36.5	0.1068	14	54431740	14	54431740	*	rs116953904	S	14	54898458	chr14:54898458	rs116953904	c	g	0.0391	0.0625	0.017	0.0002289	54898458	54431740	14	54431740	14	54431740	*	S	0.0374532	3.67647
chr5:75202017:A:C	0.1061	A	C	0.6322	-0.0169	0.0104	36659	63137	36.3	0.1084	5	75202017	5	75202017	*	rs6885887	M	5	74497842	chr5:74497842	rs6885887	a	c	0.6429	0.0264	0.0066	6.274e-05	74497842	75202017	5	75202017	5	75202017	*	M	-1.625	4
chr11:49884639:C:A	0.0009434	A	C	0.0903	0.0587	0.0178	36659	63137	23.1	0.2232	11	49884639	11	49884639	*	rs1722017	M	11	49906191	chr11:49906191	rs1722017	a	c	0.0863	0.0449	0.012	0.0001922	49906191	49884639	11	49884639	11	49884639	*	M	3.29775	3.74167
chr4:156716970:G:C	0.8641	C	G	0.3341	-0.0018	0.0107	36659	63137	27.3	0.1841	4	156716970	4	156716970	*	rs7689183	S	4	157638122	chr4:157638122	rs7689183	c	g	0.3243	-0.0313	0.0068	4.243e-06	157638122	156716970	4	156716970	4	156716970	*	S	-0.168224	-4.60294
chr16:75166480:T:C	0.5524	T	C	0.0792	0.0118	0.0199	36659	63137	37.8	0.09745	16	75166480	16	75166480	*	rs9929570	Y	16	75200378	chr16:75200378	rs9929570	t	c	0.0665	0.0458	0.013	0.0004192	75200378	75166480	16	75166480	16	75166480	*	Y	0.592965	3.52308
chr17:4080823:C:T	0.1899	T	C	0.3321	-0.0141	0.0108	36659	63137	0	0.512	17	4080823	17	4080823	*	rs8081968	Y	17	3984117	chr17:3984117	rs8081968	t	c	0.3265	0.0489	0.0068	6.711e-13	3984117	4080823	17	4080823	17	4080823	*	Y	-1.30556	7.19118
chr3:72752454:T:C	0.128	T	C	0.7541	-0.018	0.0118	36659	63137	0	0.6491	3	72752454	3	72752454	*	rs62251640	Y	3	72801605	chr3:72801605	rs62251640	t	c	0.7404	-0.0273	0.0073	0.0001954	72801605	72752454	3	72752454	3	72752454	*	Y	-1.52542	-3.73973
chr5:148681107:G:T	0.2852	T	G	0.4219	-0.011	0.0103	36659	63137	11.6	0.3341	5	148681107	5	148681107	*	rs4443408	K	5	148060670	chr5:148060670	rs4443408	t	g	0.4201	-0.0226	0.0064	0.0004024	148060670	148681107	5	148681107	5	148681107	*	K	-1.06796	-3.53125
chr6:51362134:G:C	0.005449	C	G	0.0236	0.0919	0.0331	36659	63137	0	0.4761	6	51362134	6	51362134	*	rs78240239	S	6	51226932	chr6:51226932	rs78240239	c	g	0.0245	0.0834	0.0209	6.813e-05	51226932	51362134	6	51362134	6	51362134	*	S	2.77644	3.99043
chr10:100660414:G:A	0.7768	A	G	0.3862	0.003	0.0105	36659	63137	0	0.9995	10	100660414	10	100660414	*	rs72838588	R	10	102420171	chr10:102420171	rs72838588	a	g	0.3907	0.0305	0.0066	3.767e-06	102420171	100660414	10	100660414	10	100660414	*	R	0.285714	4.62121
chr6:75543942:T:C	0.8135	T	C	0.6314	-0.0025	0.0104	36659	63137	0	0.7181	6	75543942	6	75543942	*	rs17413076	Y	6	76253658	chr6:76253658	rs17413076	t	c	0.6257	0.0312	0.0066	2.246e-06	76253658	75543942	6	75543942	6	75543942	*	Y	-0.240385	4.72727
chr20:34367218:T:C	0.1239	T	C	0.5173	-0.0155	0.0101	36659	63137	0	0.872	20	34367218	20	34367218	*	rs4911152	Y	20	32955024	chr20:32955024	rs4911152	t	c	0.5056	0.0241	0.0064	0.0001611	32955024	34367218	20	34367218	20	34367218	*	Y	-1.53465	3.76562
chr17:48906458:G:A	0.8528	A	G	0.2922	0.0021	0.0111	36659	63137	0	0.9664	17	48906458	17	48906458	*	rs28635466	R	17	46983820	chr17:46983820	rs28635466	a	g	0.2956	-0.0522	0.007	9.983e-14	46983820	48906458	17	48906458	17	48906458	*	R	0.189189	-7.45714
chr9:137730737:G:A	0.1503	A	G	0.0067	0.1209	0.0841	32228	42115	0	0.8344	9	137730737	9	137730737	*	rs10124805	R	9	140625189	chr9:140625189	rs10124805	a	g	0.0019	0.3429	0.0949	0.0003006	140625189	137730737	9	137730737	9	137730737	*	R	1.43757	3.61328
chr7:93483323:A:T	0.8161	A	T	0.5045	-0.0024	0.0101	36659	63137	47.5	0.03946	7	93483323	7	93483323	*	rs7804336	W	7	93112635	chr7:93112635	rs7804336	a	t	0.5056	0.0223	0.0064	0.0004802	93112635	93483323	7	93483323	7	93483323	*	W	-0.237624	3.48438
chr2:216941492:C:G	0.4809	C	G	0.5494	0.0072	0.0102	36659	63137	0	0.5582	2	216941492	2	216941492	*	rs2253533	S	2	217806215	chr2:217806215	rs2253533	c	g	0.5513	0.0224	0.0064	0.0004528	217806215	216941492	2	216941492	2	216941492	*	S	0.705882	3.5
chr5:117225614:A:G	0.3896	A	G	0.7136	0.0096	0.0112	36659	63137	0	0.5562	5	117225614	5	117225614	*	rs7708469	R	5	116561310	chr5:116561310	rs7708469	a	g	0.7067	0.0253	0.007	0.0003103	116561310	117225614	5	117225614	5	117225614	*	R	0.857143	3.61429
chr4:184837238:AT:A	0.0197	A	AT	0.0006	0.8648	0.3708	20301	21839	0	1	4	184837238	4	184837238	*	rs67469410	W	4	185758392	chr4:185758392	rs67469410	a	t	0.8191	0.0337	0.0086	8.667e-05	185758392	184837238	4	184837238	4	184837238	*	W	2.33225	3.9186
chr4:184837238:A:T	0.489	A	T	0.8149	-0.009	0.0131	36659	63137	0	0.8068	4	184837238	4	184837238	*	rs67469410	W	4	185758392	chr4:185758392	rs67469410	a	t	0.8191	0.0337	0.0086	8.667e-05	185758392	184837238	4	184837238	4	184837238	*	W	-0.687023	3.9186
chr8:26113073:A:G	0.3413	A	G	0.63	0.01	0.0105	36659	63137	0	0.7857	8	26113073	8	26113073	*	rs12680592	V	8	25970589	chr8:25970589	rs12680592	a	g	0.6184	0.0241	0.0066	0.0002586	25970589	26113073	8	26113073	8	26113073	*	V	0.952381	3.65152
chr15:67804189:A:G	0.8318	A	G	0.5319	0.0021	0.0101	36659	63137	11.5	0.3346	15	67804189	15	67804189	*	rs28568344	R	15	68096527	chr15:68096527	rs28568344	a	g	0.5412	0.0276	0.0064	1.551e-05	68096527	67804189	15	67804189	15	67804189	*	R	0.207921	4.3125
chr1:8059995:C:T	0.5179	T	C	0.4281	-0.0067	0.0104	36659	63137	9.4	0.3542	1	8059995	1	8059995	*	rs72634245	Y	1	8120055	chr1:8120055	rs72634245	t	c	0.4281	0.0227	0.0065	0.0004708	8120055	8059995	1	8059995	1	8059995	*	Y	-0.644231	3.49231
chr10:92300457:C:G	0.01933	C	G	0.8409	0.0321	0.0137	36659	63137	0	0.8926	10	92300457	10	92300457	*	rs117994506	S	10	94060214	chr10:94060214	rs117994506	c	g	0.8461	-0.0586	0.0089	4.565e-11	94060214	92300457	10	92300457	10	92300457	*	S	2.34307	-6.58427
chr11:47868620:G:A	2.489e-06	A	G	0.2957	0.0521	0.0111	36659	63137	0	0.867	11	47868620	11	47868620	*	rs12803857	R	11	47890172	chr11:47890172	rs12803857	a	g	0.2653	-0.0297	0.0072	3.939e-05	47890172	47868620	11	47868620	11	47868620	*	R	4.69369	-4.125
chr6:32180626:G:C	0.7671	C	G	0.1545	-0.0042	0.0141	36659	63137	44.3	0.05587	6	32180626	6	32180626	*	rs8365	S	6	32148403	chr6:32148403	rs8365	c	g	0.1829	0.0298	0.0083	0.0003149	32148403	32180626	6	32180626	6	32180626	*	S	-0.297872	3.59036
chr3:15835873:G:T	0.03751	T	G	0.694	-0.0228	0.011	36659	63137	3	0.414	3	15835873	3	15835873	*	rs2345738	K	3	15877380	chr3:15877380	rs2345738	t	g	0.6886	-0.0266	0.0069	0.0001185	15877380	15835873	3	15835873	3	15835873	*	K	-2.07273	-3.85507
chr8:8653205:C:T	0.7826	T	C	0.2303	0.0033	0.0121	36390	62462	0	0.7665	8	8653205	8	8653205	*	rs6983713	Y	8	8510715	chr8:8510715	rs6983713	t	c	0.2271	-0.0312	0.0077	5.653e-05	8510715	8653205	8	8653205	8	8653205	*	Y	0.272727	-4.05195
chr17:17750097:T:C	0.7933	T	C	0.4204	-0.0027	0.0102	36659	63137	53.1	0.01899	17	17750097	17	17750097	*	rs12945601	Y	17	17653411	chr17:17653411	rs12945601	t	c	0.397	0.0368	0.0066	2.42e-08	17653411	17750097	17	17750097	17	17750097	*	Y	-0.264706	5.57576
chr11:65618735:C:G	0.431	C	G	0.6566	-0.0084	0.0107	36659	63137	0	0.8576	11	65618735	11	65618735	*	rs1193851	S	11	65386206	chr11:65386206	rs1193851	c	g	0.6587	-0.0308	0.0067	4.299e-06	65386206	65618735	11	65618735	11	65618735	*	S	-0.785047	-4.59701
chr16:89690065:A:G	0.7434	A	G	0.5245	-0.0033	0.0102	36659	63137	6.3	0.3835	16	89690065	16	89690065	*	rs258321	R	16	89756473	chr16:89756473	rs258321	a	g	0.5689	-0.0263	0.0065	5.091e-05	89756473	89690065	16	89690065	16	89690065	*	R	-0.323529	-4.04615
chr6:126565585:G:C	0.7713	C	G	0.502	-0.0029	0.0101	36659	63137	0	0.4683	6	126565585	6	126565585	*	rs1387916	S	6	126886731	chr6:126886731	rs1387916	c	g	0.4904	0.0488	0.0064	2.16e-14	126886731	126565585	6	126565585	6	126565585	*	S	-0.287129	7.625
chr11:47612861:T:A	0.009253	A	T	0.0574	0.0562	0.0216	36659	63137	18.3	0.2689	11	47612861	11	47612861	*	rs11601083	H	11	47634413	chr11:47634413	rs11601083	a	t	0.0543	0.0684	0.0141	1.304e-06	47634413	47612861	11	47612861	11	47612861	*	H	2.60185	4.85106
chr5:104066581:G:A	0.6059	A	G	0.0266	-0.0163	0.0317	36659	63137	13.9	0.312	5	104066581	5	104066581	*	rs189004599	R	5	103402282	chr5:103402282	rs189004599	a	g	0.0313	0.0706	0.0185	0.0001392	103402282	104066581	5	104066581	5	104066581	*	R	-0.514196	3.81622
chr12:71191963:T:C	0.0843	T	C	0.6081	0.0182	0.0106	36659	63137	37.8	0.09772	12	71191963	12	71191963	*	rs17226898	B	12	71585743	chr12:71585743	rs17226898	t	c	0.611	-0.0322	0.0066	1.052e-06	71585743	71191963	12	71191963	12	71191963	*	B	1.71698	-4.87879
chr6:31710914:C:T	0.01719	T	C	0.0302	-0.0798	0.0335	36390	62462	0	0.5008	6	31710914	6	31710914	*	rs17207370	Y	6	31678691	chr6:31678691	rs17207370	t	c	0.0332	0.0849	0.0193	1.049e-05	31678691	31710914	6	31710914	6	31710914	*	Y	-2.38209	4.39896
chr11:128159520:G:T	0.9225	T	G	0.0514	0.0022	0.0231	36659	63137	0	0.893	11	128159520	11	128159520	*	rs11823924	K	11	128029415	chr11:128029415	rs11823924	t	g	0.0455	-0.0635	0.0166	0.0001365	128029415	128159520	11	128159520	11	128159520	*	K	0.0952381	-3.8253
chr2:226189665:A:G	0.7837	A	G	0.3295	-0.0029	0.0107	36659	63137	39.5	0.08542	2	226189665	2	226189665	*	rs2943632	R	2	227054381	chr2:227054381	rs2943632	a	g	0.328	-0.0825	0.0068	8.05e-34	227054381	226189665	2	226189665	2	226189665	*	R	-0.271028	-12.1324
chr10:75118267:G:A	0.422	A	G	0.4147	0.0082	0.0102	36659	63137	47.5	0.03948	10	75118267	10	75118267	*	rs9299525	R	10	76878025	chr10:76878025	rs9299525	a	g	0.412	0.0245	0.0065	0.0001606	76878025	75118267	10	75118267	10	75118267	*	R	0.803922	3.76923
chr1:191360542:A:T	0.7395	A	T	0.7124	-0.0037	0.0112	36659	63137	0	0.6015	1	191360542	1	191360542	*	rs76852637	W	1	191329672	chr1:191329672	rs76852637	a	t	0.7143	0.0261	0.007	0.0001988	191329672	191360542	1	191360542	1	191360542	*	W	-0.330357	3.72857
chr6:153058242:G:A	0.3562	A	G	0.2876	-0.0102	0.0111	36659	63137	0	0.821	6	153058242	6	153058242	*	rs1933260	R	6	153379377	chr6:153379377	rs1933260	a	g	0.2967	0.035	0.0069	4.087e-07	153379377	153058242	6	153058242	6	153058242	*	R	-0.918919	5.07246
chr10:113172623:C:T	0.9714	T	C	0.0077	0.0025	0.0695	35451	58886	32.4	0.1807	10	113172623	10	113172623	*	rs79252368	Y	10	114932382	chr10:114932382	rs79252368	t	c	0.008	0.1508	0.0418	0.0003065	114932382	113172623	10	113172623	10	113172623	*	Y	0.0359712	3.60766
chr15:49404829:G:T	0.1826	T	G	0.2139	0.0164	0.0123	36659	63137	27.4	0.1839	15	49404829	15	49404829	*	rs73398250	K	15	49697026	chr15:49697026	rs73398250	t	g	0.2099	-0.032	0.0079	4.601e-05	49697026	49404829	15	49404829	15	49404829	*	K	1.33333	-4.05063
chr6:31505509:C:T	0.1555	T	C	0.783	-0.0173	0.0122	36390	62462	0	0.4752	6	31505509	6	31505509	*	rs3134899	Y	6	31473286	chr6:31473286	rs3134899	t	c	0.7581	0.0488	0.0075	9.584e-11	31473286	31505509	6	31505509	6	31505509	*	Y	-1.41803	6.50667
chr20:20099322:T:C	0.4025	T	C	0.2535	-0.0098	0.0117	36659	63137	0	0.6691	20	20099322	20	20099322	*	rs6136940	Y	20	20079966	chr20:20079966	rs6136940	t	c	0.2649	0.0284	0.0072	8.456e-05	20079966	20099322	20	20099322	20	20099322	*	Y	-0.837607	3.94444
chr11:45815059:G:A	0.04794	A	G	0.0418	-0.0503	0.0254	36659	63137	25.3	0.203	11	45815059	11	45815059	*	rs113658694	R	11	45836610	chr11:45836610	rs113658694	a	g	0.0457	0.0538	0.0153	0.0004325	45836610	45815059	11	45815059	11	45815059	*	R	-1.98031	3.51634
chr16:29932138:C:A	0.0002511	A	C	0.5065	-0.0377	0.0103	36659	63137	0	0.4584	16	29932138	16	29932138	*	rs12933498	M	16	29943459	chr16:29943459	rs12933498	a	c	0.5412	0.0251	0.0065	0.0001104	29943459	29932138	16	29932138	16	29932138	*	M	-3.66019	3.86154
chr11:28462240:G:A	0.4613	A	G	0.3505	0.0078	0.0105	36659	63137	0	0.8123	11	28462240	11	28462240	*	rs2585810	R	11	28483787	chr11:28483787	rs2585810	a	g	0.351	0.0259	0.0067	0.000111	28483787	28462240	11	28462240	11	28462240	*	R	0.742857	3.86567
chr3:129600719:C:G	0.2793	C	G	0.2252	-0.0132	0.0122	36659	63137	38	0.0957	3	129600719	3	129600719	*	rs9682596	S	3	129319562	chr3:129319562	rs9682596	c	g	0.2125	-0.0276	0.0079	0.0004402	129319562	129600719	3	129600719	3	129600719	*	S	-1.08197	-3.49367
chr10:12185896:C:A	0.7432	A	C	0.5023	-0.0034	0.0103	36659	63137	0	0.7174	10	12185896	10	12185896	*	rs12260965	M	10	12227895	chr10:12227895	rs12260965	a	c	0.5128	0.0245	0.0065	0.0001606	12227895	12185896	10	12185896	10	12185896	*	M	-0.330097	3.76923
chr6:142856321:A:G	0.4973	A	G	0.8117	0.0088	0.0129	36659	63137	0	0.5031	6	142856321	6	142856321	*	rs12205948	R	6	143177458	chr6:143177458	rs12205948	a	g	0.8065	0.0371	0.0081	4.189e-06	143177458	142856321	6	142856321	6	142856321	*	R	0.682171	4.58025
chr21:14966851:G:C	0.02558	C	G	0.1	-0.0383	0.0172	36659	63137	0	0.6125	21	14966851	21	14966851	*	rs2229742	S	21	16339172	chr21:16339172	rs2229742	c	g	0.1059	0.0408	0.0104	8.281e-05	16339172	14966851	21	14966851	21	14966851	*	S	-2.22674	3.92308
chr7:28209675:A:C	0.002157	A	C	0.8572	0.0446	0.0146	36659	63137	0	0.787	7	28209675	7	28209675	*	rs4428573	M	7	28249294	chr7:28249294	rs4428573	a	c	0.854	-0.0583	0.009	9.506e-11	28249294	28209675	7	28209675	7	28209675	*	M	3.05479	-6.47778
chr1:72246924:A:T	0.4942	A	T	0.5461	-0.0069	0.0101	36659	63137	0	0.6494	1	72246924	1	72246924	*	rs2126077	W	1	72712607	chr1:72712607	rs2126077	a	t	0.5244	0.0245	0.0064	0.000125	72712607	72246924	1	72246924	1	72246924	*	W	-0.683168	3.82812
chr3:12144804:T:G	0.357	T	G	0.9386	0.0195	0.0212	36659	63137	0	0.9218	3	12144804	3	12144804	*	rs1039247	K	3	12186304	chr3:12186304	rs1039247	t	g	0.9338	0.1013	0.013	6.072e-15	12186304	12144804	3	12144804	3	12144804	*	K	0.919811	7.79231
chr9:94845518:C:T	0.9072	T	C	0.0631	0.0024	0.0207	36659	63137	0	0.999	9	94845518	9	94845518	*	rs12345098	Y	9	97607800	chr9:97607800	rs12345098	t	c	0.0623	-0.0547	0.0134	4.474e-05	97607800	94845518	9	94845518	9	94845518	*	Y	0.115942	-4.08209
chr12:20081180:C:A	0.4035	A	C	0.0122	0.0393	0.047	36496	62732	1.9	0.421	12	20081180	12	20081180	*	rs145984601	M	12	20234114	chr12:20234114	rs145984601	a	c	0.0105	0.1365	0.0318	1.799e-05	20234114	20081180	12	20081180	12	20081180	*	M	0.83617	4.29245
chr7:150897570:C:A	0.7893	A	C	0.173	0.0036	0.0133	36659	63137	34.6	0.1217	7	150897570	7	150897570	*	rs12703105	M	7	150594658	chr7:150594658	rs12703105	a	c	0.1862	0.0338	0.0082	3.493e-05	150594658	150897570	7	150897570	7	150897570	*	M	0.270677	4.12195
chr15:57156788:C:T	0.07303	T	C	0.7863	0.0224	0.0125	36659	63137	21.7	0.2365	15	57156788	15	57156788	*	rs8034502	B	15	57448986	chr15:57448986	rs8034502	t	c	0.815	0.029	0.0083	0.0004549	57448986	57156788	15	57156788	15	57156788	*	B	1.792	3.49398
chr12:4241124:A:G	0.5827	A	G	0.9355	-0.0116	0.0212	36659	63137	0	0.9131	12	4241124	12	4241124	*	rs61909191	R	12	4350290	chr12:4350290	rs61909191	a	g	0.9326	-0.0459	0.0131	0.000453	4350290	4241124	12	4241124	12	4241124	*	R	-0.54717	-3.50382
chr12:123154383:G:A	0.09451	A	G	0.7798	0.0206	0.0123	36659	63137	0	0.7922	12	123154383	12	123154383	*	rs1727315	R	12	123638930	chr12:123638930	rs1727315	a	g	0.7818	0.0434	0.0077	2.126e-08	123638930	123154383	12	123154383	12	123154383	*	R	1.6748	5.63636
chr1:63849808:G:C	0.2475	C	G	0.2471	0.0139	0.012	36659	63137	0	0.7376	1	63849808	1	63849808	*	rs11208305	S	1	64315479	chr1:64315479	rs11208305	c	g	0.254	0.0284	0.0073	0.0001067	64315479	63849808	1	63849808	1	63849808	*	S	1.15833	3.89041
chr8:10393707:A:G	0.05713	A	G	0.6335	0.0199	0.0104	36390	62462	4.1	0.4027	8	10393707	8	10393707	*	rs2001338	D	8	10251217	chr8:10251217	rs2001338	a	g	0.6331	-0.0288	0.0067	1.724e-05	10251217	10393707	8	10393707	8	10393707	*	D	1.91346	-4.29851
chr3:64790824:G:A	0.09641	A	G	0.4375	-0.017	0.0102	36659	63137	0	0.5897	3	64790824	3	64790824	*	rs318768	R	3	64776500	chr3:64776500	rs318768	a	g	0.4572	0.0269	0.0064	2.534e-05	64776500	64790824	3	64790824	3	64790824	*	R	-1.66667	4.20312
chr12:60672811:G:T	0.9411	T	G	0.1664	0.001	0.0135	36659	63137	0	0.6923	12	60672811	12	60672811	*	rs273783	K	12	61066592	chr12:61066592	rs273783	t	g	0.1598	0.0348	0.0087	6.216e-05	61066592	60672811	12	60672811	12	60672811	*	K	0.0740741	4
chr3:183874281:T:C	0.01614	T	C	0.2749	0.0271	0.0113	36659	63137	0	0.7813	3	183874281	3	183874281	*	rs7632062	Y	3	183592069	chr3:183592069	rs7632062	t	c	0.288	0.0303	0.007	1.565e-05	183592069	183874281	3	183874281	3	183874281	*	Y	2.39823	4.32857
chr4:102652220:G:C	0.1557	C	G	0.5067	0.0145	0.0102	36659	63137	52.9	0.01958	4	102652220	4	102652220	*	rs228629	S	4	103573377	chr4:103573377	rs228629	c	g	0.5025	0.0292	0.0064	4.833e-06	103573377	102652220	4	102652220	4	102652220	*	S	1.42157	4.5625
chr5:73113560:G:A	0.137	A	G	0.1598	0.0203	0.0137	36659	63137	0	0.687	5	73113560	5	73113560	*	rs4454039	R	5	72409387	chr5:72409387	rs4454039	a	g	0.1653	0.0308	0.0086	0.000334	72409387	73113560	5	73113560	5	73113560	*	R	1.48175	3.5814
chr8:14236595:A:G	0.6691	A	G	0.6717	-0.0046	0.0107	36659	63137	0	0.5967	8	14236595	8	14236595	*	rs13251264	R	8	14094104	chr8:14094104	rs13251264	a	g	0.659	-0.0238	0.0067	0.0003827	14094104	14236595	8	14236595	8	14236595	*	R	-0.429907	-3.55224
chr6:154015757:T:C	0.2256	T	C	0.8514	-0.0171	0.0141	36659	63137	12.4	0.3258	6	154015757	6	154015757	*	rs9688977	Y	6	154336892	chr6:154336892	rs9688977	t	c	0.8505	-0.0417	0.0089	2.792e-06	154336892	154015757	6	154015757	6	154015757	*	Y	-1.21277	-4.68539
chr9:4289050:C:A	0.1536	A	C	0.4946	0.0143	0.01	36659	63137	46.1	0.04634	9	4289050	9	4289050	*	rs7034200	V	9	4289050	chr9:4289050	rs7034200	a	c	0.4871	0.0347	0.0064	5.54e-08	4289050	4289050	9	4289050	9	4289050	*	V	1.43	5.42188
chr6:32442360:T:C	0.09109	T	C	0.2305	0.0207	0.0123	35084	55762	0	0.565	6	32442360	6	32442360	*	rs3129883	B	6	32410137	chr6:32410137	rs3129883	t	c	0.2672	-0.0546	0.0073	9.356e-14	32410137	32442360	6	32442360	6	32442360	*	B	1.68293	-7.47945
chr2:164838388:C:T	0.4969	T	C	0.1585	0.0094	0.0138	36659	63137	0	0.6909	2	164838388	2	164838388	*	rs355799	Y	2	165694898	chr2:165694898	rs355799	t	c	0.1523	-0.0401	0.0089	6.613e-06	165694898	164838388	2	164838388	2	164838388	*	Y	0.681159	-4.50562
chr17:4393828:G:A	0.6891	A	G	0.0104	0.0213	0.0532	35862	55951	30.2	0.1869	17	4393828	17	4393828	*	rs140505549	R	17	4297123	chr17:4297123	rs140505549	a	g	0.0115	0.1198	0.0324	0.0002132	4297123	4393828	17	4393828	17	4393828	*	R	0.400376	3.69753
chr2:59269318:C:T	0.371	T	C	0.5439	0.0091	0.0101	36659	63137	0	0.5726	2	59269318	2	59269318	*	rs2215892	Y	2	59496453	chr2:59496453	rs2215892	t	c	0.5491	0.0226	0.0064	0.0004024	59496453	59269318	2	59269318	2	59269318	*	Y	0.90099	3.53125
chr3:125193703:A:G	0.8754	A	G	0.5859	-0.0016	0.0103	36659	63137	0	0.896	3	125193703	3	125193703	*	rs1980079	R	3	124912547	chr3:124912547	rs1980079	a	g	0.5817	-0.0314	0.0066	1.933e-06	124912547	125193703	3	125193703	3	125193703	*	R	-0.15534	-4.75758
chr1:6655841:T:C	0.6134	T	C	0.6395	0.0053	0.0106	36659	63137	45.1	0.05125	1	6655841	1	6655841	*	rs7551708	Y	1	6715901	chr1:6715901	rs7551708	t	c	0.6522	-0.0342	0.0067	3.33e-07	6715901	6655841	1	6655841	1	6655841	*	Y	0.5	-5.10448
chr6:153998314:G:T	0.5651	T	G	0.1277	0.0087	0.0151	36659	63137	16.5	0.2863	6	153998314	6	153998314	*	rs79704991	K	6	154319449	chr6:154319449	rs79704991	t	g	0.1324	0.0437	0.0094	3.527e-06	154319449	153998314	6	153998314	6	153998314	*	K	0.576159	4.64894
chr7:118390491:G:A	0.86	A	G	0.4096	-0.0018	0.0102	36659	63137	0	0.5808	7	118390491	7	118390491	*	rs12535922	R	7	118030545	chr7:118030545	rs12535922	a	g	0.3986	-0.0226	0.0065	0.0004987	118030545	118390491	7	118390491	7	118390491	*	R	-0.176471	-3.47692
chr1:45887917:G:A	0.5898	A	G	0.2867	-0.006	0.0111	36659	63137	0	0.8858	1	45887917	1	45887917	*	rs4641257	R	1	46353589	chr1:46353589	rs4641257	a	g	0.2887	-0.0285	0.007	4.851e-05	46353589	45887917	1	45887917	1	45887917	*	R	-0.540541	-4.07143
chr5:52720985:T:C	0.9846	T	C	0.3544	0.0002	0.0106	36659	63137	20.4	0.2492	5	52720985	5	52720985	*	rs2406204	Y	5	52016819	chr5:52016819	rs113689685	t	c	0.3383	0.0237	0.0067	0.000405	52016819	52720985	5	52720985	5	52720985	*	Y	0.0188679	3.53731
chr6:78628829:G:A	0.004487	A	G	0.4551	0.0288	0.0101	36659	63137	41.9	0.06957	6	78628829	6	78628829	*	rs7755578	R	6	79338546	chr6:79338546	rs7755578	a	g	0.4509	-0.0237	0.0064	0.0002066	79338546	78628829	6	78628829	6	78628829	*	R	2.85149	-3.70312
chr3:23266661:G:C	0.5565	C	G	0.7731	-0.0071	0.0121	36659	63137	0	0.4595	3	23266661	3	23266661	*	rs4334589	S	3	23308152	chr3:23308152	rs4334589	c	g	0.7758	-0.0369	0.0076	1.381e-06	23308152	23266661	3	23266661	3	23266661	*	S	-0.586777	-4.85526
chr2:120634338:C:T	0.5533	T	C	0.0321	0.0171	0.0289	36659	63137	0	0.8711	2	120634338	2	120634338	*	rs72611967	Y	2	121391914	chr2:121391914	rs72611967	t	c	0.0327	-0.0712	0.0186	0.0001333	121391914	120634338	2	120634338	2	120634338	*	Y	0.591696	-3.82796
chr5:134529762:A:G	0.2684	A	G	0.5691	0.0114	0.0103	36659	63137	25.4	0.2023	5	134529762	5	134529762	*	rs329124	R	5	133865452	chr5:133865452	rs329124	a	g	0.5692	-0.0359	0.0064	1.899e-08	133865452	134529762	5	134529762	5	134529762	*	R	1.1068	-5.60938
chr12:104611666:C:A	0.7234	A	C	0.274	0.004	0.0114	36659	63137	0	0.9485	12	104611666	12	104611666	*	rs10861251	M	12	105005444	chr12:105005444	rs10861251	a	c	0.2832	0.0264	0.007	0.0001677	105005444	104611666	12	104611666	12	104611666	*	M	0.350877	3.77143
chr11:27958715:C:T	0.455	T	C	0.0299	-0.0235	0.0315	36659	63137	0	0.7073	11	27958715	11	27958715	*	rs75385553	Y	11	27980262	chr11:27980262	rs75385553	t	c	0.0332	0.0717	0.0194	0.0002142	27980262	27958715	11	27958715	11	27958715	*	Y	-0.746032	3.69588
chr7:74017363:G:T	0.1629	T	G	0.4519	-0.0144	0.0103	36659	63137	13.5	0.3158	7	74017363	7	74017363	*	rs62465578	K	7	73431693	chr7:73431693	rs62465578	t	g	0.4547	-0.0233	0.0065	0.0003316	73431693	74017363	7	74017363	7	74017363	*	K	-1.39806	-3.58462
chr3:158463730:T:G	0.06077	T	G	0.6125	-0.0194	0.0103	36659	63137	0	0.6022	3	158463730	3	158463730	*	rs55705928	K	3	158181519	chr3:158181519	rs55705928	t	g	0.6083	-0.0278	0.0065	1.848e-05	158181519	158463730	3	158463730	3	158463730	*	K	-1.8835	-4.27692
chr3:68175270:C:T	0.3464	T	C	0.189	0.0122	0.0129	36659	63137	19.6	0.257	3	68175270	3	68175270	*	rs13075009	Y	3	68224420	chr3:68224420	rs13075009	t	c	0.1949	0.029	0.0081	0.0003218	68224420	68175270	3	68175270	3	68175270	*	Y	0.945736	3.58025
chr11:50492042:C:T	0.01155	T	C	0.108	0.0415	0.0164	36659	63137	38.9	0.0896	11	50492042	11	50492042	*	rs77698817	Y	11	50451213	chr11:50451213	rs77698817	t	c	0.1083	0.0367	0.0103	0.0003479	50451213	50492042	11	50492042	11	50492042	*	Y	2.53049	3.56311
chr8:9883968:T:A	0.004995	A	T	0.7358	0.0324	0.0115	36390	62462	0	0.5226	8	9883968	8	9883968	*	rs10098618	W	8	9741478	chr8:9741478	rs10098618	a	t	0.7352	-0.0316	0.0073	1.621e-05	9741478	9883968	8	9883968	8	9883968	*	W	2.81739	-4.32877
chr7:23852277:T:C	0.5498	T	C	0.8038	0.0076	0.0127	36659	63137	0	0.4598	7	23852277	7	23852277	*	rs1080935	Y	7	23891896	chr7:23891896	rs1080935	t	c	0.813	0.032	0.0082	8.917e-05	23891896	23852277	7	23852277	7	23852277	*	Y	0.598425	3.90244
chr1:45864751:A:G	0.6276	A	G	0.7136	0.0054	0.0111	36659	63137	0	0.8838	1	45864751	1	45864751	*	rs7531911	R	1	46330423	chr1:46330423	rs7531911	a	g	0.7116	0.0282	0.007	5.822e-05	46330423	45864751	1	45864751	1	45864751	*	R	0.486486	4.02857
chr17:50579072:G:T	0.08391	T	G	0.0679	0.0362	0.021	36659	63137	31	0.1515	17	50579072	17	50579072	*	rs117355256	K	17	48656433	chr17:48656433	rs117355256	t	g	0.0644	-0.0559	0.0141	7.661e-05	48656433	50579072	17	50579072	17	50579072	*	K	1.72381	-3.96454
chr22:17962943:G:C	0.997	C	G	0.2417	0	0.0118	36659	63137	0	0.6834	22	17962943	22	17962943	*	rs7286219	S	22	18445709	chr22:18445709	rs7286219	c	g	0.2293	-0.0302	0.0076	7.776e-05	18445709	17962943	22	17962943	22	17962943	*	S	0	-3.97368
chr4:163951959:T:C	0.7153	T	C	0.3608	-0.0039	0.0106	36659	63137	0.7	0.434	4	163951959	4	163951959	*	rs4349557	Y	4	164873111	chr4:164873111	rs4349557	t	c	0.362	0.0233	0.0066	0.0004119	164873111	163951959	4	163951959	4	163951959	*	Y	-0.367925	3.5303
chr1:219451201:C:T	0.3016	T	C	0.6038	0.0107	0.0103	36659	63137	17.3	0.2792	1	219451201	1	219451201	*	rs35552008	Y	1	219624543	chr1:219624543	rs35552008	t	c	0.6031	0.0436	0.0065	1.862e-11	219624543	219451201	1	219451201	1	219451201	*	Y	1.03883	6.70769
chr2:226099246:T:C	0.5723	T	C	0.7718	-0.0068	0.012	36659	63137	11.5	0.3342	2	226099246	2	226099246	*	rs13430421	Y	2	226963962	chr2:226963962	rs13430421	t	c	0.7665	0.0595	0.0075	2.956e-15	226963962	226099246	2	226099246	2	226099246	*	Y	-0.566667	7.93333
chr18:42491404:A:T	0.7855	A	T	0.786	0.0033	0.0123	36659	63137	56.9	0.01003	18	42491404	18	42491404	*	rs10502791	W	18	40071369	chr18:40071369	rs10502791	a	t	0.7888	-0.0426	0.0077	3.837e-08	40071369	42491404	18	42491404	18	42491404	*	W	0.268293	-5.53247
chr6:31959565:A:G	0.9843	A	G	0.2546	0.0002	0.0117	36390	62462	0	0.9058	6	31959565	6	31959565	*	rs440454	R	6	31927342	chr6:31927342	rs440454	a	g	0.3099	-0.0284	0.0069	3.96e-05	31927342	31959565	6	31959565	6	31959565	*	R	0.017094	-4.11594
chr11:32495466:C:T	0.05538	T	C	0.0657	-0.0395	0.0206	36659	63137	0	0.5485	11	32495466	11	32495466	*	rs111827095	Y	11	32517012	chr11:32517012	rs111827095	t	c	0.0724	0.0462	0.0124	0.0001845	32517012	32495466	11	32495466	11	32495466	*	Y	-1.91748	3.72581
chr15:41542207:T:C	0.1967	T	C	0.648	0.0138	0.0107	36659	63137	43.2	0.062	15	41542207	15	41542207	*	rs2412621	Y	15	41834405	chr15:41834405	rs2412621	t	c	0.6494	0.0329	0.0068	1.337e-06	41834405	41542207	15	41542207	15	41542207	*	Y	1.28972	4.83824
chr7:70343167:G:A	0.5697	A	G	0.2429	0.0067	0.0118	36659	63137	26	0.1965	7	70343167	7	70343167	*	rs1524518	R	7	69808153	chr7:69808153	rs1524518	a	g	0.2446	0.0294	0.0074	7.658e-05	69808153	70343167	7	70343167	7	70343167	*	R	0.567797	3.97297
chr10:92718936:T:G	0.02258	T	G	0.1077	-0.038	0.0166	36659	63137	34.1	0.1258	10	92718936	10	92718936	*	rs2488080	K	10	94478693	chr10:94478693	rs2488080	t	g	0.1014	0.0619	0.0107	6.789e-09	94478693	92718936	10	92718936	10	92718936	*	K	-2.28916	5.78505
chr8:22623006:G:A	0.2886	A	G	0.3513	-0.0113	0.0107	36659	63137	30.4	0.1569	8	22623006	8	22623006	*	rs11780207	R	8	22480519	chr8:22480519	rs11780207	a	g	0.3471	0.0264	0.0067	8.157e-05	22480519	22623006	8	22623006	8	22623006	*	R	-1.05607	3.9403
chr10:111042367:A:C	0.5809	A	C	0.9602	0.0145	0.0262	36659	63137	17.3	0.2788	10	111042367	10	111042367	*	rs12354422	M	10	112802125	chr10:112802125	rs12354422	a	c	0.9559	0.0675	0.016	2.513e-05	112802125	111042367	10	111042367	10	111042367	*	M	0.553435	4.21875
chr13:93999461:G:A	0.6102	A	G	0.3159	0.0056	0.0109	36659	63137	0	0.6588	13	93999461	13	93999461	*	rs7995746	R	13	94651715	chr13:94651715	rs7995746	a	g	0.3179	-0.0251	0.0069	0.000281	94651715	93999461	13	93999461	13	93999461	*	R	0.513761	-3.63768
chr9:20680199:T:C	0.6605	T	C	0.1458	0.0065	0.0147	36659	63137	0	0.9982	9	20680199	9	20680199	*	rs1889226	Y	9	20680198	chr9:20680198	rs1889226	t	c	0.1507	-0.0416	0.009	3.838e-06	20680198	20680199	9	20680199	9	20680199	*	Y	0.442177	-4.62222
chr5:102620022:T:C	0.7676	T	C	0.7334	-0.0034	0.0114	36659	63137	19.1	0.2614	5	102620022	5	102620022	*	rs9327868	Y	5	101955726	chr5:101955726	rs9327868	t	c	0.7254	0.0357	0.0072	7.751e-07	101955726	102620022	5	102620022	5	102620022	*	Y	-0.298246	4.95833
chr18:33952744:G:A	0.9009	A	G	0.4184	0.0013	0.0102	36659	63137	0	0.6805	18	33952744	18	33952744	*	rs11661178	R	18	31532708	chr18:31532708	rs11661178	a	g	0.416	0.0253	0.0065	9.724e-05	31532708	33952744	18	33952744	18	33952744	*	R	0.127451	3.89231
chr2:9874499:T:G	0.5436	T	G	0.9364	-0.0126	0.0208	36659	63137	21.3	0.2408	2	9874499	2	9874499	*	rs77031489	K	2	10014628	chr2:10014628	rs77031489	t	g	0.938	0.0499	0.0134	0.0001966	10014628	9874499	2	9874499	2	9874499	*	K	-0.605769	3.72388
chr18:43130735:A:G	0.2245	A	G	0.6373	-0.0127	0.0105	36659	63137	25.6	0.2001	18	43130735	18	43130735	*	rs16977316	R	18	40710700	chr18:40710700	rs16977316	a	g	0.6178	0.0276	0.0066	2.862e-05	40710700	43130735	18	43130735	18	43130735	*	R	-1.20952	4.18182
chr6:20632814:G:A	0.03549	A	G	0.124	-0.0323	0.0153	36659	63137	16.4	0.288	6	20632814	6	20632814	*	rs17823073	R	6	20633045	chr6:20633045	rs17823073	a	g	0.1409	0.0415	0.0091	5.217e-06	20633045	20632814	6	20632814	6	20632814	*	R	-2.11111	4.56044
chr9:122906529:C:T	0.09733	T	C	0.8631	-0.0252	0.0152	36659	63137	17.4	0.2783	9	122906529	9	122906529	*	rs1147318	Y	9	125668808	chr9:125668808	rs1147318	t	c	0.8682	0.0435	0.0095	4.982e-06	125668808	122906529	9	122906529	9	122906529	*	Y	-1.65789	4.57895
chr6:32413666:A:T	0.0001468	A	T	0.7992	0.0493	0.013	35353	56437	0	0.7261	6	32413666	6	32413666	*	rs9268522	W	6	32381443	chr6:32381443	rs9268522	a	t	0.7815	-0.0605	0.0077	5.788e-15	32381443	32413666	6	32413666	6	32413666	*	W	3.79231	-7.85714
chr7:4661322:T:C	0.4756	T	C	0.8282	0.0099	0.0139	36659	63137	45.4	0.05009	7	4661322	7	4661322	*	rs11973571	Y	7	4700953	chr7:4700953	rs11973571	t	c	0.8158	-0.0325	0.0083	8.524e-05	4700953	4661322	7	4661322	7	4661322	*	Y	0.71223	-3.91566
chr10:101565307:G:T	0.4354	T	G	0.5772	0.008	0.0102	36659	63137	18.4	0.2687	10	101565307	10	101565307	*	rs3095805	K	10	103325064	chr10:103325064	rs3095805	t	g	0.6068	0.0236	0.0065	0.0002774	103325064	101565307	10	101565307	10	101565307	*	K	0.784314	3.63077
chr3:57634051:A:T	0.1451	A	T	0.8072	0.0186	0.0128	36659	63137	58.1	0.007981	3	57634051	3	57634051	*	rs62258965	W	3	57619778	chr3:57619778	rs62258965	a	t	0.8075	0.0328	0.0081	4.733e-05	57619778	57634051	3	57634051	3	57634051	*	W	1.45312	4.04938
chr17:74774612:G:A	0.9663	A	G	0.4277	0.0004	0.0105	36659	63137	0	0.5471	17	74774612	17	74774612	*	rs4789095	R	17	72770751	chr17:72770751	rs4789095	a	g	0.4593	-0.0257	0.0065	7.527e-05	72770751	74774612	17	74774612	17	74774612	*	R	0.0380952	-3.95385
chr2:158427293:C:T	0.4558	T	C	0.1951	-0.0095	0.0127	36659	63137	17.6	0.276	2	158427293	2	158427293	*	rs67773850	Y	2	159283805	chr2:159283805	rs67773850	t	c	0.1889	0.03	0.0082	0.0002393	159283805	158427293	2	158427293	2	158427293	*	Y	-0.748031	3.65854
chr20:10087840:T:C	0.6204	T	C	0.7141	0.0056	0.0112	36659	63137	35.2	0.1174	20	10087840	20	10087840	*	rs6104550	Y	20	10068488	chr20:10068488	rs6104550	t	c	0.7348	-0.027	0.0072	0.000186	10068488	10087840	20	10087840	20	10087840	*	Y	0.5	-3.75
chr4:48604509:A:C	0.1008	A	C	0.5026	-0.0165	0.0101	36659	63137	9.1	0.3575	4	48604509	4	48604509	*	rs2945330	M	4	48606526	chr4:48606526	rs2945330	a	c	0.5302	0.0239	0.0064	0.0001825	48606526	48604509	4	48604509	4	48604509	*	M	-1.63366	3.73438
chr10:121847486:C:G	0.9573	C	G	0.9877	-0.0025	0.0462	36227	62057	28.7	0.1898	10	121847486	10	121847486	*	rs138350703	B	10	123607001	chr10:123607001	rs138350703	c	g	0.9858	-0.1043	0.0284	0.0002371	123607001	121847486	10	121847486	10	121847486	*	B	-0.0541126	-3.67254
chr4:52267242:C:G	0.8399	C	G	0.5421	-0.002	0.0101	36659	63137	0	0.9731	4	52267242	4	52267242	*	rs729476	S	4	53133408	chr4:53133408	rs729476	c	g	0.5336	-0.0242	0.0064	0.0001512	53133408	52267242	4	52267242	4	52267242	*	S	-0.19802	-3.78125
chr6:20559380:A:G	0.3834	A	G	0.9486	0.02	0.0229	36659	63137	17.6	0.2756	6	20559380	6	20559380	*	rs16883914	R	6	20559611	chr6:20559611	rs16883914	a	g	0.9529	-0.1118	0.0151	1.214e-13	20559611	20559380	6	20559380	6	20559380	*	R	0.873362	-7.40397
chr11:128571602:G:A	0.4746	A	G	0.4161	0.0073	0.0102	36659	63137	0	0.5068	11	128571602	11	128571602	*	rs7928282	V	11	128441497	chr11:128441497	rs7928282	a	g	0.4107	-0.0302	0.0066	4.686e-06	128441497	128571602	11	128571602	11	128571602	*	V	0.715686	-4.57576
chr8:27604964:A:G	2.716e-25	A	G	0.3803	-0.1081	0.0104	36659	63137	35.2	0.1171	8	27604964	8	27604964	*	rs7982	V	8	27462481	chr8:27462481	rs7982	a	g	0.3953	0.0129	0.0065	0.0469	27462481	27604964	8	27604964	8	27604964	*	V	-10.3942	1.98462
chr16:75326996:C:T	0.08786	T	C	0.1867	-0.0222	0.013	36659	63137	0	0.927	16	75326996	16	75326996	*	rs9935954	Y	16	75360894	chr16:75360894	rs9935954	t	c	0.1911	0.0377	0.0084	6.768e-06	75360894	75326996	16	75326996	16	75326996	*	Y	-1.70769	4.4881
chr11:3027485:G:A	0.2229	A	G	0.3914	-0.0126	0.0103	36390	62462	42.5	0.07471	11	3027485	11	3027485	*	rs429086	R	11	3048715	chr11:3048715	rs429086	a	g	0.3952	0.0237	0.0065	0.0002613	3048715	3027485	11	3027485	11	3027485	*	R	-1.2233	3.64615
chr4:34440174:A:C	0.4771	A	C	0.9164	0.013	0.0184	36659	63137	0	0.7977	4	34440174	4	34440174	*	rs9994982	M	4	34441796	chr4:34441796	rs9994982	a	c	0.9161	-0.0504	0.0115	1.209e-05	34441796	34440174	4	34440174	4	34440174	*	M	0.706522	-4.38261
chr7:45018911:C:T	0.463	T	C	0.149	0.0104	0.0142	36659	63137	23.2	0.2223	7	45018911	7	45018911	*	rs72597417	Y	7	45058510	chr7:45058510	rs72597417	t	c	0.1673	0.0361	0.0086	2.614e-05	45058510	45018911	7	45018911	7	45018911	*	Y	0.732394	4.19767
chr22:31997249:G:A	0.3758	A	G	0.0628	-0.0189	0.0213	36659	63137	7.3	0.3745	22	31997249	22	31997249	*	rs145913742	R	22	32393236	chr22:32393236	rs145913742	a	g	0.0825	-0.0618	0.0119	2.248e-07	32393236	31997249	22	31997249	22	31997249	*	R	-0.887324	-5.19328
chr14:91488545:A:G	0.02371	A	G	0.5535	0.0231	0.0102	36659	63137	55.5	0.01282	14	91488545	14	91488545	*	rs17799653	R	14	91954889	chr14:91954889	rs17799653	a	g	0.5417	-0.0361	0.0064	1.584e-08	91954889	91488545	14	91488545	14	91488545	*	R	2.26471	-5.64062
chr6:140270907:T:C	0.07337	T	C	0.7992	0.0224	0.0125	36659	63137	0	0.6366	6	140270907	6	140270907	*	rs9373266	Y	6	140592044	chr6:140592044	rs9373266	t	c	0.7898	0.0364	0.0079	3.563e-06	140592044	140270907	6	140270907	6	140270907	*	Y	1.792	4.60759
chr6:32346706:T:C	0.6136	T	C	0.2365	-0.0062	0.0122	35353	56437	9	0.3601	6	32346706	6	32346706	*	rs3117132	Y	6	32314483	chr6:32314483	rs3117132	t	c	0.2448	-0.0514	0.0075	9.215e-12	32314483	32346706	6	32346706	6	32346706	*	Y	-0.508197	-6.85333
chr8:19991182:C:T	0.7321	T	C	0.1074	0.0055	0.0162	36659	63137	17.5	0.2767	8	19991182	8	19991182	*	rs17410983	Y	8	19848693	chr8:19848693	rs17410983	t	c	0.0951	-0.0669	0.011	1.163e-09	19848693	19991182	8	19991182	8	19991182	*	Y	0.339506	-6.08182
chr15:41861114:G:C	0.5022	C	G	0.3523	-0.0073	0.0108	36659	63137	0	0.8355	15	41861114	15	41861114	*	rs734916	S	15	42153312	chr15:42153312	rs734916	c	g	0.3449	-0.0254	0.0069	0.0002373	42153312	41861114	15	41861114	15	41861114	*	S	-0.675926	-3.68116
chr2:43328666:G:T	0.1497	T	G	0.1902	-0.0185	0.0128	36659	63137	0	0.7463	2	43328666	2	43328666	*	rs6744746	K	2	43555805	chr2:43555805	rs6744746	t	g	0.1993	-0.0553	0.0081	6.921e-12	43555805	43328666	2	43328666	2	43328666	*	K	-1.44531	-6.82716
chr15:56980754:T:C	0.6969	T	C	0.9719	-0.012	0.0307	36659	63137	13.5	0.3152	15	56980754	15	56980754	*	rs17819694	Y	15	57272952	chr15:57272952	rs17819694	t	c	0.9645	-0.0922	0.0175	1.342e-07	57272952	56980754	15	56980754	15	56980754	*	Y	-0.390879	-5.26857
chr11:73067068:A:C	0.8686	A	C	0.6261	0.0017	0.0105	36659	63137	0	0.7099	11	73067068	11	73067068	*	rs7925466	M	11	72778113	chr11:72778113	rs7925466	a	c	0.6095	0.0261	0.0065	5.805e-05	72778113	73067068	11	73067068	11	73067068	*	M	0.161905	4.01538
chr14:89051647:T:C	0.8381	T	C	0.9582	-0.0054	0.0265	36659	63137	0	0.8102	14	89051647	14	89051647	*	rs12893525	Y	14	89517991	chr14:89517991	rs12893525	t	c	0.9574	-0.0679	0.0166	4.53e-05	89517991	89051647	14	89051647	14	89051647	*	Y	-0.203774	-4.09036
chr2:164930946:A:G	0.5984	A	G	0.2713	0.0061	0.0115	36659	63137	0	0.471	2	164930946	2	164930946	*	rs2390127	R	2	165787456	chr2:165787456	rs2390127	a	g	0.2849	-0.0306	0.0071	1.724e-05	165787456	164930946	2	164930946	2	164930946	*	R	0.530435	-4.30986
chr6:47494177:C:A	2.321e-09	A	C	0.2726	0.0678	0.0113	36659	63137	0	0.9644	6	47494177	6	47494177	*	rs6931478	M	6	47461913	chr6:47461913	rs6931478	a	c	0.2661	-0.0064	0.0073	0.3825	47461913	47494177	6	47494177	6	47494177	*	M	6	-0.876712
chr5:102562971:T:A	0.8586	A	T	0.3257	-0.0019	0.0108	36659	63137	0	0.7981	5	102562971	5	102562971	*	rs3105232	W	5	101898675	chr5:101898675	rs3105232	a	t	0.3376	0.0376	0.0068	3.298e-08	101898675	102562971	5	102562971	5	102562971	*	W	-0.175926	5.52941
chr5:103231754:G:A	0.2755	A	G	0.2877	0.0121	0.0111	36659	63137	34	0.1264	5	103231754	5	103231754	*	rs62362884	R	5	102567455	chr5:102567455	rs62362884	a	g	0.2974	0.0429	0.007	9.631e-10	102567455	103231754	5	103231754	5	103231754	*	R	1.09009	6.12857
chr3:170884894:A:C	0.09288	A	C	0.7697	-0.0201	0.0119	36659	63137	62	0.003378	3	170884894	3	170884894	*	rs6786034	M	3	170602683	chr3:170602683	rs6786034	a	c	0.7663	0.0406	0.0075	7.219e-08	170602683	170884894	3	170884894	3	170884894	*	M	-1.68908	5.41333
chr10:91897620:C:T	0.003069	T	C	0.8469	0.0421	0.0142	36659	63137	0	0.9215	10	91897620	10	91897620	*	rs7093658	Y	10	93657377	chr10:93657377	rs7093658	t	c	0.8512	-0.041	0.0089	4.087e-06	93657377	91897620	10	91897620	10	91897620	*	Y	2.96479	-4.60674
chr6:125769231:T:C	0.05104	T	C	0.4969	-0.0196	0.0101	36659	63137	47.7	0.03865	6	125769231	6	125769231	*	rs9388451	Y	6	126090377	chr6:126090377	rs9388451	t	c	0.4958	-0.0334	0.0064	1.7e-07	126090377	125769231	6	125769231	6	125769231	*	Y	-1.94059	-5.21875
chr19:44577121:A:G	3.613e-09	A	G	0.59	0.0628	0.0106	36659	63137	7.1	0.3762	19	44577121	19	44577121	*	rs55848260	R	19	45080369	chr19:45080369	rs55848260	a	g	0.5831	-0.0084	0.0065	0.1957	45080369	44577121	19	44577121	19	44577121	*	R	5.92453	-1.29231
chr3:72818628:A:G	0.1273	A	G	0.7651	-0.0183	0.012	36659	63137	0	0.741	3	72818628	3	72818628	*	rs62249861	R	3	72867779	chr3:72867779	rs62249861	a	g	0.7504	-0.0279	0.0073	0.0001408	72867779	72818628	3	72818628	3	72818628	*	R	-1.525	-3.82192
chr12:60525062:C:A	0.6403	A	C	0.2027	0.0059	0.0126	36659	63137	12.6	0.3243	12	60525062	12	60525062	*	rs73129004	M	12	60918843	chr12:60918843	rs73129004	a	c	0.198	0.0343	0.0081	2.095e-05	60918843	60525062	12	60525062	12	60525062	*	M	0.468254	4.23457
chr3:47255409:C:G	0.7813	C	G	0.6109	0.0029	0.0103	36659	63137	0	0.67	3	47255409	3	47255409	*	rs6768221	B	3	47296899	chr3:47296899	rs6768221	c	g	0.6173	0.0306	0.0068	6.916e-06	47296899	47255409	3	47255409	3	47255409	*	B	0.281553	4.5
chr8:554564:T:C	0.5132	T	C	0.9049	-0.0115	0.0176	36659	63137	0	0.7544	8	554564	8	554564	*	rs6651444	Y	8	504564	chr8:504564	rs6651444	t	c	0.9091	-0.0404	0.0112	0.0003108	504564	554564	8	554564	8	554564	*	Y	-0.653409	-3.60714
chr11:65570244:A:T	0.597	A	T	0.7463	-0.0061	0.0116	36659	63137	30.6	0.1554	11	65570244	11	65570244	*	rs59286748	W	11	65337715	chr11:65337715	rs59286748	a	t	0.7415	-0.0471	0.0073	1.307e-10	65337715	65570244	11	65570244	11	65570244	*	W	-0.525862	-6.45205
chr20:50238499:C:T	0.7474	T	C	0.3082	-0.0036	0.011	36659	63137	21.6	0.2378	20	50238499	20	50238499	*	rs6020391	Y	20	48855036	chr20:48855036	rs6020391	t	c	0.3188	-0.0316	0.0069	4.811e-06	48855036	50238499	20	50238499	20	50238499	*	Y	-0.327273	-4.57971
chr1:6508614:A:G	0.7074	A	G	0.1968	0.0049	0.0131	36659	63137	0	0.4535	1	6508614	1	6508614	*	rs6692157	R	1	6568674	chr1:6568674	rs6692157	a	g	0.1739	0.0318	0.0086	0.0002123	6568674	6508614	1	6508614	1	6508614	*	R	0.374046	3.69767
chr11:86138052:C:G	4.285e-21	C	G	0.4558	-0.0953	0.0101	36659	63137	0	0.7672	11	86138052	11	86138052	*	rs11234554	S	11	85849094	chr11:85849094	rs11234554	c	g	0.47	0.0035	0.0064	0.5837	85849094	86138052	11	86138052	11	86138052	*	S	-9.43564	0.546875
chr11:86138052:C:G	4.285e-21	C	G	0.4558	-0.0953	0.0101	36659	63137	0	0.7672	11	86138052	11	86138052	*	rs879361640	M	11	85849094	chr11:85849094	rs11234554	c	g	0.47	0.0035	0.0064	0.5837	85849094	86138052	11	86138052	11	86138052	*	M	-9.43564	0.546875
chr9:136432582:A:G	0.3785	A	G	0.5634	0.009	0.0102	36659	63137	0	0.8744	9	136432582	9	136432582	*	rs10870194	R	9	139327034	chr9:139327034	rs10870194	a	g	0.5554	0.0315	0.0065	1.219e-06	139327034	136432582	9	136432582	9	136432582	*	R	0.882353	4.84615
chr17:68066985:C:T	0.7818	T	C	0.2375	-0.0034	0.0121	36659	63137	27.4	0.1832	17	68066985	17	68066985	*	rs8075604	Y	17	66063101	chr17:66063101	rs8075604	t	c	0.2367	0.0276	0.0076	0.000305	66063101	68066985	17	68066985	17	68066985	*	Y	-0.280992	3.63158
chr9:79309798:A:G	0.1918	A	G	0.9338	-0.0269	0.0206	36659	63137	30.8	0.1537	9	79309798	9	79309798	*	rs10512085	R	9	81924713	chr9:81924713	rs10512085	a	g	0.9259	0.0901	0.0125	4.781e-13	81924713	79309798	9	79309798	9	79309798	*	R	-1.30583	7.208
chr15:77540722:C:T	0.2255	T	C	0.3971	0.0124	0.0103	36659	63137	0	0.7585	15	77540722	15	77540722	*	rs62009087	Y	15	77833064	chr15:77833064	rs62009087	t	c	0.4024	0.0491	0.0065	3.918e-14	77833064	77540722	15	77540722	15	77540722	*	Y	1.20388	7.55385
chr9:19059867:G:C	0.6179	C	G	0.1277	0.0076	0.0152	36659	63137	2.6	0.4177	9	19059867	9	19059867	*	rs60269255	S	9	19059865	chr9:19059865	rs60269255	c	g	0.1387	0.0345	0.0092	0.0001808	19059865	19059867	9	19059867	9	19059867	*	S	0.5	3.75
chr4:1242714:C:G	0.5421	C	G	0.9589	0.0156	0.0255	36659	63137	0	0.5714	4	1242714	4	1242714	*	rs73069940	S	4	1236502	chr4:1236502	rs73069940	c	g	0.9589	0.0774	0.0166	3.331e-06	1236502	1242714	4	1242714	4	1242714	*	S	0.611765	4.66265
chr14:102805840:G:A	0.02411	A	G	0.6446	0.0239	0.0106	36659	63137	16.7	0.2846	14	102805840	14	102805840	*	rs8003237	R	14	103272177	chr14:103272177	rs8003237	a	g	0.6503	-0.0314	0.0067	2.787e-06	103272177	102805840	14	102805840	14	102805840	*	R	2.25472	-4.68657
chr4:17682293:T:A	0.5937	A	T	0.3801	0.0055	0.0104	36659	63137	23.5	0.2198	4	17682293	4	17682293	*	rs6449323	W	4	17683916	chr4:17683916	rs6449323	a	t	0.3814	0.0238	0.0066	0.0003084	17683916	17682293	4	17682293	4	17682293	*	W	0.528846	3.60606
chr2:226269179:G:A	0.2548	A	G	0.142	0.0164	0.0144	36659	63137	0	0.6099	2	226269179	2	226269179	*	rs10498199	R	2	227133895	chr2:227133895	rs10498199	a	g	0.1408	0.0372	0.0091	4.43e-05	227133895	226269179	2	226269179	2	226269179	*	R	1.13889	4.08791
chr3:45034729:T:G	0.7376	T	G	0.5911	0.0034	0.0102	36659	63137	44.6	0.05437	3	45034729	3	45034729	*	rs939311	K	3	45076221	chr3:45076221	rs939311	t	g	0.5806	-0.0227	0.0065	0.0004708	45076221	45034729	3	45034729	3	45034729	*	K	0.333333	-3.49231
chr8:104609122:A:G	0.8339	A	G	0.9225	0.0039	0.0187	36659	63137	0	0.7843	8	104609122	8	104609122	*	rs13262486	R	8	105621350	chr8:105621350	rs13262486	a	g	0.9267	0.0478	0.0124	0.0001093	105621350	104609122	8	104609122	8	104609122	*	R	0.208556	3.85484
chr2:15036661:C:A	0.404	A	C	0.7256	-0.0097	0.0117	36659	63137	0	0.7999	2	15036661	2	15036661	*	rs12612078	M	2	15176785	chr2:15176785	rs12612078	a	c	0.7347	-0.0254	0.0072	0.0004384	15176785	15036661	2	15036661	2	15036661	*	M	-0.82906	-3.52778
chr2:233653307:T:C	0.2947	T	C	0.6981	-0.0115	0.011	36659	63137	4.6	0.3995	2	233653307	2	233653307	*	rs2602373	Y	2	234561953	chr2:234561953	rs2602373	t	c	0.7002	-0.0269	0.007	0.0001258	234561953	233653307	2	233653307	2	233653307	*	Y	-1.04545	-3.84286
chr11:47750656:T:G	0.0006442	T	G	0.477	0.0343	0.0101	36659	63137	0	0.9126	11	47750656	11	47750656	*	rs60833259	K	11	47772208	chr11:47772208	rs60833259	t	g	0.4496	-0.0337	0.0066	3.239e-07	47772208	47750656	11	47750656	11	47750656	*	K	3.39604	-5.10606
chr19:45663346:C:T	0.03015	T	C	0.123	0.0333	0.0154	36390	62462	0	0.9215	19	45663346	19	45663346	*	rs77300780	Y	19	46166604	chr19:46166604	rs77300780	t	c	0.1217	0.0633	0.0098	1.263e-10	46166604	45663346	19	45663346	19	45663346	*	Y	2.16234	6.45918
chr1:45940922:G:A	0.6038	A	G	0.2861	-0.0058	0.0111	36659	63137	0	0.8937	1	45940922	1	45940922	*	rs10890377	R	1	46406594	chr1:46406594	rs10890377	a	g	0.2792	-0.0306	0.0072	2.279e-05	46406594	45940922	1	45940922	1	45940922	*	R	-0.522523	-4.25
chr7:150824227:C:T	0.4814	T	C	0.3437	0.0075	0.0106	36659	63137	0	0.9315	7	150824227	7	150824227	*	rs4725950	Y	7	150521315	chr7:150521315	rs4725950	t	c	0.3478	0.0348	0.0067	2.066e-07	150521315	150824227	7	150824227	7	150824227	*	Y	0.707547	5.19403
chr9:81729627:G:T	0.4011	T	G	0.618	0.0087	0.0104	36659	63137	51.8	0.02284	9	81729627	9	81729627	*	rs3860897	K	9	84344542	chr9:84344542	rs3860897	t	g	0.6129	0.043	0.0066	7.085e-11	84344542	81729627	9	81729627	9	81729627	*	K	0.836538	6.51515
chr8:10913272:A:G	0.00385	A	G	0.5167	-0.0293	0.0101	36390	62462	0	0.5847	8	10913272	8	10913272	*	rs13270870	R	8	10770782	chr8:10770782	rs13270870	a	g	0.5088	0.0402	0.0065	5.915e-10	10770782	10913272	8	10913272	8	10913272	*	R	-2.90099	6.18462
chr3:13401128:A:G	0.5411	A	G	0.3976	0.0064	0.0105	36659	63137	0	0.5535	3	13401128	3	13401128	*	rs9884019	R	3	13442628	chr3:13442628	rs9884019	a	g	0.4048	0.0228	0.0065	0.0004443	13442628	13401128	3	13401128	3	13401128	*	R	0.609524	3.50769
chr8:9106798:A:G	0.1304	A	G	0.7192	-0.017	0.0112	36390	62462	12.8	0.3254	8	9106798	8	9106798	*	rs4841102	R	8	8964308	chr8:8964308	rs4841102	a	g	0.7148	0.0285	0.0071	6.256e-05	8964308	9106798	8	9106798	8	9106798	*	R	-1.51786	4.01408
chr13:23947107:C:T	0.2859	T	C	0.6133	-0.0115	0.0108	36659	63137	0	0.6336	13	23947107	13	23947107	*	rs2765111	Y	13	24521246	chr13:24521246	rs2765111	t	c	0.6343	-0.0301	0.0067	7.059e-06	24521246	23947107	13	23947107	13	23947107	*	Y	-1.06481	-4.49254
chr8:9337184:C:A	0.4102	A	C	0.1042	-0.0137	0.0167	36390	62462	0	0.6265	8	9337184	8	9337184	*	rs13265179	H	8	9194694	chr8:9194694	rs13265179	a	c	0.1146	0.0419	0.0101	3.065e-05	9194694	9337184	8	9337184	8	9337184	*	H	-0.820359	4.14851
chr15:77534843:A:G	0.3569	A	G	0.6177	0.0095	0.0103	36659	63137	0	0.9808	15	77534843	15	77534843	*	rs78412727	R	15	77827185	chr15:77827185	rs78412727	a	g	0.6061	-0.0235	0.0065	0.0002945	77827185	77534843	15	77534843	15	77534843	*	R	0.92233	-3.61538
chr1:51030925:G:A	0.01379	A	G	0.1134	-0.0393	0.016	36659	63137	0	0.5079	1	51030925	1	51030925	*	rs56338437	R	1	51496597	chr1:51496597	rs56338437	a	g	0.1112	-0.0565	0.0103	3.663e-08	51496597	51030925	1	51030925	1	51030925	*	R	-2.45625	-5.48544
chr3:188021828:A:G	0.415	A	G	0.8493	0.0114	0.014	36659	63137	0	0.8652	3	188021828	3	188021828	*	rs35518232	V	3	187739616	chr3:187739616	rs35518232	a	g	0.8479	-0.0363	0.0089	4.527e-05	187739616	188021828	3	188021828	3	188021828	*	V	0.814286	-4.07865
chr3:195931489:T:C	0.2345	T	C	0.3564	0.0126	0.0106	36659	63137	11.9	0.331	3	195931489	3	195931489	*	rs4927679	Y	3	195658360	chr3:195658360	rs4927679	t	c	0.354	-0.0279	0.0069	5.404e-05	195658360	195931489	3	195931489	3	195931489	*	Y	1.18868	-4.04348
chr6:51383439:C:A	0.005115	A	C	0.0236	0.0926	0.0331	36659	63137	0	0.4746	6	51383439	6	51383439	*	rs17738654	M	6	51248237	chr6:51248237	rs17738654	a	c	0.0245	0.0816	0.0206	7.618e-05	51248237	51383439	6	51383439	6	51383439	*	M	2.79758	3.96117
chr10:113131697:A:G	0.6218	A	G	0.7607	-0.006	0.0122	36659	63137	0	0.9972	10	113131697	10	113131697	*	rs11196239	R	10	114891456	chr10:114891456	rs11196239	a	g	0.7896	-0.0727	0.0079	2.083e-20	114891456	113131697	10	113131697	10	113131697	*	R	-0.491803	-9.20253
chr1:20404624:T:C	0.9591	T	C	0.589	0.0005	0.0103	36659	63137	24.9	0.2067	1	20404624	1	20404624	*	rs10916785	Y	1	20731117	chr1:20731117	rs10916785	t	c	0.5909	0.0321	0.0065	7.619e-07	20731117	20404624	1	20404624	1	20404624	*	Y	0.0485437	4.93846
chr10:132147990:C:T	0.5186	T	C	0.6043	0.0067	0.0104	36390	62462	0	0.7143	10	132147990	10	132147990	*	rs2818384	Y	10	133961494	chr10:133961494	rs2818384	t	c	0.6171	-0.0237	0.0067	0.000405	133961494	132147990	10	132147990	10	132147990	*	Y	0.644231	-3.53731
chr8:41644650:G:A	0.553	A	G	0.0265	-0.019	0.032	36659	63137	33.7	0.1292	8	41644650	8	41644650	*	rs79952690	D	8	41502169	chr8:41502169	rs79952690	a	g	0.0304	0.0962	0.019	3.85e-07	41502169	41644650	8	41644650	8	41644650	*	D	-0.59375	5.06316
chr15:41521081:C:T	0.3983	T	C	0.422	-0.0086	0.0102	36659	63137	0	0.7617	15	41521081	15	41521081	*	rs3743031	H	15	41813279	chr15:41813279	rs3743031	t	c	0.4271	-0.0298	0.0065	4.42e-06	41813279	41521081	15	41521081	15	41521081	*	H	-0.843137	-4.58462
chr2:78963391:T:C	0.04428	T	C	0.9517	0.0479	0.0238	36659	63137	15.7	0.2943	2	78963391	2	78963391	*	rs11679452	Y	2	79190517	chr2:79190517	rs11679452	t	c	0.9548	-0.0561	0.0154	0.0002675	79190517	78963391	2	78963391	2	78963391	*	Y	2.01261	-3.64286
chr7:102320665:G:A	0.6194	A	G	0.0579	-0.0109	0.022	36659	63137	52.5	0.02082	7	102320665	7	102320665	*	rs75126175	R	7	101961132	chr7:101961132	rs75126175	a	g	0.0623	-0.0597	0.0136	1.154e-05	101961132	102320665	7	102320665	7	102320665	*	R	-0.495455	-4.38971
chr8:19989069:C:A	0.5108	A	C	0.0875	0.0117	0.0177	36659	63137	15.7	0.2943	8	19989069	8	19989069	*	rs139894713	M	8	19846580	chr8:19846580	rs139894713	a	c	0.0778	-0.0777	0.012	1.096e-10	19846580	19989069	8	19989069	8	19989069	*	M	0.661017	-6.475
chr11:17228472:G:T	0.05999	T	G	0.5478	0.0192	0.0102	36659	63137	0	0.551	11	17228472	11	17228472	*	rs10832747	K	11	17250019	chr11:17250019	rs10832747	t	g	0.5328	0.0312	0.0064	1.034e-06	17250019	17228472	11	17228472	11	17228472	*	K	1.88235	4.875
chr8:128421006:T:C	0.1958	T	C	0.838	0.0177	0.0137	36659	63137	51.2	0.02484	8	128421006	8	128421006	*	rs4607568	Y	8	129433252	chr8:129433252	rs4607568	t	c	0.8388	-0.0319	0.0087	0.0002418	129433252	128421006	8	128421006	8	128421006	*	Y	1.29197	-3.66667
chr1:39157635:A:T	0.03173	A	T	0.3147	0.0235	0.0109	36659	63137	31	0.1513	1	39157635	1	39157635	*	rs10888682	W	1	39623307	chr1:39623307	rs10888682	a	t	0.3068	0.059	0.0069	1.367e-17	39623307	39157635	1	39157635	1	39157635	*	W	2.15596	8.55072
chr11:32371930:G:A	0.2311	A	G	0.0341	0.0349	0.0291	36659	63137	54.7	0.01485	11	32371930	11	32371930	*	rs75776130	R	11	32393476	chr11:32393476	rs75776130	a	g	0.041	-0.0723	0.0166	1.406e-05	32393476	32371930	11	32371930	11	32371930	*	R	1.19931	-4.35542
chr5:12385177:C:T	0.3234	T	C	0.3389	-0.0105	0.0107	36659	63137	0	0.465	5	12385177	5	12385177	*	rs35023099	Y	5	12385289	chr5:12385289	rs35023099	t	c	0.3386	0.0236	0.0067	0.0004285	12385289	12385177	5	12385177	5	12385177	*	Y	-0.981308	3.52239
chr15:41840002:C:G	0.563	C	G	0.4571	-0.0058	0.0101	36659	63137	0	0.7348	15	41840002	15	41840002	*	rs2077543	S	15	42132200	chr15:42132200	rs2077543	c	g	0.4522	-0.0306	0.0064	1.659e-06	42132200	41840002	15	41840002	15	41840002	*	S	-0.574257	-4.78125
chr16:24701168:A:G	0.03894	A	G	0.628	0.0217	0.0105	36659	63137	0	0.5428	16	24701168	16	24701168	*	rs9302425	R	16	24712489	chr16:24712489	rs9302425	a	g	0.6115	-0.0227	0.0065	0.0004708	24712489	24701168	16	24701168	16	24701168	*	R	2.06667	-3.49231
chr7:131908035:C:T	0.8727	T	C	0.0715	0.0032	0.0198	36659	63137	0	0.5887	7	131908035	7	131908035	*	rs56257740	Y	7	131592794	chr7:131592794	rs56257740	t	c	0.0787	0.0456	0.0119	0.0001333	131592794	131908035	7	131908035	7	131908035	*	Y	0.161616	3.83193
chr6:32058480:T:C	0.1859	T	C	0.1193	0.0208	0.0157	36390	62462	29.5	0.1731	6	32058480	6	32058480	*	rs3130285	Y	6	32026257	chr6:32026257	rs3130285	t	c	0.1495	-0.0683	0.0091	6.48e-14	32026257	32058480	6	32058480	6	32058480	*	Y	1.32484	-7.50549
chr3:183983359:G:C	0.03731	C	G	0.5639	-0.0211	0.0101	36659	63137	0	0.8017	3	183983359	3	183983359	*	rs939337	S	3	183701147	chr3:183701147	rs939337	c	g	0.5438	-0.0313	0.0064	9.55e-07	183701147	183983359	3	183983359	3	183983359	*	S	-2.08911	-4.89062
chr4:51962079:G:A	0.1454	A	G	0.2567	-0.017	0.0117	36659	63137	0	0.5089	4	51962079	4	51962079	*	rs11943153	R	4	52828245	chr4:52828245	rs11943153	a	g	0.2875	0.0341	0.007	1.168e-06	52828245	51962079	4	51962079	4	51962079	*	R	-1.45299	4.87143
chr19:44950399:G:A	1.833e-22	A	G	0.4538	0.1	0.0103	36659	63137	0	0.4663	19	44950399	19	44950399	*	rs10423208	R	19	45453656	chr19:45453656	rs10423208	a	g	0.4526	-0.0031	0.0065	0.633	45453656	44950399	19	44950399	19	44950399	*	R	9.70874	-0.476923
chr16:64049974:G:A	0.7764	A	G	0.2183	-0.0035	0.0123	36659	63137	0	0.9873	16	64049974	16	64049974	*	rs7202494	R	16	64083878	chr16:64083878	rs7202494	a	g	0.2055	-0.0278	0.008	0.0004765	64083878	64049974	16	64049974	16	64049974	*	R	-0.284553	-3.475
chr5:134477019:A:G	0.3146	A	G	0.553	-0.0102	0.0102	36659	63137	0	0.5172	5	134477019	5	134477019	*	rs1476095	R	5	133812710	chr5:133812710	rs1476095	a	g	0.5368	0.0251	0.0064	8.496e-05	133812710	134477019	5	134477019	5	134477019	*	R	-1	3.92188
chr2:59265430:A:C	0.161	A	C	0.7011	-0.0154	0.011	36659	63137	23.9	0.2157	2	59265430	2	59265430	*	rs4630753	M	2	59492565	chr2:59492565	rs4630753	a	c	0.7138	0.0308	0.0071	1.519e-05	59492565	59265430	2	59265430	2	59265430	*	M	-1.4	4.33803
chr3:48823190:G:C	0.861	C	G	0.0841	-0.0032	0.0184	36659	63137	18.9	0.2634	3	48823190	3	48823190	*	rs79672978	S	3	48860623	chr3:48860623	rs79672978	c	g	0.0951	0.0438	0.0112	9.244e-05	48860623	48823190	3	48823190	3	48823190	*	S	-0.173913	3.91071
chr18:38730058:C:T	0.9823	T	C	0.1425	0.0003	0.0147	36659	63137	26.9	0.188	18	38730058	18	38730058	*	rs62080320	Y	18	36310022	chr18:36310022	rs62080320	t	c	0.1212	0.0477	0.0098	1.256e-06	36310022	38730058	18	38730058	18	38730058	*	Y	0.0204082	4.86735
chr2:165288128:C:A	0.3146	A	C	0.6009	0.0105	0.0104	36659	63137	0	0.8562	2	165288128	2	165288128	*	rs1838848	M	2	166144638	chr2:166144638	rs1838848	a	c	0.5976	0.027	0.0065	3.193e-05	166144638	165288128	2	165288128	2	165288128	*	M	1.00962	4.15385
chr12:4234165:T:G	0.1711	T	G	0.9731	-0.0451	0.0329	36659	63137	0	0.5176	12	4234165	12	4234165	*	rs76971860	K	12	4343331	chr12:4343331	rs76971860	t	g	0.9779	-0.0858	0.0223	0.0001194	4343331	4234165	12	4234165	12	4234165	*	K	-1.37082	-3.84753
chr12:123228165:G:T	0.06934	T	G	0.7815	0.0225	0.0124	36659	63137	0	0.6614	12	123228165	12	123228165	*	rs1716172	K	12	123712712	chr12:123712712	rs1716172	t	g	0.7825	0.0437	0.0077	1.699e-08	123712712	123228165	12	123228165	12	123228165	*	K	1.81452	5.67532
chr12:4259680:A:G	0.9023	A	G	0.9746	0.0043	0.0349	36227	62057	12.1	0.3337	12	4259680	12	4259680	*	rs117564061	R	12	4368846	chr12:4368846	rs117564061	a	g	0.9693	-0.0848	0.0201	2.461e-05	4368846	4259680	12	4259680	12	4259680	*	R	0.123209	-4.21891
chr5:12925388:G:C	0.5684	C	G	0.3481	0.0061	0.0108	36659	63137	0.6	0.4354	5	12925388	5	12925388	*	rs17833889	S	5	12925500	chr5:12925500	rs17833889	c	g	0.3677	-0.0245	0.0067	0.000256	12925500	12925388	5	12925388	5	12925388	*	S	0.564815	-3.65672
chr6:32380368:A:G	0.0001775	A	G	0.7305	0.0438	0.0117	35353	56437	0	0.4675	6	32380368	6	32380368	*	rs2395157	R	6	32348145	chr6:32348145	rs2395157	a	g	0.7224	-0.0465	0.0072	1.223e-10	32348145	32380368	6	32380368	6	32380368	*	R	3.74359	-6.45833
chr5:50469349:A:G	0.9371	A	G	0.6751	-0.0009	0.0109	36659	63137	44.8	0.0528	5	50469349	5	50469349	*	rs6874538	R	5	49765183	chr5:49765183	rs6874538	a	g	0.6582	-0.0251	0.0068	0.0002259	49765183	50469349	5	50469349	5	50469349	*	R	-0.0825688	-3.69118
chr11:45833549:T:C	0.1613	T	C	0.9165	0.0255	0.0182	36659	63137	56.3	0.01116	11	45833549	11	45833549	*	rs12366056	Y	11	45855100	chr11:45855100	rs12366056	t	c	0.9153	-0.0427	0.0118	0.0003073	45855100	45833549	11	45833549	11	45833549	*	Y	1.4011	-3.61864
chr3:50015296:C:G	0.1867	C	G	0.514	-0.0133	0.0101	36659	63137	26.6	0.1909	3	50015296	3	50015296	*	rs6446190	S	3	50052729	chr3:50052729	rs6446190	c	g	0.5166	0.0328	0.0064	2.813e-07	50052729	50015296	3	50015296	3	50015296	*	S	-1.31683	5.125
chr2:9820519:C:T	0.6642	T	C	0.0589	0.0096	0.0221	36659	63137	27.3	0.1849	2	9820519	2	9820519	*	rs78272618	Y	2	9960648	chr2:9960648	rs78272618	t	c	0.0582	-0.0535	0.0139	0.0001221	9960648	9820519	2	9820519	2	9820519	*	Y	0.434389	-3.84892
chr9:81765824:C:T	0.8666	T	C	0.6682	0.0019	0.011	36659	63137	35.4	0.1158	9	81765824	9	81765824	*	rs7033983	Y	9	84380739	chr9:84380739	rs7033983	t	c	0.6709	0.0433	0.0069	3.705e-10	84380739	81765824	9	81765824	9	81765824	*	Y	0.172727	6.27536
chr13:45995923:T:C	0.3143	T	C	0.7145	-0.0113	0.0112	36659	63137	4.7	0.3985	13	45995923	13	45995923	*	rs17429573	Y	13	46570058	chr13:46570058	rs17429573	t	c	0.6989	0.0268	0.0069	0.0001052	46570058	45995923	13	45995923	13	45995923	*	Y	-1.00893	3.88406
chr12:121051574:C:T	0.3061	T	C	0.1428	-0.0148	0.0144	36659	63137	0	0.5073	12	121051574	12	121051574	*	rs10849835	Y	12	121489377	chr12:121489377	rs10849835	t	c	0.143	-0.0463	0.0092	5.033e-07	121489377	121051574	12	121051574	12	121051574	*	Y	-1.02778	-5.03261
chr12:21634074:T:A	0.3679	A	T	0.7134	0.0103	0.0115	36659	63137	0	0.8044	12	21634074	12	21634074	*	rs1677137	W	12	21787008	chr12:21787008	rs1677137	a	t	0.7176	0.0338	0.0075	7.339e-06	21787008	21634074	12	21634074	12	21634074	*	W	0.895652	4.50667
chr6:119015301:C:A	0.9974	A	C	0.362	0	0.0105	36659	63137	0	0.8032	6	119015301	6	119015301	*	rs77578042	M	6	119336466	chr6:119336466	rs77578042	a	c	0.3576	0.0251	0.0071	0.0004228	119336466	119015301	6	119015301	6	119015301	*	M	0	3.53521
chr14:38347923:A:G	0.8078	A	G	0.755	-0.0029	0.0117	36659	63137	0	0.6154	14	38347923	14	38347923	*	rs12589571	R	14	38817127	chr14:38817127	rs12589571	a	g	0.7398	0.0366	0.0073	5.922e-07	38817127	38347923	14	38347923	14	38347923	*	R	-0.247863	5.0137
chr2:151302804:T:C	0.9075	T	C	0.5246	0.0012	0.0101	36659	63137	0	0.9562	2	151302804	2	151302804	*	rs6713041	Y	2	152159318	chr2:152159318	rs6713041	t	c	0.5091	-0.0251	0.0064	8.496e-05	152159318	151302804	2	151302804	2	151302804	*	Y	0.118812	-3.92188
chr11:85100597:G:A	0.03542	A	G	0.4722	0.0213	0.0101	36659	63137	34	0.1265	11	85100597	11	85100597	*	rs349082	R	11	84811641	chr11:84811641	rs349082	a	g	0.461	0.0228	0.0064	0.0003572	84811641	85100597	11	85100597	11	85100597	*	R	2.10891	3.5625
chr3:46897646:G:A	0.3264	A	G	0.1114	0.0164	0.0167	36659	63137	3.8	0.4064	3	46897646	3	46897646	*	rs41290648	R	3	46939136	chr3:46939136	rs41290648	a	g	0.1236	0.0472	0.0104	5.275e-06	46939136	46897646	3	46897646	3	46897646	*	R	0.982036	4.53846
chr6:7037505:G:A	0.6406	A	G	0.577	0.0049	0.0104	36659	63137	41.6	0.07181	6	7037505	6	7037505	*	rs10458103	R	6	7037738	chr6:7037738	rs10458103	a	g	0.592	-0.0377	0.0065	6.339e-09	7037738	7037505	6	7037505	6	7037505	*	R	0.471154	-5.8
chr1:235541857:A:G	0.4847	A	G	0.3386	0.0076	0.0108	36659	63137	0	0.7271	1	235541857	1	235541857	*	rs2131921	R	1	235705157	chr1:235705157	rs2131921	a	g	0.3436	-0.0298	0.0067	8.703e-06	235705157	235541857	1	235541857	1	235541857	*	R	0.703704	-4.44776
chr4:95150202:G:C	0.02896	C	G	0.6054	-0.0226	0.0104	36659	63137	0	0.9839	4	95150202	4	95150202	*	rs7664562	S	4	96071353	chr4:96071353	rs7664562	c	g	0.5893	-0.0298	0.0065	4.42e-06	96071353	95150202	4	95150202	4	95150202	*	S	-2.17308	-4.58462
chr2:66035084:A:G	0.9389	A	G	0.3222	0.0008	0.0109	36659	63137	40.4	0.07914	2	66035084	2	66035084	*	rs2699787	D	2	66262218	chr2:66262218	rs2699787	a	g	0.3288	0.0242	0.0068	0.0003767	66262218	66035084	2	66035084	2	66035084	*	D	0.0733945	3.55882
chr11:34913202:G:A	0.169	A	G	0.1192	0.0214	0.0155	36659	63137	17.6	0.2762	11	34913202	11	34913202	*	rs7924409	R	11	34934749	chr11:34934749	rs7924409	a	g	0.1115	0.0509	0.0101	4.106e-07	34934749	34913202	11	34913202	11	34913202	*	R	1.38065	5.0396
chr11:49274928:G:A	0.0003955	A	G	0.0911	0.0615	0.0174	36659	63137	25.3	0.2026	11	49274928	11	49274928	*	rs2018812	R	11	49296480	chr11:49296480	rs2018812	a	g	0.0933	0.0481	0.011	1.213e-05	49296480	49274928	11	49274928	11	49274928	*	R	3.53448	4.37273
chr6:31370038:C:T	0.6082	T	C	0.3899	0.0053	0.0104	36390	62462	0	0.8098	6	31370038	6	31370038	*	rs9266440	Y	6	31337815	chr6:31337815	rs9266440	t	c	0.3755	0.0275	0.0069	6.905e-05	31337815	31370038	6	31370038	6	31370038	*	Y	0.509615	3.98551
chr6:31370038:C:T	0.6082	T	C	0.3899	0.0053	0.0104	36390	62462	0	0.8098	6	31370038	6	31370038	*	rs879900854	R	6	31337815	chr6:31337815	rs9266440	t	c	0.3755	0.0275	0.0069	6.905e-05	31337815	31370038	6	31370038	6	31370038	*	R	0.509615	3.98551
chr2:58601296:T:C	0.8119	T	C	0.8679	0.0036	0.0151	36659	63137	0	0.7273	2	58601296	2	58601296	*	rs12612428	Y	2	58828431	chr2:58828431	rs12612428	t	c	0.862	-0.0394	0.0093	2.356e-05	58828431	58601296	2	58601296	2	58601296	*	Y	0.238411	-4.23656
chr1:50868816:C:T	0.0366	T	C	0.0927	-0.0363	0.0174	36659	63137	0	0.4702	1	50868816	1	50868816	*	rs72904725	Y	1	51334488	chr1:51334488	rs72904725	t	c	0.0902	-0.0662	0.0112	3.441e-09	51334488	50868816	1	50868816	1	50868816	*	Y	-2.08621	-5.91071
chr17:48097353:A:G	0.2908	A	G	0.2288	0.0127	0.012	36659	63137	0	0.8056	17	48097353	17	48097353	*	rs6504031	R	17	46174715	chr17:46174715	rs6504031	a	g	0.2138	-0.0332	0.0077	1.827e-05	46174715	48097353	17	48097353	17	48097353	*	R	1.05833	-4.31169
chr9:125376805:C:T	0.05635	T	C	0.4553	0.0193	0.0101	36659	63137	26.2	0.1942	9	125376805	9	125376805	*	rs10819049	Y	9	128139084	chr9:128139084	rs10819049	t	c	0.4469	-0.0223	0.0064	0.0004802	128139084	125376805	9	125376805	9	125376805	*	Y	1.91089	-3.48438
chr11:93041670:G:C	0.7283	C	G	0.7503	0.0041	0.0118	36659	63137	24.7	0.2084	11	93041670	11	93041670	*	rs271050	S	11	92774836	chr11:92774836	rs271050	c	g	0.7536	-0.0381	0.0074	2.972e-07	92774836	93041670	11	93041670	11	93041670	*	S	0.347458	-5.14865
chr6:20589139:T:G	0.09006	T	G	0.6809	-0.0183	0.0108	36659	63137	21	0.2438	6	20589139	6	20589139	*	rs6930283	K	6	20589370	chr6:20589370	rs6930283	t	g	0.6914	0.0646	0.0069	8.908e-21	20589370	20589139	6	20589139	6	20589139	*	K	-1.69444	9.36232
chr2:160503765:C:T	0.02767	T	C	0.1007	0.0367	0.0167	36659	63137	16.9	0.2832	2	160503765	2	160503765	*	rs74838417	Y	2	161360276	chr2:161360276	rs74838417	t	c	0.1136	0.0461	0.0102	5.649e-06	161360276	160503765	2	160503765	2	160503765	*	Y	2.1976	4.51961
chr2:647760:A:G	0.1383	A	G	0.1819	0.0194	0.0131	36659	63137	3.5	0.4093	2	647760	2	647760	*	rs4854348	R	2	647760	chr2:647760	rs4854348	a	g	0.1716	-0.0502	0.0085	3.235e-09	647760	647760	2	647760	2	647760	*	R	1.48092	-5.90588
chr4:82659670:C:G	0.7823	C	G	0.7208	-0.0031	0.0112	36659	63137	29	0.1696	4	82659670	4	82659670	*	rs35857359	S	4	83580823	chr4:83580823	rs35857359	c	g	0.7286	-0.036	0.0071	4.274e-07	83580823	82659670	4	82659670	4	82659670	*	S	-0.276786	-5.07042
chr15:49156711:C:T	0.9783	T	C	0.0552	0.0006	0.0223	36659	63137	0	0.9477	15	49156711	15	49156711	*	rs72727224	Y	15	49448908	chr15:49448908	rs72727224	t	c	0.0594	0.0528	0.0135	9.26e-05	49448908	49156711	15	49156711	15	49156711	*	Y	0.0269058	3.91111
chr5:106518430:G:A	0.7157	A	G	0.5404	0.0037	0.0101	36659	63137	26.5	0.1917	5	106518430	5	106518430	*	rs6891659	R	5	105854131	chr5:105854131	rs6891659	a	g	0.5494	0.025	0.0064	9.067e-05	105854131	106518430	5	106518430	5	106518430	*	R	0.366337	3.90625
chr6:34224259:C:A	0.9069	A	C	0.0312	-0.0035	0.0303	36390	62462	31.6	0.1559	6	34224259	6	34224259	*	rs114760566	M	6	34192036	chr6:34192036	rs114760566	a	c	0.041	0.0749	0.0163	4.526e-06	34192036	34224259	6	34224259	6	34224259	*	M	-0.115512	4.59509
chr2:208042885:T:C	0.8568	T	C	0.7247	0.002	0.0113	36659	63137	0.3	0.4382	2	208042885	2	208042885	*	rs16840362	Y	2	208907609	chr2:208907609	rs16840362	t	c	0.7299	-0.0284	0.0072	8.456e-05	208907609	208042885	2	208042885	2	208042885	*	Y	0.176991	-3.94444
chr2:22270375:T:C	0.2814	T	C	0.4697	0.011	0.0102	36659	63137	0	0.5141	2	22270375	2	22270375	*	rs10176964	Y	2	22493247	chr2:22493247	rs10176964	t	c	0.4736	-0.0227	0.0064	0.0003792	22493247	22270375	2	22270375	2	22270375	*	Y	1.07843	-3.54688
chr2:663483:G:A	0.3697	A	G	0.2803	0.01	0.0111	36659	63137	27.6	0.1815	2	663483	2	663483	*	rs12999373	R	2	663483	chr2:663483	rs12999373	a	g	0.2634	-0.0263	0.0072	0.0002722	663483	663483	2	663483	2	663483	*	R	0.900901	-3.65278
chr18:42423847:C:T	0.9026	T	C	0.8077	0.0016	0.0129	36659	63137	68.2	0.0004913	18	42423847	18	42423847	*	rs2567729	Y	18	40003812	chr18:40003812	rs2567729	t	c	0.8123	-0.0333	0.0082	4.552e-05	40003812	42423847	18	42423847	18	42423847	*	Y	0.124031	-4.06098
chr6:160097335:T:C	0.01718	T	C	0.7948	0.0298	0.0125	36659	63137	23.7	0.218	6	160097335	6	160097335	*	rs28691144	Y	6	160518367	chr6:160518367	rs28691144	t	c	0.8031	0.0326	0.0084	9.943e-05	160518367	160097335	6	160097335	6	160097335	*	Y	2.384	3.88095
chr15:76669375:C:T	0.5081	T	C	0.4977	-0.0067	0.0101	36659	63137	0	0.6444	15	76669375	15	76669375	*	rs55676827	Y	15	76961716	chr15:76961716	rs55676827	t	c	0.4949	0.0265	0.0064	3.337e-05	76961716	76669375	15	76669375	15	76669375	*	Y	-0.663366	4.14062
chr1:39498201:A:G	0.05105	A	G	0.5565	0.02	0.0102	36659	63137	0	0.6465	1	39498201	1	39498201	*	rs2004330	R	1	39963873	chr1:39963873	rs2004330	a	g	0.552	0.0269	0.0065	3.415e-05	39963873	39498201	1	39498201	1	39498201	*	R	1.96078	4.13846
chr12:132860654:G:A	0.8102	A	G	0.3001	-0.0026	0.011	36659	63137	10.7	0.342	12	132860654	12	132860654	*	rs7969859	R	12	133437240	chr12:133437240	rs7969859	a	g	0.2875	-0.0248	0.0071	0.0004953	133437240	132860654	12	132860654	12	132860654	*	R	-0.236364	-3.49296
chr13:56246703:C:G	0.3116	C	G	0.3985	0.0105	0.0103	36659	63137	0	0.6612	13	56246703	13	56246703	*	rs9569451	S	13	56820837	chr13:56820837	rs9569451	c	g	0.4098	0.0243	0.0066	0.0002297	56820837	56246703	13	56246703	13	56246703	*	S	1.01942	3.68182
chr7:28165101:G:A	0.1205	A	G	0.0337	-0.0438	0.0282	36659	63137	0	0.8012	7	28165101	7	28165101	*	rs6462067	R	7	28204720	chr7:28204720	rs6462067	a	g	0.0404	0.0642	0.0163	8.475e-05	28204720	28165101	7	28165101	7	28165101	*	R	-1.55319	3.93865
chr2:43577090:T:C	0.1366	T	C	0.6663	0.0159	0.0107	36659	63137	0	0.7922	2	43577090	2	43577090	*	rs13021894	Y	2	43804229	chr2:43804229	rs13021894	t	c	0.6748	0.0336	0.0068	7.93e-07	43804229	43577090	2	43577090	2	43577090	*	Y	1.48598	4.94118
chr18:38590235:C:G	0.9911	C	G	0.1014	-0.0002	0.018	36659	63137	31.6	0.1467	18	38590235	18	38590235	*	rs8089571	S	18	36170199	chr18:36170199	rs8089571	c	g	0.0736	0.0561	0.0126	8.006e-06	36170199	38590235	18	38590235	18	38590235	*	S	-0.0111111	4.45238
chr5:12382831:C:T	0.4507	T	C	0.3629	-0.0079	0.0105	36659	63137	1.7	0.4252	5	12382831	5	12382831	*	rs7706464	Y	5	12382943	chr5:12382943	rs7706464	t	c	0.3629	0.0241	0.0066	0.0002586	12382943	12382831	5	12382831	5	12382831	*	Y	-0.752381	3.65152
chr10:97294295:G:A	0.04614	A	G	0.2803	0.0224	0.0112	36659	63137	17.2	0.2803	10	97294295	10	97294295	*	rs7915926	R	10	99054052	chr10:99054052	rs7915926	a	g	0.2967	0.0311	0.007	9.279e-06	99054052	97294295	10	97294295	10	97294295	*	R	2	4.44286
chr1:50890151:A:G	0.05687	A	G	0.9076	0.0332	0.0174	36659	63137	0	0.4583	1	50890151	1	50890151	*	rs138368422	R	1	51355823	chr1:51355823	rs138368422	a	g	0.91	0.0663	0.0113	4.541e-09	51355823	50890151	1	50890151	1	50890151	*	R	1.90805	5.86726
chr2:629694:T:A	0.1555	A	T	0.8196	-0.0187	0.0132	36659	63137	0	0.4437	2	629694	2	629694	*	rs6752470	W	2	629694	chr2:629694	rs6752470	a	t	0.8291	0.049	0.0085	7.573e-09	629694	629694	2	629694	2	629694	*	W	-1.41667	5.76471
chr10:91890123:G:T	0.005482	T	G	0.8228	0.0372	0.0134	36659	63137	0	0.8964	10	91890123	10	91890123	*	rs1417257	K	10	93649880	chr10:93649880	rs1417257	t	g	0.83	-0.0337	0.0085	7.078e-05	93649880	91890123	10	91890123	10	91890123	*	K	2.77612	-3.96471
chr4:965703:A:G	9.055e-09	A	G	0.1966	-0.0734	0.0128	36659	63137	0	0.6648	4	965703	4	965703	*	rs4690325	R	4	959491	chr4:959491	rs4690325	a	g	0.2059	-0.0045	0.0081	0.5767	959491	965703	4	965703	4	965703	*	R	-5.73438	-0.555556
chr10:63196855:G:A	0.002264	A	G	0.2852	0.0341	0.0112	36659	63137	42.8	0.06447	10	63196855	10	63196855	*	rs12763038	R	10	64956615	chr10:64956615	rs12763038	a	g	0.297	0.03	0.007	1.898e-05	64956615	63196855	10	63196855	10	63196855	*	R	3.04464	4.28571
chr11:108895979:A:C	0.05517	A	C	0.3975	-0.02	0.0104	36659	63137	37.6	0.09922	11	108895979	11	108895979	*	rs4753852	V	11	108766706	chr11:108766706	rs4753852	a	c	0.3746	-0.0235	0.0066	0.0003672	108766706	108895979	11	108895979	11	108895979	*	V	-1.92308	-3.56061
chr10:33724705:C:T	0.7408	T	C	0.0853	0.0059	0.018	36659	63137	34.3	0.1243	10	33724705	10	33724705	*	rs71495048	Y	10	34013633	chr10:34013633	rs71495048	t	c	0.0885	0.043	0.0112	0.0001239	34013633	33724705	10	33724705	10	33724705	*	Y	0.327778	3.83929
chr6:107112441:T:C	0.5606	T	C	0.6995	-0.0066	0.0114	36659	63137	0	0.9505	6	107112441	6	107112441	*	rs60237682	Y	6	107433645	chr6:107433645	rs60237682	t	c	0.6708	0.0399	0.0069	7.744e-09	107433645	107112441	6	107112441	6	107112441	*	Y	-0.578947	5.78261
chr9:24630411:G:C	0.6576	C	G	0.3093	-0.0049	0.0111	36659	63137	3.3	0.4108	9	24630411	9	24630411	*	rs7027095	S	9	24630409	chr9:24630409	rs7027095	c	g	0.307	-0.0274	0.0074	0.000228	24630409	24630411	9	24630411	9	24630411	*	S	-0.441441	-3.7027
chr2:160233406:G:A	0.4439	A	G	0.3945	-0.008	0.0105	36659	63137	0	0.8699	2	160233406	2	160233406	*	rs62175437	R	2	161089917	chr2:161089917	rs62175437	a	g	0.4221	0.0247	0.0065	0.0001418	161089917	160233406	2	160233406	2	160233406	*	R	-0.761905	3.8
chr9:19049598:C:A	0.4901	A	C	0.1583	-0.0096	0.0139	36659	63137	0	0.9987	9	19049598	9	19049598	*	rs2233802	M	9	19049596	chr9:19049596	rs2233802	a	c	0.1515	0.0313	0.0089	0.0004365	19049596	19049598	9	19049598	9	19049598	*	M	-0.690647	3.51685
chr6:31503677:T:C	0.0296	T	C	0.6957	0.0239	0.011	36390	62462	0	0.5778	6	31503677	6	31503677	*	rs2516427	Y	6	31471454	chr6:31471454	rs2516427	t	c	0.6907	-0.037	0.0069	8.59e-08	31471454	31503677	6	31503677	6	31503677	*	Y	2.17273	-5.36232
chr2:48470543:G:A	0.1224	A	G	0.2484	0.018	0.0117	36659	63137	37.9	0.09661	2	48470543	2	48470543	*	rs11680254	R	2	48697682	chr2:48697682	rs11680254	a	g	0.2517	0.0263	0.0072	0.0002722	48697682	48470543	2	48470543	2	48470543	*	R	1.53846	3.65278
chr9:123540152:T:C	0.04301	T	C	0.8528	-0.0287	0.0142	36659	63137	9.6	0.3525	9	123540152	9	123540152	*	rs12344489	Y	9	126302431	chr9:126302431	rs12344489	t	c	0.8529	-0.0323	0.009	0.0003343	126302431	123540152	9	123540152	9	123540152	*	Y	-2.02113	-3.58889
chr3:186128463:C:G	0.5711	C	G	0.8072	0.0073	0.0129	36659	63137	0	0.736	3	186128463	3	186128463	*	rs60909715	N	3	185846252	chr3:185846252	rs60909715	c	g	0.7968	0.0291	0.0081	0.0003068	185846252	186128463	3	186128463	3	186128463	*	N	0.565891	3.59259
chr9:110784515:A:G	0.01363	A	G	0.3543	-0.0261	0.0106	36659	63137	2.6	0.4178	9	110784515	9	110784515	*	rs2821145	R	9	113546795	chr9:113546795	rs2821145	a	g	0.3472	0.0245	0.0067	0.000256	113546795	110784515	9	110784515	9	110784515	*	R	-2.46226	3.65672
chr3:15618777:A:G	0.8072	A	G	0.6575	-0.0026	0.0106	36659	63137	0	0.6327	3	15618777	3	15618777	*	rs2455828	R	3	15660284	chr3:15660284	rs2455828	a	g	0.6429	-0.0281	0.0067	2.748e-05	15660284	15618777	3	15618777	3	15618777	*	R	-0.245283	-4.19403
chr6:80060365:T:C	0.5239	T	C	0.5685	0.0065	0.0102	36659	63137	0	0.7123	6	80060365	6	80060365	*	rs6934606	Y	6	80770082	chr6:80770082	rs6934606	t	c	0.5679	-0.0267	0.0064	2.909e-05	80770082	80060365	6	80060365	6	80060365	*	Y	0.637255	-4.17188
chr6:31477439:G:A	0.007423	A	G	0.3293	-0.0287	0.0107	36390	62462	0	0.5594	6	31477439	6	31477439	*	rs2844502	R	6	31445216	chr6:31445216	rs2844502	a	g	0.3407	0.0282	0.0067	2.572e-05	31445216	31477439	6	31477439	6	31477439	*	R	-2.68224	4.20896
chr3:183912796:A:G	0.06313	A	G	0.4322	0.0189	0.0102	36659	63137	0	0.7627	3	183912796	3	183912796	*	rs6810123	R	3	183630584	chr3:183630584	rs6810123	a	g	0.452	0.0322	0.0064	4.616e-07	183630584	183912796	3	183912796	3	183912796	*	R	1.85294	5.03125
chr14:103677048:C:T	0.2414	T	C	0.3805	0.0122	0.0104	36659	63137	0	0.7776	14	103677048	14	103677048	*	rs2403205	Y	14	104143385	chr14:104143385	rs2403205	t	c	0.3697	-0.0275	0.0066	3.059e-05	104143385	103677048	14	103677048	14	103677048	*	Y	1.17308	-4.16667
chr8:8833401:G:A	0.1356	A	G	0.3923	-0.0154	0.0103	36390	62462	25.7	0.2072	8	8833401	8	8833401	*	rs4840367	R	8	8690911	chr8:8690911	rs4840367	a	g	0.4009	-0.0255	0.0066	0.0001107	8690911	8833401	8	8833401	8	8833401	*	R	-1.49515	-3.86364
chr3:50070079:G:A	0.1911	A	G	0.4863	0.0132	0.0101	36659	63137	26.7	0.1897	3	50070079	3	50070079	*	rs2240329	R	3	50107512	chr3:50107512	rs2240329	a	g	0.4834	-0.0329	0.0064	2.588e-07	50107512	50070079	3	50070079	3	50070079	*	R	1.30693	-5.14062
chr5:103122409:C:G	0.4588	C	G	0.7083	-0.0082	0.011	36659	63137	37	0.103	5	103122409	5	103122409	*	rs34786	S	5	102458113	chr5:102458113	rs34786	c	g	0.7003	-0.0423	0.0069	9.285e-10	102458113	103122409	5	103122409	5	103122409	*	S	-0.745455	-6.13043
chr20:52550630:A:G	0.842	A	G	0.3095	-0.0022	0.011	36659	63137	0	0.4574	20	52550630	20	52550630	*	rs6068235	R	20	51167169	chr20:51167169	rs6068235	a	g	0.3027	-0.0257	0.0069	0.0002	51167169	52550630	20	52550630	20	52550630	*	R	-0.2	-3.72464
chr3:23288304:A:C	0.1403	A	C	0.969	-0.0428	0.029	36659	63137	0	0.7759	3	23288304	3	23288304	*	rs117150038	M	3	23329795	chr3:23329795	rs117150038	a	c	0.9645	-0.1079	0.0175	6.79e-10	23329795	23288304	3	23288304	3	23288304	*	M	-1.47586	-6.16571
chr5:119281475:T:C	0.1066	T	C	0.2012	-0.0204	0.0126	36659	63137	66.3	0.0009809	5	119281475	5	119281475	*	rs4895363	Y	5	118617170	chr5:118617170	rs4895363	t	c	0.2023	-0.0287	0.008	0.0003101	118617170	119281475	5	119281475	5	119281475	*	Y	-1.61905	-3.5875
chr3:138014577:G:T	0.5361	T	G	0.4835	-0.0063	0.0102	36659	63137	10.9	0.3405	3	138014577	3	138014577	*	rs3773772	K	3	137733419	chr3:137733419	rs3773772	t	g	0.4793	0.0229	0.0064	0.0003364	137733419	138014577	3	138014577	3	138014577	*	K	-0.617647	3.57812
chr4:29156995:G:C	0.2685	C	G	0.4359	0.0114	0.0103	36659	63137	0	0.9262	4	29156995	4	29156995	*	rs60315449	S	4	29158617	chr4:29158617	rs60315449	c	g	0.4452	-0.0241	0.0065	0.0002052	29158617	29156995	4	29156995	4	29156995	*	S	1.1068	-3.70769
chr6:32619884:G:A	0.001506	A	G	0.2903	-0.0357	0.0112	36659	63137	16.4	0.2878	6	32619884	6	32619884	*	rs9271411	R	6	32587661	chr6:32587661	rs9271411	a	g	0.3146	0.0571	0.007	3.965e-16	32587661	32619884	6	32619884	6	32619884	*	R	-3.1875	8.15714
chr4:103316846:T:G	0.06646	T	G	0.5778	0.0188	0.0103	36659	63137	21.8	0.2353	4	103316846	4	103316846	*	rs11936824	K	4	104238003	chr4:104238003	rs11936824	t	g	0.5869	0.024	0.0065	0.0002181	104238003	103316846	4	103316846	4	103316846	*	K	1.82524	3.69231
chr15:57335253:T:C	0.2327	T	C	0.0423	0.0348	0.0292	36659	63137	1.4	0.4282	15	57335253	15	57335253	*	rs2544143	Y	15	57627451	chr15:57627451	rs2544143	t	c	0.0362	0.0757	0.0174	1.328e-05	57627451	57335253	15	57335253	15	57335253	*	Y	1.19178	4.35057
chr12:33277382:A:C	0.1705	A	C	0.9626	0.0372	0.0271	36659	63137	35.4	0.1158	12	33277382	12	33277382	*	rs7979496	M	12	33430317	chr12:33430317	rs7979496	a	c	0.9687	-0.0819	0.0184	8.813e-06	33430317	33277382	12	33277382	12	33277382	*	M	1.37269	-4.45109
chr11:50503368:G:A	0.01245	A	G	0.1068	0.0411	0.0165	36659	63137	37.4	0.1001	11	50503368	11	50503368	*	rs11533322	R	11	50462539	chr11:50462539	rs11533322	a	g	0.1081	0.0369	0.0103	0.0003229	50462539	50503368	11	50503368	11	50503368	*	R	2.49091	3.58252
chr5:159786255:A:G	0.5202	A	G	0.9338	-0.0133	0.0206	36659	63137	0	0.4436	5	159786255	5	159786255	*	rs13355612	R	5	159213262	chr5:159213262	rs13355612	a	g	0.9285	-0.0474	0.0126	0.0001616	159213262	159786255	5	159786255	5	159786255	*	R	-0.645631	-3.7619
chr12:60696345:T:C	0.9296	T	C	0.8334	-0.0012	0.0135	36659	63137	0	0.7112	12	60696345	12	60696345	*	rs273821	Y	12	61090126	chr12:61090126	rs273821	t	c	0.8397	-0.0335	0.0087	0.0001158	61090126	60696345	12	60696345	12	60696345	*	Y	-0.0888889	-3.85057
chr3:136933122:A:C	0.0005204	A	C	0.3129	-0.038	0.011	36659	63137	0	0.5598	3	136933122	3	136933122	*	rs1344790	M	3	136651964	chr3:136651964	rs1344790	a	c	0.3085	-0.0247	0.0069	0.0003511	136651964	136933122	3	136933122	3	136933122	*	M	-3.45455	-3.57971
chr3:35690501:C:T	0.3133	T	C	0.4076	0.0103	0.0103	36659	63137	66.8	0.0008312	3	35690501	3	35690501	*	rs13082065	Y	3	35731993	chr3:35731993	rs13082065	t	c	0.4	-0.0234	0.0065	0.0003125	35731993	35690501	3	35690501	3	35690501	*	Y	1	-3.6
chr15:77754275:T:A	0.3748	A	T	0.0938	0.0153	0.0172	36659	63137	27.2	0.1853	15	77754275	15	77754275	*	rs10152354	W	15	78046617	chr15:78046617	rs10152354	a	t	0.096	0.0405	0.0115	0.0004373	78046617	77754275	15	77754275	15	77754275	*	W	0.889535	3.52174
chr12:33264359:G:A	0.2964	A	G	0.2784	-0.0117	0.0112	36659	63137	22.7	0.2276	12	33264359	12	33264359	*	rs10844525	R	12	33417294	chr12:33417294	rs10844525	a	g	0.2817	0.035	0.0071	8.838e-07	33417294	33264359	12	33264359	12	33264359	*	R	-1.04464	4.92958
chr11:128163478:G:A	0.627	A	G	0.1953	-0.0062	0.0127	36659	63137	0.9	0.4328	11	128163478	11	128163478	*	rs7950742	R	11	128033373	chr11:128033373	rs7950742	a	g	0.1811	-0.0439	0.0083	1.112e-07	128033373	128163478	11	128163478	11	128163478	*	R	-0.488189	-5.28916
chr3:152378203:A:G	0.02381	A	G	0.4652	0.023	0.0102	36659	63137	6.3	0.3836	3	152378203	3	152378203	*	rs6440801	R	3	152095992	chr3:152095992	rs6440801	a	g	0.4951	0.0282	0.0064	1.009e-05	152095992	152378203	3	152378203	3	152378203	*	R	2.2549	4.40625
chr11:50112411:G:A	0.0008604	A	G	0.0907	0.0595	0.0178	36659	63137	27.5	0.1822	11	50112411	11	50112411	*	rs11245588	R	11	50071582	chr11:50071582	rs11245588	a	g	0.0915	0.0482	0.0111	1.406e-05	50071582	50112411	11	50112411	11	50112411	*	R	3.3427	4.34234
chr10:86350989:T:C	0.6072	T	C	0.5165	0.0052	0.0102	36659	63137	13.8	0.3125	10	86350989	10	86350989	*	rs35128308	Y	10	88110746	chr10:88110746	rs35128308	t	c	0.4976	-0.0291	0.0064	5.208e-06	88110746	86350989	10	86350989	10	86350989	*	Y	0.509804	-4.54688
chr8:128549077:T:A	0.2342	A	T	0.1334	-0.0175	0.0147	36659	63137	14.1	0.3102	8	128549077	8	128549077	*	rs73374998	W	8	129561323	chr8:129561323	rs73374998	a	t	0.1302	0.0539	0.0094	1.066e-08	129561323	128549077	8	128549077	8	128549077	*	W	-1.19048	5.73404
chr10:38213433:A:G	0.6393	A	G	0.939	-0.0124	0.0265	36659	63137	0	0.82	10	38213433	10	38213433	*	rs7101183	R	10	38502361	chr10:38502361	rs7101183	a	g	0.9249	0.0477	0.0135	0.000413	38502361	38213433	10	38213433	10	38213433	*	R	-0.467925	3.53333
chr18:43143705:C:T	0.2581	T	C	0.3602	0.0119	0.0105	36659	63137	26.3	0.1936	18	43143705	18	43143705	*	rs4890249	Y	18	40723670	chr18:40723670	rs4890249	t	c	0.3816	-0.0271	0.0066	3.984e-05	40723670	43143705	18	43143705	18	43143705	*	Y	1.13333	-4.10606
chr6:30848965:A:C	0.5436	A	C	0.4202	-0.0064	0.0105	35084	55762	0	0.4403	6	30848965	6	30848965	*	rs3130789	M	6	30816742	chr6:30816742	rs3130789	a	c	0.4141	-0.028	0.0065	1.608e-05	30816742	30848965	6	30848965	6	30848965	*	M	-0.609524	-4.30769
chr20:58828168:T:C	0.5132	T	C	0.8717	-0.0098	0.015	36659	63137	0	0.7767	20	58828168	20	58828168	*	rs73129526	Y	20	57403223	chr20:57403223	rs73129526	t	c	0.8582	-0.0452	0.0089	3.798e-07	57403223	58828168	20	58828168	20	58828168	*	Y	-0.653333	-5.07865
chr8:144512433:C:T	0.2368	T	C	0.4636	0.0122	0.0103	36390	62462	0	0.958	8	144512433	8	144512433	*	rs4251691	Y	8	145737816	chr8:145737816	rs4251691	t	c	0.4605	-0.0336	0.0065	2.267e-07	145737816	144512433	8	144512433	8	144512433	*	Y	1.18447	-5.16923
chr12:94975639:T:A	0.8523	A	T	0.0672	-0.0038	0.0202	36659	63137	0	0.6524	12	94975639	12	94975639	*	rs11836742	W	12	95369415	chr12:95369415	rs11836742	a	t	0.0648	0.0467	0.013	0.0003219	95369415	94975639	12	94975639	12	94975639	*	W	-0.188119	3.59231
chr11:93073621:T:C	0.8366	T	C	0.8506	-0.0029	0.0141	36659	63137	41.4	0.07271	11	93073621	11	93073621	*	rs471749	Y	11	92806787	chr11:92806787	rs471749	t	c	0.8496	-0.0355	0.0088	5.428e-05	92806787	93073621	11	93073621	11	93073621	*	Y	-0.205674	-4.03409
chr8:8310891:A:C	0.09768	A	C	0.6033	-0.017	0.0103	36390	62462	0	0.6034	8	8310891	8	8310891	*	rs7014953	M	8	8168413	chr8:8168413	rs7014953	a	c	0.5904	0.0258	0.0066	9.18e-05	8168413	8310891	8	8310891	8	8310891	*	M	-1.65049	3.90909
chr3:15820519:C:T	0.1607	T	C	0.6036	-0.0145	0.0103	36659	63137	0	0.7503	3	15820519	3	15820519	*	rs1345160	H	3	15862026	chr3:15862026	rs1345160	t	c	0.5939	-0.0317	0.0065	1.043e-06	15862026	15820519	3	15820519	3	15820519	*	H	-1.40777	-4.87692
chr1:213869080:C:T	0.5263	T	C	0.9248	0.0124	0.0196	36659	63137	17.7	0.2751	1	213869080	1	213869080	*	rs853753	Y	1	214042423	chr1:214042423	rs853753	t	c	0.9312	0.0451	0.0128	0.0004145	214042423	213869080	1	213869080	1	213869080	*	Y	0.632653	3.52344
chr11:34813939:T:C	0.08614	T	C	0.9137	-0.0307	0.0179	36659	63137	0	0.5852	11	34813939	11	34813939	*	rs77346203	Y	11	34835486	chr11:34835486	rs77346203	t	c	0.9148	-0.0554	0.0113	9.62e-07	34835486	34813939	11	34813939	11	34813939	*	Y	-1.71508	-4.90265
chr16:87980584:G:A	0.3575	A	G	0.4707	0.0094	0.0102	36659	63137	0	0.9881	16	87980584	16	87980584	*	rs12930577	R	16	88014190	chr16:88014190	rs12930577	a	g	0.4764	0.0232	0.0064	0.0002807	88014190	87980584	16	87980584	16	87980584	*	R	0.921569	3.625
chr3:23445609:A:C	0.6339	A	C	0.4619	-0.0048	0.0101	36659	63137	15.9	0.2922	3	23445609	3	23445609	*	rs1692622	M	3	23487100	chr3:23487100	rs1692622	a	c	0.4539	0.0312	0.0064	1.034e-06	23487100	23445609	3	23445609	3	23445609	*	M	-0.475248	4.875
chr8:94904860:C:T	0.0003799	T	C	0.6635	0.0379	0.0107	36659	63137	0	0.6086	8	94904860	8	94904860	*	rs4570121	Y	8	95917088	chr8:95917088	rs4570121	t	c	0.6633	-0.0257	0.0067	0.0001254	95917088	94904860	8	94904860	8	94904860	*	Y	3.54206	-3.83582
chr11:17350896:C:A	0.02942	A	C	0.6079	-0.0227	0.0104	36659	63137	21.7	0.2366	11	17350896	11	17350896	*	rs7928810	M	11	17372443	chr11:17372443	rs7928810	a	c	0.6091	-0.0639	0.0065	7.307e-23	17372443	17350896	11	17350896	11	17350896	*	M	-2.18269	-9.83077
chr11:50387402:C:T	0.002255	T	C	0.0735	0.0607	0.0199	36659	63137	26.3	0.1934	11	50387402	11	50387402	*	rs138337894	Y	11	50346573	chr11:50346573	rs138337894	t	c	0.0767	0.0624	0.0128	1.034e-06	50346573	50387402	11	50387402	11	50387402	*	Y	3.05025	4.875
chr12:121401051:T:C	0.02768	T	C	0.9033	0.0379	0.0172	36659	63137	29.2	0.1676	12	121401051	12	121401051	*	rs2293462	Y	12	121838854	chr12:121838854	rs2293462	t	c	0.8963	-0.0403	0.0105	0.0001186	121838854	121401051	12	121401051	12	121401051	*	Y	2.20349	-3.8381
chr11:128330086:G:C	0.2697	C	G	0.703	0.0124	0.0113	36659	63137	50.7	0.02668	11	128330086	11	128330086	*	rs9888199	S	11	128199981	chr11:128199981	rs9888199	c	g	0.7024	-0.0323	0.007	4.137e-06	128199981	128330086	11	128330086	11	128330086	*	S	1.09735	-4.61429
chr2:157465223:C:T	0.0165	T	C	0.0607	0.0507	0.0212	36659	63137	15.4	0.2974	2	157465223	2	157465223	*	rs6714881	Y	2	158321735	chr2:158321735	rs6714881	t	c	0.0628	-0.0819	0.0133	7.312e-10	158321735	157465223	2	157465223	2	157465223	*	Y	2.39151	-6.15789
chr8:8738328:T:G	0.7937	T	G	0.4947	-0.0026	0.0101	36390	62462	0	0.5449	8	8738328	8	8738328	*	rs546603	K	8	8595838	chr8:8595838	rs546603	t	g	0.4997	0.0284	0.0065	1.215e-05	8595838	8738328	8	8738328	8	8738328	*	K	-0.257426	4.36923
chr14:60641851:G:A	0.08549	A	G	0.0556	-0.0384	0.0224	36659	63137	0	0.8035	14	60641851	14	60641851	*	rs11628064	R	14	61108569	chr14:61108569	rs11628064	a	g	0.0523	-0.0526	0.0147	0.0003327	61108569	60641851	14	60641851	14	60641851	*	R	-1.71429	-3.57823
chr16:81500878:C:G	0.06132	C	G	0.6485	-0.0199	0.0106	36659	63137	45.3	0.05064	16	81500878	16	81500878	*	rs2966091	S	16	81534483	chr16:81534483	rs2966091	c	g	0.6388	0.031	0.0067	3.724e-06	81534483	81500878	16	81500878	16	81500878	*	S	-1.87736	4.62687
chr13:58082615:T:C	0.7192	T	C	0.305	0.004	0.011	36659	63137	0	0.4553	13	58082615	13	58082615	*	rs685839	Y	13	58656749	chr13:58656749	rs685839	t	c	0.3152	-0.0284	0.0069	3.96e-05	58656749	58082615	13	58082615	13	58082615	*	Y	0.363636	-4.11594
chr13:80074312:G:A	0.1013	A	G	0.1439	0.0245	0.0149	36659	63137	21.2	0.2412	13	80074312	13	80074312	*	rs73238826	R	13	80648447	chr13:80648447	rs73238826	a	g	0.1385	-0.0529	0.0097	5.551e-08	80648447	80074312	13	80074312	13	80074312	*	R	1.6443	-5.45361
chr9:94997944:C:T	0.1163	T	C	0.0144	0.0694	0.0442	36496	62732	35.1	0.1272	9	94997944	9	94997944	*	rs10993447	Y	9	97760226	chr9:97760226	rs10993447	t	c	0.0133	-0.1185	0.0295	5.985e-05	97760226	94997944	9	94997944	9	94997944	*	Y	1.57014	-4.01695
chr10:121212913:C:T	0.3771	T	C	0.6696	0.0095	0.0108	36659	63137	0	0.8088	10	121212913	10	121212913	*	rs1907221	Y	10	122972427	chr10:122972427	rs1907221	t	c	0.6837	-0.0259	0.0068	0.0001414	122972427	121212913	10	121212913	10	121212913	*	Y	0.87963	-3.80882
chr11:60110377:A:C	2.596e-10	A	C	0.3687	0.0673	0.0106	36659	63137	0	0.9638	11	60110377	11	60110377	*	rs562028	M	11	59877850	chr11:59877850	rs562028	a	c	0.3833	-0.0083	0.0066	0.2083	59877850	60110377	11	60110377	11	60110377	*	M	6.34906	-1.25758
chr18:42499776:A:G	0.7976	A	G	0.786	0.0031	0.0123	36659	63137	56.1	0.01154	18	42499776	18	42499776	*	rs60804317	R	18	40079741	chr18:40079741	rs60804317	a	g	0.7888	-0.0425	0.0077	4.128e-08	40079741	42499776	18	42499776	18	42499776	*	R	0.252033	-5.51948
chr6:32430017:C:G	0.05302	C	G	0.5951	0.0204	0.0106	35353	56437	1.2	0.4239	6	32430017	6	32430017	*	rs9268588	S	6	32397794	chr6:32397794	rs9268588	c	g	0.6352	-0.0391	0.0067	5.379e-09	32397794	32430017	6	32430017	6	32430017	*	S	1.92453	-5.83582
chr20:41134515:G:C	0.8127	C	G	0.4708	-0.0024	0.0101	36659	63137	0	0.7343	20	41134515	20	41134515	*	rs6129762	N	20	39763155	chr20:39763155	rs6129762	c	g	0.4762	0.0227	0.0064	0.0003792	39763155	41134515	20	41134515	20	41134515	*	N	-0.237624	3.54688
chr19:19355460:C:T	0.00165	T	C	0.1617	0.043	0.0137	36659	63137	8.1	0.3672	19	19355460	19	19355460	*	rs2301671	Y	19	19466269	chr19:19466269	rs2301671	t	c	0.1778	0.0475	0.0083	9.322e-09	19466269	19355460	19	19355460	19	19355460	*	Y	3.13869	5.72289
chr19:44736312:G:A	6.446e-20	A	G	0.2462	-0.1122	0.0123	36659	63137	57.6	0.008841	19	44736312	19	44736312	*	rs56702353	R	19	45239568	chr19:45239568	rs56702353	a	g	0.2355	0.0147	0.0075	0.05118	45239568	44736312	19	44736312	19	44736312	*	R	-9.12195	1.96
chr12:57103279:T:C	0.4663	T	C	0.998	0.1229	0.1688	26798	28624	0	0.6888	12	57103279	12	57103279	*	rs3024963	Y	12	57497062	chr12:57497062	rs3024963	t	c	0.9979	-0.4486	0.1241	0.0002996	57497062	57103279	12	57103279	12	57103279	*	Y	0.728081	-3.61483
chr7:28118343:C:T	0.003307	T	C	0.619	0.0305	0.0104	36659	63137	18.8	0.2648	7	28118343	7	28118343	*	rs6945413	Y	7	28157962	chr7:28157962	rs6945413	t	c	0.6252	-0.0564	0.0066	1.228e-17	28157962	28118343	7	28118343	7	28118343	*	Y	2.93269	-8.54545
chr3:173400185:T:C	0.03658	T	C	0.4846	0.0214	0.0102	36659	63137	0	0.8883	3	173400185	3	173400185	*	rs521956	Y	3	173117975	chr3:173117975	rs521956	t	c	0.4776	-0.0273	0.0064	1.916e-05	173117975	173400185	3	173400185	3	173400185	*	Y	2.09804	-4.26562
chr3:73229899:T:C	0.6927	T	C	0.7026	0.0044	0.0112	36659	63137	0	0.7513	3	73229899	3	73229899	*	rs9829217	Y	3	73279050	chr3:73279050	rs9829217	t	c	0.696	-0.025	0.0069	0.0002972	73279050	73229899	3	73229899	3	73229899	*	Y	0.392857	-3.62319
chr11:3028613:A:C	0.2035	A	C	0.6065	0.0131	0.0103	36390	62462	40.4	0.08825	11	3028613	11	3028613	*	rs80871	M	11	3049843	chr11:3049843	rs80871	a	c	0.6022	-0.0238	0.0065	0.0002461	3049843	3028613	11	3028613	11	3028613	*	M	1.27184	-3.66154
chr5:50372054:A:G	0.8735	A	G	0.6767	-0.0017	0.0109	36659	63137	48.2	0.0367	5	50372054	5	50372054	*	rs4031137	R	5	49667888	chr5:49667888	rs4031137	a	g	0.658	-0.0245	0.0067	0.000256	49667888	50372054	5	50372054	5	50372054	*	R	-0.155963	-3.65672
chr22:40138960:T:C	0.3129	T	C	0.5519	-0.0105	0.0104	36659	63137	0	0.931	22	40138960	22	40138960	*	rs2064258	Y	22	40534964	chr22:40534964	rs2064258	t	c	0.527	0.0273	0.0065	2.605e-05	40534964	40138960	22	40138960	22	40138960	*	Y	-1.00962	4.2
chr4:118581045:T:G	0.06241	T	G	0.9385	-0.0394	0.0211	36659	63137	0	0.8451	4	118581045	4	118581045	*	rs147678100	K	4	119502200	chr4:119502200	rs147678100	t	g	0.931	-0.0482	0.0127	0.0001421	119502200	118581045	4	118581045	4	118581045	*	K	-1.8673	-3.79528
chr1:26109740:C:A	0.736	A	C	0.1782	-0.0044	0.0131	36659	63137	27.5	0.1823	1	26109740	1	26109740	*	rs17257093	M	1	26436231	chr1:26436231	rs17257093	a	c	0.1705	-0.0387	0.0085	5.038e-06	26436231	26109740	1	26109740	1	26109740	*	M	-0.335878	-4.55294
chr9:95053455:T:C	0.8413	T	C	0.1209	0.0032	0.0158	36659	63137	0	0.9364	9	95053455	9	95053455	*	rs4744430	Y	9	97815737	chr9:97815737	rs4744430	t	c	0.113	-0.0465	0.0102	4.683e-06	97815737	95053455	9	95053455	9	95053455	*	Y	0.202532	-4.55882
chr8:144752346:T:C	0.7793	T	C	0.5561	-0.003	0.0105	36659	63137	0	0.6688	8	144752346	8	144752346	*	rs4344117	Y	8	145977731	chr8:145977731	rs4344117	t	c	0.5452	0.0353	0.0065	5.393e-08	145977731	144752346	8	144752346	8	144752346	*	Y	-0.285714	5.43077
chr2:226033912:G:C	0.7896	C	G	0.618	0.0028	0.0105	36659	63137	19.9	0.2539	2	226033912	2	226033912	*	rs13006806	S	2	226898628	chr2:226898628	rs13006806	c	g	0.6187	0.029	0.0068	2.034e-05	226898628	226033912	2	226033912	2	226033912	*	S	0.266667	4.26471
chr10:43548655:A:G	0.4919	A	G	0.461	0.0071	0.0103	36659	63137	0	0.5857	10	43548655	10	43548655	*	rs12354445	R	10	44044103	chr10:44044103	rs12354445	a	g	0.4582	-0.0233	0.0064	0.0002642	44044103	43548655	10	43548655	10	43548655	*	R	0.68932	-3.64062
chr18:76902269:C:A	0.9469	A	C	0.3541	0.0007	0.0105	36659	63137	4.6	0.3995	18	76902269	18	76902269	*	rs624864	M	18	74614225	chr18:74614225	rs624864	a	c	0.3641	0.0272	0.0066	3.731e-05	74614225	76902269	18	76902269	18	76902269	*	M	0.0666667	4.12121
chr8:8236056:T:C	0.2922	T	C	0.5242	0.012	0.0114	36390	62462	16.5	0.2911	8	8236056	8	8236056	*	rs2945253	Y	8	8093578	chr8:8093578	rs2945253	t	c	0.4949	-0.0327	0.0066	7.146e-07	8093578	8236056	8	8236056	8	8236056	*	Y	1.05263	-4.95455
chr2:147070446:A:G	0.9653	A	G	0.8584	-0.0006	0.0145	36659	63137	0	0.9648	2	147070446	2	147070446	*	rs7580645	R	2	147828014	chr2:147828014	rs7580645	a	g	0.857	-0.0427	0.0091	2.764e-06	147828014	147070446	2	147070446	2	147070446	*	R	-0.0413793	-4.69231
chr15:41902691:T:C	0.8394	T	C	0.748	-0.0024	0.0116	36659	63137	29	0.1688	15	41902691	15	41902691	*	rs11636923	Y	15	42194889	chr15:42194889	rs11636923	t	c	0.761	0.0277	0.0075	0.0002384	42194889	41902691	15	41902691	15	41902691	*	Y	-0.206897	3.69333
chr11:66190940:C:G	0.3974	C	G	0.796	-0.0106	0.0125	36659	63137	0	0.5275	11	66190940	11	66190940	*	rs10896093	S	11	65958411	chr11:65958411	rs10896093	c	g	0.8004	-0.0306	0.008	0.0001203	65958411	66190940	11	66190940	11	66190940	*	S	-0.848	-3.825
chr9:95000029:A:G	0.1211	A	G	0.988	-0.0746	0.0481	36496	62732	44.6	0.06218	9	95000029	9	95000029	*	rs139516740	R	9	97762311	chr9:97762311	rs139516740	a	g	0.9882	0.1323	0.0311	2.095e-05	97762311	95000029	9	95000029	9	95000029	*	R	-1.55094	4.25402
chr9:4295583:A:G	0.1168	A	G	0.4411	0.0159	0.0102	36659	63137	12.2	0.3278	9	4295583	9	4295583	*	rs10758594	R	9	4295583	chr9:4295583	rs10758594	a	g	0.4278	0.0356	0.0065	4.157e-08	4295583	4295583	9	4295583	9	4295583	*	R	1.55882	5.47692
chr20:58983219:T:C	0.6931	T	C	0.0888	-0.0075	0.019	36659	63137	0	0.5975	20	58983219	20	58983219	*	rs163779	Y	20	57558274	chr20:57558274	rs163779	t	c	0.0741	0.0448	0.0124	0.0002877	57558274	58983219	20	58983219	20	58983219	*	Y	-0.394737	3.6129
chr12:121501958:G:A	0.06577	A	G	0.0717	-0.0368	0.02	36659	63137	23.7	0.2176	12	121501958	12	121501958	*	rs112982555	R	12	121939761	chr12:121939761	rs112982555	a	g	0.0789	0.0482	0.0119	5.387e-05	121939761	121501958	12	121501958	12	121501958	*	R	-1.84	4.05042
chr8:8459127:C:T	0.06858	T	C	0.4543	-0.0186	0.0102	36390	62462	0	0.5905	8	8459127	8	8459127	*	rs2921064	Y	8	8316637	chr8:8316637	rs2921064	t	c	0.4539	0.0341	0.0065	1.497e-07	8316637	8459127	8	8459127	8	8459127	*	Y	-1.82353	5.24615
chr8:115553612:C:A	0.05179	A	C	0.5756	0.02	0.0103	36659	63137	0	0.8913	8	115553612	8	115553612	*	rs2884366	M	8	116565839	chr8:116565839	rs2884366	a	c	0.5715	-0.0333	0.0064	1.85e-07	116565839	115553612	8	115553612	8	115553612	*	M	1.94175	-5.20312
chr11:93284911:A:G	0.474	A	G	0.5857	0.0074	0.0103	36659	63137	0	0.8281	11	93284911	11	93284911	*	rs2399638	R	11	93018077	chr11:93018077	rs2399638	a	g	0.5803	-0.0344	0.0065	1.163e-07	93018077	93284911	11	93284911	11	93284911	*	R	0.718447	-5.29231
chr20:21503401:A:G	0.4857	A	G	0.8741	-0.0107	0.0153	36659	63137	39.5	0.08558	20	21503401	20	21503401	*	rs8115445	R	20	21484039	chr20:21484039	rs8115445	a	g	0.8708	-0.0468	0.0095	9.021e-07	21484039	21503401	20	21503401	20	21503401	*	R	-0.699346	-4.92632
chr17:18078624:C:G	0.5108	C	G	0.6678	0.0071	0.0107	36659	63137	0	0.4504	17	18078624	17	18078624	*	rs7406744	S	17	17981938	chr17:17981938	rs7406744	c	g	0.6846	-0.0281	0.0069	4.775e-05	17981938	18078624	17	18078624	17	18078624	*	S	0.663551	-4.07246
chr1:39146568:A:G	0.07241	A	G	0.7827	-0.022	0.0123	36659	63137	33.4	0.1317	1	39146568	1	39146568	*	rs4660475	R	1	39612240	chr1:39612240	rs4660475	a	g	0.7787	-0.0763	0.0076	1.816e-23	39612240	39146568	1	39146568	1	39146568	*	R	-1.78862	-10.0395
chr4:95249288:T:C	0.7701	T	C	0.6446	-0.0031	0.0106	36659	63137	0	0.8541	4	95249288	4	95249288	*	rs4699837	Y	4	96170439	chr4:96170439	rs4699837	t	c	0.6241	-0.0314	0.0067	2.787e-06	96170439	95249288	4	95249288	4	95249288	*	Y	-0.292453	-4.68657
chr11:50490940:G:A	0.01012	A	G	0.1081	0.0422	0.0164	36659	63137	38.6	0.09188	11	50490940	11	50490940	*	rs1879975	R	11	50450111	chr11:50450111	rs1879975	a	g	0.1083	0.0366	0.0103	0.0003611	50450111	50490940	11	50490940	11	50490940	*	R	2.57317	3.5534
chr3:114568641:C:T	0.04659	T	C	0.0836	0.0363	0.0183	36659	63137	0	0.8155	3	114568641	3	114568641	*	rs11707178	Y	3	114287488	chr3:114287488	rs11707178	t	c	0.0804	-0.0531	0.0118	7.187e-06	114287488	114568641	3	114568641	3	114568641	*	Y	1.98361	-4.5
chr6:111169072:A:G	0.3157	A	G	0.8387	-0.0138	0.0138	36659	63137	0	0.9165	6	111169072	6	111169072	*	rs12192617	R	6	111490275	chr6:111490275	rs12192617	a	g	0.8544	0.0416	0.0091	4.951e-06	111490275	111169072	6	111169072	6	111169072	*	R	-1	4.57143
chr11:113842445:C:T	0.475	T	C	0.0801	0.0132	0.0185	36659	63137	14.2	0.3092	11	113842445	11	113842445	*	rs2513576	Y	11	113713167	chr11:113713167	rs2513576	t	c	0.097	0.0388	0.0108	0.0003209	113713167	113842445	11	113842445	11	113842445	*	Y	0.713514	3.59259
chr6:153093152:C:A	0.9409	A	C	0.4042	-0.0008	0.0103	36659	63137	47.5	0.03968	6	153093152	6	153093152	*	rs9397586	M	6	153414287	chr6:153414287	rs9397586	a	c	0.4095	0.0348	0.0065	8.285e-08	153414287	153093152	6	153093152	6	153093152	*	M	-0.0776699	5.35385
chr6:20883385:T:G	0.4469	T	G	0.2821	0.0085	0.0112	36659	63137	0	0.7105	6	20883385	6	20883385	*	rs10946416	K	6	20883616	chr6:20883616	rs10946416	t	g	0.266	-0.0536	0.0073	2.608e-13	20883616	20883385	6	20883385	6	20883385	*	K	0.758929	-7.34247
chr17:78791803:T:C	0.8221	T	C	0.4547	0.0023	0.0101	36659	63137	17.6	0.2765	17	78791803	17	78791803	*	rs62075586	Y	17	76787885	chr17:76787885	rs62075586	t	c	0.444	0.0277	0.0065	1.98e-05	76787885	78791803	17	78791803	17	78791803	*	Y	0.227723	4.26154
chr20:44342001:G:C	0.3442	C	G	0.3023	0.0104	0.011	36659	63137	0	0.9033	20	44342001	20	44342001	*	rs4810423	S	20	42970641	chr20:42970641	rs4810423	c	g	0.292	0.0261	0.007	0.0001988	42970641	44342001	20	44342001	20	44342001	*	S	0.945455	3.72857
chr5:264314:C:G	0.8005	C	G	0.8643	-0.0038	0.0149	36659	63137	44	0.05747	5	264314	5	264314	*	rs6866632	S	5	264429	chr5:264429	rs6866632	c	g	0.8713	-0.0336	0.0096	0.0004864	264429	264314	5	264314	5	264314	*	S	-0.255034	-3.5
chr5:44921081:G:A	0.5605	A	G	0.6302	-0.0061	0.0105	36659	63137	0	0.8024	5	44921081	5	44921081	*	rs10941687	R	5	44921183	chr5:44921183	rs10941687	a	g	0.6239	-0.0369	0.0066	2.218e-08	44921183	44921081	5	44921081	5	44921081	*	R	-0.580952	-5.59091
chr12:4223993:C:G	0.6432	C	G	0.7846	0.0057	0.0124	36659	63137	0	0.886	12	4223993	12	4223993	*	rs7955734	S	12	4333159	chr12:4333159	rs7955734	c	g	0.7903	0.0333	0.0079	2.229e-05	4333159	4223993	12	4223993	12	4223993	*	S	0.459677	4.21519
chr6:117636267:G:C	0.1273	C	G	0.5024	-0.0154	0.0101	36659	63137	0	0.4563	6	117636267	6	117636267	*	rs9320616	S	6	117957430	chr6:117957430	rs9320616	c	g	0.4914	0.0286	0.0064	7.536e-06	117957430	117636267	6	117636267	6	117636267	*	S	-1.52475	4.46875
chr11:93067763:T:C	0.5871	T	C	0.5646	-0.0055	0.0102	36659	63137	55.9	0.01208	11	93067763	11	93067763	*	rs10765583	Y	11	92800929	chr11:92800929	rs10765583	t	c	0.5648	0.0241	0.0065	0.0002052	92800929	93067763	11	93067763	11	93067763	*	Y	-0.539216	3.70769
chr3:187995769:G:C	0.9704	C	G	0.1262	0.0006	0.0153	36659	63137	0	0.9556	3	187995769	3	187995769	*	rs10937328	S	3	187713557	chr3:187713557	rs10937328	c	g	0.1164	0.0355	0.0099	0.0003583	187713557	187995769	3	187995769	3	187995769	*	S	0.0392157	3.58586
chr17:39440932:A:G	0.01452	A	G	0.1734	-0.0327	0.0134	36659	63137	13.7	0.3132	17	39440932	17	39440932	*	rs9646419	R	17	37597185	chr17:37597185	rs9646419	a	g	0.1507	0.0349	0.009	0.0001062	37597185	39440932	17	39440932	17	39440932	*	R	-2.4403	3.87778
chr19:19376293:C:T	0.04233	T	C	0.6413	-0.0215	0.0106	36659	63137	21.4	0.2392	19	19376293	19	19376293	*	rs35418933	Y	19	19487102	chr19:19487102	rs35418933	t	c	0.6514	-0.0247	0.0067	0.0002278	19487102	19376293	19	19376293	19	19376293	*	Y	-2.0283	-3.68657
chr15:63732107:T:A	0.2304	A	T	0.3295	0.0128	0.0107	36659	63137	13.8	0.3131	15	63732107	15	63732107	*	rs78501075	W	15	64024306	chr15:64024306	rs78501075	a	t	0.3399	0.0316	0.0067	2.408e-06	64024306	63732107	15	63732107	15	63732107	*	W	1.19626	4.71642
chr16:28916497:C:A	0.5432	A	C	0.6702	0.0066	0.0109	36390	62462	46.6	0.05121	16	28916497	16	28916497	*	rs12919058	M	16	28927818	chr16:28927818	rs12919058	a	c	0.6534	-0.0309	0.0068	5.616e-06	28927818	28916497	16	28916497	16	28916497	*	M	0.605505	-4.54412
chr1:28779540:A:G	0.648	A	G	0.3983	0.0047	0.0104	36659	63137	0	0.452	1	28779540	1	28779540	*	rs579667	R	1	29106052	chr1:29106052	rs579667	a	g	0.4107	-0.0285	0.0065	1.132e-05	29106052	28779540	1	28779540	1	28779540	*	R	0.451923	-4.38462
chr10:112881817:C:T	0.3147	T	C	0.0099	0.058	0.0577	36086	60096	14.3	0.318	10	112881817	10	112881817	*	rs147572957	Y	10	114641576	chr10:114641576	rs147572957	t	c	0.0089	0.1982	0.0368	6.925e-08	114641576	112881817	10	112881817	10	112881817	*	Y	1.0052	5.38587
chr6:50435095:G:C	0.221	C	G	0.044	-0.0307	0.025	36659	63137	64.9	0.001513	6	50435095	6	50435095	*	rs12530045	S	6	50402808	chr6:50402808	rs12530045	c	g	0.0552	0.0623	0.0141	1.045e-05	50402808	50435095	6	50435095	6	50435095	*	S	-1.228	4.41844
chr19:33393435:A:G	0.5835	A	G	0.7022	0.006	0.011	36659	63137	1.3	0.4289	19	33393435	19	33393435	*	rs16968074	R	19	33884341	chr19:33884341	rs16968074	a	g	0.6974	0.0267	0.007	0.0001412	33884341	33393435	19	33393435	19	33393435	*	R	0.545455	3.81429
chr7:1912503:T:C	0.6472	T	C	0.2052	0.0057	0.0126	36659	63137	0	0.7579	7	1912503	7	1912503	*	rs6461009	B	7	1952139	chr7:1952139	rs6461009	t	c	0.1961	-0.0331	0.0086	0.0001156	1952139	1912503	7	1912503	7	1912503	*	B	0.452381	-3.84884
chr1:219497656:A:T	0.5806	A	T	0.4203	-0.0056	0.0102	36659	63137	0	0.5844	1	219497656	1	219497656	*	rs12143910	W	1	219670998	chr1:219670998	rs12143910	a	t	0.4287	-0.0491	0.0065	3.918e-14	219670998	219497656	1	219497656	1	219497656	*	W	-0.54902	-7.55385
chr13:94476274:C:G	0.26	C	G	0.6027	-0.0117	0.0103	36659	63137	26	0.196	13	94476274	13	94476274	*	rs9590020	S	13	95128528	chr13:95128528	rs9590020	c	g	0.6034	0.0257	0.0065	7.527e-05	95128528	94476274	13	94476274	13	94476274	*	S	-1.13592	3.95385
chr19:44849162:G:C	2.957e-25	C	G	0.3766	-0.1103	0.0106	36659	63137	38	0.096	19	44849162	19	44849162	*	rs7255063	S	19	45352419	chr19:45352419	rs7255063	c	g	0.3936	0.0254	0.0066	0.0001178	45352419	44849162	19	44849162	19	44849162	*	S	-10.4057	3.84848
chr3:152698923:T:A	0.5571	A	T	0.0391	0.0152	0.026	36659	63137	0	0.5276	3	152698923	3	152698923	*	rs77853421	W	3	152416712	chr3:152416712	rs77853421	a	t	0.043	-0.0953	0.0163	5.392e-09	152416712	152698923	3	152698923	3	152698923	*	W	0.584615	-5.84663
chr1:39546512:G:A	0.02584	A	G	0.4522	-0.0227	0.0102	36659	63137	0	0.9138	1	39546512	1	39546512	*	rs1180331	R	1	40012184	chr1:40012184	rs1180331	a	g	0.4582	-0.0251	0.0065	0.0001104	40012184	39546512	1	39546512	1	39546512	*	R	-2.22549	-3.86154
chr3:129716752:G:A	0.919	A	G	0.0484	0.0024	0.0237	36659	63137	15.8	0.2935	3	129716752	3	129716752	*	rs77508678	R	3	129435595	chr3:129435595	rs77508678	a	g	0.045	-0.0564	0.0159	0.0003943	129435595	129716752	3	129716752	3	129716752	*	R	0.101266	-3.54717
chr6:31240676:A:G	0.7929	A	G	0.1305	0.004	0.0151	36390	62462	0	0.5095	6	31240676	6	31240676	*	rs3130532	R	6	31208453	chr6:31208453	rs3130532	a	g	0.1583	-0.0599	0.0089	1.69e-11	31208453	31240676	6	31240676	6	31240676	*	R	0.264901	-6.73034
chr2:208018671:G:A	0.7961	A	G	0.7208	0.003	0.0114	36659	63137	0	0.6391	2	208018671	2	208018671	*	rs2362783	R	2	208883395	chr2:208883395	rs2362783	a	g	0.7357	-0.0273	0.0072	0.0001576	208883395	208018671	2	208018671	2	208018671	*	R	0.263158	-3.79167
chr11:17093707:C:G	0.03922	C	G	0.4555	-0.021	0.0102	36659	63137	0	0.5823	11	17093707	11	17093707	*	rs35933265	B	11	17115254	chr11:17115254	rs35933265	c	g	0.4714	-0.0312	0.0064	1.034e-06	17115254	17093707	11	17093707	11	17093707	*	B	-2.05882	-4.875
chr16:87971140:T:C	0.317	T	C	0.5293	-0.0102	0.0102	36659	63137	0	0.9863	16	87971140	16	87971140	*	rs11646819	Y	16	88004746	chr16:88004746	rs11646819	t	c	0.5241	-0.0229	0.0064	0.0003364	88004746	87971140	16	87971140	16	87971140	*	Y	-1	-3.57812
chr19:44874077:G:A	7.512e-19	A	G	0.3145	-0.0968	0.0109	36390	62462	49.2	0.03858	19	44874077	19	44874077	*	rs393584	R	19	45377334	chr19:45377334	rs393584	a	g	0.3395	0.0078	0.0068	0.2518	45377334	44874077	19	44874077	19	44874077	*	R	-8.88073	1.14706
chr19:45223500:A:G	2.547e-15	A	G	0.9481	-0.1806	0.0228	36390	62462	50.6	0.03262	19	45223500	19	45223500	*	rs146871722	R	19	45726758	chr19:45726758	rs146871722	a	g	0.9442	0.0049	0.0149	0.7417	45726758	45223500	19	45223500	19	45223500	*	R	-7.92105	0.328859
chr2:66018451:C:G	0.9318	C	G	0.6755	-0.0009	0.0108	36659	63137	42.5	0.06634	2	66018451	2	66018451	*	rs12616297	S	2	66245585	chr2:66245585	rs12616297	c	g	0.6613	-0.0236	0.0067	0.0004285	66245585	66018451	2	66018451	2	66018451	*	S	-0.0833333	-3.52239
chr20:58819365:C:T	0.7171	T	C	0.5178	0.0037	0.0101	36659	63137	12.8	0.3222	20	58819365	20	58819365	*	rs6026544	Y	20	57394420	chr20:57394420	rs6026544	t	c	0.5463	0.0408	0.0064	1.679e-10	57394420	58819365	20	58819365	20	58819365	*	Y	0.366337	6.375
chr5:113057723:C:T	0.7158	T	C	0.5156	-0.0037	0.0101	36659	63137	11.7	0.3327	5	113057723	5	113057723	*	rs4705762	Y	5	112393420	chr5:112393420	rs4705762	t	c	0.5037	-0.0284	0.0065	1.215e-05	112393420	113057723	5	113057723	5	113057723	*	Y	-0.366337	-4.36923
chr8:10894964:A:G	0.1037	A	G	0.6859	-0.0176	0.0108	36390	62462	17.1	0.2852	8	10894964	8	10894964	*	rs6985767	R	8	10752474	chr8:10752474	rs6985767	a	g	0.6781	0.0361	0.0069	1.751e-07	10752474	10894964	8	10894964	8	10894964	*	R	-1.62963	5.23188
chr4:1781436:A:T	0.0295	A	T	0.6643	0.0243	0.0111	36390	62462	5.3	0.3917	4	1781436	4	1781436	*	rs55687566	W	4	1783163	chr4:1783163	rs55687566	a	t	0.6855	-0.033	0.0071	3.57e-06	1783163	1781436	4	1781436	4	1781436	*	W	2.18919	-4.64789
chr1:30956005:G:A	0.2054	A	G	0.5684	-0.013	0.0102	36659	63137	24.4	0.211	1	30956005	1	30956005	*	rs9661612	R	1	31428852	chr1:31428852	rs9661612	a	g	0.603	0.0288	0.0066	1.265e-05	31428852	30956005	1	30956005	1	30956005	*	R	-1.27451	4.36364
chr17:4970876:G:A	0.7647	A	G	0.5384	-0.003	0.0101	36659	63137	27.1	0.1865	17	4970876	17	4970876	*	rs385471	R	17	4874171	chr17:4874171	rs385471	a	g	0.5329	-0.0264	0.0064	3.573e-05	4874171	4970876	17	4970876	17	4970876	*	R	-0.29703	-4.125
chr1:26048521:A:G	0.6226	A	G	0.3302	-0.0053	0.0108	36659	63137	17	0.2821	1	26048521	1	26048521	*	rs1574368	R	1	26375012	chr1:26375012	rs1574368	a	g	0.3137	-0.0258	0.0069	0.0001888	26375012	26048521	1	26048521	1	26048521	*	R	-0.490741	-3.73913
chr2:161462606:A:G	0.02673	A	G	0.0935	-0.0408	0.0184	36659	63137	29.6	0.1637	2	161462606	2	161462606	*	rs10930020	R	2	162319117	chr2:162319117	rs10930020	a	g	0.0894	0.0456	0.0112	4.696e-05	162319117	161462606	2	161462606	2	161462606	*	R	-2.21739	4.07143
chr6:31344267:G:A	0.6933	A	G	0.8517	-0.0056	0.0142	36390	62462	21.6	0.2443	6	31344267	6	31344267	*	rs2508003	R	6	31312044	chr6:31312044	rs2508003	a	g	0.8316	0.0582	0.0086	1.212e-11	31312044	31344267	6	31344267	6	31344267	*	R	-0.394366	6.76744
chr6:20486343:T:G	0.2775	T	G	0.724	-0.0123	0.0113	36659	63137	0	0.6399	6	20486343	6	20486343	*	rs3763277	K	6	20486574	chr6:20486574	rs3763277	t	g	0.7235	0.0412	0.0072	1.178e-08	20486574	20486343	6	20486343	6	20486343	*	K	-1.0885	5.72222
chr5:173975276:A:T	0.4505	A	T	0.7668	-0.0091	0.0121	36659	63137	0	0.5533	5	173975276	5	173975276	*	rs2340013	W	5	173402279	chr5:173402279	rs2340013	a	t	0.7687	0.0271	0.0076	0.0003917	173402279	173975276	5	173975276	5	173975276	*	W	-0.752066	3.56579
chr6:109270933:A:G	0.6359	A	G	0.9961	-0.0422	0.0891	36086	60096	20.8	0.2648	6	109270933	6	109270933	*	rs186686383	R	6	109592136	chr6:109592136	rs186686383	a	g	0.9938	-0.1762	0.0486	0.0002869	109592136	109270933	6	109270933	6	109270933	*	R	-0.473625	-3.62551
chr16:908081:C:A	0.05985	A	C	0.1666	-0.0257	0.0137	36659	63137	36.2	0.1092	16	908081	16	908081	*	rs4984971	M	16	958081	chr16:958081	rs4984971	a	c	0.1716	0.03	0.0085	0.0004041	958081	908081	16	908081	16	908081	*	M	-1.87591	3.52941
chr7:69777824:A:C	0.8972	A	C	0.662	-0.0014	0.0106	36659	63137	43.7	0.05912	7	69777824	7	69777824	*	rs210596	M	7	69242810	chr7:69242810	rs210596	a	c	0.6379	-0.025	0.0066	0.0001506	69242810	69777824	7	69777824	7	69777824	*	M	-0.132075	-3.78788
chr15:62123529:T:A	0.5926	A	T	0.574	0.0055	0.0102	36659	63137	40.1	0.08145	15	62123529	15	62123529	*	rs6494309	W	15	62415728	chr15:62415728	rs6494309	a	t	0.5709	-0.0363	0.0065	2.246e-08	62415728	62123529	15	62123529	15	62123529	*	W	0.539216	-5.58462
chr4:156362209:T:C	0.9459	T	C	0.9702	0.0021	0.0304	36659	63137	0	0.8101	4	156362209	4	156362209	*	rs77811526	Y	4	157283361	chr4:157283361	rs77811526	t	c	0.9661	0.0649	0.0183	0.0003971	157283361	156362209	4	156362209	4	156362209	*	Y	0.0690789	3.54645
chr3:149489199:A:G	0.4579	A	G	0.5342	0.0076	0.0102	36659	63137	0	0.8563	3	149489199	3	149489199	*	rs35551531	R	3	149206986	chr3:149206986	rs35551531	a	g	0.527	-0.0289	0.0064	6.042e-06	149206986	149489199	3	149489199	3	149489199	*	R	0.745098	-4.51562
chr12:60705105:T:C	0.8586	T	C	0.8222	-0.0024	0.0132	36659	63137	0	0.7404	12	60705105	12	60705105	*	rs200714	Y	12	61098886	chr12:61098886	rs200714	t	c	0.8265	-0.0306	0.0084	0.000259	61098886	60705105	12	60705105	12	60705105	*	Y	-0.181818	-3.64286
chr8:19982830:G:A	0.8557	A	G	0.1091	0.0029	0.0161	36659	63137	15.9	0.2926	8	19982830	8	19982830	*	rs58946909	R	8	19840341	chr8:19840341	rs58946909	a	g	0.0954	-0.0684	0.011	4.917e-10	19840341	19982830	8	19982830	8	19982830	*	R	0.180124	-6.21818
chr17:49029928:G:T	0.3845	T	G	0.3067	-0.0095	0.011	36659	63137	0	0.8525	17	49029928	17	49029928	*	rs4794019	K	17	47107290	chr17:47107290	rs4794019	t	g	0.3171	-0.043	0.0069	4.892e-10	47107290	49029928	17	49029928	17	49029928	*	K	-0.863636	-6.23188
chr3:57917686:G:A	0.3401	A	G	0.5773	-0.0098	0.0103	36659	63137	47.4	0.04034	3	57917686	3	57917686	*	rs268766	R	3	57903413	chr3:57903413	rs268766	a	g	0.5801	-0.0226	0.0065	0.0004987	57903413	57917686	3	57917686	3	57917686	*	R	-0.951456	-3.47692
chr8:115649647:A:G	0.3456	A	G	0.6629	0.01	0.0106	36659	63137	0	0.4894	8	115649647	8	115649647	*	rs2737250	R	8	116661874	chr8:116661874	rs2737250	a	g	0.6541	0.0276	0.0067	3.808e-05	116661874	115649647	8	115649647	8	115649647	*	R	0.943396	4.1194
chr11:17363199:C:T	0.5707	T	C	0.1983	-0.0071	0.0126	36659	63137	30.1	0.1591	11	17363199	11	17363199	*	rs4757509	H	11	17384746	chr11:17384746	rs4757509	t	c	0.1966	-0.0439	0.0081	5.174e-08	17384746	17363199	11	17363199	11	17363199	*	H	-0.563492	-5.41975
chr2:151301910:A:G	0.9048	A	G	0.5225	0.0012	0.0101	36659	63137	0	0.9664	2	151301910	2	151301910	*	rs10210155	R	2	152158424	chr2:152158424	rs10210155	a	g	0.5078	-0.0251	0.0064	8.496e-05	152158424	151301910	2	151301910	2	151301910	*	R	0.118812	-3.92188
chr12:71087640:T:C	0.7757	T	C	0.5753	-0.0029	0.0102	36659	63137	27.7	0.1811	12	71087640	12	71087640	*	rs1960313	Y	12	71481420	chr12:71481420	rs1960313	t	c	0.5805	-0.0462	0.0065	1.103e-12	71481420	71087640	12	71087640	12	71087640	*	Y	-0.284314	-7.10769
chr4:99612565:C:A	0.9668	A	C	0.3595	-0.0004	0.0105	36659	63137	6.7	0.3803	4	99612565	4	99612565	*	rs13105033	M	4	100533722	chr4:100533722	rs13105033	a	c	0.3473	-0.0238	0.0068	0.0004704	100533722	99612565	4	99612565	4	99612565	*	M	-0.0380952	-3.5
chr1:213938866:C:T	0.6618	T	C	0.0461	-0.0105	0.0239	36659	63137	15.1	0.3	1	213938866	1	213938866	*	rs2068859	Y	1	214112209	chr1:214112209	rs2068859	t	c	0.0458	-0.0699	0.0154	5.584e-06	214112209	213938866	1	213938866	1	213938866	*	Y	-0.439331	-4.53896
chr3:136350444:T:C	0.471	T	C	0.1902	-0.0092	0.0128	36659	63137	0	0.4462	3	136350444	3	136350444	*	rs1145101	Y	3	136069286	chr3:136069286	rs1145101	t	c	0.1782	-0.033	0.0084	8.157e-05	136069286	136350444	3	136350444	3	136350444	*	Y	-0.71875	-3.92857
chr15:56821683:A:C	0.07096	A	C	0.8028	0.0231	0.0128	36659	63137	0	0.5499	15	56821683	15	56821683	*	rs6493893	M	15	57113881	chr15:57113881	rs6493893	a	c	0.8273	0.0304	0.0085	0.0003377	57113881	56821683	15	56821683	15	56821683	*	M	1.80469	3.57647
chr3:48126900:A:G	0.5159	A	G	0.3526	0.007	0.0107	36659	63137	0	0.4538	3	48126900	3	48126900	*	rs7374482	R	3	48168390	chr3:48168390	rs7374482	a	g	0.3431	-0.0234	0.0067	0.0004793	48168390	48126900	3	48126900	3	48126900	*	R	0.654206	-3.49254
chr11:17178561:T:C	0.03974	T	C	0.456	-0.0209	0.0101	36659	63137	0	0.5715	11	17178561	11	17178561	*	rs6486354	Y	11	17200108	chr11:17200108	rs6486354	t	c	0.4709	-0.0317	0.0064	6.93e-07	17200108	17178561	11	17178561	11	17178561	*	Y	-2.06931	-4.95312
chr7:77416489:G:C	0.2605	C	G	0.6389	0.0119	0.0106	36659	63137	22.9	0.2252	7	77416489	7	77416489	*	rs4727380	S	7	77045806	chr7:77045806	rs4727380	c	g	0.6405	-0.0251	0.0066	0.0001417	77045806	77416489	7	77416489	7	77416489	*	S	1.12264	-3.80303
chr22:29017317:G:A	0.4258	A	G	0.4926	0.0081	0.0101	36659	63137	35.4	0.1154	22	29017317	22	29017317	*	rs964589	R	22	29413305	chr22:29413305	rs964589	a	g	0.4906	0.0223	0.0064	0.0004802	29413305	29017317	22	29017317	22	29017317	*	R	0.80198	3.48438
chr6:32612335:A:G	0.005354	A	G	0.2659	0.0322	0.0116	36659	63137	43	0.06288	6	32612335	6	32612335	*	rs9271247	R	6	32580112	chr6:32580112	rs9271247	a	g	0.2812	-0.0455	0.0072	3.014e-10	32580112	32612335	6	32612335	6	32612335	*	R	2.77586	-6.31944
chr10:92585470:T:G	0.6229	T	G	0.5437	-0.005	0.0101	36659	63137	0	0.5105	10	92585470	10	92585470	*	rs6583825	K	10	94345227	chr10:94345227	rs6583825	t	g	0.5453	0.063	0.0066	1.286e-21	94345227	92585470	10	92585470	10	92585470	*	K	-0.49505	9.54545
chr8:10141028:C:G	0.2809	C	G	0.537	-0.011	0.0102	36390	62462	25.5	0.2085	8	10141028	8	10141028	*	rs17690549	V	8	9998538	chr8:9998538	rs17690549	c	g	0.5483	0.0378	0.0065	5.782e-09	9998538	10141028	8	10141028	8	10141028	*	V	-1.07843	5.81538
chr15:76554214:C:T	0.4763	T	C	0.4975	-0.0072	0.0101	36659	63137	0	0.608	15	76554214	15	76554214	*	rs67204011	Y	15	76846555	chr15:76846555	rs67204011	t	c	0.4947	0.0268	0.0064	2.715e-05	76846555	76554214	15	76554214	15	76554214	*	Y	-0.712871	4.1875
chr9:3244165:C:G	0.3088	C	G	0.9179	0.0187	0.0184	36659	63137	0	0.9949	9	3244165	9	3244165	*	rs111796799	S	9	3244165	chr9:3244165	rs111796799	c	g	0.9145	-0.0498	0.0114	1.279e-05	3244165	3244165	9	3244165	9	3244165	*	S	1.0163	-4.36842
chr6:31345937:G:A	0.1914	A	G	0.6276	-0.0136	0.0104	36390	62462	35.5	0.124	6	31345937	6	31345937	*	rs9265909	R	6	31313714	chr6:31313714	rs9265909	a	g	0.6217	0.0306	0.0066	3.501e-06	31313714	31345937	6	31345937	6	31345937	*	R	-1.30769	4.63636
chr8:10578405:A:G	0.1587	A	G	0.8374	-0.0201	0.0142	36390	62462	27	0.1952	8	10578405	8	10578405	*	rs140116958	R	8	10435915	chr8:10435915	rs140116958	a	g	0.826	0.0354	0.0087	4.631e-05	10435915	10578405	8	10578405	8	10578405	*	R	-1.41549	4.06897
chr5:102615701:C:G	0.7745	C	G	0.4232	-0.0029	0.0102	36659	63137	0	0.8289	5	102615701	5	102615701	*	rs1505420	S	5	101951405	chr5:101951405	rs1505420	c	g	0.4216	0.035	0.0065	6.982e-08	101951405	102615701	5	102615701	5	102615701	*	S	-0.284314	5.38462
chr10:75817941:T:C	0.3266	T	C	0.519	0.0099	0.0101	36659	63137	0	0.5985	10	75817941	10	75817941	*	rs7918784	Y	10	77577699	chr10:77577699	rs7918784	t	c	0.4966	-0.024	0.0064	0.0001715	77577699	75817941	10	75817941	10	75817941	*	Y	0.980198	-3.75
chr12:42662789:G:A	0.409	A	G	0.147	0.0118	0.0143	36659	63137	44.4	0.05538	12	42662789	12	42662789	*	rs73127549	R	12	43056591	chr12:43056591	rs73127549	a	g	0.1366	-0.0382	0.0094	5.039e-05	43056591	42662789	12	42662789	12	42662789	*	R	0.825175	-4.06383
chr7:157133440:A:C	0.578	A	C	0.9065	0.0097	0.0175	36659	63137	0	0.5482	7	157133440	7	157133440	*	rs28526839	M	7	156926134	chr7:156926134	rs28526839	a	c	0.9106	0.0728	0.0114	1.783e-10	156926134	157133440	7	157133440	7	157133440	*	M	0.554286	6.38596
chr2:16387850:G:C	0.05331	C	G	0.7972	-0.0264	0.0137	36025	56356	0	0.7518	2	16387850	2	16387850	*	rs7605143	S	2	16569118	chr2:16569118	rs7605143	c	g	0.8272	0.032	0.0088	0.0002743	16569118	16387850	2	16387850	2	16387850	*	S	-1.92701	3.63636
chr15:83913152:T:C	0.3948	T	C	0.4771	0.0085	0.01	36659	63137	0	0.6219	15	83913152	15	83913152	*	rs4842923	Y	15	84581904	chr15:84581904	rs4842923	t	c	0.4865	-0.0298	0.0064	3.074e-06	84581904	83913152	15	83913152	15	83913152	*	Y	0.85	-4.65625
chr4:66952256:G:C	0.746	C	G	0.5353	0.0033	0.0102	36659	63137	0	0.4619	4	66952256	4	66952256	*	rs12502923	S	4	67817974	chr4:67817974	rs12502923	c	g	0.5521	-0.0292	0.0064	4.833e-06	67817974	66952256	4	66952256	4	66952256	*	S	0.323529	-4.5625
chr1:103560435:T:C	0.6531	T	C	0.8966	-0.0077	0.017	36659	63137	17.7	0.2754	1	103560435	1	103560435	*	rs2050592	Y	1	104103057	chr1:104103057	rs2050592	t	c	0.9031	-0.0388	0.011	0.0004167	104103057	103560435	1	103560435	1	103560435	*	Y	-0.452941	-3.52727
chr1:149971229:G:A	0.7518	A	G	0.0662	-0.0066	0.021	36659	63137	0	0.5053	1	149971229	1	149971229	*	rs77015846	R	1	149943157	chr1:149943157	rs77015846	a	g	0.0748	-0.0478	0.0123	9.541e-05	149943157	149971229	1	149971229	1	149971229	*	R	-0.314286	-3.88618
chr11:43614184:G:T	0.8534	T	G	0.6784	-0.002	0.0109	36659	63137	0	0.9445	11	43614184	11	43614184	*	rs10768966	K	11	43635734	chr11:43635734	rs10768966	t	g	0.694	-0.034	0.0069	8.648e-07	43635734	43614184	11	43614184	11	43614184	*	K	-0.183486	-4.92754
chr15:41836657:T:C	0.6322	T	C	0.4601	-0.0048	0.0101	36659	63137	0	0.7774	15	41836657	15	41836657	*	rs7166139	Y	15	42128855	chr15:42128855	rs7166139	t	c	0.4555	-0.0311	0.0064	1.119e-06	42128855	41836657	15	41836657	15	41836657	*	Y	-0.475248	-4.85938
chr15:80145528:C:T	0.1326	T	C	0.6477	0.0161	0.0107	36659	63137	20.9	0.2448	15	80145528	15	80145528	*	rs4778755	Y	15	80437870	chr15:80437870	rs4778755	t	c	0.6533	0.0309	0.0068	5.616e-06	80437870	80145528	15	80145528	15	80145528	*	Y	1.50467	4.54412
chr5:157694035:C:T	0.5134	T	C	0.4082	-0.0067	0.0103	36659	63137	0	0.4988	5	157694035	5	157694035	*	rs11134899	Y	5	157121043	chr5:157121043	rs11134899	t	c	0.41	-0.0252	0.0065	0.0001036	157121043	157694035	5	157694035	5	157694035	*	Y	-0.650485	-3.87692
chr5:221942:A:C	0.8903	A	C	0.8702	-0.0021	0.0152	36659	63137	36.9	0.1039	5	221942	5	221942	*	rs9312979	M	5	222057	chr5:222057	rs9312979	a	c	0.8731	-0.0338	0.0096	0.0004499	222057	221942	5	221942	5	221942	*	M	-0.138158	-3.52083
chr8:94664557:G:A	0.3107	A	G	0.2277	0.0122	0.012	36659	63137	0	0.6845	8	94664557	8	94664557	*	rs17717009	R	8	95676785	chr8:95676785	rs17717009	a	g	0.2224	-0.0343	0.0077	9.557e-06	95676785	94664557	8	94664557	8	94664557	*	R	1.01667	-4.45455
chr13:58546703:T:A	0.9124	A	T	0.3212	-0.0012	0.0108	36659	63137	1.6	0.4264	13	58546703	13	58546703	*	rs2183490	W	13	59120837	chr13:59120837	rs2183490	a	t	0.3215	-0.0356	0.0069	2.582e-07	59120837	58546703	13	58546703	13	58546703	*	W	-0.111111	-5.15942
chr10:100268710:T:C	0.566	T	C	0.502	0.0058	0.0101	36659	63137	0	0.5542	10	100268710	10	100268710	*	rs12242503	Y	10	102028467	chr10:102028467	rs12242503	t	c	0.5083	0.0288	0.0064	6.505e-06	102028467	100268710	10	100268710	10	100268710	*	Y	0.574257	4.5
chr11:69065037:G:A	0.6742	A	G	0.4948	0.0043	0.0103	36659	63137	0	0.4584	11	69065037	11	69065037	*	rs10792016	R	11	68832505	chr11:68832505	rs10792016	a	g	0.5044	0.0308	0.0067	4.299e-06	68832505	69065037	11	69065037	11	69065037	*	R	0.417476	4.59701
chr3:64720823:T:C	0.9713	T	C	0.6871	0.0004	0.0109	36659	63137	5.3	0.3927	3	64720823	3	64720823	*	rs9870322	Y	3	64706499	chr3:64706499	rs9870322	t	c	0.7044	0.0539	0.0072	8.602e-14	64706499	64720823	3	64720823	3	64720823	*	Y	0.0366972	7.48611
chr14:61103124:C:G	0.9764	C	G	0.3047	0.0003	0.0111	36659	63137	18.1	0.2712	14	61103124	14	61103124	*	rs11627692	S	14	61569842	chr14:61569842	rs11627692	c	g	0.3018	0.0271	0.0069	8.794e-05	61569842	61103124	14	61103124	14	61103124	*	S	0.027027	3.92754
chr2:59435826:A:G	0.6935	A	G	0.5024	0.004	0.0101	36659	63137	0	0.5634	2	59435826	2	59435826	*	rs10207343	R	2	59662961	chr2:59662961	rs10207343	a	g	0.5132	0.03	0.0064	2.638e-06	59662961	59435826	2	59435826	2	59435826	*	R	0.39604	4.6875
chr5:75219003:T:C	0.1006	T	C	0.6324	-0.0171	0.0104	36659	63137	35.4	0.1159	5	75219003	5	75219003	*	rs9918293	H	5	74514828	chr5:74514828	rs9918293	t	c	0.6432	0.0266	0.0066	5.516e-05	74514828	75219003	5	75219003	5	75219003	*	H	-1.64423	4.0303
chr1:172389524:A:C	0.5553	A	C	0.4177	0.0061	0.0103	36659	63137	7.9	0.3689	1	172389524	1	172389524	*	rs9425590	M	1	172358664	chr1:172358664	rs9425590	a	c	0.4311	0.0266	0.0064	3.116e-05	172358664	172389524	1	172389524	1	172389524	*	M	0.592233	4.15625
chr2:65150997:T:C	0.2652	T	C	0.2749	0.0127	0.0114	36659	63137	0	0.7198	2	65150997	2	65150997	*	rs6546131	Y	2	65378131	chr2:65378131	rs6546131	t	c	0.2571	-0.0322	0.0073	1.116e-05	65378131	65150997	2	65150997	2	65150997	*	Y	1.11404	-4.41096
chr1:147601965:A:G	0.2876	A	G	0.9792	0.0377	0.0355	36659	63137	0	0.9476	1	147601965	1	147601965	*	rs146766980	R	1	147073756	chr1:147073756	rs146766980	a	g	0.9805	0.0843	0.0237	0.0003673	147073756	147601965	1	147601965	1	147601965	*	R	1.06197	3.55696
chr6:142860642:G:A	0.5404	A	G	0.1882	-0.0079	0.0129	36659	63137	0	0.5219	6	142860642	6	142860642	*	rs12201734	R	6	143181779	chr6:143181779	rs12201734	a	g	0.1934	-0.037	0.0081	4.446e-06	143181779	142860642	6	142860642	6	142860642	*	R	-0.612403	-4.5679
chr15:60622063:C:T	0.3625	T	C	0.5583	0.0094	0.0103	36659	63137	0	0.488	15	60622063	15	60622063	*	rs168144	Y	15	60914262	chr15:60914262	rs168144	t	c	0.5752	0.0251	0.0065	0.0001104	60914262	60622063	15	60622063	15	60622063	*	Y	0.912621	3.86154
chr17:48020512:G:A	0.9901	A	G	0.0799	-0.0002	0.0186	36659	63137	0	0.9491	17	48020512	17	48020512	*	rs41429650	R	17	46097878	chr17:46097878	rs41429650	a	g	0.0767	-0.0535	0.0121	1.058e-05	46097878	48020512	17	48020512	17	48020512	*	R	-0.0107527	-4.42149
chr14:77418884:C:A	0.003749	A	C	0.1935	-0.037	0.0128	36659	63137	51.9	0.02272	14	77418884	14	77418884	*	rs10146635	M	14	77885227	chr14:77885227	rs10146635	a	c	0.1837	-0.0292	0.0083	0.0004152	77885227	77418884	14	77418884	14	77418884	*	M	-2.89062	-3.51807
chr8:9122490:A:G	0.539	A	G	0.3567	-0.0065	0.0105	36390	62462	0	0.794	8	9122490	8	9122490	*	rs10092662	R	8	8980000	chr8:8980000	rs10092662	a	g	0.3499	0.029	0.0068	2.034e-05	8980000	9122490	8	9122490	8	9122490	*	R	-0.619048	4.26471
chr6:126475965:A:G	0.681	A	G	0.5285	0.0042	0.0101	36659	63137	43.5	0.06002	6	126475965	6	126475965	*	rs9401883	R	6	126797111	chr6:126797111	rs9401883	a	g	0.5448	-0.0481	0.0064	5.031e-14	126797111	126475965	6	126475965	6	126475965	*	R	0.415842	-7.51562
chr1:32858487:C:G	0.8835	C	G	0.8213	-0.002	0.0133	36659	63137	36	0.111	1	32858487	1	32858487	*	rs1284365	S	1	33324088	chr1:33324088	rs1284365	c	g	0.8214	0.0309	0.0084	0.0002251	33324088	32858487	1	32858487	1	32858487	*	S	-0.150376	3.67857
chr13:58631984:A:G	0.764	A	G	0.8199	-0.004	0.0132	36659	63137	0	0.9404	13	58631984	13	58631984	*	rs9563622	R	13	59206118	chr13:59206118	rs9563622	a	g	0.8083	0.0313	0.0081	0.0001034	59206118	58631984	13	58631984	13	58631984	*	R	-0.30303	3.8642
chr18:7062783:G:C	0.434	C	G	0.3555	0.0084	0.0107	36659	63137	0	0.4727	18	7062783	18	7062783	*	rs11877593	S	18	7062782	chr18:7062782	rs11877593	c	g	0.3794	0.0294	0.0066	8.308e-06	7062782	7062783	18	7062783	18	7062783	*	S	0.785047	4.45455
chr4:17655428:G:A	0.5508	A	G	0.6042	-0.0062	0.0103	36659	63137	14.3	0.308	4	17655428	4	17655428	*	rs4698200	R	4	17657051	chr4:17657051	rs4698200	a	g	0.6144	-0.0259	0.0066	8.62e-05	17657051	17655428	4	17655428	4	17655428	*	R	-0.601942	-3.92424
chr4:170134646:C:T	0.2719	T	C	0.4109	-0.0113	0.0103	36659	63137	0	0.4781	4	170134646	4	170134646	*	rs496072	Y	4	171055797	chr4:171055797	rs496072	t	c	0.4111	0.025	0.0065	0.0001176	171055797	170134646	4	170134646	4	170134646	*	Y	-1.09709	3.84615
chr17:17705932:G:T	0.5282	T	G	0.4342	0.0064	0.0101	36659	63137	14.3	0.3074	17	17705932	17	17705932	*	rs9910411	K	17	17609246	chr17:17609246	rs9910411	t	g	0.4314	-0.0242	0.0065	0.0001931	17609246	17705932	17	17705932	17	17705932	*	K	0.633663	-3.72308
chr22:31978545:A:G	0.3239	A	G	0.9372	0.0211	0.0214	36659	63137	6	0.3867	22	31978545	22	31978545	*	rs117358438	R	22	32374532	chr22:32374532	rs117358438	a	g	0.9175	0.0607	0.0119	3.668e-07	32374532	31978545	22	31978545	22	31978545	*	R	0.985981	5.10084
chr2:205196523:G:C	0.9217	C	G	0.5058	0.001	0.0101	36659	63137	0.4	0.4368	2	205196523	2	205196523	*	rs10804146	V	2	206061247	chr2:206061247	rs10804146	c	g	0.522	-0.0238	0.0064	0.0001942	206061247	205196523	2	205196523	2	205196523	*	V	0.0990099	-3.71875
chr11:49960810:C:A	0.001237	A	C	0.0871	0.0584	0.0181	36659	63137	24.7	0.208	11	49960810	11	49960810	*	rs11603986	M	11	49982360	chr11:49982360	rs11603986	a	c	0.0909	0.0488	0.0112	1.325e-05	49982360	49960810	11	49960810	11	49960810	*	M	3.22652	4.35714
chr2:164896608:A:G	0.9433	A	G	0.6269	0.0007	0.0104	36659	63137	0	0.4943	2	164896608	2	164896608	*	rs3817135	R	2	165753118	chr2:165753118	rs3817135	a	g	0.63	-0.0322	0.0066	1.052e-06	165753118	164896608	2	164896608	2	164896608	*	R	0.0673077	-4.87879
chr9:125361055:G:A	0.04748	A	G	0.4787	0.02	0.0101	36659	63137	46.7	0.04332	9	125361055	9	125361055	*	rs1874943	R	9	128123334	chr9:128123334	rs1874943	a	g	0.4758	-0.0256	0.0064	6.117e-05	128123334	125361055	9	125361055	9	125361055	*	R	1.9802	-4
chr4:66936710:T:C	0.06571	T	C	0.3746	-0.0193	0.0105	36659	63137	0	0.4616	4	66936710	4	66936710	*	rs12509944	Y	4	67802428	chr4:67802428	rs12509944	t	c	0.3712	0.0248	0.0066	0.0001701	67802428	66936710	4	66936710	4	66936710	*	Y	-1.8381	3.75758
chr3:136880972:T:A	0.0007042	A	T	0.687	0.037	0.0109	36659	63137	0	0.4829	3	136880972	3	136880972	*	rs2031029	W	3	136599814	chr3:136599814	rs2031029	a	t	0.6914	0.0246	0.0069	0.000371	136599814	136880972	3	136880972	3	136880972	*	W	3.3945	3.56522
chr8:30998948:A:G	0.05685	A	G	0.4132	0.0197	0.0103	36659	63137	0	0.5941	8	30998948	8	30998948	*	rs1362910	R	8	30856464	chr8:30856464	rs1362910	a	g	0.4148	0.0281	0.0065	1.5e-05	30856464	30998948	8	30998948	8	30998948	*	R	1.91262	4.32308
chr17:39682048:A:G	0.002558	A	G	0.3166	-0.0329	0.0109	36659	63137	8.1	0.3671	17	39682048	17	39682048	*	rs2517952	R	17	37838301	chr17:37838301	rs2517952	a	g	0.2978	0.0258	0.007	0.0002353	37838301	39682048	17	39682048	17	39682048	*	R	-3.01835	3.68571
chr11:2658080:G:A	0.8377	A	G	0.1213	-0.0032	0.0157	36659	63137	0	0.799	11	2658080	11	2658080	*	rs189137	R	11	2679310	chr11:2679310	rs189137	a	g	0.1144	0.0485	0.0102	1.793e-06	2679310	2658080	11	2658080	11	2658080	*	R	-0.203822	4.7549
chr11:2267182:C:T	0.07295	T	C	0.0193	0.0669	0.0373	36390	62462	0	0.6693	11	2267182	11	2267182	*	rs10831668	Y	11	2288412	chr11:2288412	rs10831668	t	c	0.0168	0.1005	0.0257	8.936e-05	2288412	2267182	11	2267182	11	2267182	*	Y	1.79357	3.91051
chr9:136340958:C:T	0.9442	T	C	0.2392	0.0009	0.0129	36390	62462	0	0.8933	9	136340958	9	136340958	*	rs60980157	Y	9	139235415	chr9:139235415	rs60980157	t	c	0.2459	-0.0727	0.0082	5.489e-19	139235415	136340958	9	136340958	9	136340958	*	Y	0.0697674	-8.86585
chr5:102708863:A:G	0.5823	A	G	0.6029	0.0057	0.0103	36659	63137	31.9	0.1437	5	102708863	5	102708863	*	rs12519185	R	5	102044567	chr5:102044567	rs12519185	a	g	0.5881	-0.0328	0.0065	4.356e-07	102044567	102708863	5	102708863	5	102708863	*	R	0.553398	-5.04615
chr13:40931630:A:G	0.6367	A	G	0.3149	-0.0052	0.0109	36659	63137	1.8	0.4246	13	40931630	13	40931630	*	rs9532674	R	13	41505766	chr13:41505766	rs9532674	a	g	0.3222	0.0279	0.0068	4.14e-05	41505766	40931630	13	40931630	13	40931630	*	R	-0.477064	4.10294
chr17:74778960:A:G	0.9125	A	G	0.3881	-0.0012	0.0107	36390	62462	32.4	0.1489	17	74778960	17	74778960	*	rs3785539	R	17	72775099	chr17:72775099	rs3785539	a	g	0.351	0.0259	0.0067	0.000111	72775099	74778960	17	74778960	17	74778960	*	R	-0.11215	3.86567
chr12:123175963:A:G	0.11	A	G	0.1953	-0.0207	0.0129	36659	63137	0	0.7664	12	123175963	12	123175963	*	rs1727310	R	12	123660510	chr12:123660510	rs1727310	a	g	0.1993	-0.0437	0.0081	5.945e-08	123660510	123175963	12	123175963	12	123175963	*	R	-1.60465	-5.39506
chr6:140120901:C:T	0.06002	T	C	0.1979	-0.0237	0.0126	36659	63137	0	0.7742	6	140120901	6	140120901	*	rs35957530	Y	6	140442038	chr6:140442038	rs35957530	t	c	0.2079	-0.0358	0.0079	5.141e-06	140442038	140120901	6	140120901	6	140120901	*	Y	-1.88095	-4.53165
chr11:2814527:C:T	0.532	T	C	0.0798	0.0121	0.0194	36390	62462	0	0.5676	11	2814527	11	2814527	*	rs2237890	Y	11	2835757	chr11:2835757	rs2237890	t	c	0.0659	-0.0797	0.0139	1.044e-08	2835757	2814527	11	2814527	11	2814527	*	Y	0.623711	-5.73381
chr17:50549037:C:T	0.8828	T	C	0.2562	-0.0017	0.0116	36659	63137	15.6	0.2949	17	50549037	17	50549037	*	rs8077323	Y	17	48626398	chr17:48626398	rs8077323	t	c	0.2557	-0.0301	0.0074	5.143e-05	48626398	50549037	17	50549037	17	50549037	*	Y	-0.146552	-4.06757
chr7:15888183:C:A	0.6208	A	C	0.6845	-0.0054	0.0109	36659	63137	47.7	0.03864	7	15888183	7	15888183	*	rs38226	M	7	15927808	chr7:15927808	rs38226	a	c	0.6798	-0.0254	0.0068	0.0001898	15927808	15888183	7	15888183	7	15888183	*	M	-0.495413	-3.73529
chr5:101884268:T:C	0.5832	T	C	0.8208	-0.0073	0.0132	36659	63137	37.5	0.09948	5	101884268	5	101884268	*	rs68164406	Y	5	101219972	chr5:101219972	rs68164406	t	c	0.8167	-0.0352	0.0083	2.085e-05	101219972	101884268	5	101884268	5	101884268	*	Y	-0.55303	-4.24096
chr4:156824046:A:G	0.9005	A	G	0.6531	0.0013	0.0106	36659	63137	33.9	0.1274	4	156824046	4	156824046	*	rs2042637	R	4	157745198	chr4:157745198	rs2042637	a	g	0.669	0.0343	0.0068	4.657e-07	157745198	156824046	4	156824046	4	156824046	*	R	0.122642	5.04412
chr4:94020764:T:C	0.4422	T	C	0.498	-0.0078	0.0102	36659	63137	0	0.6448	4	94020764	4	94020764	*	rs280094	B	4	94941915	chr4:94941915	rs280094	t	c	0.4983	-0.0252	0.0064	7.96e-05	94941915	94020764	4	94020764	4	94020764	*	B	-0.764706	-3.9375
chr6:6930692:A:T	0.5644	A	T	0.7257	-0.0067	0.0117	36659	63137	15.2	0.2996	6	6930692	6	6930692	*	rs2768982	W	6	6930925	chr6:6930925	rs2768982	a	t	0.7196	0.0278	0.0073	0.0001488	6930925	6930692	6	6930692	6	6930692	*	W	-0.57265	3.80822
chr5:46247615:T:A	0.7468	A	T	0.4204	0.0034	0.0106	36659	63137	59	0.006642	5	46247615	5	46247615	*	rs4975961	W	5	46247717	chr5:46247717	rs4975961	a	t	0.4453	0.023	0.0066	0.0004888	46247717	46247615	5	46247615	5	46247615	*	W	0.320755	3.48485
chr5:50156586:G:A	0.6128	A	G	0.6214	-0.0059	0.0116	36659	63137	40.5	0.07869	5	50156586	5	50156586	*	rs10054827	R	5	49452420	chr5:49452420	rs10054827	a	g	0.6585	-0.0251	0.0068	0.0002259	49452420	50156586	5	50156586	5	50156586	*	R	-0.508621	-3.69118
chr5:158469778:C:T	0.7869	T	C	0.724	0.0031	0.0114	36659	63137	0	0.5875	5	158469778	5	158469778	*	rs2963462	Y	5	157896786	chr5:157896786	rs2963462	t	c	0.7361	-0.0286	0.0072	7.534e-05	157896786	158469778	5	158469778	5	158469778	*	Y	0.27193	-3.97222
chr5:50329735:C:A	0.8881	A	C	0.3207	0.0016	0.011	36659	63137	49.4	0.03167	5	50329735	5	50329735	*	rs4337857	M	5	49625569	chr5:49625569	rs4337857	a	c	0.342	0.0246	0.0067	0.0002415	49625569	50329735	5	50329735	5	50329735	*	M	0.145455	3.67164
chr2:65071705:A:G	0.2466	A	G	0.7749	0.014	0.0121	36659	63137	17.7	0.2749	2	65071705	2	65071705	*	rs17849707	R	2	65298839	chr2:65298839	rs17849707	a	g	0.7774	0.0496	0.0077	1.537e-10	65298839	65071705	2	65071705	2	65071705	*	R	1.15702	6.44156
chr8:103426269:A:G	0.8644	A	G	0.7681	0.002	0.012	36659	63137	32.2	0.1416	8	103426269	8	103426269	*	rs17804088	R	8	104438497	chr8:104438497	rs17804088	a	g	0.7691	0.0313	0.0075	3.296e-05	104438497	103426269	8	103426269	8	103426269	*	R	0.166667	4.17333
chr17:46175998:G:A	2.957e-08	A	G	0.2283	-0.0681	0.0123	36659	63137	56.2	0.01132	17	46175998	17	46175998	*	rs2532259	R	17	44253364	chr17:44253364	rs563621837	a	g	0.2117	0.0197	0.008	0.0133	44253364	46175998	17	46175998	17	46175998	*	R	-5.53659	2.4625
chr6:31717877:G:C	0.02197	C	G	0.8431	-0.032	0.014	36390	62462	19.2	0.2663	6	31717877	6	31717877	*	rs3131384	S	6	31685654	chr6:31685654	rs3131384	c	g	0.8099	0.0513	0.0083	5.574e-10	31685654	31717877	6	31717877	6	31717877	*	S	-2.28571	6.18072
chr5:101893797:T:C	0.5081	T	C	0.8195	-0.0087	0.0132	36659	63137	29.7	0.1629	5	101893797	5	101893797	*	rs68179857	Y	5	101229501	chr5:101229501	rs68179857	t	c	0.819	-0.0407	0.0086	2.132e-06	101229501	101893797	5	101893797	5	101893797	*	Y	-0.659091	-4.73256
chr10:16717313:A:G	0.298	A	G	0.3101	-0.0115	0.0111	36659	63137	46.3	0.04529	10	16717313	10	16717313	*	rs10795422	R	10	16759312	chr10:16759312	rs10795422	a	g	0.2992	-0.0262	0.007	0.0001878	16759312	16717313	10	16717313	10	16717313	*	R	-1.03604	-3.74286
chr6:51319490:G:T	0.007529	T	G	0.0252	0.086	0.0322	36659	63137	17.7	0.2748	6	51319490	6	51319490	*	rs73741025	K	6	51184288	chr6:51184288	rs73741025	t	g	0.0257	0.0831	0.0201	3.569e-05	51184288	51319490	6	51319490	6	51319490	*	K	2.67081	4.13433
chr8:9758741:A:G	0.01273	A	G	0.712	0.0278	0.0112	36390	62462	39.4	0.09535	8	9758741	8	9758741	*	rs10087073	R	8	9616251	chr8:9616251	rs10087073	a	g	0.6991	-0.0263	0.007	0.0001775	9616251	9758741	8	9758741	8	9758741	*	R	2.48214	-3.75714
chr4:128287104:G:T	0.4906	T	G	0.2088	0.0086	0.0125	36659	63137	24.8	0.2072	4	128287104	4	128287104	*	rs3733260	K	4	129208259	chr4:129208259	rs3733260	t	g	0.2093	0.0312	0.0079	7.092e-05	129208259	128287104	4	128287104	4	128287104	*	K	0.688	3.94937
chr16:85851837:A:G	0.1777	A	G	0.2063	0.0175	0.013	36659	63137	0	0.6574	16	85851837	16	85851837	*	rs28720053	R	16	85885443	chr16:85885443	rs28720053	a	g	0.1823	-0.0316	0.0084	0.0001616	85885443	85851837	16	85851837	16	85851837	*	R	1.34615	-3.7619
chr5:53464076:T:A	0.9167	A	T	0.3224	-0.0011	0.0108	36659	63137	0	0.7639	5	53464076	5	53464076	*	rs11957312	W	5	52759906	chr5:52759906	rs11957312	a	t	0.3279	0.0245	0.0068	0.0003183	52759906	53464076	5	53464076	5	53464076	*	W	-0.101852	3.60294
chr5:12397980:C:T	0.4248	T	C	0.3617	-0.0084	0.0105	36659	63137	4.5	0.3998	5	12397980	5	12397980	*	rs7730348	Y	5	12398092	chr5:12398092	rs7730348	t	c	0.3619	0.0243	0.0066	0.0002297	12398092	12397980	5	12397980	5	12397980	*	Y	-0.8	3.68182
chr4:184705357:C:T	0.5326	T	C	0.1681	0.0085	0.0136	36659	63137	34.8	0.1205	4	184705357	4	184705357	*	rs9631783	Y	4	185626511	chr4:185626511	rs9631783	t	c	0.1556	-0.0315	0.0088	0.0003415	185626511	184705357	4	184705357	4	184705357	*	Y	0.625	-3.57955
chr17:4847278:G:A	0.66	A	G	0.5481	-0.0045	0.0101	36659	63137	29.5	0.1645	17	4847278	17	4847278	*	rs9890271	R	17	4750573	chr17:4750573	rs9890271	a	g	0.5614	-0.0263	0.0065	5.091e-05	4750573	4847278	17	4847278	17	4847278	*	R	-0.445545	-4.04615
chr10:75476920:T:C	0.4293	T	C	0.8805	0.0124	0.0157	36659	63137	53.1	0.01898	10	75476920	10	75476920	*	rs9416060	Y	10	77236678	chr10:77236678	rs9416060	t	c	0.8785	-0.0442	0.0097	5.646e-06	77236678	75476920	10	75476920	10	75476920	*	Y	0.789809	-4.5567
chr12:75797169:G:A	0.005429	A	G	0.6863	0.0307	0.011	36659	63137	0	0.9285	12	75797169	12	75797169	*	rs1275546	R	12	76190949	chr12:76190949	rs1275546	a	g	0.7016	0.0254	0.007	0.0002937	76190949	75797169	12	75797169	12	75797169	*	R	2.79091	3.62857
chr6:33652620:C:G	0.1367	C	G	0.5551	0.0151	0.0101	36659	63137	19	0.2623	6	33652620	6	33652620	*	rs1830873	S	6	33620397	chr6:33620397	rs1830873	c	g	0.5584	0.0227	0.0064	0.0003792	33620397	33652620	6	33652620	6	33652620	*	S	1.49505	3.54688
chr6:153106382:G:C	0.7566	C	G	0.4063	-0.0032	0.0103	36659	63137	42	0.06892	6	153106382	6	153106382	*	rs9479510	S	6	153427517	chr6:153427517	rs9479510	c	g	0.4097	0.0346	0.0065	9.821e-08	153427517	153106382	6	153106382	6	153106382	*	S	-0.31068	5.32308
chr20:58812207:A:G	0.6414	A	G	0.4828	-0.0047	0.0102	36659	63137	14.2	0.3087	20	58812207	20	58812207	*	rs911300	R	20	57387262	chr20:57387262	rs911300	a	g	0.4529	-0.0413	0.0065	1.99e-10	57387262	58812207	20	58812207	20	58812207	*	R	-0.460784	-6.35385
chr6:6991352:T:C	0.2823	T	C	0.1491	0.016	0.0149	36659	63137	50.5	0.02725	6	6991352	6	6991352	*	rs2802453	Y	6	6991585	chr6:6991585	rs2802453	t	c	0.1479	0.0316	0.009	0.0004491	6991585	6991352	6	6991352	6	6991352	*	Y	1.07383	3.51111
chr16:929236:C:T	0.1053	T	C	0.1642	-0.0221	0.0136	36659	63137	45.2	0.05094	16	929236	16	929236	*	rs8055183	Y	16	979236	chr16:979236	rs8055183	t	c	0.1642	0.0318	0.0087	0.000253	979236	929236	16	929236	16	929236	*	Y	-1.625	3.65517
chr11:43803083:A:T	0.2435	A	T	0.3128	0.0128	0.011	36659	63137	0	0.8197	11	43803083	11	43803083	*	rs1518814	W	11	43824633	chr11:43824633	rs1518814	a	t	0.3021	0.049	0.0069	1.333e-12	43824633	43803083	11	43803083	11	43803083	*	W	1.16364	7.10145
chr10:92179405:T:C	0.01392	T	C	0.8403	0.0336	0.0137	36659	63137	0	0.8864	10	92179405	10	92179405	*	rs7071217	Y	10	93939162	chr10:93939162	rs7071217	t	c	0.8463	-0.0593	0.0088	1.557e-11	93939162	92179405	10	92179405	10	92179405	*	Y	2.45255	-6.73864
chr11:16992060:G:A	0.2493	A	G	0.3219	-0.0125	0.0108	36659	63137	49.9	0.02977	11	16992060	11	16992060	*	rs4757473	R	11	17013607	chr11:17013607	rs4757473	a	g	0.3111	-0.0345	0.0069	5.96e-07	17013607	16992060	11	16992060	11	16992060	*	R	-1.15741	-5
chr4:45173674:C:T	0.3858	T	C	0.4324	-0.0088	0.0101	36659	63137	38.3	0.09399	4	45173674	4	45173674	*	rs13130484	Y	4	45175691	chr4:45175691	rs13130484	t	c	0.4296	0.0435	0.0067	8.492e-11	45175691	45173674	4	45173674	4	45173674	*	Y	-0.871287	6.49254
chr18:60178844:C:T	0.0932	T	C	0.2135	-0.0207	0.0123	36659	63137	0	0.6957	18	60178844	18	60178844	*	rs663640	Y	18	57846077	chr18:57846077	rs663640	t	c	0.2196	0.0532	0.0077	6.588e-12	57846077	60178844	18	60178844	18	60178844	*	Y	-1.68293	6.90909
chr2:212997795:A:G	0.3757	A	G	0.8468	-0.0125	0.0141	36659	63137	26.7	0.1896	2	212997795	2	212997795	*	rs113430599	R	2	213862519	chr2:213862519	rs113430599	a	g	0.8402	0.0379	0.0088	1.638e-05	213862519	212997795	2	212997795	2	212997795	*	R	-0.886525	4.30682
chr2:57179858:C:T	0.7313	T	C	0.5384	-0.0035	0.0101	36659	63137	0	0.7462	2	57179858	2	57179858	*	rs11901735	Y	2	57406993	chr2:57406993	rs11901735	t	c	0.547	0.0225	0.0064	0.0004269	57406993	57179858	2	57179858	2	57179858	*	Y	-0.346535	3.51562
chr13:80180105:G:T	0.4348	T	G	0.3668	0.0082	0.0106	36659	63137	0	0.634	13	80180105	13	80180105	*	rs9531027	K	13	80754240	chr13:80754240	rs9531027	t	g	0.3599	-0.0425	0.0067	2.262e-10	80754240	80180105	13	80180105	13	80180105	*	K	0.773585	-6.34328
chr2:43282001:G:C	0.5548	C	G	0.7286	0.0068	0.0115	36659	63137	28.9	0.1705	2	43282001	2	43282001	*	rs7572765	B	2	43509140	chr2:43509140	rs7572765	c	g	0.7284	-0.031	0.0071	1.336e-05	43509140	43282001	2	43282001	2	43282001	*	B	0.591304	-4.3662
chr14:102765710:C:G	0.9463	C	G	0.7988	0.0008	0.0126	36659	63137	27.8	0.18	14	102765710	14	102765710	*	rs11850852	S	14	103232047	chr14:103232047	rs11850852	c	g	0.8029	-0.0285	0.0081	0.0004077	103232047	102765710	14	102765710	14	102765710	*	S	0.0634921	-3.51852
chr1:206452351:A:G	0.08689	A	G	0.5262	0.0174	0.0101	36659	63137	29	0.1692	1	206452351	1	206452351	*	rs963893	R	1	206625695	chr1:206625695	rs963893	a	g	0.5192	-0.0303	0.0064	2.094e-06	206625695	206452351	1	206452351	1	206452351	*	R	1.72277	-4.73438
chr8:128615670:G:A	0.7721	A	G	0.3152	0.0032	0.0109	36659	63137	34.3	0.1242	8	128615670	8	128615670	*	rs62525446	R	8	129627916	chr8:129627916	rs62525446	a	g	0.308	0.0263	0.0069	0.0001413	129627916	128615670	8	128615670	8	128615670	*	R	0.293578	3.81159
chr8:9116348:A:G	0.4224	A	G	0.376	-0.0084	0.0105	36390	62462	0	0.8738	8	9116348	8	9116348	*	rs12155586	R	8	8973858	chr8:8973858	rs12155586	a	g	0.3669	0.0331	0.0067	7.828e-07	8973858	9116348	8	9116348	8	9116348	*	R	-0.8	4.9403
chr2:27313513:T:C	0.3255	T	C	0.7477	0.0114	0.0116	36659	63137	0	0.8646	2	27313513	2	27313513	*	rs4665965	Y	2	27536380	chr2:27536380	rs4665965	t	c	0.7422	-0.0293	0.0073	6.395e-05	27536380	27313513	2	27313513	2	27313513	*	Y	0.982759	-4.0137
chr8:8445843:G:C	0.02741	C	G	0.4844	-0.0225	0.0102	36390	62462	24.3	0.2193	8	8445843	8	8445843	*	rs2979241	S	8	8303353	chr8:8303353	rs2979241	c	g	0.4882	0.0363	0.0065	2.246e-08	8303353	8445843	8	8445843	8	8445843	*	S	-2.20588	5.58462
chr19:7862579:G:C	0.8451	C	G	0.3574	0.0021	0.0106	36659	63137	0	0.7548	19	7862579	19	7862579	*	rs57122454	S	19	7927465	chr19:7927465	rs57122454	c	g	0.3645	0.0298	0.0067	8.703e-06	7927465	7862579	19	7862579	19	7862579	*	S	0.198113	4.44776
chr13:57784025:G:A	0.2001	A	G	0.2468	-0.0151	0.0118	36659	63137	0	0.4676	13	57784025	13	57784025	*	rs8002014	R	13	58358159	chr13:58358159	rs8002014	a	g	0.2671	0.0287	0.0073	9.008e-05	58358159	57784025	13	57784025	13	57784025	*	R	-1.27966	3.93151
chr10:73898823:G:A	0.1585	A	G	0.5631	0.0145	0.0103	36659	63137	6.2	0.385	10	73898823	10	73898823	*	rs2675679	R	10	75658581	chr10:75658581	rs2675679	a	g	0.543	0.0236	0.0064	0.0002198	75658581	73898823	10	73898823	10	73898823	*	R	1.40777	3.6875
chr9:19074788:A:T	0.3872	A	T	0.8142	-0.0112	0.013	36659	63137	0	0.5346	9	19074788	9	19074788	*	rs61048565	W	9	19074786	chr9:19074786	rs61048565	a	t	0.8003	-0.044	0.008	3.212e-08	19074786	19074788	9	19074788	9	19074788	*	W	-0.861538	-5.5
chr8:8912198:C:T	0.05275	T	C	0.4199	-0.0199	0.0103	36390	62462	0	0.9042	8	8912198	8	8912198	*	rs411831	Y	8	8769708	chr8:8769708	rs411831	t	c	0.4189	0.0269	0.0065	3.415e-05	8769708	8912198	8	8912198	8	8912198	*	Y	-1.93204	4.13846
chr1:150670383:G:A	0.432	A	G	0.0138	-0.0345	0.0439	36390	62462	3.4	0.4084	1	150670383	1	150670383	*	rs34647563	R	1	150642859	chr1:150642859	rs34647563	a	g	0.0141	-0.0991	0.0282	0.0004339	150642859	150670383	1	150670383	1	150670383	*	R	-0.785877	-3.51418
chr20:21405021:T:C	0.939	T	C	0.8969	-0.0013	0.0166	36659	63137	35.6	0.114	20	21405021	20	21405021	*	rs8124896	Y	20	21385659	chr20:21385659	rs8124896	t	c	0.8987	-0.0415	0.0106	8.696e-05	21385659	21405021	20	21405021	20	21405021	*	Y	-0.0783133	-3.91509
chr8:10729350:G:C	0.1998	C	G	0.5831	0.0133	0.0104	36390	62462	2.1	0.4197	8	10729350	8	10729350	*	rs6991641	S	8	10586860	chr8:10586860	rs6991641	c	g	0.5955	-0.0311	0.0066	2.419e-06	10586860	10729350	8	10729350	8	10729350	*	S	1.27885	-4.71212
chr2:54924711:G:A	0.2991	A	G	0.0746	0.0202	0.0194	36659	63137	19.7	0.2562	2	54924711	2	54924711	*	rs75735020	R	2	55151848	chr2:55151848	rs75735020	a	g	0.0863	-0.0435	0.0114	0.0001381	55151848	54924711	2	54924711	2	54924711	*	R	1.04124	-3.81579
chr1:39594106:A:G	0.09862	A	G	0.6457	-0.0174	0.0105	36659	63137	0	0.708	1	39594106	1	39594106	*	rs2746056	R	1	40059778	chr1:40059778	rs2746056	a	g	0.6509	-0.0434	0.0067	9.376e-11	40059778	39594106	1	39594106	1	39594106	*	R	-1.65714	-6.47761
chr4:36933409:G:A	0.5346	A	G	0.0032	-0.0887	0.1429	26798	28624	0	0.3436	4	36933409	4	36933409	*	rs28828093	R	4	36935031	chr4:36935031	rs28828093	a	g	0.0011	0.5012	0.1376	0.0002695	36935031	36933409	4	36933409	4	36933409	*	R	-0.620714	3.64244
chr6:153118864:A:T	0.5791	A	T	0.5852	0.0057	0.0102	36659	63137	44.2	0.0562	6	153118864	6	153118864	*	rs6939447	W	6	153439999	chr6:153439999	rs6939447	a	t	0.5794	-0.0356	0.0065	4.157e-08	153439999	153118864	6	153118864	6	153118864	*	W	0.558824	-5.47692
chr2:43583507:T:C	0.006894	T	C	0.8724	0.0408	0.0151	36659	63137	0	0.9196	2	43583507	2	43583507	*	rs73925553	Y	2	43810646	chr2:43810646	rs73925553	t	c	0.8727	0.0825	0.0096	1.084e-17	43810646	43583507	2	43583507	2	43583507	*	Y	2.70199	8.59375
chr1:39146885:T:C	0.07127	T	C	0.7827	-0.0221	0.0123	36659	63137	33.6	0.1299	1	39146885	1	39146885	*	rs66848709	Y	1	39612557	chr1:39612557	rs66848709	t	c	0.7773	-0.0767	0.0076	1.07e-23	39612557	39146885	1	39146885	1	39146885	*	Y	-1.79675	-10.0921
chr3:23393398:A:G	0.143	A	G	0.9692	-0.0426	0.0291	36659	63137	0	0.7683	3	23393398	3	23393398	*	rs75613244	R	3	23434889	chr3:23434889	rs75613244	a	g	0.9645	-0.1082	0.0175	6.091e-10	23434889	23393398	3	23393398	3	23393398	*	R	-1.46392	-6.18286
chr3:95587618:C:G	0.308	C	G	0.5759	-0.0104	0.0102	36659	63137	0	0.5616	3	95587618	3	95587618	*	rs34765840	B	3	95306462	chr3:95306462	rs34765840	c	g	0.5722	0.0231	0.0065	0.000373	95306462	95587618	3	95587618	3	95587618	*	B	-1.01961	3.55385
chr19:33309404:A:T	0.1188	A	T	0.854	-0.0224	0.0144	36659	63137	51	0.02567	19	33309404	19	33309404	*	rs56287732	W	19	33800310	chr19:33800310	rs56287732	a	t	0.8647	-0.0343	0.0093	0.0002325	33800310	33309404	19	33309404	19	33309404	*	W	-1.55556	-3.68817
chr5:102774654:T:A	0.8868	A	T	0.3904	0.0015	0.0103	36659	63137	32.2	0.1412	5	102774654	5	102774654	*	rs154634	W	5	102110358	chr5:102110358	rs154634	a	t	0.4046	0.0331	0.0065	3.416e-07	102110358	102774654	5	102774654	5	102774654	*	W	0.145631	5.09231
chr5:53946122:T:C	0.2909	T	C	0.1921	-0.0138	0.0131	36659	63137	0	0.8013	5	53946122	5	53946122	*	rs4865795	Y	5	53241952	chr5:53241952	rs4865795	t	c	0.1958	-0.0312	0.0082	0.0001333	53241952	53946122	5	53946122	5	53946122	*	Y	-1.05344	-3.80488
chr8:22685277:C:T	0.4585	T	C	0.5677	0.0082	0.011	36659	63137	15.9	0.2926	8	22685277	8	22685277	*	rs7829805	Y	8	22542790	chr8:22542790	rs7829805	t	c	0.6072	-0.0261	0.0068	0.0001255	22542790	22685277	8	22685277	8	22685277	*	Y	0.745455	-3.83824
chr6:41723085:C:A	0.06775	A	C	0.4078	-0.0187	0.0102	36659	63137	0	0.6965	6	41723085	6	41723085	*	rs13200335	M	6	41690823	chr6:41690823	rs13200335	a	c	0.4175	0.0252	0.0065	0.0001036	41690823	41723085	6	41723085	6	41723085	*	M	-1.83333	3.87692
chr9:94973597:G:A	0.1515	A	G	0.0147	0.0629	0.0439	36496	62732	36.1	0.1194	9	94973597	9	94973597	*	rs10993424	R	9	97735879	chr9:97735879	rs10993424	a	g	0.0133	-0.1173	0.0294	6.694e-05	97735879	94973597	9	94973597	9	94973597	*	R	1.4328	-3.9898
chr16:84564446:G:A	0.3511	A	G	0.4485	-0.0096	0.0103	36659	63137	0	0.8337	16	84564446	16	84564446	*	rs247870	R	16	84598052	chr16:84598052	rs247870	a	g	0.4549	-0.0229	0.0065	0.0004192	84598052	84564446	16	84564446	16	84564446	*	R	-0.932039	-3.52308
chr2:81530435:C:T	0.9379	T	C	0.0803	-0.0015	0.0188	36659	63137	0	0.8293	2	81530435	2	81530435	*	rs76938533	Y	2	81757559	chr2:81757559	rs76938533	t	c	0.0663	0.0471	0.013	0.0002859	81757559	81530435	2	81530435	2	81530435	*	Y	-0.0797872	3.62308
chr3:13354079:C:A	0.7613	A	C	0.5715	-0.0031	0.0103	36659	63137	0	0.4663	3	13354079	3	13354079	*	rs2280084	H	3	13395579	chr3:13395579	rs2280084	a	c	0.5611	-0.0251	0.0064	8.496e-05	13395579	13354079	3	13354079	3	13354079	*	H	-0.300971	-3.92188
chr12:65792706:T:C	0.2198	T	C	0.9202	0.023	0.0187	36659	63137	0	0.4863	12	65792706	12	65792706	*	rs2612040	Y	12	66186486	chr12:66186486	rs2612040	t	c	0.9259	-0.0811	0.0123	3.584e-11	66186486	65792706	12	65792706	12	65792706	*	Y	1.22995	-6.5935
chr12:123240848:C:T	0.08805	T	C	0.1951	-0.0218	0.0128	36659	63137	0	0.6877	12	123240848	12	123240848	*	rs12829456	Y	12	123725395	chr12:123725395	rs12829456	t	c	0.2058	-0.0442	0.008	2.783e-08	123725395	123240848	12	123240848	12	123240848	*	Y	-1.70312	-5.525
chr3:94329625:C:T	0.5377	T	C	0.5626	0.0063	0.0102	36659	63137	0	0.9816	3	94329625	3	94329625	*	rs12495822	Y	3	94048469	chr3:94048469	rs12495822	t	c	0.5687	-0.03	0.0064	2.638e-06	94048469	94329625	3	94329625	3	94329625	*	Y	0.617647	-4.6875
chr3:149484196:G:A	0.7402	A	G	0.4013	-0.0034	0.0103	36659	63137	0	0.8284	3	149484196	3	149484196	*	rs13062142	R	3	149201983	chr3:149201983	rs13062142	a	g	0.4043	0.0232	0.0065	0.0003517	149201983	149484196	3	149484196	3	149484196	*	R	-0.330097	3.56923
chr7:130751700:C:T	0.3745	T	C	0.4554	-0.0092	0.0104	36659	63137	38.1	0.09552	7	130751700	7	130751700	*	rs11979110	Y	7	130436459	chr7:130436459	rs11979110	t	c	0.4935	-0.0461	0.0064	5.277e-13	130436459	130751700	7	130751700	7	130751700	*	Y	-0.884615	-7.20312
chr11:66131577:C:T	0.7223	T	C	0.0401	-0.0092	0.0259	36659	63137	20.9	0.2442	11	66131577	11	66131577	*	rs117542775	Y	11	65899048	chr11:65899048	rs117542775	t	c	0.036	0.0721	0.0175	3.732e-05	65899048	66131577	11	66131577	11	66131577	*	Y	-0.355212	4.12
chr2:226020184:G:A	0.7892	A	G	0.8576	-0.0041	0.0152	36659	63137	2.2	0.4214	2	226020184	2	226020184	*	rs6737391	R	2	226884900	chr2:226884900	rs6737391	a	g	0.8662	-0.0408	0.0094	1.493e-05	226884900	226020184	2	226020184	2	226020184	*	R	-0.269737	-4.34043
chr5:102372089:G:C	0.2981	C	G	0.3023	-0.0114	0.0109	36659	63137	0	0.5434	5	102372089	5	102372089	*	rs62369302	S	5	101707793	chr5:101707793	rs62369302	c	g	0.3121	0.0394	0.0069	1.187e-08	101707793	102372089	5	102372089	5	102372089	*	S	-1.04587	5.71014
chr9:78732774:C:A	0.7027	A	C	0.7262	0.0045	0.0117	36659	63137	19.2	0.2607	9	78732774	9	78732774	*	rs1929880	M	9	81347690	chr9:81347690	rs1929880	a	c	0.7418	-0.0261	0.0073	0.0003693	81347690	78732774	9	78732774	9	78732774	*	M	0.384615	-3.57534
chr17:44827352:A:C	0.5284	A	C	0.4131	0.0065	0.0103	36659	63137	0	0.452	17	44827352	17	44827352	*	rs1231641	M	17	42904720	chr17:42904720	rs1231641	a	c	0.4157	0.0286	0.0067	1.972e-05	42904720	44827352	17	44827352	17	44827352	*	M	0.631068	4.26866
chr11:34747708:A:G	0.03769	A	G	0.9141	-0.0373	0.0179	36659	63137	0	0.5142	11	34747708	11	34747708	*	rs76190860	R	11	34769255	chr11:34769255	rs76190860	a	g	0.9153	-0.0556	0.0114	1.106e-06	34769255	34747708	11	34747708	11	34747708	*	R	-2.0838	-4.87719
chr5:24099998:G:A	0.5754	A	G	0.7199	-0.0064	0.0113	36659	63137	0	0.921	5	24099998	5	24099998	*	rs11957644	R	5	24100107	chr5:24100107	rs11957644	a	g	0.7049	-0.0259	0.0069	0.0001783	24100107	24099998	5	24099998	5	24099998	*	R	-0.566372	-3.75362
chr6:31372843:A:G	0.308	A	G	0.1555	0.0142	0.0139	36390	62462	0	0.653	6	31372843	6	31372843	*	rs2263310	R	6	31340620	chr6:31340620	rs2263310	a	g	0.1843	-0.0524	0.0083	2.373e-10	31340620	31372843	6	31372843	6	31372843	*	R	1.02158	-6.31325
chr6:31504372:G:A	0.02704	A	G	0.6372	-0.0231	0.0104	36390	62462	0	0.9118	6	31504372	6	31504372	*	rs2534659	R	6	31472149	chr6:31472149	rs2534659	a	g	0.6235	0.0371	0.0066	1.861e-08	31472149	31504372	6	31504372	6	31504372	*	R	-2.22115	5.62121
chr16:88744867:C:T	0.02316	T	C	0.081	0.0433	0.0191	36390	62462	0	0.5042	16	88744867	16	88744867	*	rs77383267	Y	16	88811275	chr16:88811275	rs77383267	t	c	0.0716	0.051	0.0135	0.0001594	88811275	88744867	16	88744867	16	88744867	*	Y	2.26702	3.77778
chr16:75275001:C:T	0.3547	T	C	0.8434	-0.0133	0.0143	36659	63137	27	0.187	16	75275001	16	75275001	*	rs6564245	Y	16	75308899	chr16:75308899	rs6564245	t	c	0.8519	0.0361	0.0091	7.399e-05	75308899	75275001	16	75275001	16	75275001	*	Y	-0.93007	3.96703
chr6:130039472:T:C	0.6514	T	C	0.8979	-0.0075	0.0167	36659	63137	0	0.5148	6	130039472	6	130039472	*	rs34614731	Y	6	130360617	chr6:130360617	rs34614731	t	c	0.8978	-0.0449	0.0106	2.177e-05	130360617	130039472	6	130039472	6	130039472	*	Y	-0.449102	-4.23585
chr11:72982043:C:T	0.09251	T	C	0.009	-0.094	0.0559	36227	62057	0	0.4549	11	72982043	11	72982043	*	rs78125524	Y	11	72693088	chr11:72693088	rs78125524	t	c	0.0101	0.1192	0.0333	0.0003435	72693088	72982043	11	72982043	11	72982043	*	Y	-1.68157	3.57958
chr5:102364203:A:G	0.6921	A	G	0.7068	-0.0044	0.0111	36659	63137	0	0.5663	5	102364203	5	102364203	*	rs10078757	R	5	101699907	chr5:101699907	rs10078757	a	g	0.7075	0.0362	0.007	2.465e-07	101699907	102364203	5	102364203	5	102364203	*	R	-0.396396	5.17143
chr6:31276291:G:A	1	A	G	0.8685	0	0.0151	36390	62462	0	0.4934	6	31276291	6	31276291	*	rs9264731	D	6	31244068	chr6:31244068	rs9264731	a	g	0.8402	0.06	0.0088	8.975e-12	31244068	31276291	6	31276291	6	31276291	*	D	0	6.81818
chr5:77155062:G:A	0.2413	A	G	0.0112	-0.0615	0.0525	36227	62057	0	0.4377	5	77155062	5	77155062	*	rs116022153	R	5	76450887	chr5:76450887	rs116022153	a	g	0.0117	0.125	0.0318	8.595e-05	76450887	77155062	5	77155062	5	77155062	*	R	-1.17143	3.93082
chr22:40159135:C:T	0.4186	T	C	0.2454	-0.0098	0.0121	36659	63137	18.2	0.2706	22	40159135	22	40159135	*	rs140695498	Y	22	40555139	chr22:40555139	rs140695498	t	c	0.2495	-0.0294	0.0074	7.658e-05	40555139	40159135	22	40159135	22	40159135	*	Y	-0.809917	-3.97297
chr15:52836754:C:T	0.6212	T	C	0.0663	-0.01	0.0203	36659	63137	0	0.6715	15	52836754	15	52836754	*	rs76239767	Y	15	53128951	chr15:53128951	rs76239767	t	c	0.063	0.0566	0.0133	2.076e-05	53128951	52836754	15	52836754	15	52836754	*	Y	-0.492611	4.25564
chr15:47115924:G:A	0.9487	A	G	0.3803	-0.0007	0.0104	36659	63137	0.4	0.4372	15	47115924	15	47115924	*	rs2138321	R	15	47408122	chr15:47408122	rs2138321	a	g	0.384	0.0265	0.0065	4.461e-05	47408122	47115924	15	47115924	15	47115924	*	R	-0.0673077	4.07692
chr1:219588728:G:T	0.08897	T	G	0.808	-0.0219	0.0129	36659	63137	0	0.4826	1	219588728	1	219588728	*	rs6683926	K	1	219762070	chr1:219762070	rs6683926	t	g	0.8092	-0.0451	0.0081	2.218e-08	219762070	219588728	1	219588728	1	219588728	*	K	-1.69767	-5.5679
chr7:19168773:A:G	0.3335	A	G	0.9439	-0.0212	0.0219	36659	63137	0	0.9223	7	19168773	7	19168773	*	rs11978057	R	7	19208396	chr7:19208396	rs11978057	a	g	0.944	-0.0561	0.0138	4.926e-05	19208396	19168773	7	19168773	7	19168773	*	R	-0.968037	-4.06522
chr13:41096949:C:T	0.1654	T	C	0.6544	0.0152	0.0109	36659	63137	0	0.5263	13	41096949	13	41096949	*	rs11838725	Y	13	41671085	chr13:41671085	rs11838725	t	c	0.655	-0.029	0.0067	1.506e-05	41671085	41096949	13	41096949	13	41096949	*	Y	1.3945	-4.32836
chr6:20724003:A:G	0.5937	A	G	0.7645	-0.0063	0.0119	36659	63137	24.5	0.2102	6	20724003	6	20724003	*	rs6903175	R	6	20724234	chr6:20724234	rs6903175	a	g	0.7778	-0.1109	0.0076	1.055e-47	20724234	20724003	6	20724003	6	20724003	*	R	-0.529412	-14.5921
chr3:186951217:C:T	0.8197	T	C	0.478	0.0024	0.0103	36659	63137	9.2	0.3566	3	186951217	3	186951217	*	rs9874262	Y	3	186669005	chr3:186669005	rs9874262	t	c	0.4742	0.0399	0.0065	7.923e-10	186669005	186951217	3	186951217	3	186951217	*	Y	0.23301	6.13846
chr14:102834863:A:C	0.03802	A	C	0.7707	0.0249	0.012	36659	63137	3	0.4135	14	102834863	14	102834863	*	rs7146620	M	14	103301200	chr14:103301200	rs7146620	a	c	0.7721	-0.0316	0.0075	2.768e-05	103301200	102834863	14	102834863	14	102834863	*	M	2.075	-4.21333
chr1:26063663:C:T	0.914	T	C	0.184	-0.0014	0.0131	36659	63137	22.6	0.2286	1	26063663	1	26063663	*	rs2997445	Y	1	26390154	chr1:26390154	rs2997445	t	c	0.1735	-0.0407	0.0085	1.594e-06	26390154	26063663	1	26063663	1	26063663	*	Y	-0.10687	-4.78824
chr15:49564594:T:C	0.4696	T	C	0.7508	-0.0085	0.0117	36659	63137	42	0.06917	15	49564594	15	49564594	*	rs28465200	Y	15	49856791	chr15:49856791	rs28465200	t	c	0.7407	0.0334	0.0073	5.186e-06	49856791	49564594	15	49564594	15	49564594	*	Y	-0.726496	4.57534
chr17:63492371:G:A	6.576e-09	A	G	0.4592	0.0588	0.0101	36659	63137	0	0.6115	17	63492371	17	63492371	*	rs4351	R	17	61569732	chr17:61569732	rs4351	a	g	0.4791	-0.0257	0.0064	5.724e-05	61569732	63492371	17	63492371	17	63492371	*	R	5.82178	-4.01562
chr5:50351018:T:G	0.8716	T	G	0.6769	-0.0018	0.0109	36659	63137	49.2	0.03256	5	50351018	5	50351018	*	rs10940242	K	5	49646852	chr5:49646852	rs10940242	t	g	0.6581	-0.0247	0.0067	0.0002278	49646852	50351018	5	50351018	5	50351018	*	K	-0.165138	-3.68657
chr22:41212522:G:C	0.6906	C	G	0.3687	-0.0042	0.0105	36659	63137	49	0.03321	22	41212522	22	41212522	*	rs139446	V	22	41608526	chr22:41608526	rs139446	c	g	0.3777	-0.0339	0.0066	2.758e-07	41608526	41212522	22	41212522	22	41212522	*	V	-0.4	-5.13636
chr6:31529467:A:G	0.4681	A	G	0.1497	0.0103	0.0142	36390	62462	41.3	0.08223	6	31529467	6	31529467	*	rs3093982	R	6	31497244	chr6:31497244	rs3093982	a	g	0.1814	-0.0556	0.0084	3.183e-11	31497244	31529467	6	31529467	6	31529467	*	R	0.725352	-6.61905
chr9:81685382:A:C	0.8861	A	C	0.8894	0.0023	0.0164	36659	63137	18.5	0.2671	9	81685382	9	81685382	*	rs72749005	M	9	84300297	chr9:84300297	rs72749005	a	c	0.8924	-0.0435	0.0104	2.71e-05	84300297	81685382	9	81685382	9	81685382	*	M	0.140244	-4.18269
chr15:56555946:G:A	0.3223	A	G	0.9685	-0.0325	0.0328	36659	63137	0	0.8	15	56555946	15	56555946	*	rs1842712	R	15	56848144	chr15:56848144	rs1842712	a	g	0.9688	-0.09	0.0186	1.372e-06	56848144	56555946	15	56555946	15	56555946	*	R	-0.990854	-4.83871
chr2:160646712:T:C	0.1701	T	C	0.67	-0.0147	0.0107	36659	63137	0	0.6445	2	160646712	2	160646712	*	rs6432641	Y	2	161503223	chr2:161503223	rs6432641	t	c	0.6689	-0.024	0.0068	0.0004211	161503223	160646712	2	160646712	2	160646712	*	Y	-1.37383	-3.52941
chr20:22459174:T:C	0.3842	T	C	0.7504	0.0102	0.0117	36659	63137	0	0.9846	20	22459174	20	22459174	*	rs4459793	Y	20	22439812	chr20:22439812	rs4459793	t	c	0.7491	0.0326	0.0073	8.668e-06	22439812	22459174	20	22459174	20	22459174	*	Y	0.871795	4.46575
chr10:54270589:G:A	0.623	A	G	0.7257	-0.0056	0.0114	36659	63137	30.1	0.1599	10	54270589	10	54270589	*	rs1985567	R	10	56030349	chr10:56030349	rs1985567	a	g	0.7129	0.0256	0.0071	0.0003236	56030349	54270589	10	54270589	10	54270589	*	R	-0.491228	3.60563
chr1:50512006:C:G	0.05866	C	G	0.9085	0.0331	0.0175	36659	63137	0	0.5332	1	50512006	1	50512006	*	rs113834846	S	1	50977678	chr1:50977678	rs113834846	c	g	0.9106	0.0641	0.0113	1.439e-08	50977678	50512006	1	50512006	1	50512006	*	S	1.89143	5.67257
chr17:67857643:T:A	0.04642	A	T	0.1953	-0.0255	0.0128	36659	63137	40.3	0.08026	17	67857643	17	67857643	*	rs74561219	W	17	65853759	chr17:65853759	rs74561219	a	t	0.2	0.0494	0.008	5.364e-10	65853759	67857643	17	67857643	17	67857643	*	W	-1.99219	6.175
chr10:12231970:C:T	0.5331	T	C	0.1827	0.0082	0.0131	36659	63137	10.1	0.3481	10	12231970	10	12231970	*	rs61848333	B	10	12273969	chr10:12273969	rs61848333	t	c	0.1854	0.07	0.0082	1.023e-17	12273969	12231970	10	12231970	10	12231970	*	B	0.625954	8.53659
chr1:219573893:T:C	0.07336	T	C	0.1915	0.023	0.0129	36659	63137	0	0.4863	1	219573893	1	219573893	*	rs2184860	Y	1	219747235	chr1:219747235	rs2184860	t	c	0.1906	0.045	0.0081	2.382e-08	219747235	219573893	1	219573893	1	219573893	*	Y	1.78295	5.55556
chr17:39397398:G:C	0.02514	C	G	0.266	-0.0256	0.0115	36659	63137	10.4	0.3449	17	39397398	17	39397398	*	rs12600751	S	17	37553651	chr17:37553651	rs12600751	c	g	0.2483	0.0335	0.0073	4.859e-06	37553651	39397398	17	39397398	17	39397398	*	S	-2.22609	4.58904
chr1:72689597:T:C	0.5047	T	C	0.2582	-0.0078	0.0116	36659	63137	0	0.6588	1	72689597	1	72689597	*	rs10889983	Y	1	73155280	chr1:73155280	rs10889983	t	c	0.2567	0.0274	0.0073	0.0001851	73155280	72689597	1	72689597	1	72689597	*	Y	-0.672414	3.75342
chr15:72957640:C:T	0.1044	T	C	0.1265	0.0246	0.0152	36659	63137	9.6	0.3531	15	72957640	15	72957640	*	rs71397271	Y	15	73249981	chr15:73249981	rs71397271	t	c	0.131	-0.0346	0.0095	0.0002819	73249981	72957640	15	72957640	15	72957640	*	Y	1.61842	-3.64211
chr17:46155593:G:A	2.873e-08	A	G	0.2283	-0.0682	0.0123	36659	63137	55.2	0.01351	17	46155593	17	46155593	*	rs2109092	R	17	44232959	chr17:44232959	rs530819145	a	g	0.2125	0.0205	0.008	0.009989	44232959	46155593	17	46155593	17	46155593	*	R	-5.54472	2.5625
chr2:226106413:C:T	0.5664	T	C	0.2282	0.0069	0.012	36659	63137	10.9	0.3405	2	226106413	2	226106413	*	rs10202593	Y	2	226971129	chr2:226971129	rs10202593	t	c	0.2335	-0.0595	0.0075	2.956e-15	226971129	226106413	2	226106413	2	226106413	*	Y	0.575	-7.93333
chr11:58345981:G:T	0.1076	T	G	0.6237	0.0168	0.0104	36659	63137	0	0.7939	11	58345981	11	58345981	*	rs10896757	K	11	58113454	chr11:58113454	rs10896757	t	g	0.6284	0.0241	0.0067	0.0003225	58113454	58345981	11	58345981	11	58345981	*	K	1.61538	3.59701
chr6:138461313:T:A	0.0672	A	T	0.1586	0.0257	0.014	36659	63137	0	0.9937	6	138461313	6	138461313	*	rs72973283	W	6	138782450	chr6:138782450	rs72973283	a	t	0.1358	0.0448	0.0096	3.305e-06	138782450	138461313	6	138461313	6	138461313	*	W	1.83571	4.66667
chr12:41444433:T:C	0.1524	T	C	0.5393	-0.0145	0.0101	36659	63137	0	0.6254	12	41444433	12	41444433	*	rs2733289	Y	12	41838235	chr12:41838235	rs2733289	t	c	0.5241	-0.0259	0.0064	5.009e-05	41838235	41444433	12	41444433	12	41444433	*	Y	-1.43564	-4.04688
chr5:102364919:C:T	0.5598	T	C	0.2595	-0.0067	0.0114	36659	63137	7	0.3773	5	102364919	5	102364919	*	rs78857908	Y	5	101700623	chr5:101700623	rs78857908	t	c	0.2754	0.044	0.0071	6.411e-10	101700623	102364919	5	102364919	5	102364919	*	Y	-0.587719	6.19718
chr4:95095611:T:C	0.07933	T	C	0.507	0.0178	0.0101	36659	63137	0	0.8924	4	95095611	4	95095611	*	rs6846028	Y	4	96016762	chr4:96016762	rs6846028	t	c	0.5026	0.0277	0.0064	1.444e-05	96016762	95095611	4	95095611	4	95095611	*	Y	1.76238	4.32812
chr6:167030234:C:T	0.6837	T	C	0.0165	0.016	0.0392	36659	63137	0	0.9883	6	167030234	6	167030234	*	rs73030106	Y	6	167443722	chr6:167443722	rs73030106	t	c	0.0159	0.0983	0.0258	0.0001354	167443722	167030234	6	167030234	6	167030234	*	Y	0.408163	3.81008
chr13:57884755:A:G	0.103	A	G	0.7402	0.0189	0.0116	36659	63137	0	0.7716	13	57884755	13	57884755	*	rs9527724	R	13	58458889	chr13:58458889	rs9527724	a	g	0.7228	-0.0301	0.0071	2.361e-05	58458889	57884755	13	57884755	13	57884755	*	R	1.62931	-4.23944
chr11:17197428:T:C	0.04543	T	C	0.4561	-0.0203	0.0102	36659	63137	0	0.5923	11	17197428	11	17197428	*	rs550667	Y	11	17218975	chr11:17218975	rs550667	t	c	0.4709	-0.0319	0.0064	5.895e-07	17218975	17197428	11	17197428	11	17197428	*	Y	-1.9902	-4.98437
chr1:6563439:C:T	0.4637	T	C	0.5472	0.0075	0.0103	36659	63137	0	0.9764	1	6563439	1	6563439	*	rs4908563	Y	1	6623499	chr1:6623499	rs4908563	t	c	0.5747	-0.0229	0.0065	0.0004192	6623499	6563439	1	6563439	1	6563439	*	Y	0.728155	-3.52308
chr1:50896769:C:T	0.06275	T	C	0.0941	-0.0321	0.0173	36659	63137	0	0.5227	1	50896769	1	50896769	*	rs12076849	Y	1	51362441	chr1:51362441	rs12076849	t	c	0.0907	-0.0667	0.0112	2.622e-09	51362441	50896769	1	50896769	1	50896769	*	Y	-1.85549	-5.95536
chr1:72174759:A:C	0.5594	A	C	0.8129	0.0075	0.0129	36659	63137	0	0.95	1	72174759	1	72174759	*	rs79908654	M	1	72640442	chr1:72640442	rs79908654	a	c	0.7998	0.0304	0.0083	0.0002376	72640442	72174759	1	72174759	1	72174759	*	M	0.581395	3.66265
chr4:95055731:T:C	0.05726	T	C	0.5082	0.0192	0.0101	36659	63137	0	0.8872	4	95055731	4	95055731	*	rs2077385	Y	4	95976882	chr4:95976882	rs2077385	t	c	0.5016	0.0277	0.0064	1.444e-05	95976882	95055731	4	95055731	4	95055731	*	Y	1.90099	4.32812
chr18:60080742:G:A	0.1053	A	G	0.2491	-0.0188	0.0116	36659	63137	0	0.5591	18	60080742	18	60080742	*	rs8092496	R	18	57747974	chr18:57747974	rs8092496	a	g	0.2489	0.0489	0.0073	2.524e-11	57747974	60080742	18	60080742	18	60080742	*	R	-1.62069	6.69863
chr12:122976415:T:C	0.0009161	T	C	0.2965	-0.0372	0.0112	36659	63137	8.2	0.3659	12	122976415	12	122976415	*	rs884956	Y	12	123460962	chr12:123460962	rs884956	t	c	0.2906	-0.0351	0.007	5.629e-07	123460962	122976415	12	122976415	12	122976415	*	Y	-3.32143	-5.01429
chr19:19357128:T:C	0.09159	T	C	0.3402	0.0183	0.0108	36659	63137	16	0.291	19	19357128	19	19357128	*	rs2285627	Y	19	19467937	chr19:19467937	rs2285627	t	c	0.3371	0.0276	0.0068	5.004e-05	19467937	19357128	19	19357128	19	19357128	*	Y	1.69444	4.05882
chr1:45571685:C:T	0.4621	T	C	0.8456	0.0103	0.014	36659	63137	0	0.6683	1	45571685	1	45571685	*	rs518216	Y	1	46037357	chr1:46037357	rs518216	t	c	0.8444	0.0331	0.0088	0.0001676	46037357	45571685	1	45571685	1	45571685	*	Y	0.735714	3.76136
chr15:57099312:A:T	0.8285	A	T	0.9695	-0.0064	0.0294	36659	63137	18.8	0.2647	15	57099312	15	57099312	*	rs17239215	W	15	57391510	chr15:57391510	rs17239215	a	t	0.9623	-0.0888	0.0169	1.381e-07	57391510	57099312	15	57099312	15	57099312	*	W	-0.217687	-5.25444
chr2:120594966:T:C	0.5681	T	C	0.4144	0.0061	0.0106	36659	63137	0	0.9987	2	120594966	2	120594966	*	rs2198223	Y	2	121352542	chr2:121352542	rs2198223	t	c	0.3899	0.033	0.0067	8.45e-07	121352542	120594966	2	120594966	2	120594966	*	Y	0.575472	4.92537
chr2:105306623:C:T	0.06976	T	C	0.1212	-0.0283	0.0156	36659	63137	0	0.6087	2	105306623	2	105306623	*	rs62154720	Y	2	105923080	chr2:105923080	rs62154720	t	c	0.1227	0.0355	0.0096	0.0002283	105923080	105306623	2	105306623	2	105306623	*	Y	-1.8141	3.69792
chr15:75768876:G:C	0.3835	C	G	0.2949	-0.0098	0.0112	36659	63137	20.7	0.2465	15	75768876	15	75768876	*	rs78359276	S	15	76061217	chr15:76061217	rs78359276	c	g	0.276	-0.0265	0.0073	0.0002995	76061217	75768876	15	75768876	15	75768876	*	S	-0.875	-3.63014
chr8:41642582:C:T	0.1085	T	C	0.2859	0.0181	0.0113	36659	63137	0	0.5866	8	41642582	8	41642582	*	rs111543778	Y	8	41500101	chr8:41500101	rs111543778	t	c	0.3238	0.0335	0.0068	8.55e-07	41500101	41642582	8	41642582	8	41642582	*	Y	1.60177	4.92647
chr15:77298665:A:G	0.09848	A	G	0.2591	-0.019	0.0115	36659	63137	0	0.4697	15	77298665	15	77298665	*	rs62008452	R	15	77591007	chr15:77591007	rs62008452	a	g	0.2472	-0.0687	0.0074	2.431e-20	77591007	77298665	15	77298665	15	77298665	*	R	-1.65217	-9.28378
chr6:51638245:T:C	0.0009911	T	C	0.9742	-0.1047	0.0318	36659	63137	19.5	0.2577	6	51638245	6	51638245	*	rs1414507	Y	6	51503043	chr6:51503043	rs1414507	t	c	0.973	-0.0927	0.0197	2.485e-06	51503043	51638245	6	51638245	6	51638245	*	Y	-3.29245	-4.70558
chr8:9896063:G:C	0.009628	C	G	0.7614	0.031	0.012	36390	62462	26.5	0.2003	8	9896063	8	9896063	*	rs12549629	S	8	9753573	chr8:9753573	rs12549629	c	g	0.7631	-0.0356	0.0075	2.331e-06	9753573	9896063	8	9896063	8	9896063	*	S	2.58333	-4.74667
chr2:43241497:T:C	0.0005485	T	C	0.8826	0.0551	0.016	36659	63137	0	0.7631	2	43241497	2	43241497	*	rs13419550	Y	2	43468636	chr2:43468636	rs13419550	t	c	0.8763	0.0999	0.0098	3.302e-24	43468636	43241497	2	43241497	2	43241497	*	Y	3.44375	10.1939
chr17:31275392:C:A	0.05022	A	C	0.0907	-0.0359	0.0183	36659	63137	19.8	0.255	17	31275392	17	31275392	*	rs11870910	M	17	29602410	chr17:29602410	rs11870910	a	c	0.0792	0.0511	0.0118	1.567e-05	29602410	31275392	17	31275392	17	31275392	*	M	-1.96175	4.33051
chr4:785747:G:C	0.5009	C	G	0.0512	0.0156	0.0232	36390	62462	0	0.8296	4	785747	4	785747	*	rs116320846	V	4	779535	chr4:779535	rs116320846	c	g	0.0575	0.0648	0.014	3.863e-06	779535	785747	4	785747	4	785747	*	V	0.672414	4.62857
chr5:159808586:A:G	0.4995	A	G	0.9344	-0.014	0.0207	36659	63137	2.4	0.4194	5	159808586	5	159808586	*	rs10035783	R	5	159235593	chr5:159235593	rs10035783	a	g	0.928	-0.0474	0.013	0.0002613	159235593	159808586	5	159808586	5	159808586	*	R	-0.676329	-3.64615
chr2:159732298:A:T	0.8491	A	T	0.9736	0.006	0.0316	36659	63137	20.6	0.2468	2	159732298	2	159732298	*	rs72996617	W	2	160588809	chr2:160588809	rs72996617	a	t	0.974	0.0759	0.0208	0.0002697	160588809	159732298	2	159732298	2	159732298	*	W	0.189873	3.64904
chr4:45169746:C:A	0.2186	A	C	0.3254	0.0133	0.0108	36659	63137	34.4	0.1232	4	45169746	4	45169746	*	rs4974507	H	4	45171763	chr4:45171763	rs4974507	a	c	0.327	-0.0237	0.0068	0.0004969	45171763	45169746	4	45169746	4	45169746	*	H	1.23148	-3.48529
chr13:48607155:C:T	0.9777	T	C	0.0054	0.0025	0.0902	32497	42790	47.7	0.1052	13	48607155	13	48607155	*	rs111893839	H	13	49181291	chr13:49181291	rs111893839	t	c	0.0023	0.3204	0.0883	0.0002834	49181291	48607155	13	48607155	13	48607155	*	H	0.0277162	3.62854
chr11:27430167:C:T	0.5639	T	C	0.0814	0.0108	0.0187	36659	63137	0	0.5568	11	27430167	11	27430167	*	rs72889542	Y	11	27451714	chr11:27451714	rs72889542	t	c	0.0878	0.042	0.0114	0.0002331	27451714	27430167	11	27430167	11	27430167	*	Y	0.57754	3.68421
chr4:51904927:C:T	0.1624	T	C	0.2581	-0.0163	0.0116	36659	63137	0	0.5493	4	51904927	4	51904927	*	rs7674922	Y	4	52771093	chr4:52771093	rs7674922	t	c	0.2882	0.0336	0.007	1.67e-06	52771093	51904927	4	51904927	4	51904927	*	Y	-1.40517	4.8
chr5:46149090:A:G	0.9339	A	G	0.692	-0.0009	0.0111	36659	63137	38.9	0.08944	5	46149090	5	46149090	*	rs10053434	R	5	46149192	chr5:46149192	rs10053434	a	g	0.6738	-0.0275	0.0069	6.905e-05	46149192	46149090	5	46149090	5	46149090	*	R	-0.0810811	-3.98551
chr7:15020171:G:C	0.2592	C	G	0.5517	0.0115	0.0102	36659	63137	48.2	0.03674	7	15020171	7	15020171	*	rs6461153	S	7	15059796	chr7:15059796	rs6461153	c	g	0.5515	0.0585	0.0064	5.216e-20	15059796	15020171	7	15020171	7	15020171	*	S	1.12745	9.14062
chr5:75186850:A:T	0.09832	A	T	0.632	-0.0172	0.0104	36659	63137	37.7	0.0982	5	75186850	5	75186850	*	rs4704188	W	5	74482675	chr5:74482675	rs4704188	a	t	0.6428	0.0268	0.0066	4.846e-05	74482675	75186850	5	75186850	5	75186850	*	W	-1.65385	4.06061
chr1:219540522:G:C	0.5356	C	G	0.5956	0.0064	0.0103	36659	63137	56.8	0.01018	1	219540522	1	219540522	*	rs7513749	S	1	219713864	chr1:219713864	rs7513749	c	g	0.5748	0.0424	0.0065	6.508e-11	219713864	219540522	1	219540522	1	219540522	*	S	0.621359	6.52308
chr11:69059085:G:C	0.5463	C	G	0.1738	-0.0082	0.0137	36659	63137	0	0.912	11	69059085	11	69059085	*	rs72919409	S	11	68826553	chr11:68826553	rs72919409	c	g	0.1932	-0.0334	0.0084	6.678e-05	68826553	69059085	11	69059085	11	69059085	*	S	-0.59854	-3.97619
chr6:20930859:C:T	0.1757	T	C	0.5198	-0.0138	0.0102	36659	63137	0	0.9774	6	20930859	6	20930859	*	rs9366371	Y	6	20931090	chr6:20931090	rs9366371	t	c	0.537	0.0289	0.0064	6.042e-06	20931090	20930859	6	20930859	6	20930859	*	Y	-1.35294	4.51562
chr3:88177382:C:A	0.4052	A	C	0.8931	0.0144	0.0172	36659	63137	47.4	0.03999	3	88177382	3	88177382	*	rs7430022	M	3	88226532	chr3:88226532	rs7430022	a	c	0.8913	0.0398	0.0104	0.0001232	88226532	88177382	3	88177382	3	88177382	*	M	0.837209	3.82692
chr2:15032425:T:C	0.4069	T	C	0.2744	0.0097	0.0117	36659	63137	0	0.834	2	15032425	2	15032425	*	rs1430797	Y	2	15172549	chr2:15172549	rs1430797	t	c	0.2653	0.0259	0.0072	0.000337	15172549	15032425	2	15032425	2	15032425	*	Y	0.82906	3.59722
chr4:184708651:C:A	0.4933	A	C	0.1663	0.0093	0.0136	36659	63137	32.6	0.138	4	184708651	4	184708651	*	rs4443323	M	4	185629805	chr4:185629805	rs4443323	a	c	0.1549	-0.0318	0.0088	0.0002995	185629805	184708651	4	184708651	4	184708651	*	M	0.683824	-3.61364
chr3:174031136:T:G	0.4887	T	G	0.8063	-0.0088	0.0127	36659	63137	8.7	0.3613	3	174031136	3	174031136	*	rs2216461	K	3	173748926	chr3:173748926	rs2216461	t	g	0.8042	0.0284	0.0081	0.0004272	173748926	174031136	3	174031136	3	174031136	*	K	-0.692913	3.50617
chr1:119953496:A:T	0.7896	A	T	0.8941	0.0044	0.0165	36659	63137	25	0.2052	1	119953496	1	119953496	*	rs7534585	W	1	120496119	chr1:120496119	rs7534585	a	t	0.8905	-0.0778	0.0102	1.854e-14	120496119	119953496	1	119953496	1	119953496	*	W	0.266667	-7.62745
chr22:32107291:A:G	0.3248	A	G	0.9362	0.0208	0.0211	36659	63137	12	0.3298	22	32107291	22	32107291	*	rs77621610	R	22	32503278	chr22:32503278	rs77621610	a	g	0.9167	0.0602	0.0118	3.615e-07	32503278	32107291	22	32107291	22	32107291	*	R	0.985782	5.10169
chr5:171101557:C:T	0.3837	T	C	0.0526	0.02	0.023	36659	63137	37.7	0.09834	5	171101557	5	171101557	*	rs116192827	Y	5	170528561	chr5:170528561	rs116192827	t	c	0.0406	0.0583	0.0162	0.0003277	170528561	171101557	5	171101557	5	171101557	*	Y	0.869565	3.59877
chr3:88071512:A:G	0.422	A	G	0.1561	-0.0114	0.0142	36659	63137	2.1	0.4216	3	88071512	3	88071512	*	rs4638995	R	3	88120662	chr3:88120662	rs4638995	a	g	0.1515	-0.0316	0.0089	0.0003842	88120662	88071512	3	88071512	3	88071512	*	R	-0.802817	-3.55056
chr7:39339383:G:A	0.1135	A	G	0.1569	0.0218	0.0138	36659	63137	0	0.5483	7	39339383	7	39339383	*	rs2074937	R	7	39378982	chr7:39378982	rs2074937	a	g	0.1601	-0.0337	0.0088	0.0001272	39378982	39339383	7	39339383	7	39339383	*	R	1.57971	-3.82955
chr6:32325375:A:G	0.02174	A	G	0.6056	0.0243	0.0106	35353	56437	29.4	0.1837	6	32325375	6	32325375	*	rs533885	D	6	32293152	chr6:32293152	rs533885	a	g	0.6086	-0.0385	0.0072	9.869e-08	32293152	32325375	6	32325375	6	32325375	*	D	2.29245	-5.34722
chr12:120979185:A:G	0.3331	A	G	0.6753	0.0104	0.0107	36659	63137	15.7	0.2942	12	120979185	12	120979185	*	rs2244608	R	12	121416988	chr12:121416988	rs2244608	a	g	0.6698	-0.0474	0.0068	3.289e-12	121416988	120979185	12	120979185	12	120979185	*	R	0.971963	-6.97059
chr18:55332639:T:C	0.345	T	C	0.9603	0.0243	0.0258	36659	63137	50.6	0.02707	18	55332639	18	55332639	*	rs116342691	Y	18	52999870	chr18:52999870	rs116342691	t	c	0.9627	-0.0644	0.0169	0.0001333	52999870	55332639	18	55332639	18	55332639	*	Y	0.94186	-3.81065
chr2:60356067:T:C	0.3033	T	C	0.4604	-0.0104	0.0102	36659	63137	52.9	0.01966	2	60356067	2	60356067	*	rs6731582	Y	2	60583202	chr2:60583202	rs6731582	t	c	0.4655	0.0394	0.0064	6.875e-10	60583202	60356067	2	60356067	2	60356067	*	Y	-1.01961	6.15625
chr11:9833104:G:C	0.9361	C	G	0.1045	-0.0013	0.0166	36659	63137	4.1	0.4034	11	9833104	11	9833104	*	rs12574765	S	11	9854651	chr11:9854651	rs12574765	c	g	0.1097	0.0474	0.0102	3.054e-06	9854651	9833104	11	9833104	11	9833104	*	S	-0.0783133	4.64706
chr14:91444276:C:T	0.01089	T	C	0.4429	-0.026	0.0102	36659	63137	53.9	0.01679	14	91444276	14	91444276	*	rs7158542	Y	14	91910620	chr14:91910620	rs7158542	t	c	0.4595	0.035	0.0064	4.253e-08	91910620	91444276	14	91444276	14	91444276	*	Y	-2.54902	5.46875
chr15:63588106:A:G	0.189	A	G	0.8168	-0.0171	0.013	36659	63137	0	0.8277	15	63588106	15	63588106	*	rs80275182	R	15	63880305	chr15:63880305	rs80275182	a	g	0.8117	-0.0293	0.0081	0.0002787	63880305	63588106	15	63588106	15	63588106	*	R	-1.31538	-3.61728
chr2:151308340:T:C	0.9096	T	C	0.5077	0.0011	0.0101	36659	63137	0	0.9491	2	151308340	2	151308340	*	rs12999396	Y	2	152164854	chr2:152164854	rs12999396	t	c	0.4948	-0.0261	0.0064	4.379e-05	152164854	151308340	2	151308340	2	151308340	*	Y	0.108911	-4.07812
chr6:32612880:T:C	1.295e-06	T	C	0.7077	0.0541	0.0112	36659	63137	34.4	0.1234	6	32612880	6	32612880	*	rs2395516	Y	6	32580657	chr6:32580657	rs2395516	t	c	0.6823	-0.0467	0.007	2.793e-11	32580657	32612880	6	32612880	6	32612880	*	Y	4.83036	-6.67143
chr15:63812069:C:T	0.1064	T	C	0.5574	-0.0165	0.0102	36659	63137	17.2	0.2797	15	63812069	15	63812069	*	rs2099922	Y	15	64104268	chr15:64104268	rs2099922	t	c	0.5508	-0.0347	0.0064	5.54e-08	64104268	63812069	15	63812069	15	63812069	*	Y	-1.61765	-5.42188
chr11:69070560:C:T	0.7915	T	C	0.4823	-0.0027	0.0102	36659	63137	0	0.5412	11	69070560	11	69070560	*	rs3829236	Y	11	68838028	chr11:68838028	rs3829236	t	c	0.4907	-0.0285	0.0065	1.132e-05	68838028	69070560	11	69070560	11	69070560	*	Y	-0.264706	-4.38462
chr19:7899064:A:G	0.8886	A	G	0.7504	0.0017	0.012	36659	63137	0	0.6675	19	7899064	19	7899064	*	rs2042919	R	19	7963949	chr19:7963949	rs2042919	a	g	0.7425	0.0274	0.0075	0.0002784	7963949	7899064	19	7899064	19	7899064	*	R	0.141667	3.65333
chr5:157717971:G:A	0.6743	A	G	0.523	-0.0043	0.0101	36659	63137	0	0.868	5	157717971	5	157717971	*	rs7706901	R	5	157144979	chr5:157144979	rs7706901	a	g	0.5246	-0.0241	0.0064	0.0001611	157144979	157717971	5	157717971	5	157717971	*	R	-0.425743	-3.76562
chr11:16992427:T:C	0.6304	T	C	0.6592	0.0051	0.0106	36659	63137	35.6	0.1143	11	16992427	11	16992427	*	rs4757474	Y	11	17013974	chr11:17013974	rs4757474	t	c	0.6717	0.0338	0.0068	6.819e-07	17013974	16992427	11	16992427	11	16992427	*	Y	0.481132	4.97059
chr5:45780697:A:T	0.3205	A	T	0.2699	0.0114	0.0115	36659	63137	0	0.6814	5	45780697	5	45780697	*	rs4452566	W	5	45780799	chr5:45780799	rs4452566	a	t	0.266	0.0265	0.0072	0.0002444	45780799	45780697	5	45780697	5	45780697	*	W	0.991304	3.68056
chr4:17701991:G:T	0.5411	T	G	0.3897	0.0063	0.0104	36659	63137	0.4	0.437	4	17701991	4	17701991	*	rs758483	K	4	17703614	chr4:17703614	rs758483	t	g	0.3903	0.023	0.0066	0.0004888	17703614	17701991	4	17701991	4	17701991	*	K	0.605769	3.48485
chr17:46121440:T:C	3.877e-08	T	C	0.7723	0.0677	0.0123	36659	63137	54	0.01658	17	46121440	17	46121440	*	rs3087534	Y	17	44198806	chr17:44198806	rs3087534	t	c	0.7877	-0.0201	0.008	0.01154	44198806	46121440	17	46121440	17	46121440	*	Y	5.50407	-2.5125
chr11:17025701:A:G	0.2353	A	G	0.7392	-0.0138	0.0116	36659	63137	0	0.4863	11	17025701	11	17025701	*	rs4522147	R	11	17047248	chr11:17047248	rs4522147	a	g	0.7217	-0.0321	0.0071	6.526e-06	17047248	17025701	11	17025701	11	17025701	*	R	-1.18966	-4.52113
chr5:72739724:G:A	0.1042	A	G	0.1564	0.0226	0.0139	36659	63137	0	0.4887	5	72739724	5	72739724	*	rs16901054	R	5	72035551	chr5:72035551	rs16901054	a	g	0.1613	0.0326	0.0087	0.0001759	72035551	72739724	5	72739724	5	72739724	*	R	1.6259	3.74713
chr7:70341714:C:T	0.5423	T	C	0.2436	0.0072	0.0118	36659	63137	25.9	0.1974	7	70341714	7	70341714	*	rs1464787	Y	7	69806700	chr7:69806700	rs1464787	t	c	0.2455	0.0298	0.0074	6.106e-05	69806700	70341714	7	70341714	7	70341714	*	Y	0.610169	4.02703
chr16:6071477:C:T	0.05866	T	C	0.4118	-0.0198	0.0105	36659	63137	0	0.6642	16	6071477	16	6071477	*	rs929886	Y	16	6121478	chr16:6121478	rs929886	t	c	0.4199	-0.0233	0.0065	0.0003316	6121478	6071477	16	6071477	16	6071477	*	Y	-1.88571	-3.58462
chr13:40932748:A:G	0.6355	A	G	0.3143	-0.0052	0.0109	36659	63137	2.2	0.4211	13	40932748	13	40932748	*	rs1056824	R	13	41506884	chr13:41506884	rs1056824	a	g	0.3222	0.028	0.0068	3.885e-05	41506884	40932748	13	40932748	13	40932748	*	R	-0.477064	4.11765
chr1:235468645:A:G	0.7443	A	G	0.3408	-0.0035	0.0107	36659	63137	0	0.9722	1	235468645	1	235468645	*	rs704713	R	1	235631959	chr1:235631959	rs704713	a	g	0.3428	-0.0297	0.0067	9.327e-06	235631959	235468645	1	235468645	1	235468645	*	R	-0.327103	-4.43284
chr18:42259380:A:C	0.5971	A	C	0.8859	0.0084	0.0159	36659	63137	0	0.4613	18	42259380	18	42259380	*	rs72899316	M	18	39839345	chr18:39839345	rs72899316	a	c	0.8887	0.0488	0.0103	1.975e-06	39839345	42259380	18	42259380	18	42259380	*	M	0.528302	4.73786
chr8:144550971:G:A	0.4403	A	G	0.0374	-0.0242	0.0314	36390	62462	57.2	0.01255	8	144550971	8	144550971	*	rs116095837	R	8	145776355	chr8:145776355	rs116095837	a	g	0.0437	-0.064	0.0181	0.0004104	145776355	144550971	8	144550971	8	144550971	*	R	-0.770701	-3.53591
chr19:19269837:T:C	0.06403	T	C	0.6669	-0.0198	0.0107	36659	63137	1.8	0.4246	19	19269837	19	19269837	*	rs2074299	Y	19	19380646	chr19:19380646	rs2074299	t	c	0.6645	-0.0244	0.0068	0.0003368	19380646	19269837	19	19269837	19	19269837	*	Y	-1.85047	-3.58824
chr9:125353404:C:G	0.1992	C	G	0.5493	-0.0131	0.0102	36659	63137	46.3	0.04512	9	125353404	9	125353404	*	rs10117995	S	9	128115683	chr9:128115683	rs10117995	c	g	0.5527	0.0261	0.0065	5.805e-05	128115683	125353404	9	125353404	9	125353404	*	S	-1.28431	4.01538
chr16:69833932:A:G	0.3064	A	G	0.5501	0.0104	0.0102	36659	63137	21.9	0.2353	16	69833932	16	69833932	*	rs4985445	R	16	69867835	chr16:69867835	rs4985445	a	g	0.554	-0.034	0.0065	1.627e-07	69867835	69833932	16	69833932	16	69833932	*	R	1.01961	-5.23077
chr3:131875089:C:T	0.1253	T	C	0.2273	-0.0184	0.012	36659	63137	0	0.8203	3	131875089	3	131875089	*	rs6787662	Y	3	131593933	chr3:131593933	rs6787662	t	c	0.2431	0.0284	0.0074	0.0001333	131593933	131875089	3	131875089	3	131875089	*	Y	-1.53333	3.83784
chr2:100125540:C:A	0.9175	A	C	0.0222	0.0038	0.0365	36390	62462	0	0.4376	2	100125540	2	100125540	*	rs55918648	M	2	100742002	chr2:100742002	rs55918648	a	c	0.0257	-0.0914	0.0215	2.06e-05	100742002	100125540	2	100125540	2	100125540	*	M	0.10411	-4.25116
chr3:13376827:C:T	0.976	T	C	0.5484	0.0003	0.0102	36659	63137	6.7	0.3799	3	13376827	3	13376827	*	rs3796322	Y	3	13418327	chr3:13418327	rs3796322	t	c	0.5434	-0.0277	0.0064	1.444e-05	13418327	13376827	3	13376827	3	13376827	*	Y	0.0294118	-4.32812
chr12:4266923:C:T	0.9207	T	C	0.7684	-0.0013	0.0129	36659	63137	2.2	0.421	12	4266923	12	4266923	*	rs4238013	Y	12	4376089	chr12:4376089	rs4238013	t	c	0.7896	-0.0566	0.008	1.136e-12	4376089	4266923	12	4266923	12	4266923	*	Y	-0.100775	-7.075
chr9:22047946:T:C	0.073	T	C	0.5108	-0.0181	0.0101	36659	63137	39.5	0.08538	9	22047946	9	22047946	*	rs10120806	Y	9	22047945	chr9:22047945	rs10120806	t	c	0.5256	-0.0351	0.0064	3.892e-08	22047945	22047946	9	22047946	9	22047946	*	Y	-1.79208	-5.48438
chr5:50474501:C:T	0.9143	T	C	0.6542	-0.0012	0.0109	36659	63137	45.3	0.05063	5	50474501	5	50474501	*	rs4029989	Y	5	49770335	chr5:49770335	rs4029989	t	c	0.6582	-0.0249	0.0068	0.0002535	49770335	50474501	5	50474501	5	50474501	*	Y	-0.110092	-3.66176
chr6:31262359:T:C	0.3555	T	C	0.2572	0.0106	0.0115	36390	62462	0	0.5468	6	31262359	6	31262359	*	rs2394949	Y	6	31230136	chr6:31230136	rs2394949	t	c	0.2662	-0.0453	0.0072	3.602e-10	31230136	31262359	6	31262359	6	31262359	*	Y	0.921739	-6.29167
chr15:62106334:T:C	0.3653	T	C	0.4356	0.0092	0.0102	36659	63137	37.3	0.1008	15	62106334	15	62106334	*	rs10083587	Y	15	62398533	chr15:62398533	rs10083587	t	c	0.4336	-0.0458	0.0065	1.722e-12	62398533	62106334	15	62106334	15	62106334	*	Y	0.901961	-7.04615
chr10:87848392:T:A	0.3982	A	T	0.182	0.0111	0.0131	36659	63137	12.3	0.3275	10	87848392	10	87848392	*	rs11202584	W	10	89608149	chr10:89608149	rs11202584	a	t	0.2029	0.0342	0.008	1.724e-05	89608149	87848392	10	87848392	10	87848392	*	W	0.847328	4.275
chr3:185764830:T:C	0.1233	T	C	0.337	-0.0168	0.0109	36659	63137	48.7	0.03447	3	185764830	3	185764830	*	rs6763887	Y	3	185482618	chr3:185482618	rs6763887	t	c	0.3504	-0.0392	0.0067	4.918e-09	185482618	185764830	3	185764830	3	185764830	*	Y	-1.54128	-5.85075
chr3:52882900:C:T	0.762	T	C	0.2457	0.0035	0.0116	36659	63137	15.1	0.3006	3	52882900	3	52882900	*	rs9876403	Y	3	52916916	chr3:52916916	rs9876403	t	c	0.2465	0.0313	0.0076	4.22e-05	52916916	52882900	3	52882900	3	52882900	*	Y	0.301724	4.11842
chr4:52394117:T:G	0.9235	T	G	0.4514	-0.001	0.0102	36659	63137	0	0.9034	4	52394117	4	52394117	*	rs28821573	K	4	53260283	chr4:53260283	rs28821573	t	g	0.4466	0.0226	0.0062	0.0002537	53260283	52394117	4	52394117	4	52394117	*	K	-0.0980392	3.64516
chr1:45758220:A:G	0.9605	A	G	0.7086	0.0005	0.0111	36659	63137	0	0.9823	1	45758220	1	45758220	*	rs10890346	R	1	46223892	chr1:46223892	rs10890346	a	g	0.7052	0.0271	0.007	0.0001119	46223892	45758220	1	45758220	1	45758220	*	R	0.045045	3.87143
chr3:12914482:G:A	0.1291	A	G	0.661	-0.0164	0.0108	36659	63137	10.5	0.344	3	12914482	3	12914482	*	rs2596902	R	3	12955982	chr3:12955982	rs2596902	a	g	0.6584	-0.0238	0.0068	0.0004704	12955982	12914482	3	12914482	3	12914482	*	R	-1.51852	-3.5
chr11:17021507:G:T	0.2383	T	G	0.2605	0.0137	0.0116	36659	63137	0	0.4993	11	17021507	11	17021507	*	rs4517490	K	11	17043054	chr11:17043054	rs4517490	t	g	0.2782	0.0314	0.0071	1.032e-05	17043054	17021507	11	17021507	11	17021507	*	K	1.18103	4.42254
chr8:109060891:G:A	0.7252	A	G	0.5815	-0.0036	0.0103	36659	63137	18.4	0.2679	8	109060891	8	109060891	*	rs7823377	R	8	110073120	chr8:110073120	rs7823377	a	g	0.5966	-0.0301	0.0065	3.538e-06	110073120	109060891	8	109060891	8	109060891	*	R	-0.349515	-4.63077
chr1:26065358:A:C	0.8648	A	C	0.8208	0.0022	0.0132	36659	63137	30.7	0.154	1	26065358	1	26065358	*	rs61775415	M	1	26391849	chr1:26391849	rs61775415	a	c	0.8283	0.0406	0.0086	2.258e-06	26391849	26065358	1	26065358	1	26065358	*	M	0.166667	4.72093
chr8:144290137:T:C	0.1264	T	C	0.8856	0.0261	0.0171	36390	62462	0	0.6375	8	144290137	8	144290137	*	rs10093866	Y	8	145513818	chr8:145513818	rs10093866	t	c	0.8654	0.0358	0.0099	0.0003192	145513818	144290137	8	144290137	8	144290137	*	Y	1.52632	3.61616
chr8:9796675:A:C	0.0002286	A	C	0.3692	-0.0388	0.0105	36390	62462	0.8	0.4304	8	9796675	8	9796675	*	rs4841219	M	8	9654185	chr8:9654185	rs4841219	a	c	0.3727	0.0301	0.0067	7.059e-06	9654185	9796675	8	9796675	8	9796675	*	M	-3.69524	4.49254
chr7:93488973:A:G	0.8257	A	G	0.5061	-0.0022	0.0101	36659	63137	47.9	0.03787	7	93488973	7	93488973	*	rs2214214	R	7	93118285	chr7:93118285	rs113249291	a	g	0.5059	0.0228	0.0064	0.0003572	93118285	93488973	7	93488973	7	93488973	*	R	-0.217822	3.5625
chr8:11356372:G:C	0.4079	C	G	0.4716	-0.0084	0.0102	36390	62462	12.5	0.3278	8	11356372	8	11356372	*	rs2293858	S	8	11213881	chr8:11213881	rs2293858	c	g	0.473	0.0269	0.0065	3.415e-05	11213881	11356372	8	11356372	8	11356372	*	S	-0.823529	4.13846
chr12:121389626:G:A	0.03768	A	G	0.0961	-0.0362	0.0174	36659	63137	23.9	0.2164	12	121389626	12	121389626	*	rs78641776	R	12	121827429	chr12:121827429	rs78641776	a	g	0.1037	0.0404	0.0105	0.0001141	121827429	121389626	12	121389626	12	121389626	*	R	-2.08046	3.84762
chr10:13531894:C:A	0.2495	A	C	0.4332	-0.0118	0.0103	36659	63137	48.3	0.03614	10	13531894	10	13531894	*	rs10906403	M	10	13573894	chr10:13573894	rs10906403	a	c	0.4529	-0.0326	0.0064	3.321e-07	13573894	13531894	10	13531894	10	13531894	*	M	-1.14563	-5.09375
chr19:44949894:T:G	2.128e-22	T	G	0.5462	-0.0999	0.0103	36659	63137	0	0.4621	19	44949894	19	44949894	*	rs7258345	K	19	45453151	chr19:45453151	rs7258345	t	g	0.5466	0.0033	0.0064	0.6054	45453151	44949894	19	44949894	19	44949894	*	K	-9.69903	0.515625
chr6:32889309:T:C	0.3549	T	C	0.9795	0.0335	0.0362	36390	62462	0	0.8457	6	32889309	6	32889309	*	rs28622052	Y	6	32857086	chr6:32857086	rs28622052	t	c	0.9762	-0.0755	0.0207	0.0002707	32857086	32889309	6	32889309	6	32889309	*	Y	0.925414	-3.64734
chr10:132154035:C:G	0.5454	C	G	0.8415	-0.0085	0.0141	36659	63137	17.2	0.2802	10	132154035	10	132154035	*	rs7082416	S	10	133967539	chr10:133967539	rs7082416	c	g	0.8424	-0.0319	0.009	0.000396	133967539	132154035	10	132154035	10	132154035	*	S	-0.602837	-3.54444
chr17:63720219:A:T	0.5364	A	T	0.7291	-0.007	0.0114	36659	63137	0	0.7798	17	63720219	17	63720219	*	rs11654335	W	17	61797579	chr17:61797579	rs11654335	a	t	0.7255	0.0263	0.0071	0.0002208	61797579	63720219	17	63720219	17	63720219	*	W	-0.614035	3.70423
chr2:202286226:C:T	0.444	T	C	0.117	0.012	0.0156	36659	63137	7.7	0.3704	2	202286226	2	202286226	*	rs7568159	Y	2	203150949	chr2:203150949	rs7568159	t	c	0.1155	0.0363	0.0099	0.0002628	203150949	202286226	2	202286226	2	202286226	*	Y	0.769231	3.66667
chr2:164865716:A:G	0.6842	A	G	0.8468	-0.0057	0.0141	36659	63137	0	0.6998	2	164865716	2	164865716	*	rs13387531	R	2	165722226	chr2:165722226	rs13387531	a	g	0.8527	0.0378	0.009	2.693e-05	165722226	164865716	2	164865716	2	164865716	*	R	-0.404255	4.2
chr1:62339048:A:G	0.554	A	G	0.8463	0.0091	0.0154	36659	63137	17.5	0.2772	1	62339048	1	62339048	*	rs4915827	R	1	62804719	chr1:62804719	rs4915827	a	g	0.8299	-0.0336	0.009	0.0001903	62804719	62339048	1	62339048	1	62339048	*	R	0.590909	-3.73333
chr2:161681113:A:G	0.008105	A	G	0.0787	-0.0535	0.0202	36659	63137	53.8	0.01698	2	161681113	2	161681113	*	rs12692641	D	2	162537623	chr2:162537623	rs12692641	a	g	0.0691	0.0477	0.0123	9.868e-05	162537623	161681113	2	161681113	2	161681113	*	D	-2.64851	3.87805
chr2:164745671:A:G	0.9684	A	G	0.7301	0.0004	0.0114	36659	63137	57.7	0.00866	2	164745671	2	164745671	*	rs3769891	R	2	165602181	chr2:165602181	rs3769891	a	g	0.7371	0.0355	0.0072	8.93e-07	165602181	164745671	2	164745671	2	164745671	*	R	0.0350877	4.93056
chr3:94292842:A:G	0.5741	A	G	0.4342	-0.0057	0.0102	36659	63137	0	0.9692	3	94292842	3	94292842	*	rs2198621	R	3	94011686	chr3:94011686	rs2198621	a	g	0.4289	0.027	0.0064	2.364e-05	94011686	94292842	3	94292842	3	94292842	*	R	-0.558824	4.21875
chr22:29016269:T:C	0.09706	T	C	0.4664	-0.0168	0.0101	36659	63137	13.2	0.3186	22	29016269	22	29016269	*	rs2064084	Y	22	29412257	chr22:29412257	rs2064084	t	c	0.4758	-0.0226	0.0064	0.0004024	29412257	29016269	22	29016269	22	29016269	*	Y	-1.66337	-3.53125
chr4:88857403:G:A	0.3051	A	G	0.1905	-0.0132	0.0128	36659	63137	0	0.867	4	88857403	4	88857403	*	rs12640274	R	4	89778554	chr4:89778554	rs12640274	a	g	0.1834	-0.0355	0.0084	2.253e-05	89778554	88857403	4	88857403	4	88857403	*	R	-1.03125	-4.22619
chr10:70864197:A:G	0.7322	A	G	0.798	0.0043	0.0125	36659	63137	7.5	0.3729	10	70864197	10	70864197	*	rs827251	R	10	72623954	chr10:72623954	rs827251	a	g	0.7968	-0.0409	0.0079	1.905e-07	72623954	70864197	10	70864197	10	70864197	*	R	0.344	-5.17722
chr2:100279648:T:C	0.525	T	C	0.3843	0.0066	0.0105	36659	63137	51.6	0.0235	2	100279648	2	100279648	*	rs13013891	Y	2	100896110	chr2:100896110	rs13013891	t	c	0.3704	0.0248	0.0066	0.0001701	100896110	100279648	2	100279648	2	100279648	*	Y	0.628571	3.75758
chr15:67791098:A:C	0.2854	A	C	0.794	0.0133	0.0124	36659	63137	35.1	0.1181	15	67791098	15	67791098	*	rs4776972	M	15	68083436	chr15:68083436	rs4776972	a	c	0.7983	0.0309	0.008	0.0001031	68083436	67791098	15	67791098	15	67791098	*	M	1.07258	3.8625
chr17:39531715:A:G	0.03752	A	G	0.1814	-0.0282	0.0136	36659	63137	13.2	0.3181	17	39531715	17	39531715	*	rs1054488	D	17	37687968	chr17:37687968	rs1054488	a	g	0.149	0.0339	0.009	0.0001667	37687968	39531715	17	39531715	17	39531715	*	D	-2.07353	3.76667
chr11:69639508:G:A	0.8898	A	G	0.0304	0.0044	0.0317	36659	63137	0	0.8594	11	69639508	11	69639508	*	rs36225073	R	11	69454276	chr11:69454276	rs36225073	a	g	0.0267	-0.1346	0.021	1.597e-10	69454276	69639508	11	69639508	11	69639508	*	R	0.138801	-6.40952
chr7:22816987:C:T	0.03325	T	C	0.3549	-0.0224	0.0105	36659	63137	0	0.6784	7	22816987	7	22816987	*	rs2286503	Y	7	22856606	chr7:22856606	rs2286503	t	c	0.3562	-0.0252	0.0067	0.0001695	22856606	22816987	7	22816987	7	22816987	*	Y	-2.13333	-3.76119
chr6:106747332:C:T	0.885	T	C	0.1234	0.0022	0.0155	36659	63137	0	0.6455	6	106747332	6	106747332	*	rs79857398	Y	6	107195207	chr6:107195207	rs79857398	t	c	0.1142	0.0413	0.0102	4.772e-05	107195207	106747332	6	106747332	6	106747332	*	Y	0.141935	4.04902
chr11:85673281:G:C	0.2528	C	G	0.0429	0.0283	0.0248	36659	63137	0	0.9134	11	85673281	11	85673281	*	rs17743922	S	11	85384325	chr11:85384325	rs17743922	c	g	0.0458	-0.0699	0.0157	8.559e-06	85384325	85673281	11	85673281	11	85673281	*	S	1.14113	-4.45223
chr10:97323726:C:T	0.05294	T	C	0.2743	0.0218	0.0113	36659	63137	13.3	0.3174	10	97323726	10	97323726	*	rs34288920	Y	10	99083483	chr10:99083483	rs34288920	t	c	0.2904	0.0307	0.007	1.207e-05	99083483	97323726	10	97323726	10	97323726	*	Y	1.9292	4.38571
chr2:100133282:A:G	0.93	A	G	0.7586	-0.001	0.0118	36659	63137	28.9	0.1696	2	100133282	2	100133282	*	rs11680485	R	2	100749744	chr2:100749744	rs11680485	a	g	0.7683	0.0293	0.0075	0.0001016	100749744	100133282	2	100133282	2	100133282	*	R	-0.0847458	3.90667
chr20:21290630:C:T	0.5567	T	C	0.0569	0.0129	0.022	36659	63137	0	0.695	20	21290630	20	21290630	*	rs62217897	Y	20	21271268	chr20:21271268	rs62217897	t	c	0.0487	0.053	0.015	0.0004004	21271268	21290630	20	21290630	20	21290630	*	Y	0.586364	3.53333
chr6:38989506:A:T	0.1273	A	T	0.5465	0.0154	0.0101	36659	63137	38	0.09567	6	38989506	6	38989506	*	rs7752405	W	6	38957282	chr6:38957282	rs7752405	a	t	0.548	0.0289	0.0064	6.042e-06	38957282	38989506	6	38989506	6	38989506	*	W	1.52475	4.51562
chr3:141429301:G:A	0.4868	A	G	0.0839	-0.0127	0.0182	36659	63137	5.3	0.3929	3	141429301	3	141429301	*	rs6440007	R	3	141148143	chr3:141148143	rs6440007	a	g	0.0869	-0.0408	0.0114	0.0003502	141148143	141429301	3	141429301	3	141429301	*	R	-0.697802	-3.57895
chr17:3962105:C:T	0.4662	T	C	0.1514	0.0105	0.0145	36659	63137	34.8	0.1201	17	3962105	17	3962105	*	rs1006703	Y	17	3865399	chr17:3865399	rs1006703	t	c	0.1497	-0.0439	0.0091	1.44e-06	3865399	3962105	17	3962105	17	3962105	*	Y	0.724138	-4.82418
chr3:18642375:G:A	0.6288	A	G	0.7069	0.0054	0.0112	36659	63137	0	0.6263	3	18642375	3	18642375	*	rs7638475	R	3	18683867	chr3:18683867	rs7638475	a	g	0.7187	0.0254	0.0071	0.0003604	18683867	18642375	3	18642375	3	18642375	*	R	0.482143	3.57746
chr15:77512226:G:T	0.03029	T	G	0.3184	0.0233	0.0108	36659	63137	0	0.7691	15	77512226	15	77512226	*	rs35284122	K	15	77804568	chr15:77804568	rs35284122	t	g	0.3197	0.0515	0.0068	3.812e-14	77804568	77512226	15	77512226	15	77512226	*	K	2.15741	7.57353
chr10:92609831:G:T	0.4813	T	G	0.3474	0.0074	0.0106	36659	63137	0	0.6378	10	92609831	10	92609831	*	rs11187096	K	10	94369588	chr10:94369588	rs11187096	t	g	0.3488	-0.0923	0.0067	3.646e-43	94369588	92609831	10	92609831	10	92609831	*	K	0.698113	-13.7761
chr13:94477181:T:C	0.2977	T	C	0.6026	-0.0108	0.0103	36659	63137	27.6	0.1813	13	94477181	13	94477181	*	rs10444614	Y	13	95129435	chr13:95129435	rs10444614	t	c	0.6035	0.0259	0.0065	6.613e-05	95129435	94477181	13	94477181	13	94477181	*	Y	-1.04854	3.98462
chr17:78793909:A:T	0.8449	A	T	0.4499	0.002	0.0102	36659	63137	23.1	0.2238	17	78793909	17	78793909	*	rs8182269	W	17	76789991	chr17:76789991	rs8182269	a	t	0.4362	0.026	0.0065	6.196e-05	76789991	78793909	17	78793909	17	78793909	*	W	0.196078	4
chr11:60110494:C:T	6.275e-14	T	C	0.4124	-0.0773	0.0103	36659	63137	0	0.8628	11	60110494	11	60110494	*	rs4939311	Y	11	59877967	chr11:59877967	rs4939311	t	c	0.4149	0.0046	0.0065	0.4786	59877967	60110494	11	60110494	11	60110494	*	Y	-7.50485	0.707692
chr3:114570325:T:C	0.04221	T	C	0.9161	-0.0371	0.0182	36659	63137	0	0.8468	3	114570325	3	114570325	*	rs114712971	Y	3	114289172	chr3:114289172	rs114712971	t	c	0.9196	0.0529	0.0118	7.779e-06	114289172	114570325	3	114570325	3	114570325	*	Y	-2.03846	4.48305
chr12:131972830:C:T	0.6979	T	C	0.0849	-0.0071	0.0182	36659	63137	0	0.6933	12	131972830	12	131972830	*	rs55904313	Y	12	132457375	chr12:132457375	rs55904313	t	c	0.0768	0.0475	0.0121	9.194e-05	132457375	131972830	12	131972830	12	131972830	*	Y	-0.39011	3.92562
chr20:52254449:C:G	0.2462	C	G	0.5231	0.0117	0.0101	36659	63137	26.5	0.1921	20	52254449	20	52254449	*	rs6021818	S	20	50870988	chr20:50870988	rs6021818	c	g	0.5288	0.0244	0.0064	0.0001333	50870988	52254449	20	52254449	20	52254449	*	S	1.15842	3.8125
chr22:50072376:C:T	0.274	T	C	0.0597	0.0237	0.0216	36659	63137	0	0.6804	22	50072376	22	50072376	*	rs117165126	Y	22	50510805	chr22:50510805	rs117165126	t	c	0.0531	-0.0559	0.0148	0.0001528	50510805	50072376	22	50072376	22	50072376	*	Y	1.09722	-3.77703
chr2:27737909:C:T	0.6705	T	C	0.1293	0.0064	0.0151	36659	63137	0	0.9742	2	27737909	2	27737909	*	rs62139017	Y	2	27960776	chr2:27960776	rs62139017	t	c	0.1249	-0.0476	0.0098	1.322e-06	27960776	27737909	2	27737909	2	27737909	*	Y	0.423841	-4.85714
chr15:75478180:G:T	0.002808	T	G	0.2665	-0.0344	0.0115	36659	63137	0	0.7402	15	75478180	15	75478180	*	rs4886446	D	15	75770521	chr15:75770521	rs4886446	t	g	0.2533	-0.0449	0.0077	6.83e-09	75770521	75478180	15	75478180	15	75478180	*	D	-2.9913	-5.83117
chr1:214101416:T:C	0.4059	T	C	0.932	0.0168	0.0202	36659	63137	0	0.5074	1	214101416	1	214101416	*	rs1223751	Y	1	214274759	chr1:214274759	rs1223751	t	c	0.9386	0.0537	0.0137	9.035e-05	214274759	214101416	1	214101416	1	214101416	*	Y	0.831683	3.91971
chr11:16994302:T:C	0.2365	T	C	0.6779	0.0128	0.0108	36659	63137	50.1	0.02895	11	16994302	11	16994302	*	rs7934567	Y	11	17015849	chr11:17015849	rs7934567	t	c	0.6888	0.0347	0.0069	5.128e-07	17015849	16994302	11	16994302	11	16994302	*	Y	1.18519	5.02899
chr11:47406188:C:T	2.367e-11	T	C	0.4064	0.0684	0.0102	36659	63137	0	0.552	11	47406188	11	47406188	*	rs11039221	Y	11	47427739	chr11:47427739	rs11039221	t	c	0.3806	-0.0111	0.0066	0.09242	47427739	47406188	11	47406188	11	47406188	*	Y	6.70588	-1.68182
chr3:47379137:T:C	0.5796	T	C	0.4141	0.0057	0.0103	36659	63137	0	0.7358	3	47379137	3	47379137	*	rs13075233	Y	3	47420627	chr3:47420627	rs13075233	t	c	0.3937	-0.0254	0.0065	9.124e-05	47420627	47379137	3	47379137	3	47379137	*	Y	0.553398	-3.90769
chr8:109051478:T:C	0.4371	T	C	0.4562	0.0079	0.0101	36659	63137	26.8	0.1894	8	109051478	8	109051478	*	rs12114378	Y	8	110063707	chr8:110063707	rs12114378	t	c	0.4359	0.0278	0.0064	1.345e-05	110063707	109051478	8	109051478	8	109051478	*	Y	0.782178	4.34375
chr22:32124029:A:G	0.3482	A	G	0.9363	0.0199	0.0212	36659	63137	14.2	0.3093	22	32124029	22	32124029	*	rs77661466	R	22	32520016	chr22:32520016	rs77661466	a	g	0.9166	0.06	0.0118	3.952e-07	32520016	32124029	22	32124029	22	32124029	*	R	0.938679	5.08475
chr22:28713048:C:T	0.4725	T	C	0.3862	0.0074	0.0103	36659	63137	36.2	0.1091	22	28713048	22	28713048	*	rs5762758	Y	22	29109036	chr22:29109036	rs5762758	t	c	0.3674	0.0275	0.0066	3.059e-05	29109036	28713048	22	28713048	22	28713048	*	Y	0.718447	4.16667
chr13:91340967:T:C	0.5615	T	C	0.9126	0.0104	0.018	36659	63137	0	0.4414	13	91340967	13	91340967	*	rs76616232	Y	13	91993221	chr13:91993221	rs76616232	t	c	0.9111	0.0462	0.0114	5.162e-05	91993221	91340967	13	91340967	13	91340967	*	Y	0.577778	4.05263
chr3:23332584:G:A	0.6073	A	G	0.1222	-0.0079	0.0154	36659	63137	0	0.7937	3	23332584	3	23332584	*	rs2017065	R	3	23374075	chr3:23374075	rs2017065	a	g	0.1179	-0.0593	0.0101	3.643e-09	23374075	23332584	3	23332584	3	23332584	*	R	-0.512987	-5.87129
chr14:21096700:G:A	0.1793	A	G	0.1504	0.0202	0.015	36390	62462	36.2	0.1186	14	21096700	14	21096700	*	rs66995536	R	14	21564859	chr14:21564859	rs66995536	a	g	0.1683	0.0346	0.0086	5.578e-05	21564859	21096700	14	21096700	14	21096700	*	R	1.34667	4.02326
chr6:7258737:C:T	0.1725	T	C	0.2423	-0.0161	0.0118	36659	63137	34.3	0.1242	6	7258737	6	7258737	*	rs6923415	B	6	7258970	chr6:7258970	rs6923415	t	c	0.2633	-0.0305	0.0073	3.162e-05	7258970	7258737	6	7258737	6	7258737	*	B	-1.36441	-4.17808
chr19:44877704:C:A	2.189e-26	A	C	0.11	0.1716	0.0161	36390	62462	0	0.5712	19	44877704	19	44877704	*	rs3865427	M	19	45380961	chr19:45380961	rs3865427	a	c	0.1117	-0.0081	0.0104	0.4345	45380961	44877704	19	44877704	19	44877704	*	M	10.6584	-0.778846
chr16:251741:T:C	0.4043	T	C	0.8121	0.0108	0.013	36659	63137	22.7	0.2276	16	251741	16	251741	*	rs7197904	Y	16	301740	chr16:301740	rs7197904	t	c	0.8196	0.0563	0.0085	3.17e-11	301740	251741	16	251741	16	251741	*	Y	0.830769	6.62353
chr3:13393595:G:A	0.9347	A	G	0.5484	0.0008	0.0103	36659	63137	4.4	0.401	3	13393595	3	13393595	*	rs4684133	R	3	13435095	chr3:13435095	rs4684133	a	g	0.5438	-0.0274	0.0064	1.786e-05	13435095	13393595	3	13393595	3	13393595	*	R	0.0776699	-4.28125
chr2:15036134:A:G	0.3933	A	G	0.2743	0.01	0.0117	36659	63137	0	0.821	2	15036134	2	15036134	*	rs4668851	R	2	15176258	chr2:15176258	rs4668851	a	g	0.2653	0.0255	0.0072	0.0004161	15176258	15036134	2	15036134	2	15036134	*	R	0.854701	3.54167
chr13:56380061:G:A	0.31	A	G	0.6018	-0.0105	0.0103	36659	63137	0	0.7146	13	56380061	13	56380061	*	rs2178168	R	13	56954195	chr13:56954195	rs2178168	a	g	0.5946	-0.0234	0.0065	0.0003125	56954195	56380061	13	56380061	13	56380061	*	R	-1.01942	-3.6
chr4:170134339:A:G	0.2507	A	G	0.5875	0.0117	0.0102	36659	63137	0	0.47	4	170134339	4	170134339	*	rs519847	R	4	171055490	chr4:171055490	rs519847	a	g	0.5889	-0.0255	0.0065	8.559e-05	171055490	170134339	4	170134339	4	170134339	*	R	1.14706	-3.92308
chr8:144783151:C:T	0.8921	T	C	0.5212	-0.0014	0.0105	36659	63137	6.5	0.3822	8	144783151	8	144783151	*	rs35298220	Y	8	146008536	chr8:146008536	rs35298220	t	c	0.5312	0.0338	0.0064	1.209e-07	146008536	144783151	8	144783151	8	144783151	*	Y	-0.133333	5.28125
chr2:556797:C:T	0.2639	T	C	0.0819	0.0206	0.0184	36659	63137	0	0.4787	2	556797	2	556797	*	rs73910241	Y	2	556797	chr2:556797	rs73910241	t	c	0.0778	-0.0456	0.012	0.0001524	556797	556797	2	556797	2	556797	*	Y	1.11957	-3.8
chr10:75164166:T:C	0.4495	T	C	0.5848	-0.0077	0.0102	36659	63137	51.7	0.02328	10	75164166	10	75164166	*	rs2657285	Y	10	76923924	chr10:76923924	rs2657285	t	c	0.5881	-0.0248	0.0065	0.0001333	76923924	75164166	10	75164166	10	75164166	*	Y	-0.754902	-3.81538
chr17:63558587:G:T	0.01224	T	G	0.3412	-0.027	0.0108	36659	63137	0	0.4705	17	63558587	17	63558587	*	rs4968657	D	17	61635948	chr17:61635948	rs4968657	t	g	0.3243	0.0257	0.0069	0.0002	61635948	63558587	17	63558587	17	63558587	*	D	-2.5	3.72464
chr8:41722628:G:A	0.6337	A	G	0.0542	0.0107	0.0225	36659	63137	53.3	0.01842	8	41722628	8	41722628	*	rs117824825	R	8	41580146	chr8:41580146	rs117824825	a	g	0.0656	0.0737	0.0131	1.79e-08	41580146	41722628	8	41722628	8	41722628	*	R	0.475556	5.62595
chr13:80926552:A:G	0.4307	A	G	0.9938	-0.0617	0.0783	36086	60096	0	0.9632	13	80926552	13	80926552	*	rs76054825	R	13	81500687	chr13:81500687	rs76054825	a	g	0.9943	-0.1852	0.0497	0.0001962	81500687	80926552	13	80926552	13	80926552	*	R	-0.787995	-3.72636
chr22:43188223:T:G	0.343	T	G	0.7737	-0.0114	0.012	36659	63137	13.2	0.3183	22	43188223	22	43188223	*	rs138957	K	22	43584229	chr22:43584229	rs138957	t	g	0.7646	-0.0277	0.0076	0.00029	43584229	43188223	22	43188223	22	43188223	*	K	-0.95	-3.64474
chr1:51174641:G:C	0.6498	C	G	0.2775	0.0052	0.0116	36659	63137	0	0.5438	1	51174641	1	51174641	*	rs11580368	S	1	51640313	chr1:51640313	rs11580368	c	g	0.2488	0.0315	0.0075	2.934e-05	51640313	51174641	1	51174641	1	51174641	*	S	0.448276	4.2
chr5:134909849:A:G	0.177	A	G	0.2708	0.0154	0.0114	36659	63137	34.3	0.1241	5	134909849	5	134909849	*	rs319595	N	5	134245539	chr5:134245539	rs319595	a	g	0.2588	-0.0299	0.0077	0.0001138	134245539	134909849	5	134909849	5	134909849	*	N	1.35088	-3.88312
chr6:51340766:G:A	0.004939	A	G	0.0236	0.0929	0.033	36659	63137	0	0.4834	6	51340766	6	51340766	*	rs143086100	R	6	51205564	chr6:51205564	rs143086100	a	g	0.0246	0.0833	0.0209	6.951e-05	51205564	51340766	6	51340766	6	51340766	*	R	2.81515	3.98565
chr8:9815642:T:C	0.00074	T	C	0.3706	-0.0354	0.0105	36390	62462	0	0.5741	8	9815642	8	9815642	*	rs10107396	Y	8	9673152	chr8:9673152	rs10107396	t	c	0.3714	0.0353	0.0067	1.38e-07	9673152	9815642	8	9815642	8	9815642	*	Y	-3.37143	5.26866
chr1:46126742:C:T	0.5798	T	C	0.7057	0.0062	0.0112	36659	63137	0	0.7431	1	46126742	1	46126742	*	rs785498	Y	1	46592414	chr1:46592414	rs785498	t	c	0.7104	0.0267	0.007	0.0001412	46592414	46126742	1	46126742	1	46126742	*	Y	0.553571	3.81429
chr1:149916832:C:T	0.7632	T	C	0.0652	-0.0064	0.0213	36659	63137	23.3	0.2218	1	149916832	1	149916832	*	rs72692803	Y	1	149888384	chr1:149888384	rs72692803	t	c	0.0754	-0.0509	0.0124	3.792e-05	149888384	149916832	1	149916832	1	149916832	*	Y	-0.300469	-4.10484
chr14:69111279:T:C	0.6377	T	C	0.6906	0.0051	0.0109	36659	63137	0	0.6604	14	69111279	14	69111279	*	rs28613298	Y	14	69577996	chr14:69577996	rs28613298	t	c	0.6737	-0.0291	0.0068	1.904e-05	69577996	69111279	14	69111279	14	69111279	*	Y	0.46789	-4.27941
chr17:18159129:G:A	0.1515	A	G	0.4026	0.0147	0.0103	36659	63137	0	0.8944	17	18159129	17	18159129	*	rs854807	R	17	18062443	chr17:18062443	rs854807	a	g	0.4239	-0.0232	0.0065	0.0003517	18062443	18159129	17	18159129	17	18159129	*	R	1.42718	-3.56923
chr3:171002232:G:C	0.4356	C	G	0.1427	0.0112	0.0143	36659	63137	8	0.3678	3	171002232	3	171002232	*	rs61169219	S	3	170720021	chr3:170720021	rs61169219	c	g	0.1274	-0.0513	0.0096	1.006e-07	170720021	171002232	3	171002232	3	171002232	*	S	0.783217	-5.34375
chr16:319139:G:C	0.9419	C	G	0.159	-0.001	0.0138	36659	63137	41.5	0.07243	16	319139	16	319139	*	rs62032886	S	16	369139	chr16:369139	rs62032886	c	g	0.1534	-0.0361	0.0089	4.985e-05	369139	319139	16	319139	16	319139	*	S	-0.0724638	-4.05618
chr11:72722875:T:C	0.2011	T	C	0.6656	0.0137	0.0107	36659	63137	33.4	0.1312	11	72722875	11	72722875	*	rs12099027	Y	11	72433920	chr11:72433920	rs12099027	t	c	0.6526	0.0434	0.0067	9.376e-11	72433920	72722875	11	72722875	11	72722875	*	Y	1.28037	6.47761
chr20:50216326:G:A	0.4125	A	G	0.46	-0.0083	0.0102	36659	63137	30.8	0.1536	20	50216326	20	50216326	*	rs35173765	R	20	48832863	chr20:48832863	rs35173765	a	g	0.4646	-0.0432	0.0064	1.343e-11	48832863	50216326	20	50216326	20	50216326	*	R	-0.813725	-6.75
chr5:50543234:C:A	0.9697	A	C	0.5585	0.0004	0.0103	36659	63137	57.1	0.009598	5	50543234	5	50543234	*	rs9765784	M	5	49839068	chr5:49839068	rs146177483	a	c	0.5624	-0.0238	0.0064	0.0001942	49839068	50543234	5	50543234	5	50543234	*	M	0.038835	-3.71875
chr8:11429613:G:T	0.5407	T	G	0.8492	0.0089	0.0146	36390	62462	19.7	0.262	8	11429613	8	11429613	*	rs6982606	K	8	11287122	chr8:11287122	rs6982606	t	g	0.8558	-0.0329	0.0092	0.000356	11287122	11429613	8	11429613	8	11429613	*	K	0.609589	-3.57609
chr6:31264032:T:C	0.06407	T	C	0.1994	0.0232	0.0125	36390	62462	15.7	0.299	6	31264032	6	31264032	*	rs3130445	Y	6	31231809	chr6:31231809	rs3130445	t	c	0.2125	-0.0444	0.0079	1.566e-08	31231809	31264032	6	31264032	6	31264032	*	Y	1.856	-5.62025
chr1:81924169:T:C	0.4076	T	C	0.2472	0.0098	0.0118	36659	63137	48.2	0.03671	1	81924169	1	81924169	*	rs284221	Y	1	82389853	chr1:82389853	rs284221	t	c	0.2515	0.0266	0.0073	0.0002842	82389853	81924169	1	81924169	1	81924169	*	Y	0.830508	3.64384
chr19:45171922:A:G	3.74e-19	A	G	0.9844	-0.375	0.0419	36227	62057	31.7	0.1647	19	45171922	19	45171922	*	rs150685845	R	19	45675180	chr19:45675180	rs150685845	a	g	0.9847	0.0299	0.0269	0.2665	45675180	45171922	19	45171922	19	45171922	*	R	-8.94988	1.11152
chr11:49413408:T:C	0.003023	T	C	0.9196	-0.0546	0.0184	36659	63137	9.9	0.3501	11	49413408	11	49413408	*	rs146115425	Y	11	49434960	chr11:49434960	rs146115425	t	c	0.9151	-0.0534	0.0115	3.543e-06	49434960	49413408	11	49413408	11	49413408	*	Y	-2.96739	-4.64348
chr18:23459429:G:C	0.7736	C	G	0.3316	0.0031	0.0107	36659	63137	4.5	0.4002	18	23459429	18	23459429	*	rs9954741	V	18	21039393	chr18:21039393	rs9954741	c	g	0.3487	-0.0246	0.0067	0.0002415	21039393	23459429	18	23459429	18	23459429	*	V	0.28972	-3.67164
chr20:33937564:A:G	0.9559	A	G	0.315	-0.0006	0.011	36659	63137	0	0.6158	20	33937564	20	33937564	*	rs2377955	R	20	32525370	chr20:32525370	rs2377955	a	g	0.3368	-0.0416	0.0068	9.804e-10	32525370	33937564	20	33937564	20	33937564	*	R	-0.0545455	-6.11765
chr4:48713588:G:C	0.1722	C	G	0.4655	-0.0138	0.0101	36659	63137	31.9	0.1436	4	48713588	4	48713588	*	rs10030106	S	4	48715605	chr4:48715605	rs146739504	c	g	0.4951	0.0232	0.0064	0.0002807	48715605	48713588	4	48713588	4	48713588	*	S	-1.36634	3.625
chr10:92611822:C:A	0.2645	A	C	0.0816	-0.0206	0.0184	36659	63137	48.8	0.03393	10	92611822	10	92611822	*	rs113949818	M	10	94371579	chr10:94371579	rs113949818	a	c	0.0855	0.0628	0.0115	4.962e-08	94371579	92611822	10	92611822	10	92611822	*	M	-1.11957	5.46087
chr6:32329551:G:A	0.02636	A	G	0.3962	-0.0235	0.0106	35353	56437	27.1	0.2032	6	32329551	6	32329551	*	rs9368712	R	6	32297328	chr6:32297328	rs9368712	a	g	0.3891	0.0393	0.0066	2.555e-09	32297328	32329551	6	32329551	6	32329551	*	R	-2.21698	5.95455
chr3:152690534:T:C	0.7794	T	C	0.8495	0.004	0.0142	36659	63137	0	0.5043	3	152690534	3	152690534	*	rs35674198	Y	3	152408323	chr3:152408323	rs35674198	t	c	0.8537	-0.0404	0.0091	9.202e-06	152408323	152690534	3	152690534	3	152690534	*	Y	0.28169	-4.43956
chr1:229588081:C:T	0.4873	T	C	0.2401	0.0085	0.0122	36659	63137	49.1	0.03274	1	229588081	1	229588081	*	rs6690223	Y	1	229723828	chr1:229723828	rs6690223	t	c	0.2442	0.0307	0.0075	4.653e-05	229723828	229588081	1	229588081	1	229588081	*	Y	0.696721	4.09333
chr1:63658331:C:A	0.05576	A	C	0.2306	0.023	0.012	36659	63137	29.2	0.1677	1	63658331	1	63658331	*	rs11208261	M	1	64124002	chr1:64124002	rs11208261	a	c	0.2286	-0.031	0.0079	7.891e-05	64124002	63658331	1	63658331	1	63658331	*	M	1.91667	-3.92405
chr22:28723408:C:T	0.5465	T	C	0.3865	0.0062	0.0104	36659	63137	34.7	0.121	22	28723408	22	28723408	*	rs9613666	Y	22	29119396	chr22:29119396	rs9613666	t	c	0.3685	0.0265	0.0066	5.884e-05	29119396	28723408	22	28723408	22	28723408	*	Y	0.596154	4.01515
chr2:43386443:C:G	0.0001279	C	G	0.9079	0.067	0.0175	36659	63137	3.3	0.4108	2	43386443	2	43386443	*	rs74616425	S	2	43613582	chr2:43613582	rs74616425	c	g	0.9064	0.1206	0.0112	5.046e-27	43613582	43386443	2	43386443	2	43386443	*	S	3.82857	10.7679
chr22:46314259:A:G	0.7627	A	G	0.8958	0.005	0.0164	36659	63137	11.6	0.3338	22	46314259	22	46314259	*	rs6008625	R	22	46710156	chr22:46710156	rs6008625	a	g	0.8949	-0.0385	0.0104	0.0002038	46710156	46314259	22	46314259	22	46314259	*	R	0.304878	-3.70192
chr11:115134597:C:T	0.2152	T	C	0.4617	-0.0126	0.0102	36659	63137	0	0.7368	11	115134597	11	115134597	*	rs11605771	Y	11	115005317	chr11:115005317	rs11605771	t	c	0.4767	0.0235	0.0064	0.0002337	115005317	115134597	11	115134597	11	115134597	*	Y	-1.23529	3.67188
chr2:60338139:T:C	0.09165	T	C	0.6434	0.0177	0.0105	36659	63137	3.5	0.4093	2	60338139	2	60338139	*	rs243092	Y	2	60565274	chr2:60565274	rs243092	t	c	0.633	-0.0383	0.0066	6.386e-09	60565274	60338139	2	60338139	2	60338139	*	Y	1.68571	-5.80303
chr5:50220303:A:G	0.6752	A	G	0.3713	0.0048	0.0115	36659	63137	47.2	0.04106	5	50220303	5	50220303	*	rs485101	R	5	49516137	chr5:49516137	rs485101	a	g	0.3414	0.0254	0.0068	0.0001898	49516137	50220303	5	50220303	5	50220303	*	R	0.417391	3.73529
chr1:119913940:G:T	0.8227	T	G	0.107	-0.0037	0.0164	36659	63137	31.7	0.1456	1	119913940	1	119913940	*	rs835575	K	1	120456563	chr1:120456563	rs835575	t	g	0.11	0.0788	0.0102	8.57e-15	120456563	119913940	1	119913940	1	119913940	*	K	-0.22561	7.72549
chr8:9843634:C:T	0.6153	T	C	0.1665	0.0069	0.0137	36390	62462	0	0.6781	8	9843634	8	9843634	*	rs2898235	Y	8	9701144	chr8:9701144	rs2898235	t	c	0.1645	0.0343	0.0087	7.916e-05	9701144	9843634	8	9843634	8	9843634	*	Y	0.50365	3.94253
chr2:60152230:C:G	0.2899	C	G	0.8939	-0.0174	0.0165	36659	63137	0	0.6392	2	60152230	2	60152230	*	rs11677600	S	2	60379365	chr2:60379365	rs11677600	c	g	0.8942	-0.0424	0.0104	4.305e-05	60379365	60152230	2	60152230	2	60152230	*	S	-1.05455	-4.07692
chr15:77396708:C:T	0.08538	T	C	0.7407	0.0197	0.0115	36659	63137	0	0.4745	15	77396708	15	77396708	*	rs12911371	Y	15	77689050	chr15:77689050	rs12911371	t	c	0.7526	0.0686	0.0074	2.756e-20	77689050	77396708	15	77396708	15	77396708	*	Y	1.71304	9.27027
chr5:101955634:G:T	0.8275	T	G	0.1875	0.0028	0.0129	36659	63137	47.1	0.04141	5	101955634	5	101955634	*	rs67126660	K	5	101291338	chr5:101291338	rs67126660	t	g	0.1918	0.0349	0.0081	1.499e-05	101291338	101955634	5	101955634	5	101955634	*	K	0.217054	4.30864
chr11:128641721:G:A	0.5055	A	G	0.1636	0.0092	0.0138	36659	63137	29	0.1688	11	128641721	11	128641721	*	rs7103281	R	11	128511616	chr11:128511616	rs7103281	a	g	0.175	0.0347	0.0085	4.285e-05	128511616	128641721	11	128641721	11	128641721	*	R	0.666667	4.08235
chr6:78754128:A:G	0.3508	A	G	0.5548	0.0094	0.0101	36659	63137	47.2	0.04122	6	78754128	6	78754128	*	rs9350776	R	6	79463845	chr6:79463845	rs9350776	a	g	0.5502	-0.0231	0.0064	0.0002983	79463845	78754128	6	78754128	6	78754128	*	R	0.930693	-3.60937
chr6:75715572:A:G	0.974	A	G	0.6464	-0.0003	0.0105	36659	63137	0	0.6972	6	75715572	6	75715572	*	rs9250	R	6	76425288	chr6:76425288	rs9250	a	g	0.6418	0.0305	0.0067	5.324e-06	76425288	75715572	6	75715572	6	75715572	*	R	-0.0285714	4.55224
chr6:31498138:G:C	0.1536	C	G	0.7827	-0.0174	0.0122	36390	62462	0	0.4613	6	31498138	6	31498138	*	rs3828916	S	6	31465915	chr6:31465915	rs3828916	c	g	0.7583	0.0489	0.0075	8.777e-11	31465915	31498138	6	31498138	6	31498138	*	S	-1.42623	6.52
chr8:9949314:C:G	0.002997	C	G	0.4754	-0.03	0.0101	36390	62462	4.7	0.397	8	9949314	8	9949314	*	rs1126089	S	8	9806824	chr8:9806824	rs55975067	c	g	0.4757	0.0372	0.0067	2.833e-08	9806824	9949314	8	9949314	8	9949314	*	S	-2.9703	5.55224
chr13:45944831:T:C	0.4862	T	C	0.3069	0.0079	0.0113	36659	63137	10.7	0.3425	13	45944831	13	45944831	*	rs2806924	Y	13	46518966	chr13:46518966	rs2806924	t	c	0.3037	-0.027	0.0069	9.338e-05	46518966	45944831	13	45944831	13	45944831	*	Y	0.699115	-3.91304
chr11:66182203:T:A	0.5555	A	T	0.2007	0.0074	0.0126	36659	63137	0	0.5048	11	66182203	11	66182203	*	rs6591207	W	11	65949674	chr11:65949674	rs6591207	a	t	0.1919	0.0322	0.0081	6.497e-05	65949674	66182203	11	66182203	11	66182203	*	W	0.587302	3.97531
chr4:88811725:C:G	0.282	C	G	0.5069	-0.0109	0.0101	36659	63137	0	0.4648	4	88811725	4	88811725	*	rs7697644	S	4	89732876	chr4:89732876	rs7697644	c	g	0.5217	-0.0353	0.0064	3.258e-08	89732876	88811725	4	88811725	4	88811725	*	S	-1.07921	-5.51562
chr5:75171059:A:C	0.1038	A	C	0.6324	-0.017	0.0104	36659	63137	34.3	0.1241	5	75171059	5	75171059	*	rs9654428	M	5	74466884	chr5:74466884	rs9654428	a	c	0.6431	0.0265	0.0066	5.884e-05	74466884	75171059	5	75171059	5	75171059	*	M	-1.63462	4.01515
chr5:104225578:C:G	0.426	C	G	0.9745	0.0259	0.0325	36659	63137	10.3	0.3465	5	104225578	5	104225578	*	rs145081577	S	5	103561279	chr5:103561279	rs145081577	c	g	0.9703	-0.0692	0.0191	0.0002819	103561279	104225578	5	104225578	5	104225578	*	S	0.796923	-3.62304
chr11:2857198:G:T	0.007866	T	G	0.2851	0.03	0.0113	36390	62462	0	0.4815	11	2857198	11	2857198	*	rs4930015	K	11	2878428	chr11:2878428	rs4930015	t	g	0.3118	0.0318	0.0071	7.953e-06	2878428	2857198	11	2857198	11	2857198	*	K	2.65487	4.47887
chr22:32108948:G:C	0.3303	C	G	0.0637	-0.0206	0.0211	36659	63137	12.4	0.3261	22	32108948	22	32108948	*	rs117209345	S	22	32504935	chr22:32504935	rs117209345	c	g	0.0833	-0.0602	0.0118	3.615e-07	32504935	32108948	22	32108948	22	32108948	*	S	-0.976303	-5.10169
chr3:152576098:T:C	0.2059	T	C	0.7135	0.0142	0.0112	36659	63137	9.5	0.3535	3	152576098	3	152576098	*	rs6766348	Y	3	152293887	chr3:152293887	rs6766348	t	c	0.7262	-0.0267	0.0072	0.0002192	152293887	152576098	3	152576098	3	152576098	*	Y	1.26786	-3.70833
chr13:53533448:G:T	0.9362	T	G	0.1217	-0.0012	0.0155	36659	63137	0	0.8177	13	53533448	13	53533448	*	rs9568868	K	13	54107583	chr13:54107583	rs9568868	t	g	0.1289	0.0424	0.0095	8.584e-06	54107583	53533448	13	53533448	13	53533448	*	K	-0.0774194	4.46316
chr4:184698813:A:G	0.5446	A	G	0.8319	-0.0082	0.0136	36659	63137	34.4	0.1235	4	184698813	4	184698813	*	rs2310104	R	4	185619967	chr4:185619967	rs2310104	a	g	0.8444	0.0317	0.0088	0.000313	185619967	184698813	4	184698813	4	184698813	*	R	-0.602941	3.60227
chr15:41629383:G:A	0.5128	A	G	0.3038	-0.0072	0.011	36659	63137	0	0.834	15	41629383	15	41629383	*	rs34802546	R	15	41921581	chr15:41921581	rs34802546	a	g	0.2995	-0.0326	0.007	3.366e-06	41921581	41629383	15	41629383	15	41629383	*	R	-0.654545	-4.65714
chr18:60174658:G:A	0.03993	A	G	0.4368	-0.0208	0.0101	36659	63137	0	0.6146	18	60174658	18	60174658	*	rs589850	R	18	57841891	chr18:57841891	rs589850	a	g	0.4393	0.0279	0.0064	1.252e-05	57841891	60174658	18	60174658	18	60174658	*	R	-2.05941	4.35938
chr9:104676048:T:C	0.7046	T	C	0.9221	-0.0071	0.0187	36659	63137	0	0.6698	9	104676048	9	104676048	*	rs34110470	Y	9	107438329	chr9:107438329	rs34110470	t	c	0.9226	0.0433	0.0121	0.0003637	107438329	104676048	9	104676048	9	104676048	*	Y	-0.379679	3.57851
chr1:75155430:T:G	0.5383	T	G	0.5811	0.0066	0.0107	36659	63137	28.1	0.1773	1	75155430	1	75155430	*	rs11588106	K	1	75621115	chr1:75621115	rs11588106	t	g	0.5722	-0.0278	0.0067	3.344e-05	75621115	75155430	1	75155430	1	75155430	*	K	0.616822	-4.14925
chr11:103120468:C:T	0.9614	T	C	0.1031	-0.0008	0.0169	36659	63137	32.4	0.14	11	103120468	11	103120468	*	rs17301182	Y	11	102991197	chr11:102991197	rs17301182	t	c	0.1215	-0.0383	0.0099	0.0001179	102991197	103120468	11	103120468	11	103120468	*	Y	-0.0473373	-3.86869
chr2:159643222:T:C	0.9011	T	C	0.9736	0.0039	0.0316	36659	63137	13.8	0.3123	2	159643222	2	159643222	*	rs59458176	Y	2	160499733	chr2:160499733	rs59458176	t	c	0.9743	0.0759	0.0208	0.0002697	160499733	159643222	2	159643222	2	159643222	*	Y	0.123418	3.64904
chr11:32402206:T:C	0.126	T	C	0.9331	0.0314	0.0205	36659	63137	25.2	0.2042	11	32402206	11	32402206	*	rs5030244	Y	11	32423752	chr11:32423752	rs5030244	t	c	0.9281	-0.0559	0.0124	6.053e-06	32423752	32402206	11	32402206	11	32402206	*	Y	1.53171	-4.50806
chr16:81571173:T:G	0.1656	T	G	0.4919	0.0141	0.0101	36659	63137	0	0.7208	16	81571173	16	81571173	*	rs12931242	K	16	81604778	chr16:81604778	rs12931242	t	g	0.4674	-0.0256	0.0064	6.117e-05	81604778	81571173	16	81571173	16	81571173	*	K	1.39604	-4
chr10:43538001:G:T	0.2862	T	G	0.3096	0.0118	0.011	36659	63137	4.9	0.3966	10	43538001	10	43538001	*	rs12359528	K	10	44033449	chr10:44033449	rs12359528	t	g	0.3136	-0.025	0.0069	0.0002972	44033449	43538001	10	43538001	10	43538001	*	K	1.07273	-3.62319
chr8:11675875:A:G	0.5454	A	G	0.2998	0.0067	0.0111	36390	62462	18.9	0.2692	8	11675875	8	11675875	*	rs4510815	R	8	11533384	chr8:11533384	rs4510815	a	g	0.3203	-0.0293	0.007	2.957e-05	11533384	11675875	8	11675875	8	11675875	*	R	0.603604	-4.18571
chr6:138462171:A:G	0.06381	A	G	0.8405	-0.0259	0.014	36659	63137	0	0.9965	6	138462171	6	138462171	*	rs7768788	R	6	138783308	chr6:138783308	rs7768788	a	g	0.8488	-0.0407	0.0089	4.804e-06	138783308	138462171	6	138462171	6	138462171	*	R	-1.85	-4.57303
chr2:208028700:G:A	0.3165	A	G	0.6008	-0.0105	0.0104	36659	63137	30	0.1607	2	208028700	2	208028700	*	rs55883450	R	2	208893424	chr2:208893424	rs55883450	a	g	0.6078	-0.0332	0.0065	3.148e-07	208893424	208028700	2	208028700	2	208028700	*	R	-1.00962	-5.10769
chr1:72484044:T:C	0.858	T	C	0.9565	-0.0045	0.0252	36659	63137	0	0.9142	1	72484044	1	72484044	*	rs78506678	Y	1	72949727	chr1:72949727	rs78506678	t	c	0.9419	0.0582	0.0141	3.83e-05	72949727	72484044	1	72484044	1	72484044	*	Y	-0.178571	4.12766
chr20:34406909:A:G	0.09558	A	G	0.5179	-0.0168	0.0101	36659	63137	0	0.8605	20	34406909	20	34406909	*	rs6579165	R	20	32994715	chr20:32994715	rs6579165	a	g	0.5059	0.0244	0.0064	0.0001333	32994715	34406909	20	34406909	20	34406909	*	R	-1.66337	3.8125
chr22:40139727:T:A	0.2454	A	T	0.4442	0.0121	0.0104	36659	63137	0	0.9216	22	40139727	22	40139727	*	rs2143177	W	22	40535731	chr22:40535731	rs2143177	a	t	0.4687	-0.0264	0.0065	4.766e-05	40535731	40139727	22	40139727	22	40139727	*	W	1.16346	-4.06154
chr13:80131180:G:T	0.6383	T	G	0.2726	0.0053	0.0113	36659	63137	0	0.7713	13	80131180	13	80131180	*	rs11616380	D	13	80705315	chr13:80705315	rs11616380	t	g	0.279	-0.0803	0.0071	1.676e-29	80705315	80131180	13	80131180	13	80131180	*	D	0.469027	-11.3099
chr3:149494338:G:C	0.9852	C	G	0.545	-0.0002	0.0102	36659	63137	0	0.6184	3	149494338	3	149494338	*	rs4681516	S	3	149212125	chr3:149212125	rs4681516	c	g	0.5538	-0.0232	0.0064	0.0002807	149212125	149494338	3	149494338	3	149494338	*	S	-0.0196078	-3.625
chr4:95206718:T:G	0.4598	T	G	0.3229	0.0081	0.011	36659	63137	0	0.5872	4	95206718	4	95206718	*	rs2276322	D	4	96127869	chr4:96127869	rs2276322	t	g	0.3306	0.026	0.0068	0.0001333	96127869	95206718	4	95206718	4	95206718	*	D	0.736364	3.82353
chr10:100212621:T:C	0.5523	T	C	0.503	0.006	0.0101	36659	63137	0	0.5362	10	100212621	10	100212621	*	rs12269373	Y	10	101972378	chr10:101972378	rs12269373	t	c	0.5088	0.0292	0.0064	4.833e-06	101972378	100212621	10	100212621	10	100212621	*	Y	0.594059	4.5625
chr6:111095908:C:G	0.7794	C	G	0.3349	-0.0031	0.0111	36659	63137	24.3	0.2119	6	111095908	6	111095908	*	rs9400465	S	6	111417111	chr6:111417111	rs9400465	c	g	0.3215	-0.0251	0.007	0.0003462	111417111	111095908	6	111095908	6	111095908	*	S	-0.279279	-3.58571
chr6:31492741:C:T	0.01867	T	C	0.3179	-0.0255	0.0109	36390	62462	0	0.8384	6	31492741	6	31492741	*	rs2395039	Y	6	31460518	chr6:31460518	rs2395039	t	c	0.3275	0.0348	0.0068	3.164e-07	31460518	31492741	6	31492741	6	31492741	*	Y	-2.33945	5.11765
chr22:46501518:G:T	0.6945	T	G	0.0096	-0.0209	0.0532	36227	62057	61.9	0.007216	22	46501518	22	46501518	*	rs77869191	K	22	46897415	chr22:46897415	rs77869191	t	g	0.0101	0.1201	0.0339	0.0003997	46897415	46501518	22	46501518	22	46501518	*	K	-0.392857	3.54277
chr1:50723916:T:A	0.1733	A	T	0.0294	-0.0414	0.0304	36659	63137	0	0.8947	1	50723916	1	50723916	*	rs140930161	W	1	51189588	chr1:51189588	rs140930161	a	t	0.0316	-0.0707	0.0196	0.0003051	51189588	50723916	1	50723916	1	50723916	*	W	-1.36184	-3.60714
chr17:17570993:G:A	0.5389	A	G	0.0781	0.0117	0.019	36659	63137	42.4	0.067	17	17570993	17	17570993	*	rs4646348	R	17	17474307	chr17:17474307	rs4646348	a	g	0.0683	0.0576	0.0127	5.454e-06	17474307	17570993	17	17570993	17	17570993	*	R	0.615789	4.53543
chr7:23545777:A:G	0.03918	A	G	0.1521	-0.0294	0.0143	36659	63137	7.4	0.373	7	23545777	7	23545777	*	rs6461717	R	7	23585396	chr7:23585396	rs6461717	a	g	0.1558	-0.0319	0.009	0.000396	23585396	23545777	7	23545777	7	23545777	*	R	-2.05594	-3.54444
chr2:43446753:G:A	0.0002033	A	G	0.1002	-0.0624	0.0168	36659	63137	0	0.7313	2	43446753	2	43446753	*	rs7587268	R	2	43673892	chr2:43673892	rs7587268	a	g	0.101	-0.1171	0.0108	1.82e-27	43673892	43446753	2	43446753	2	43446753	*	R	-3.71429	-10.8426
chr11:113834618:A:G	0.4667	A	G	0.9199	-0.0135	0.0185	36659	63137	13.7	0.3138	11	113834618	11	113834618	*	rs2513580	R	11	113705340	chr11:113705340	rs2513580	a	g	0.9031	-0.039	0.0108	0.0002988	113705340	113834618	11	113834618	11	113834618	*	R	-0.72973	-3.61111
chr19:44975559:T:G	5.982e-10	T	G	0.7078	-0.0693	0.0112	36659	63137	0	0.5599	19	44975559	19	44975559	*	rs934427	B	19	45478816	chr19:45478816	rs934427	t	g	0.7241	-0.0035	0.0074	0.6378	45478816	44975559	19	44975559	19	44975559	*	B	-6.1875	-0.472973
chr6:31563438:T:G	0.2333	T	G	0.4056	0.0122	0.0102	36390	62462	15.2	0.3032	6	31563438	6	31563438	*	rs928815	K	6	31531215	chr6:31531215	rs928815	t	g	0.3925	-0.0427	0.0066	9.584e-11	31531215	31563438	6	31563438	6	31563438	*	K	1.19608	-6.4697
chr10:125281717:A:G	0.02998	A	G	0.2137	-0.0272	0.0126	36659	63137	0	0.5698	10	125281717	10	125281717	*	rs7475616	R	10	126970286	chr10:126970286	rs7475616	a	g	0.2002	0.0293	0.008	0.0002313	126970286	125281717	10	125281717	10	125281717	*	R	-2.15873	3.6625
chr14:103133601:C:T	0.08899	T	C	0.8041	0.0224	0.0131	36659	63137	17.4	0.2784	14	103133601	14	103133601	*	rs2234143	Y	14	103599938	chr14:103599938	rs2234143	t	c	0.7948	-0.0294	0.0081	0.0002656	103599938	103133601	14	103133601	14	103133601	*	Y	1.70992	-3.62963
chr2:43598773:G:C	0.007465	C	G	0.1264	-0.0406	0.0152	36659	63137	0	0.9427	2	43598773	2	43598773	*	rs113458726	S	2	43825912	chr2:43825912	rs113458726	c	g	0.1267	-0.0812	0.0097	7.489e-17	43825912	43598773	2	43598773	2	43598773	*	S	-2.67105	-8.37113
chr6:140355922:T:C	0.2697	T	C	0.9835	-0.0455	0.0413	36227	62057	24.1	0.2295	6	140355922	6	140355922	*	rs146070569	Y	6	140677059	chr6:140677059	rs146070569	t	c	0.9825	-0.0871	0.0247	0.0004236	140677059	140355922	6	140355922	6	140355922	*	Y	-1.10169	-3.52632
chr14:102746579:G:A	0.09786	A	G	0.012	-0.0842	0.0508	36227	62057	15.2	0.3068	14	102746579	14	102746579	*	rs138139513	R	14	103212916	chr14:103212916	rs138139513	a	g	0.0139	0.1122	0.0284	7.677e-05	103212916	102746579	14	102746579	14	102746579	*	R	-1.65748	3.9507
chr4:156817920:G:A	0.2206	A	G	0.1668	-0.0166	0.0136	36659	63137	0	0.9026	4	156817920	4	156817920	*	rs113274170	R	4	157739072	chr4:157739072	rs113274170	a	g	0.1665	-0.0426	0.0086	6.984e-07	157739072	156817920	4	156817920	4	156817920	*	R	-1.22059	-4.95349
chr1:63859565:A:T	0.1846	A	T	0.7543	-0.0161	0.0121	36659	63137	0	0.7242	1	63859565	1	63859565	*	rs4915932	W	1	64325236	chr1:64325236	rs4915932	a	t	0.746	-0.0283	0.0073	0.0001128	64325236	63859565	1	63859565	1	63859565	*	W	-1.33058	-3.87671
chr16:246185:C:A	0.6173	A	C	0.1835	-0.0065	0.013	36659	63137	0	0.4673	16	246185	16	246185	*	rs113345834	M	16	296184	chr16:296184	rs113345834	a	c	0.176	-0.0583	0.0085	6.231e-12	296184	246185	16	246185	16	246185	*	M	-0.5	-6.85882
chr3:23494437:A:G	0.3969	A	G	0.7553	-0.0099	0.0117	36659	63137	0	0.7962	3	23494437	3	23494437	*	rs1995175	R	3	23535928	chr3:23535928	rs1995175	a	g	0.7585	-0.0323	0.0074	1.393e-05	23535928	23494437	3	23494437	3	23494437	*	R	-0.846154	-4.36486
chr17:67803159:A:G	0.7137	A	G	0.2328	-0.0045	0.0123	36659	63137	5.1	0.395	17	67803159	17	67803159	*	rs8075040	R	17	65799275	chr17:65799275	rs8075040	a	g	0.2159	0.0289	0.0077	0.0001915	65799275	67803159	17	67803159	17	67803159	*	R	-0.365854	3.75325
chr2:27454824:G:A	0.9548	A	G	0.3709	-0.0006	0.0104	36659	63137	0	0.8991	2	27454824	2	27454824	*	rs780104	R	2	27677691	chr2:27677691	rs780104	a	g	0.3939	0.0353	0.0065	5.393e-08	27677691	27454824	2	27454824	2	27454824	*	R	-0.0576923	5.43077
chr15:74604457:G:A	0.1115	A	G	0.0449	-0.0391	0.0246	36659	63137	26.4	0.1931	15	74604457	15	74604457	*	rs77780570	R	15	74896798	chr15:74896798	rs77780570	a	g	0.0445	-0.0686	0.0159	1.629e-05	74896798	74604457	15	74604457	15	74604457	*	R	-1.58943	-4.31447
chr2:65165964:G:A	0.1695	A	G	0.4016	-0.0141	0.0103	36659	63137	0	0.5295	2	65165964	2	65165964	*	rs6729528	R	2	65393098	chr2:65393098	rs6729528	a	g	0.3984	0.0244	0.0065	0.0001708	65393098	65165964	2	65165964	2	65165964	*	R	-1.36893	3.75385
chr6:20659992:C:T	0.129	T	C	0.1802	-0.0199	0.0131	36659	63137	7.6	0.3717	6	20659992	6	20659992	*	rs7749083	Y	6	20660223	chr6:20660223	rs7749083	t	c	0.1909	0.0679	0.0081	3.697e-17	20660223	20659992	6	20659992	6	20659992	*	Y	-1.51908	8.38272
chr6:31508737:C:A	0.0151	A	C	0.7546	-0.0284	0.0117	36390	62462	0	0.8079	6	31508737	6	31508737	*	rs3134893	M	6	31476514	chr6:31476514	rs3134893	a	c	0.7288	0.042	0.0072	6.115e-09	31476514	31508737	6	31508737	6	31508737	*	M	-2.42735	5.83333
chr11:85044053:G:T	0.4126	T	G	0.3962	-0.0084	0.0103	36659	63137	17.4	0.2781	11	85044053	11	85044053	*	rs635860	K	11	84755097	chr11:84755097	rs635860	t	g	0.3877	-0.0277	0.0065	1.98e-05	84755097	85044053	11	85044053	11	85044053	*	K	-0.815534	-4.26154
chr3:123339120:C:T	0.1782	T	C	0.0701	-0.0284	0.0211	36659	63137	45.3	0.05047	3	123339120	3	123339120	*	rs77902685	Y	3	123057967	chr3:123057967	rs77902685	t	c	0.0782	-0.071	0.0126	1.596e-08	123057967	123339120	3	123339120	3	123339120	*	Y	-1.34597	-5.63492
chr1:229554485:C:T	0.5645	T	C	0.2062	0.0073	0.0126	36659	63137	61.8	0.003474	1	229554485	1	229554485	*	rs35464914	Y	1	229690232	chr1:229690232	rs35464914	t	c	0.2009	0.0341	0.008	1.825e-05	229690232	229554485	1	229554485	1	229554485	*	Y	0.579365	4.2625
chr9:123093432:C:T	0.02459	T	C	0.0994	0.0377	0.0168	36659	63137	14	0.3112	9	123093432	9	123093432	*	rs12351386	Y	9	125855711	chr9:125855711	rs12351386	t	c	0.1112	-0.0478	0.0104	3.999e-06	125855711	123093432	9	123093432	9	123093432	*	Y	2.24405	-4.59615
chr16:52532542:T:G	0.5003	T	G	0.5289	0.0068	0.0102	36659	63137	0	0.7417	16	52532542	16	52532542	*	rs2193094	K	16	52566454	chr16:52566454	rs2193094	t	g	0.528	-0.0247	0.0064	0.00011	52566454	52532542	16	52532542	16	52532542	*	K	0.666667	-3.85937
chr19:44728212:G:A	3.349e-20	A	G	0.2457	-0.1129	0.0123	36659	63137	51.3	0.02447	19	44728212	19	44728212	*	rs2927488	R	19	45231478	chr19:45231478	rs2927488	a	g	0.2337	0.0166	0.0076	0.02987	45231478	44728212	19	44728212	19	44728212	*	R	-9.17886	2.18421
chr17:48122986:A:C	0.317	A	C	0.2286	0.012	0.012	36659	63137	0	0.7923	17	48122986	17	48122986	*	rs1010228	M	17	46200348	chr17:46200348	rs1010228	a	c	0.2138	-0.0326	0.0079	3.304e-05	46200348	48122986	17	48122986	17	48122986	*	M	1	-4.12658
chr9:34008064:G:A	0.21	A	G	0.6319	0.0132	0.0105	36659	63137	0	0.772	9	34008064	9	34008064	*	rs10971843	R	9	34008062	chr9:34008062	rs10971843	a	g	0.6141	0.0302	0.0065	3.284e-06	34008062	34008064	9	34008064	9	34008064	*	R	1.25714	4.64615
chr1:219568478:G:A	0.4885	A	G	0.2795	-0.0078	0.0112	36659	63137	52.9	0.01951	1	219568478	1	219568478	*	rs2820444	R	1	219741820	chr1:219741820	rs2820444	a	g	0.293	-0.0584	0.007	8.437e-17	219741820	219568478	1	219568478	1	219568478	*	R	-0.696429	-8.34286
chr8:20771282:C:G	0.4097	C	G	0.6752	0.0089	0.0108	36659	63137	25.4	0.2022	8	20771282	8	20771282	*	rs1470687	V	8	20628793	chr8:20628793	rs1470687	c	g	0.6637	0.0241	0.0068	0.0003984	20628793	20771282	8	20771282	8	20771282	*	V	0.824074	3.54412
chr10:112994329:T:C	0.7905	T	C	0.6721	-0.0029	0.0108	36659	63137	0	0.5057	10	112994329	10	112994329	*	rs7901695	Y	10	114754088	chr10:114754088	rs7901695	t	c	0.6918	-0.2847	0.0069	0	114754088	112994329	10	112994329	10	112994329	*	Y	-0.268519	-41.2609
chr10:91963706:T:G	0.01126	T	G	0.6521	-0.0268	0.0106	36659	63137	41.8	0.07056	10	91963706	10	91963706	*	rs11598321	K	10	93723463	chr10:93723463	rs11598321	t	g	0.6303	0.0425	0.0066	1.171e-10	93723463	91963706	10	91963706	10	91963706	*	K	-2.5283	6.43939
chr8:10714081:C:G	0.1645	C	G	0.6887	-0.0152	0.0109	36390	62462	0	0.4851	8	10714081	8	10714081	*	rs7844805	B	8	10571591	chr8:10571591	rs7844805	c	g	0.687	0.0264	0.007	0.0001677	10571591	10714081	8	10714081	8	10714081	*	B	-1.3945	3.77143
chr12:123316273:A:G	0.05369	A	G	0.2071	-0.0245	0.0127	36659	63137	0	0.4605	12	123316273	12	123316273	*	rs10773008	R	12	123800820	chr12:123800820	rs10773008	a	g	0.2096	-0.0431	0.0079	4.052e-08	123800820	123316273	12	123316273	12	123316273	*	R	-1.92913	-5.4557
chr7:19166547:T:C	0.4065	T	C	0.9414	-0.0178	0.0215	36659	63137	0	0.9298	7	19166547	7	19166547	*	rs10486335	Y	7	19206170	chr7:19206170	rs10486335	t	c	0.9418	-0.0542	0.0136	6.834e-05	19206170	19166547	7	19166547	7	19166547	*	Y	-0.827907	-3.98529
chr13:80076838:G:C	0.1944	C	G	0.2172	0.0159	0.0122	36659	63137	17.3	0.2789	13	80076838	13	80076838	*	rs73238829	S	13	80650973	chr13:80650973	rs73238829	c	g	0.2087	-0.0591	0.008	1.11e-13	80650973	80076838	13	80076838	13	80076838	*	S	1.30328	-7.3875
chr10:92190473:G:C	0.3772	C	G	0.3258	-0.0095	0.0107	36659	63137	18.7	0.2652	10	92190473	10	92190473	*	rs7905301	S	10	93950230	chr10:93950230	rs7905301	c	g	0.3075	0.029	0.0069	2.71e-05	93950230	92190473	10	92190473	10	92190473	*	S	-0.88785	4.2029
chr20:44627796:G:A	0.7099	A	G	0.0675	0.0086	0.0231	36659	63137	0	0.8495	20	44627796	20	44627796	*	rs56062745	R	20	43256437	chr20:43256437	rs56062745	a	g	0.0614	-0.0616	0.0146	2.31e-05	43256437	44627796	20	44627796	20	44627796	*	R	0.372294	-4.21918
chr13:57694784:A:T	0.6189	A	T	0.7537	-0.0058	0.0117	36659	63137	0	0.6057	13	57694784	13	57694784	*	rs9316942	W	13	58268918	chr13:58268918	rs9316942	a	t	0.7384	0.0284	0.0075	0.000165	58268918	57694784	13	57694784	13	57694784	*	W	-0.495726	3.78667
chr8:103356445:C:T	0.7604	T	C	0.2274	-0.0037	0.0121	36659	63137	33.4	0.1312	8	103356445	8	103356445	*	rs17802416	Y	8	104368673	chr8:104368673	rs17802416	t	c	0.228	-0.0314	0.0076	3.988e-05	104368673	103356445	8	103356445	8	103356445	*	Y	-0.305785	-4.13158
chr1:245034429:T:C	0.9096	T	C	0.6455	-0.0012	0.0107	36659	63137	0	0.9623	1	245034429	1	245034429	*	rs2786687	Y	1	245197731	chr1:245197731	rs2786687	t	c	0.6695	-0.025	0.0068	0.0002393	245197731	245034429	1	245034429	1	245034429	*	Y	-0.11215	-3.67647
chr17:68070322:T:C	0.4489	T	C	0.8116	0.01	0.0132	36659	63137	0	0.6299	17	68070322	17	68070322	*	rs75544834	Y	17	66066438	chr17:66066438	rs75544834	t	c	0.8116	-0.0339	0.0083	4.16e-05	66066438	68070322	17	68070322	17	68070322	*	Y	0.757576	-4.08434
chr7:13791938:C:T	0.9156	T	C	0.0166	-0.0042	0.0397	36390	62462	29.6	0.1725	7	13791938	7	13791938	*	rs141279070	Y	7	13831563	chr7:13831563	rs141279070	t	c	0.0186	-0.103	0.0246	2.838e-05	13831563	13791938	7	13791938	7	13791938	*	Y	-0.105793	-4.18699
chr8:9208948:C:T	0.02018	T	C	0.3634	0.025	0.0108	36390	62462	0	0.517	8	9208948	8	9208948	*	rs34455383	Y	8	9066458	chr8:9066458	rs34455383	t	c	0.3701	-0.0242	0.0067	0.0003045	9066458	9208948	8	9208948	8	9208948	*	Y	2.31481	-3.61194
chr5:100918826:T:C	0.327	T	C	0.9682	0.0287	0.0293	36659	63137	33.9	0.1278	5	100918826	5	100918826	*	rs148342505	Y	5	100254530	chr5:100254530	rs148342505	t	c	0.9624	-0.0638	0.0172	0.0002028	100254530	100918826	5	100918826	5	100918826	*	Y	0.979522	-3.7093
chr4:37638643:G:A	0.4616	A	G	0.0256	0.0246	0.0335	36496	62732	0	0.6888	4	37638643	4	37638643	*	rs75190767	R	4	37640265	chr4:37640265	rs75190767	a	g	0.0244	-0.0762	0.0218	0.0004671	37640265	37638643	4	37638643	4	37638643	*	R	0.734328	-3.49541
chr20:52647465:C:G	0.5826	C	G	0.3403	-0.0059	0.0107	36659	63137	40.6	0.07809	20	52647465	20	52647465	*	rs856402	S	20	51264004	chr20:51264004	rs856402	c	g	0.335	-0.0253	0.0067	0.0001596	51264004	52647465	20	52647465	20	52647465	*	S	-0.551402	-3.77612
chr3:135930468:A:G	0.2058	A	G	0.6698	-0.0136	0.0107	36659	63137	38.1	0.09527	3	135930468	3	135930468	*	rs10512981	R	3	135649310	chr3:135649310	rs10512981	a	g	0.6621	-0.0246	0.0067	0.0002415	135649310	135930468	3	135930468	3	135930468	*	R	-1.27103	-3.67164
chr2:43274547:G:A	0.0004021	A	G	0.118	-0.0558	0.0158	36659	63137	0	0.6796	2	43274547	2	43274547	*	rs13399243	R	2	43501686	chr2:43501686	rs13399243	a	g	0.1245	-0.0994	0.0098	5.55e-24	43501686	43274547	2	43274547	2	43274547	*	R	-3.53165	-10.1429
chr4:45183859:G:A	0.1024	A	G	0.4033	0.0168	0.0103	36659	63137	52.9	0.01953	4	45183859	4	45183859	*	rs2062579	R	4	45185876	chr4:45185876	rs2062579	a	g	0.4188	-0.0289	0.0065	8.51e-06	45185876	45183859	4	45183859	4	45183859	*	R	1.63107	-4.44615
chr22:46267120:A:G	0.4632	A	G	0.8541	0.0105	0.0143	36659	63137	17.4	0.2779	22	46267120	22	46267120	*	rs9627350	R	22	46663017	chr22:46663017	rs9627350	a	g	0.8577	-0.0385	0.0091	2.373e-05	46663017	46267120	22	46267120	22	46267120	*	R	0.734266	-4.23077
chr4:38389391:A:G	0.9043	A	G	0.9096	0.0021	0.0177	36659	63137	30.5	0.1559	4	38389391	4	38389391	*	rs16994469	R	4	38391012	chr4:38391012	rs16994469	a	g	0.9063	-0.0394	0.0109	0.0002965	38391012	38389391	4	38389391	4	38389391	*	R	0.118644	-3.61468
chr17:74778036:G:A	0.6609	A	G	0.5663	-0.0046	0.0104	36390	62462	23.8	0.2243	17	74778036	17	74778036	*	rs10512602	R	17	72774175	chr17:72774175	rs10512602	a	g	0.5978	-0.0269	0.0066	4.541e-05	72774175	74778036	17	74778036	17	74778036	*	R	-0.442308	-4.07576
chr5:23302378:T:C	0.1941	T	C	0.9035	-0.0224	0.0172	36659	63137	0	0.5608	5	23302378	5	23302378	*	rs77620363	Y	5	23302487	chr5:23302487	rs77620363	t	c	0.8972	-0.039	0.0105	0.0001954	23302487	23302378	5	23302378	5	23302378	*	Y	-1.30233	-3.71429
chr3:57745408:C:G	0.2105	C	G	0.8102	0.016	0.0128	36659	63137	52.4	0.0209	3	57745408	3	57745408	*	rs11130598	B	3	57731135	chr3:57731135	rs11130598	c	g	0.8105	0.0322	0.0082	8.054e-05	57731135	57745408	3	57745408	3	57745408	*	B	1.25	3.92683
chr6:160294528:T:C	0.2684	T	C	0.4584	-0.0112	0.0101	36659	63137	0	0.4557	6	160294528	6	160294528	*	rs577265	Y	6	160715560	chr6:160715560	rs577265	t	c	0.4762	0.0286	0.0064	7.536e-06	160715560	160294528	6	160294528	6	160294528	*	Y	-1.10891	4.46875
chr5:134500518:C:T	0.3845	T	C	0.5746	-0.0089	0.0102	36659	63137	20.7	0.246	5	134500518	5	134500518	*	rs10793821	H	5	133836209	chr5:133836209	rs10793821	t	c	0.5742	0.0277	0.0065	1.98e-05	133836209	134500518	5	134500518	5	134500518	*	H	-0.872549	4.26154
chr4:20119239:C:G	0.4667	C	G	0.1333	0.0112	0.0154	36659	63137	24.4	0.2109	4	20119239	4	20119239	*	rs1485553	S	4	20120862	chr4:20120862	rs1485553	c	g	0.1268	0.0398	0.0096	3.599e-05	20120862	20119239	4	20119239	4	20119239	*	S	0.727273	4.14583
chr4:20119239:C:G	0.4667	C	G	0.1333	0.0112	0.0154	36659	63137	24.4	0.2109	4	20119239	4	20119239	*	rs879500654	R	4	20120862	chr4:20120862	rs1485553	c	g	0.1268	0.0398	0.0096	3.599e-05	20120862	20119239	4	20119239	4	20119239	*	R	0.727273	4.14583
chr3:14888888:C:T	0.6797	T	C	0.7159	0.0047	0.0113	36659	63137	0	0.6864	3	14888888	3	14888888	*	rs7648485	Y	3	14930395	chr3:14930395	rs7648485	t	c	0.7294	-0.0304	0.0071	1.956e-05	14930395	14888888	3	14888888	3	14888888	*	Y	0.415929	-4.28169
chr12:50550597:C:T	0.8921	T	C	0.2811	-0.0015	0.0112	36659	63137	15.9	0.2921	12	50550597	12	50550597	*	rs4768888	Y	12	50944380	chr12:50944380	rs4768888	t	c	0.2941	-0.0313	0.007	8.126e-06	50944380	50550597	12	50550597	12	50550597	*	Y	-0.133929	-4.47143
chr17:67996073:C:G	0.0963	C	G	0.3711	-0.0182	0.011	36659	63137	12.3	0.3269	17	67996073	17	67996073	*	rs7502578	S	17	65992189	chr17:65992189	rs7502578	c	g	0.3472	0.035	0.0068	2.707e-07	65992189	67996073	17	67996073	17	67996073	*	S	-1.65455	5.14706
chr3:168483524:A:G	0.1909	A	G	0.9364	-0.0273	0.0209	36659	63137	15.4	0.2971	3	168483524	3	168483524	*	rs16852348	R	3	168201312	chr3:168201312	rs16852348	a	g	0.9321	0.0502	0.0128	8.496e-05	168201312	168483524	3	168483524	3	168483524	*	R	-1.30622	3.92188
chr2:154053496:A:G	0.2657	A	G	0.9091	0.0195	0.0176	36659	63137	54.7	0.01484	2	154053496	2	154053496	*	rs55726406	R	2	154910009	chr2:154910009	rs55726406	a	g	0.9133	-0.0403	0.0113	0.0003654	154910009	154053496	2	154053496	2	154053496	*	R	1.10795	-3.56637
chr16:12563729:C:G	0.6093	C	G	0.8102	-0.0066	0.0128	36659	63137	0	0.8065	16	12563729	16	12563729	*	rs2865573	S	16	12657586	chr16:12657586	rs2865573	c	g	0.7936	-0.0279	0.0079	0.000381	12657586	12563729	16	12563729	16	12563729	*	S	-0.515625	-3.53165
chr2:226044493:C:A	0.6579	A	C	0.2269	0.0053	0.0121	36659	63137	8	0.3681	2	226044493	2	226044493	*	rs6734619	M	2	226909209	chr2:226909209	rs6734619	a	c	0.233	-0.0593	0.0075	3.655e-15	226909209	226044493	2	226044493	2	226044493	*	M	0.438017	-7.90667
chr2:43598160:G:C	0.004092	C	G	0.0918	-0.0504	0.0176	36659	63137	2.2	0.4209	2	43598160	2	43598160	*	rs75873078	S	2	43825299	chr2:43825299	rs75873078	c	g	0.0931	-0.0833	0.0112	1.042e-13	43825299	43598160	2	43598160	2	43598160	*	S	-2.86364	-7.4375
chr17:48776214:A:C	0.6047	A	C	0.7368	-0.006	0.0116	36659	63137	0	0.5971	17	48776214	17	48776214	*	rs12150380	M	17	46853576	chr17:46853576	rs12150380	a	c	0.734	0.0414	0.0072	1.001e-08	46853576	48776214	17	48776214	17	48776214	*	M	-0.517241	5.75
chr15:49446036:T:C	0.09295	T	C	0.7473	-0.0195	0.0116	36659	63137	18.1	0.2708	15	49446036	15	49446036	*	rs10519226	Y	15	49738233	chr15:49738233	rs10519226	t	c	0.7438	0.029	0.0073	7.596e-05	49738233	49446036	15	49446036	15	49446036	*	Y	-1.68103	3.9726
chr11:60180901:C:G	1.118e-16	C	G	0.6046	0.0858	0.0104	36659	63137	0	0.8893	11	60180901	11	60180901	*	rs17602572	S	11	59948374	chr11:59948374	rs17602572	c	g	0.6018	-0.0047	0.0065	0.4691	59948374	60180901	11	60180901	11	60180901	*	S	8.25	-0.723077
chr9:78758236:C:T	0.3279	T	C	0.4343	0.0102	0.0104	36659	63137	31.3	0.1491	9	78758236	9	78758236	*	rs10867266	Y	9	81373152	chr9:81373152	rs10867266	t	c	0.4502	-0.0315	0.0064	8.139e-07	81373152	78758236	9	78758236	9	78758236	*	Y	0.980769	-4.92188
chr17:63486691:A:G	1.852e-08	A	G	0.5499	-0.057	0.0101	36659	63137	0	0.4789	17	63486691	17	63486691	*	rs4331	R	17	61564052	chr17:61564052	rs4331	a	g	0.5289	0.0262	0.0064	4.093e-05	61564052	63486691	17	63486691	17	63486691	*	R	-5.64356	4.09375
chr3:136891791:A:C	0.0006838	A	C	0.3125	-0.0371	0.0109	36659	63137	0	0.5203	3	136891791	3	136891791	*	rs4678273	V	3	136610633	chr3:136610633	rs4678273	a	c	0.3082	-0.0248	0.0069	0.0003322	136610633	136891791	3	136891791	3	136891791	*	V	-3.40367	-3.5942
chr20:52390938:G:A	0.7562	A	G	0.2701	-0.0035	0.0113	36659	63137	0	0.5994	20	52390938	20	52390938	*	rs6021902	R	20	51007477	chr20:51007477	rs6021902	a	g	0.268	-0.0296	0.0072	4.182e-05	51007477	52390938	20	52390938	20	52390938	*	R	-0.309735	-4.11111
chr12:120766879:C:G	0.7397	C	G	0.3538	0.0035	0.0106	36659	63137	0	0.5771	12	120766879	12	120766879	*	rs497273	S	12	121204682	chr12:121204682	rs497273	c	g	0.37	-0.025	0.0066	0.0001506	121204682	120766879	12	120766879	12	120766879	*	S	0.330189	-3.78788
chr9:123218051:T:C	0.2223	T	C	0.8547	-0.0176	0.0144	36659	63137	39.9	0.08261	9	123218051	9	123218051	*	rs2900212	Y	9	125980330	chr9:125980330	rs2900212	t	c	0.8501	0.0448	0.009	6.513e-07	125980330	123218051	9	123218051	9	123218051	*	Y	-1.22222	4.97778
chr16:81505237:G:A	0.06695	A	G	0.2312	0.0221	0.012	36659	63137	3	0.4139	16	81505237	16	81505237	*	rs12920728	R	16	81538842	chr16:81538842	rs12920728	a	g	0.2329	-0.0342	0.0076	7.658e-06	81538842	81505237	16	81505237	16	81505237	*	R	1.84167	-4.5
chr11:43702082:A:G	0.1837	A	G	0.4638	0.0135	0.0101	36659	63137	0	0.9051	11	43702082	11	43702082	*	rs7482725	R	11	43723632	chr11:43723632	rs7482725	a	g	0.4698	-0.0241	0.0064	0.0001611	43723632	43702082	11	43702082	11	43702082	*	R	1.33663	-3.76562
chr22:43938596:T:C	0.0007102	T	C	0.8211	0.0446	0.0132	36659	63137	25.5	0.2007	22	43938596	22	43938596	*	rs4823176	B	22	44334476	chr22:44334476	rs4823176	t	c	0.8238	-0.0387	0.0084	3.833e-06	44334476	43938596	22	43938596	22	43938596	*	B	3.37879	-4.60714
chr16:915679:C:T	0.1007	T	C	0.175	-0.0219	0.0133	36659	63137	33.3	0.1323	16	915679	16	915679	*	rs12596143	Y	16	965679	chr16:965679	rs12596143	t	c	0.178	0.033	0.0085	9.979e-05	965679	915679	16	915679	16	915679	*	Y	-1.64662	3.88235
chr11:47368125:C:G	1.236e-07	C	G	0.3279	-0.0569	0.0108	36659	63137	0	0.5574	11	47368125	11	47368125	*	rs4752827	S	11	47389676	chr11:47389676	rs4752827	c	g	0.3302	0.0245	0.0068	0.0003183	47389676	47368125	11	47368125	11	47368125	*	S	-5.26852	3.60294
chr2:119530887:T:G	0.7167	T	G	0.4915	-0.0037	0.0102	36659	63137	53.2	0.01855	2	119530887	2	119530887	*	rs2579618	K	2	120288463	chr2:120288463	rs2579618	t	g	0.4889	-0.0233	0.0064	0.0002642	120288463	119530887	2	119530887	2	119530887	*	K	-0.362745	-3.64062
chr4:102799709:G:C	0.9575	C	G	0.4789	0.0005	0.0102	36659	63137	34.8	0.1205	4	102799709	4	102799709	*	rs3774987	S	4	103720866	chr4:103720866	rs3774987	c	g	0.4799	-0.0348	0.0064	5.074e-08	103720866	102799709	4	102799709	4	102799709	*	S	0.0490196	-5.4375
chr2:119537124:A:C	0.7821	A	C	0.4891	-0.0028	0.0101	36659	63137	54.6	0.01507	2	119537124	2	119537124	*	rs2579621	M	2	120294700	chr2:120294700	rs2579621	a	c	0.489	-0.0235	0.0064	0.0002337	120294700	119537124	2	119537124	2	119537124	*	M	-0.277228	-3.67188
chr9:19074822:C:T	0.3201	T	C	0.4557	-0.0101	0.0101	36659	63137	0	0.5466	9	19074822	9	19074822	*	rs10963938	Y	9	19074820	chr9:19074820	rs10963938	t	c	0.4506	-0.0246	0.0064	0.0001173	19074820	19074822	9	19074822	9	19074822	*	Y	-1	-3.84375
chr5:102228875:T:G	0.7003	T	G	0.9184	0.0071	0.0185	36659	63137	0	0.6089	5	102228875	5	102228875	*	rs13436866	K	5	101564579	chr5:101564579	rs13436866	t	g	0.9056	-0.0647	0.0109	2.82e-09	101564579	102228875	5	102228875	5	102228875	*	K	0.383784	-5.93578
chr3:196061376:G:A	0.6478	A	G	0.5948	0.0047	0.0103	36659	63137	0	0.7831	3	196061376	3	196061376	*	rs2284889	R	3	195788247	chr3:195788247	rs2284889	a	g	0.6078	0.0259	0.0065	6.613e-05	195788247	196061376	3	196061376	3	196061376	*	R	0.456311	3.98462
chr18:38563803:A:G	0.311	A	G	0.0931	0.0189	0.0186	36659	63137	27.9	0.1786	18	38563803	18	38563803	*	rs2052755	R	18	36143767	chr18:36143767	rs56232136	a	g	0.0659	0.0458	0.0131	0.0004662	36143767	38563803	18	38563803	18	38563803	*	R	1.01613	3.49618
chr4:102859908:T:C	0.9541	T	C	0.5273	0.0006	0.0102	36659	63137	38.6	0.09177	4	102859908	4	102859908	*	rs223343	Y	4	103781065	chr4:103781065	rs223343	t	c	0.5297	0.0335	0.0064	1.562e-07	103781065	102859908	4	102859908	4	102859908	*	Y	0.0588235	5.23438
chr8:9764236:G:C	0.008932	C	G	0.2861	-0.0293	0.0112	36390	62462	40.1	0.09013	8	9764236	8	9764236	*	rs10095004	S	8	9621746	chr8:9621746	rs10095004	c	g	0.3006	0.027	0.007	0.0001187	9621746	9764236	8	9764236	8	9764236	*	S	-2.61607	3.85714
chr5:53455674:T:C	0.5398	T	C	0.3381	0.0066	0.0107	36659	63137	0.3	0.438	5	53455674	5	53455674	*	rs1423553	Y	5	52751504	chr5:52751504	rs1423553	t	c	0.3236	-0.0238	0.0068	0.0004704	52751504	53455674	5	53455674	5	53455674	*	Y	0.616822	-3.5
chr5:75159238:A:G	0.1035	A	G	0.6322	-0.017	0.0104	36659	63137	34.2	0.1251	5	75159238	5	75159238	*	rs4703655	R	5	74455063	chr5:74455063	rs4703655	a	g	0.6428	0.0266	0.0066	5.516e-05	74455063	75159238	5	75159238	5	75159238	*	R	-1.63462	4.0303
chr6:31264635:T:G	0.06604	T	G	0.1995	0.0231	0.0125	36390	62462	15.8	0.298	6	31264635	6	31264635	*	rs9264482	K	6	31232412	chr6:31232412	rs9264482	t	g	0.2124	-0.0445	0.0079	1.454e-08	31232412	31264635	6	31264635	6	31264635	*	K	1.848	-5.63291
chr10:79158760:G:A	0.7332	A	G	0.423	0.0035	0.0103	36659	63137	36.8	0.1048	10	79158760	10	79158760	*	rs779933	R	10	80918517	chr10:80918517	rs779933	a	g	0.434	-0.035	0.0066	1.12e-07	80918517	79158760	10	79158760	10	79158760	*	R	0.339806	-5.30303
chr6:139686740:T:C	0.1919	T	C	0.8712	-0.0197	0.0151	36659	63137	31.6	0.1461	6	139686740	6	139686740	*	rs17069206	Y	6	140007877	chr6:140007877	rs17069206	t	c	0.8811	-0.0415	0.0098	2.48e-05	140007877	139686740	6	139686740	6	139686740	*	Y	-1.30464	-4.23469
chr5:102149219:C:G	0.5251	C	G	0.7817	0.0078	0.0122	36659	63137	63.9	0.002002	5	102149219	5	102149219	*	rs12054857	S	5	101484923	chr5:101484923	rs12054857	c	g	0.7753	-0.03	0.0076	8.672e-05	101484923	102149219	5	102149219	5	102149219	*	S	0.639344	-3.94737
chr3:45034816:A:T	0.7192	A	T	0.5914	0.0037	0.0102	36659	63137	44.9	0.05227	3	45034816	3	45034816	*	rs2372851	W	3	45076308	chr3:45076308	rs2372851	a	t	0.5807	-0.0227	0.0065	0.0004708	45076308	45034816	3	45034816	3	45034816	*	W	0.362745	-3.49231
chr13:58519853:C:T	0.9577	T	C	0.6081	-0.0005	0.0103	36659	63137	17.5	0.2766	13	58519853	13	58519853	*	rs9527824	Y	13	59093987	chr13:59093987	rs9527824	t	c	0.604	0.0317	0.0065	1.043e-06	59093987	58519853	13	58519853	13	58519853	*	Y	-0.0485437	4.87692
chr20:58793101:T:C	0.4938	T	C	0.7958	-0.0086	0.0125	36659	63137	26.5	0.1914	20	58793101	20	58793101	*	rs6100220	Y	20	57368156	chr20:57368156	rs6100220	t	c	0.7735	-0.0305	0.0079	0.0001027	57368156	58793101	20	58793101	20	58793101	*	Y	-0.688	-3.86076
chr12:26312579:T:G	0.8497	T	G	0.2517	0.0022	0.0118	36659	63137	9.7	0.3518	12	26312579	12	26312579	*	rs11534749	D	12	26465512	chr12:26465512	rs11534749	t	g	0.2591	0.0453	0.0072	3.602e-10	26465512	26312579	12	26312579	12	26312579	*	D	0.186441	6.29167
chr3:94259897:T:C	0.3323	T	C	0.4482	-0.0099	0.0102	36659	63137	0	0.9493	3	94259897	3	94259897	*	rs6764926	Y	3	93978741	chr3:93978741	rs6764926	t	c	0.445	0.0236	0.0061	0.0001018	93978741	94259897	3	94259897	3	94259897	*	Y	-0.970588	3.86885
chr7:69726241:G:A	0.3709	A	G	0.0477	0.0211	0.0236	36659	63137	18.4	0.2685	7	69726241	7	69726241	*	rs55756263	R	7	69191227	chr7:69191227	rs55756263	a	g	0.0558	0.0494	0.014	0.0004299	69191227	69726241	7	69726241	7	69726241	*	R	0.894068	3.52857
chr3:135922325:G:A	0.2462	A	G	0.3282	0.0124	0.0107	36659	63137	28.5	0.174	3	135922325	3	135922325	*	rs9833799	R	3	135641167	chr3:135641167	rs9833799	a	g	0.3369	0.0243	0.0067	0.0002875	135641167	135922325	3	135922325	3	135922325	*	R	1.15888	3.62687
chr8:41632709:G:A	0.9969	A	G	0.2062	0	0.0125	36659	63137	0	0.7187	8	41632709	8	41632709	*	rs11988868	R	8	41490228	chr8:41490228	rs11988868	a	g	0.1934	0.0427	0.0081	1.181e-07	41490228	41632709	8	41632709	8	41632709	*	R	0	5.2716
chr13:40944783:T:C	0.189	T	C	0.5962	-0.0136	0.0104	36659	63137	23.2	0.2226	13	40944783	13	40944783	*	rs9285144	Y	13	41518919	chr13:41518919	rs9285144	t	c	0.6088	0.0233	0.0066	0.0004119	41518919	40944783	13	40944783	13	40944783	*	Y	-1.30769	3.5303
chr13:58248662:T:C	0.9516	T	C	0.561	0.0006	0.0102	36659	63137	0	0.9917	13	58248662	13	58248662	*	rs9569842	Y	13	58822796	chr13:58822796	rs9569842	t	c	0.5541	0.0242	0.0064	0.0001512	58822796	58248662	13	58248662	13	58248662	*	Y	0.0588235	3.78125
chr15:39346970:C:G	0.7965	C	G	0.5475	0.0027	0.0103	36659	63137	0	0.9305	15	39346970	15	39346970	*	rs11639470	S	15	39639171	chr15:39639171	rs11639470	c	g	0.5436	0.0269	0.0065	3.415e-05	39639171	39346970	15	39346970	15	39346970	*	S	0.262136	4.13846
chr5:56520885:G:C	0.2711	C	G	0.0621	0.0231	0.021	36659	63137	0	0.5303	5	56520885	5	56520885	*	rs16885622	S	5	55816712	chr5:55816712	rs16885622	c	g	0.0515	-0.0708	0.0147	1.365e-06	55816712	56520885	5	56520885	5	56520885	*	S	1.1	-4.81633
chr10:92451687:G:A	0.6141	A	G	0.0267	-0.0162	0.0321	36496	62732	13.1	0.3225	10	92451687	10	92451687	*	rs77670925	R	10	94211444	chr10:94211444	rs77670925	a	g	0.0304	0.0876	0.0199	1.065e-05	94211444	92451687	10	92451687	10	92451687	*	R	-0.504673	4.40201
chr5:134905755:G:A	0.6247	A	G	0.5648	0.005	0.0102	36659	63137	16.5	0.2868	5	134905755	5	134905755	*	rs319597	R	5	134241445	chr5:134241445	rs319597	a	g	0.5762	0.0296	0.0065	5.121e-06	134241445	134905755	5	134905755	5	134905755	*	R	0.490196	4.55385
chr16:28835519:T:G	0.3822	T	G	0.6329	0.0092	0.0105	36659	63137	33.9	0.1277	16	28835519	16	28835519	*	rs56404918	K	16	28846840	chr16:28846840	rs56404918	t	g	0.5977	-0.0288	0.0065	9.142e-06	28846840	28835519	16	28835519	16	28835519	*	K	0.87619	-4.43077
chr10:12136340:A:G	0.3959	A	G	0.448	-0.0086	0.0102	36659	63137	16	0.2919	10	12136340	10	12136340	*	rs11257558	R	10	12178339	chr10:12178339	rs11257558	a	g	0.4495	0.026	0.0064	4.684e-05	12178339	12136340	10	12136340	10	12136340	*	R	-0.843137	4.0625
chr11:14838021:C:G	0.4423	C	G	0.8853	0.0123	0.016	36659	63137	18.6	0.2667	11	14838021	11	14838021	*	rs10832307	S	11	14859567	chr11:14859567	rs10832307	c	g	0.889	-0.0422	0.0102	3.251e-05	14859567	14838021	11	14838021	11	14838021	*	S	0.76875	-4.13725
chr15:57084920:G:A	0.8287	A	G	0.0305	0.0064	0.0294	36659	63137	18.9	0.2636	15	57084920	15	57084920	*	rs4320591	R	15	57377118	chr15:57377118	rs4320591	a	g	0.0377	0.0881	0.0169	1.729e-07	57377118	57084920	15	57084920	15	57084920	*	R	0.217687	5.21302
chr5:117227647:G:A	0.3641	A	G	0.286	-0.0102	0.0112	36659	63137	0	0.6098	5	117227647	5	117227647	*	rs7719454	R	5	116563343	chr5:116563343	rs7719454	a	g	0.293	-0.0249	0.007	0.000386	116563343	117227647	5	117227647	5	117227647	*	R	-0.910714	-3.55714
chr17:17552976:C:T	0.4991	T	C	0.0776	0.0129	0.019	36659	63137	42.9	0.06393	17	17552976	17	17552976	*	rs4646381	Y	17	17456290	chr17:17456290	rs4646381	t	c	0.0682	0.057	0.0128	8.109e-06	17456290	17552976	17	17552976	17	17552976	*	Y	0.678947	4.45312
chr14:58332643:A:G	0.4748	A	G	0.2659	0.0083	0.0116	36659	63137	0	0.6057	14	58332643	14	58332643	*	rs941752	R	14	58799361	chr14:58799361	rs941752	a	g	0.2838	0.0345	0.0071	1.262e-06	58799361	58332643	14	58332643	14	58332643	*	R	0.715517	4.85915
chr5:88845125:G:A	0.03106	A	G	0.2653	-0.0246	0.0114	36659	63137	12.1	0.3287	5	88845125	5	88845125	*	rs160045	R	5	88140942	chr5:88140942	rs160045	a	g	0.2677	-0.0269	0.0072	0.0001965	88140942	88845125	5	88845125	5	88845125	*	R	-2.15789	-3.73611
chr1:149900352:G:C	0.9946	C	G	0.0669	0.0001	0.021	36659	63137	11.1	0.3385	1	149900352	1	149900352	*	rs1044808	S	1	149871905	chr1:149871905	rs1044808	c	g	0.0781	-0.0517	0.0121	2.074e-05	149871905	149900352	1	149900352	1	149900352	*	S	0.0047619	-4.27273
chr15:77617191:C:T	0.65	T	C	0.0241	-0.0155	0.0343	36659	63137	33.5	0.1311	15	77617191	15	77617191	*	rs62009128	Y	15	77909533	chr15:77909533	rs62009128	t	c	0.0251	0.0931	0.0215	1.441e-05	77909533	77617191	15	77617191	15	77617191	*	Y	-0.451895	4.33023
chr8:19971324:C:T	0.3237	T	C	0.0301	-0.0295	0.0299	36659	63137	38	0.09611	8	19971324	8	19971324	*	rs74779858	Y	8	19828835	chr8:19828835	rs74779858	t	c	0.0259	0.0721	0.0203	0.0003858	19828835	19971324	8	19971324	8	19971324	*	Y	-0.986622	3.55172
chr14:91464283:C:T	0.02454	T	C	0.4469	-0.0229	0.0102	36659	63137	55.3	0.01334	14	91464283	14	91464283	*	rs12432947	Y	14	91930627	chr14:91930627	rs12432947	t	c	0.4584	0.0361	0.0064	1.584e-08	91930627	91464283	14	91464283	14	91464283	*	Y	-2.2451	5.64062
chr2:191928614:C:T	0.8106	T	C	0.1067	0.0041	0.017	36659	63137	29	0.1691	2	191928614	2	191928614	*	rs58565800	Y	2	192793340	chr2:192793340	rs58565800	t	c	0.1085	-0.0381	0.0105	0.0002738	192793340	191928614	2	191928614	2	191928614	*	Y	0.241176	-3.62857
chr15:41528970:T:C	0.1238	T	C	0.4921	-0.0155	0.0101	36659	63137	5.2	0.3938	15	41528970	15	41528970	*	rs1200348	H	15	41821168	chr15:41821168	rs1200348	t	c	0.4919	-0.0332	0.007	2.216e-06	41821168	41528970	15	41528970	15	41528970	*	H	-1.53465	-4.74286
chr13:83077144:T:C	0.5589	T	C	0.8204	-0.0077	0.0132	36659	63137	0	0.6321	13	83077144	13	83077144	*	rs61960190	Y	13	83651279	chr13:83651279	rs61960190	t	c	0.8032	0.0288	0.0082	0.0004211	83651279	83077144	13	83077144	13	83077144	*	Y	-0.583333	3.5122
chr12:117329659:A:T	0.5401	A	T	0.1933	-0.008	0.013	36659	63137	0	0.6255	12	117329659	12	117329659	*	rs9658282	W	12	117767464	chr12:117767464	rs9658282	a	t	0.1794	0.03	0.0085	0.0004041	117767464	117329659	12	117329659	12	117329659	*	W	-0.615385	3.52941
chr5:158565656:C:T	0.1589	T	C	0.3101	-0.0153	0.0109	36659	63137	0	0.727	5	158565656	5	158565656	*	rs2914223	Y	5	157992664	chr5:157992664	rs2914223	t	c	0.3171	0.0247	0.0068	0.0002842	157992664	158565656	5	158565656	5	158565656	*	Y	-1.40367	3.63235
chr15:57225421:A:C	0.8925	A	C	0.9695	-0.004	0.0293	36659	63137	20.8	0.2454	15	57225421	15	57225421	*	rs12441239	M	15	57517619	chr15:57517619	rs12441239	a	c	0.9621	-0.089	0.0169	1.294e-07	57517619	57225421	15	57225421	15	57225421	*	M	-0.136519	-5.26627
chr10:112836618:T:C	0.7597	T	C	0.9899	-0.0157	0.0515	36227	62057	1.2	0.4238	10	112836618	10	112836618	*	rs180863361	Y	10	114596377	chr10:114596377	rs180863361	t	c	0.9875	0.2313	0.0351	4.27e-11	114596377	112836618	10	112836618	10	112836618	*	Y	-0.304854	6.58974
chr6:32382259:A:G	0.0002021	A	G	0.7305	0.0434	0.0117	35353	56437	0	0.4617	6	32382259	6	32382259	*	rs9268457	R	6	32350036	chr6:32350036	rs9268457	a	g	0.7219	-0.0472	0.0072	6.431e-11	32350036	32382259	6	32382259	6	32382259	*	R	3.7094	-6.55556
chr18:43193470:A:C	0.06384	A	C	0.5713	-0.0191	0.0103	36659	63137	18.5	0.2673	18	43193470	18	43193470	*	rs8098510	M	18	40773435	chr18:40773435	rs8098510	a	c	0.5486	0.0232	0.0065	0.0003517	40773435	43193470	18	43193470	18	43193470	*	M	-1.85437	3.56923
chr11:34891617:C:G	0.996	C	G	0.3315	-0.0001	0.0108	36659	63137	0	0.9268	11	34891617	11	34891617	*	rs2985389	S	11	34913164	chr11:34913164	rs2985389	c	g	0.3116	0.0372	0.0069	7.316e-08	34913164	34891617	11	34891617	11	34891617	*	S	-0.00925926	5.3913
chr13:63121818:T:C	0.1233	T	C	0.3074	0.0169	0.011	36659	63137	0	0.7452	13	63121818	13	63121818	*	rs3095593	Y	13	63695951	chr13:63695951	rs3095593	t	c	0.2974	0.0241	0.0069	0.0004875	63695951	63121818	13	63121818	13	63121818	*	Y	1.53636	3.49275
chr13:108601893:A:T	0.2217	A	T	0.9991	0.3259	0.2668	20301	21839	0	1	13	108601893	13	108601893	*	rs181663534	W	13	109254241	chr13:109254241	rs181663534	a	t	0.9957	-0.3244	0.0894	0.0002856	109254241	108601893	13	108601893	13	108601893	*	W	1.22151	-3.62864
chr9:30350702:A:G	0.5425	A	G	0.9855	0.0284	0.0467	36227	62057	0	0.653	9	30350702	9	30350702	*	rs78069151	R	9	30350700	chr9:30350700	rs78069151	a	g	0.9795	-0.0924	0.025	0.0002221	30350700	30350702	9	30350702	9	30350702	*	R	0.608137	-3.696
chr9:133278724:C:T	0.9658	T	C	0.7636	-0.0005	0.0118	36390	62462	15.6	0.2996	9	133278724	9	133278724	*	rs579459	Y	9	136154168	chr9:136154168	rs579459	t	c	0.7903	-0.0425	0.0079	6.227e-08	136154168	133278724	9	133278724	9	133278724	*	Y	-0.0423729	-5.37975
chr11:85980767:C:A	1.362e-23	A	C	0.6819	0.1087	0.0109	36659	63137	0	0.8853	11	85980767	11	85980767	*	rs645299	M	11	85691810	chr11:85691810	rs645299	a	c	0.6749	-0.0007	0.0068	0.9181	85691810	85980767	11	85980767	11	85980767	*	M	9.97248	-0.102941
chr8:11936654:A:G	0.08811	A	G	0.4681	0.0175	0.0103	36390	62462	17	0.2867	8	11936654	8	11936654	*	rs7842810	R	8	11794163	chr8:11794163	rs7842810	a	g	0.4467	-0.0291	0.0065	7.369e-06	11794163	11936654	8	11936654	8	11936654	*	R	1.69903	-4.47692
chr20:9912741:T:G	0.1421	T	G	0.6028	0.0155	0.0106	36294	57031	0	0.9541	20	9912741	20	9912741	*	rs6057012	K	20	9893389	chr20:9893389	rs6057012	t	g	0.6137	0.0257	0.0066	9.773e-05	9893389	9912741	20	9912741	20	9912741	*	K	1.46226	3.89394
chr4:45131682:T:C	0.04155	T	C	0.6968	0.0223	0.0109	36659	63137	30.1	0.159	4	45131682	4	45131682	*	rs13113771	Y	4	45133699	chr4:45133699	rs13113771	t	c	0.6891	-0.0265	0.0069	0.0001257	45133699	45131682	4	45131682	4	45131682	*	Y	2.04587	-3.84058
chr11:65396886:C:T	0.3112	T	C	0.1454	0.0146	0.0144	36659	63137	37.4	0.1001	11	65396886	11	65396886	*	rs12417665	Y	11	65164357	chr11:65164357	rs12417665	t	c	0.1561	0.0394	0.0088	7.471e-06	65164357	65396886	11	65396886	11	65396886	*	Y	1.01389	4.47727
chr3:129578380:C:G	0.05176	C	G	0.7944	-0.0242	0.0125	36659	63137	1.9	0.4236	3	129578380	3	129578380	*	rs1110168	B	3	129297223	chr3:129297223	rs1110168	c	g	0.8058	0.0311	0.0082	0.00014	129297223	129578380	3	129578380	3	129578380	*	B	-1.936	3.79268
chr2:43586625:A:G	0.007315	A	G	0.8731	0.0407	0.0152	36659	63137	0	0.9307	2	43586625	2	43586625	*	rs12467151	D	2	43813764	chr2:43813764	rs12467151	a	g	0.873	0.0821	0.0096	1.553e-17	43813764	43586625	2	43586625	2	43586625	*	D	2.67763	8.55208
chr9:118752522:G:A	0.04592	A	G	0.2819	0.0227	0.0114	36659	63137	5.3	0.3931	9	118752522	9	118752522	*	rs73534218	R	9	121514800	chr9:121514800	rs73534218	a	g	0.3006	0.0254	0.0069	0.0002373	121514800	118752522	9	118752522	9	118752522	*	R	1.99123	3.68116
chr20:58812297:A:T	0.7493	A	T	0.5127	-0.0032	0.0101	36659	63137	20.1	0.2523	20	58812297	20	58812297	*	rs736266	W	20	57387352	chr20:57387352	rs736266	a	t	0.481	-0.041	0.0064	1.368e-10	57387352	58812297	20	58812297	20	58812297	*	W	-0.316832	-6.40625
chr16:223296:T:C	0.5908	T	C	0.9335	-0.0109	0.0202	36659	63137	0	0.922	16	223296	16	223296	*	rs8046529	Y	16	273295	chr16:273295	rs8046529	t	c	0.9336	0.0615	0.0133	3.745e-06	273295	223296	16	223296	16	223296	*	Y	-0.539604	4.62406
chr12:60692711:T:C	0.8753	T	C	0.8329	-0.0021	0.0135	36659	63137	0	0.6963	12	60692711	12	60692711	*	rs273827	Y	12	61086492	chr12:61086492	rs273827	t	c	0.8393	-0.0343	0.0087	7.916e-05	61086492	60692711	12	60692711	12	60692711	*	Y	-0.155556	-3.94253
chr4:170216010:A:G	0.8997	A	G	0.5081	-0.0013	0.0101	36659	63137	0	0.7574	4	170216010	4	170216010	*	rs9790647	R	4	171137161	chr4:171137161	rs9790647	a	g	0.5015	-0.0254	0.0064	6.981e-05	171137161	170216010	4	170216010	4	170216010	*	R	-0.128713	-3.96875
chr15:77388120:A:G	0.08436	A	G	0.2593	-0.0198	0.0115	36659	63137	0	0.4847	15	77388120	15	77388120	*	rs8037561	R	15	77680462	chr15:77680462	rs8037561	a	g	0.2473	-0.0686	0.0074	2.756e-20	77680462	77388120	15	77388120	15	77388120	*	R	-1.72174	-9.27027
chr15:56736299:A:G	0.67	A	G	0.0306	0.0138	0.0324	36659	63137	0	0.8707	15	56736299	15	56736299	*	rs2161935	R	15	57028497	chr15:57028497	rs2161935	a	g	0.0307	0.079	0.0187	2.496e-05	57028497	56736299	15	56736299	15	56736299	*	R	0.425926	4.2246
chr8:9753161:A:G	0.01323	A	G	0.7199	0.0279	0.0112	36390	62462	35	0.1276	8	9753161	8	9753161	*	rs7009721	R	8	9610671	chr8:9610671	rs7009721	a	g	0.7092	-0.0292	0.0071	4.109e-05	9610671	9753161	8	9753161	8	9753161	*	R	2.49107	-4.11268
chr12:120925795:T:C	0.7065	T	C	0.3499	0.004	0.0106	36659	63137	0	0.5366	12	120925795	12	120925795	*	rs1732396	Y	12	121363598	chr12:121363598	rs1732396	t	c	0.3645	-0.0246	0.0066	0.0001919	121363598	120925795	12	120925795	12	120925795	*	Y	0.377358	-3.72727
chr2:408713:G:A	0.002443	A	G	0.0506	0.0727	0.024	36659	63137	0	0.967	2	408713	2	408713	*	rs62106252	R	2	408713	chr2:408713	rs62106252	a	g	0.0463	-0.0943	0.0162	6.224e-09	408713	408713	2	408713	2	408713	*	R	3.02917	-5.82099
chr12:123326678:C:A	0.06123	A	C	0.1996	-0.0237	0.0126	36659	63137	0	0.493	12	123326678	12	123326678	*	rs7955457	M	12	123811225	chr12:123811225	rs7955457	a	c	0.2098	-0.0428	0.0079	5.027e-08	123811225	123326678	12	123326678	12	123326678	*	M	-1.88095	-5.41772
chr1:177714978:G:C	0.8291	C	G	0.0241	0.0077	0.0355	36659	63137	0.5	0.436	1	177714978	1	177714978	*	rs148731480	S	1	177684113	chr1:177684113	rs148731480	c	g	0.0323	0.0718	0.0197	0.0002647	177684113	177714978	1	177714978	1	177714978	*	S	0.216901	3.64467
chr3:136477229:C:T	0.8311	T	C	0.7135	-0.0024	0.0112	36659	63137	0	0.9674	3	136477229	3	136477229	*	rs1394092	Y	3	136196071	chr3:136196071	rs1394092	t	c	0.7309	0.0318	0.0072	1.074e-05	136196071	136477229	3	136477229	3	136477229	*	Y	-0.214286	4.41667
chr16:85656732:G:A	0.6176	A	G	0.2706	0.0059	0.0118	36659	63137	1.1	0.4308	16	85656732	16	85656732	*	rs4843185	R	16	85690338	chr16:85690338	rs4843185	a	g	0.2726	-0.0268	0.0072	0.0002076	85690338	85656732	16	85656732	16	85656732	*	R	0.5	-3.72222
chr6:7040827:G:A	0.1793	A	G	0.2624	0.0156	0.0117	36659	63137	48.7	0.03444	6	7040827	6	7040827	*	rs491161	R	6	7041060	chr6:7041060	rs491161	a	g	0.2629	0.0357	0.0072	7.751e-07	7041060	7040827	6	7040827	6	7040827	*	R	1.33333	4.95833
chr3:71628306:G:A	0.839	A	G	0.4089	0.0021	0.0104	36659	63137	15.1	0.2999	3	71628306	3	71628306	*	rs62244923	R	3	71677457	chr3:71677457	rs62244923	a	g	0.4181	-0.0243	0.0065	0.0001816	71677457	71628306	3	71628306	3	71628306	*	R	0.201923	-3.73846
chr7:157228721:G:A	0.9401	A	G	0.6436	0.0008	0.0106	36659	63137	1	0.4313	7	157228721	7	157228721	*	rs1182448	R	7	157021415	chr7:157021415	rs1182448	a	g	0.6622	0.0575	0.0067	9.416e-18	157021415	157228721	7	157228721	7	157228721	*	R	0.0754717	8.58209
chr2:164930144:A:C	0.6812	A	C	0.3467	0.0044	0.0107	36659	63137	0	0.5681	2	164930144	2	164930144	*	rs10185305	M	2	165786654	chr2:165786654	rs10185305	a	c	0.3548	-0.0285	0.0067	2.108e-05	165786654	164930144	2	164930144	2	164930144	*	M	0.411215	-4.25373
chr2:46760000:G:A	0.2171	A	G	0.1018	0.0211	0.0171	36659	63137	11.2	0.3374	2	46760000	2	46760000	*	rs17771838	R	2	46987139	chr2:46987139	rs17771838	a	g	0.0879	0.0429	0.0114	0.0001706	46987139	46760000	2	46760000	2	46760000	*	R	1.23392	3.76316
chr7:102855614:T:G	0.5567	T	G	0.8821	-0.0092	0.0156	36659	63137	29.9	0.1614	7	102855614	7	102855614	*	rs7809047	K	7	102496061	chr7:102496061	rs7809047	t	g	0.8884	0.0476	0.0103	3.501e-06	102496061	102855614	7	102855614	7	102855614	*	K	-0.589744	4.62136
chr5:102747160:A:C	0.5158	A	C	0.5793	0.0066	0.0102	36659	63137	25.5	0.2012	5	102747160	5	102747160	*	rs419305	M	5	102082864	chr5:102082864	rs419305	a	c	0.5653	-0.0308	0.0064	1.418e-06	102082864	102747160	5	102747160	5	102747160	*	M	0.647059	-4.8125
chr11:69646606:G:C	0.5822	C	G	0.4862	0.0057	0.0103	36659	63137	0	0.4609	11	69646606	11	69646606	*	rs586459	V	11	69461374	chr11:69461374	rs586459	c	g	0.4832	0.0275	0.0069	6.905e-05	69461374	69646606	11	69646606	11	69646606	*	V	0.553398	3.98551
chr11:8662092:C:T	0.5919	T	C	0.3652	-0.0056	0.0105	36659	63137	0	0.5081	11	8662092	11	8662092	*	rs10769939	Y	11	8683639	chr11:8683639	rs10769939	t	c	0.3484	-0.0261	0.0067	9.821e-05	8683639	8662092	11	8662092	11	8662092	*	Y	-0.533333	-3.89552
chr3:13396734:T:C	0.7546	T	C	0.4305	0.0032	0.0103	36659	63137	0	0.5774	3	13396734	3	13396734	*	rs9310423	Y	3	13438234	chr3:13438234	rs9310423	t	c	0.4385	0.0255	0.0064	6.536e-05	13438234	13396734	3	13396734	3	13396734	*	Y	0.31068	3.98437
chr20:43666739:C:A	0.02382	A	C	0.8573	0.0352	0.0156	36659	63137	1.9	0.4238	20	43666739	20	43666739	*	rs285207	M	20	42295379	chr20:42295379	rs285207	a	c	0.877	0.0454	0.0101	6.279e-06	42295379	43666739	20	43666739	20	43666739	*	M	2.25641	4.49505
chr3:72756165:T:G	0.09497	T	G	0.7463	-0.0195	0.0117	36659	63137	0	0.774	3	72756165	3	72756165	*	rs6549483	K	3	72805316	chr3:72805316	rs6549483	t	g	0.7365	-0.0288	0.0072	6.707e-05	72805316	72756165	3	72756165	3	72756165	*	K	-1.66667	-4
chr1:205853550:T:C	0.5962	T	C	0.2676	-0.0061	0.0116	36659	63137	0	0.5224	1	205853550	1	205853550	*	rs11240578	Y	1	205822678	chr1:205822678	rs11240578	t	c	0.2557	0.0279	0.0075	0.0002148	205822678	205853550	1	205853550	1	205853550	*	Y	-0.525862	3.72
chr19:44824202:T:C	2.347e-32	T	C	0.2861	-0.1346	0.0114	36390	62462	76.4	1.662e-05	19	44824202	19	44824202	*	rs4803759	Y	19	45327459	chr19:45327459	rs4803759	t	c	0.289	-0.001	0.007	0.8866	45327459	44824202	19	44824202	19	44824202	*	Y	-11.807	-0.142857
chr7:50994037:T:A	0.1113	A	T	0.9621	-0.0464	0.0292	36659	63137	0	0.6868	7	50994037	7	50994037	*	rs2051818	W	7	51061734	chr7:51061734	rs2051818	a	t	0.9633	-0.0665	0.0172	0.0001076	51061734	50994037	7	50994037	7	50994037	*	W	-1.58904	-3.86628
chr20:52429705:T:C	0.8857	T	C	0.2738	-0.0016	0.0114	36659	63137	0	0.5905	20	52429705	20	52429705	*	rs6021923	Y	20	51046244	chr20:51046244	rs6021923	t	c	0.2663	-0.0285	0.0072	7.982e-05	51046244	52429705	20	52429705	20	52429705	*	Y	-0.140351	-3.95833
chr6:111595465:C:T	0.3808	T	C	0.1612	0.0121	0.0138	36659	63137	0	0.7624	6	111595465	6	111595465	*	rs383515	Y	6	111916668	chr6:111916668	rs383515	t	c	0.1574	-0.0326	0.0088	0.00021	111916668	111595465	6	111595465	6	111595465	*	Y	0.876812	-3.70455
chr5:86995048:A:G	2.485e-10	A	G	0.792	-0.0792	0.0125	36659	63137	59.1	0.00646	5	86995048	5	86995048	*	rs62375390	R	5	86290865	chr5:86290865	rs62375390	a	g	0.7831	-0.0012	0.0076	0.8752	86290865	86995048	5	86995048	5	86995048	*	R	-6.336	-0.157895
chr5:79261418:A:G	0.7983	A	G	0.6304	-0.0027	0.0105	36659	63137	1.3	0.4289	5	79261418	5	79261418	*	rs2591388	R	5	78557241	chr5:78557241	rs2591388	a	g	0.6204	0.037	0.0066	2.032e-08	78557241	79261418	5	79261418	5	79261418	*	R	-0.257143	5.60606
chr3:170913468:C:T	0.172	T	C	0.0312	0.04	0.0293	36659	63137	0	0.9629	3	170913468	3	170913468	*	rs147105440	Y	3	170631257	chr3:170631257	rs147105440	t	c	0.0308	-0.073	0.0197	0.0002084	170631257	170913468	3	170913468	3	170913468	*	Y	1.36519	-3.70558
chr5:50216053:G:T	0.6773	T	G	0.6283	-0.0048	0.0115	36659	63137	47.5	0.03974	5	50216053	5	50216053	*	rs473120	K	5	49511887	chr5:49511887	rs473120	t	g	0.6586	-0.0254	0.0069	0.0002373	49511887	50216053	5	50216053	5	50216053	*	K	-0.417391	-3.68116
chr20:34335670:T:C	0.07228	T	C	0.5154	-0.0182	0.0101	36659	63137	0	0.8507	20	34335670	20	34335670	*	rs1205341	Y	20	32923476	chr20:32923476	rs1205341	t	c	0.5042	0.0253	0.0064	7.455e-05	32923476	34335670	20	34335670	20	34335670	*	Y	-1.80198	3.95312
chr9:19030110:G:A	0.5438	A	G	0.4103	0.0063	0.0103	36659	63137	7.4	0.3737	9	19030110	9	19030110	*	rs10757025	R	9	19030108	chr9:19030108	rs10757025	a	g	0.4247	0.0338	0.0064	1.209e-07	19030108	19030110	9	19030110	9	19030110	*	R	0.61165	5.28125
chr11:128169134:T:C	0.528	T	C	0.8303	0.0085	0.0134	36659	63137	0	0.7784	11	128169134	11	128169134	*	rs7117751	Y	11	128039029	chr11:128039029	rs7117751	t	c	0.8523	0.0546	0.009	1.33e-09	128039029	128169134	11	128169134	11	128169134	*	Y	0.634328	6.06667
chr16:256244:A:G	0.4075	A	G	0.8165	0.0108	0.013	36659	63137	16.6	0.2859	16	256244	16	256244	*	rs4374177	R	16	306243	chr16:306243	rs4374177	a	g	0.8246	0.0573	0.0085	1.415e-11	306243	256244	16	256244	16	256244	*	R	0.830769	6.74118
chr5:103011162:C:G	0.1615	C	G	0.9578	0.0363	0.0259	36659	63137	9.7	0.3516	5	103011162	5	103011162	*	rs149802978	S	5	102346866	chr5:102346866	rs149802978	c	g	0.9485	-0.1604	0.0146	3.017e-28	102346866	103011162	5	103011162	5	103011162	*	S	1.40154	-10.9863
chr10:103057952:A:G	0.5686	A	G	0.8435	0.0079	0.0139	36659	63137	14.5	0.3057	10	103057952	10	103057952	*	rs11191537	R	10	104817709	chr10:104817709	rs11191537	a	g	0.8592	-0.038	0.0093	4.544e-05	104817709	103057952	10	103057952	10	103057952	*	R	0.568345	-4.08602
chr10:12283059:T:C	0.944	T	C	0.5768	-0.0007	0.0105	36659	63137	42.4	0.06658	10	12283059	10	12283059	*	rs12570111	Y	10	12325058	chr10:12325058	rs12570111	t	c	0.5711	-0.033	0.0065	3.705e-07	12325058	12283059	10	12283059	10	12283059	*	Y	-0.0666667	-5.07692
chr8:11177350:A:G	0.6038	A	G	0.6454	-0.0055	0.0106	36390	62462	35.9	0.1206	8	11177350	8	11177350	*	rs4451268	R	8	11034859	chr8:11034859	rs4451268	a	g	0.6253	0.0334	0.0067	6.217e-07	11034859	11177350	8	11177350	8	11177350	*	R	-0.518868	4.98507
chr4:156763096:T:C	0.3174	T	C	0.8454	0.0139	0.0139	36659	63137	0	0.4526	4	156763096	4	156763096	*	rs3815861	H	4	157684248	chr4:157684248	rs3815861	t	c	0.8459	0.0423	0.0089	2.005e-06	157684248	156763096	4	156763096	4	156763096	*	H	1	4.75281
chr4:129798028:G:A	0.8022	A	G	0.0035	0.0279	0.1112	28491	34550	0	0.7524	4	129798028	4	129798028	*	rs78782216	R	4	130719183	chr4:130719183	rs78782216	a	g	0.0189	0.2433	0.0631	0.0001164	130719183	129798028	4	129798028	4	129798028	*	R	0.250899	3.85578
chr12:124082761:C:A	0.07166	A	C	0.5652	0.0183	0.0102	36659	63137	35.6	0.1136	12	124082761	12	124082761	*	rs825475	M	12	124567308	chr12:124567308	rs825475	a	c	0.5843	0.0224	0.0064	0.0004528	124567308	124082761	12	124082761	12	124082761	*	M	1.79412	3.5
chr11:2167008:C:T	0.7841	T	C	0.3036	-0.0031	0.0111	36390	62462	0	0.5831	11	2167008	11	2167008	*	rs6357	Y	11	2188238	chr11:2188238	rs6357	t	c	0.3249	0.0258	0.0072	0.0003554	2188238	2167008	11	2167008	11	2167008	*	Y	-0.279279	3.58333
chr22:17913563:A:C	0.5422	A	C	0.315	-0.0067	0.011	36659	63137	0	0.4667	22	17913563	22	17913563	*	rs4819649	M	22	18396329	chr22:18396329	rs4819649	a	c	0.2951	-0.0255	0.007	0.0002779	18396329	17913563	22	17913563	22	17913563	*	M	-0.609091	-3.64286
chr3:12232268:G:T	0.1808	T	G	0.4444	-0.0135	0.0101	36659	63137	0	0.7592	3	12232268	3	12232268	*	rs310749	K	3	12273768	chr3:12273768	rs310749	t	g	0.462	0.0277	0.0064	1.444e-05	12273768	12232268	3	12232268	3	12232268	*	K	-1.33663	4.32812
chr16:75472798:T:G	0.2704	T	G	0.158	0.016	0.0145	36659	63137	1.8	0.4249	16	75472798	16	75472798	*	rs977986	K	16	75506696	chr16:75506696	rs977986	t	g	0.1468	-0.0322	0.009	0.0003489	75506696	75472798	16	75472798	16	75472798	*	K	1.10345	-3.57778
chr18:34341580:T:A	0.8147	A	T	0.9481	0.0058	0.0247	36659	63137	0	0.6111	18	34341580	18	34341580	*	rs9964002	W	18	31921544	chr18:31921544	rs9964002	a	t	0.9641	-0.0685	0.0174	8.108e-05	31921544	34341580	18	34341580	18	34341580	*	W	0.234818	-3.93678
chr2:27613738:C:T	0.8565	T	C	0.2818	0.002	0.0112	36659	63137	0	0.8208	2	27613738	2	27613738	*	rs13020949	Y	2	27836605	chr2:27836605	rs13020949	t	c	0.2575	-0.0432	0.0075	1.001e-08	27836605	27613738	2	27613738	2	27613738	*	Y	0.178571	-5.76
chr3:95622465:C:T	0.33	T	C	0.4236	0.0099	0.0102	36659	63137	0	0.5646	3	95622465	3	95622465	*	rs35160813	Y	3	95341309	chr3:95341309	rs35160813	t	c	0.4277	-0.0232	0.0065	0.0003517	95341309	95622465	3	95622465	3	95622465	*	Y	0.970588	-3.56923
chr6:7240344:A:T	0.3249	A	T	0.6506	-0.0104	0.0106	36659	63137	0	0.8897	6	7240344	6	7240344	*	rs2714337	W	6	7240577	chr6:7240577	rs2714337	a	t	0.6536	-0.0498	0.0067	1.071e-13	7240577	7240344	6	7240344	6	7240344	*	W	-0.981132	-7.43284
chr14:61118033:C:T	0.9882	T	C	0.6938	0.0002	0.0111	36659	63137	24.3	0.2118	14	61118033	14	61118033	*	rs2149298	Y	14	61584751	chr14:61584751	rs2149298	t	c	0.6986	-0.0288	0.007	4.035e-05	61584751	61118033	14	61118033	14	61118033	*	Y	0.018018	-4.11429
chr6:140079967:G:T	0.06066	T	G	0.1981	-0.0236	0.0126	36659	63137	0	0.7752	6	140079967	6	140079967	*	rs9389741	K	6	140401104	chr6:140401104	rs9389741	t	g	0.2081	-0.0361	0.0079	4.283e-06	140401104	140079967	6	140079967	6	140079967	*	K	-1.87302	-4.56962
chr3:50094698:G:T	0.3402	T	G	0.8262	-0.0126	0.0133	36659	63137	0	0.6721	3	50094698	3	50094698	*	rs2624834	K	3	50132131	chr3:50132131	rs2624834	t	g	0.8144	-0.0358	0.0083	1.504e-05	50132131	50094698	3	50094698	3	50094698	*	K	-0.947368	-4.31325
chr20:63817967:C:T	0.8293	T	C	0.2473	0.0025	0.0118	36659	63137	18.1	0.2717	20	63817967	20	63817967	*	rs6062541	Y	20	62449320	chr20:62449320	rs6062541	t	c	0.2395	-0.0347	0.0075	4.165e-06	62449320	63817967	20	63817967	20	63817967	*	Y	0.211864	-4.62667
chr20:34422841:G:C	0.08944	C	G	0.4822	0.0171	0.0101	36659	63137	0	0.8663	20	34422841	20	34422841	*	rs2889850	S	20	33010647	chr20:33010647	rs2889850	c	g	0.494	-0.0245	0.0064	0.000125	33010647	34422841	20	34422841	20	34422841	*	S	1.69307	-3.82812
chr4:51889048:G:A	0.2361	A	G	0.2535	-0.0139	0.0117	36659	63137	0	0.5314	4	51889048	4	51889048	*	rs28712298	R	4	52755214	chr4:52755214	rs28712298	a	g	0.2857	0.0327	0.007	3.141e-06	52755214	51889048	4	51889048	4	51889048	*	R	-1.18803	4.67143
chr8:109141703:T:C	0.7296	T	C	0.4975	-0.0035	0.0101	36659	63137	0	0.8867	8	109141703	8	109141703	*	rs6469241	Y	8	110153932	chr8:110153932	rs6469241	t	c	0.4886	0.025	0.0064	9.067e-05	110153932	109141703	8	109141703	8	109141703	*	Y	-0.346535	3.90625
chr4:66945016:T:C	0.06732	T	C	0.3746	-0.0192	0.0105	36659	63137	0	0.4722	4	66945016	4	66945016	*	rs13102903	Y	4	67810734	chr4:67810734	rs13102903	t	c	0.3712	0.0249	0.0066	0.0001601	67810734	66945016	4	66945016	4	66945016	*	Y	-1.82857	3.77273
chr6:32333737:G:A	0.02799	A	G	0.3965	-0.0233	0.0106	35353	56437	28.2	0.1938	6	32333737	6	32333737	*	rs9357140	R	6	32301514	chr6:32301514	rs9357140	a	g	0.3891	0.0392	0.0066	2.802e-09	32301514	32333737	6	32333737	6	32333737	*	R	-2.19811	5.93939
chr6:32413597:G:C	0.0001543	C	G	0.201	-0.0492	0.013	35353	56437	0	0.6943	6	32413597	6	32413597	*	rs9268521	S	6	32381374	chr6:32381374	rs9268521	c	g	0.2186	0.0603	0.0077	7.101e-15	32381374	32413597	6	32413597	6	32413597	*	S	-3.78462	7.83117
chr16:75308948:C:T	0.8474	T	C	0.7558	-0.0023	0.0119	36659	63137	26.7	0.1897	16	75308948	16	75308948	*	rs10871308	Y	16	75342846	chr16:75342846	rs10871308	t	c	0.7735	0.0295	0.0076	0.0001136	75342846	75308948	16	75308948	16	75308948	*	Y	-0.193277	3.88158
chr5:50269291:T:A	0.6238	A	T	0.6301	-0.0056	0.0115	36659	63137	47.7	0.03871	5	50269291	5	50269291	*	rs1674514	W	5	49565125	chr5:49565125	rs1674514	a	t	0.6583	-0.025	0.0068	0.0002393	49565125	50269291	5	50269291	5	50269291	*	W	-0.486957	-3.67647
chr5:46335987:G:A	0.6674	A	G	0.6574	-0.005	0.0117	36659	63137	26.3	0.194	5	46335987	5	46335987	*	rs8185360	R	5	46336089	chr5:46336089	rs8185360	a	g	0.6894	-0.0268	0.007	0.0001333	46336089	46335987	5	46335987	5	46335987	*	R	-0.42735	-3.82857
chr11:115137885:G:A	0.1207	A	G	0.2457	0.0182	0.0117	36659	63137	0	0.9254	11	115137885	11	115137885	*	rs2507905	R	11	115008605	chr11:115008605	rs2507905	a	g	0.2643	-0.0297	0.0073	5.072e-05	115008605	115137885	11	115137885	11	115137885	*	R	1.55556	-4.06849
chr6:32462549:T:A	0.0005533	A	T	0.3048	-0.0389	0.0113	35353	56437	32.5	0.1583	6	32462549	6	32462549	*	rs9268864	W	6	32430326	chr6:32430326	rs9268864	a	t	0.3225	0.0556	0.0069	8.562e-16	32430326	32462549	6	32462549	6	32462549	*	W	-3.44248	8.05797
chr1:39323701:A:G	0.6035	A	G	0.9557	0.0128	0.0246	36659	63137	0	0.9655	1	39323701	1	39323701	*	rs17504950	R	1	39789373	chr1:39789373	rs17504950	a	g	0.9592	-0.0654	0.0163	6.227e-05	39789373	39323701	1	39323701	1	39323701	*	R	0.520325	-4.01227
chr11:48607871:A:G	0.7679	A	G	0.9629	-0.0079	0.0268	36659	63137	0	0.6395	11	48607871	11	48607871	*	rs117749488	R	11	48629423	chr11:48629423	rs117749488	a	g	0.9565	-0.076	0.0168	5.715e-06	48629423	48607871	11	48607871	11	48607871	*	R	-0.294776	-4.52381
chr6:153055133:C:T	0.3354	T	C	0.2875	-0.0107	0.0111	36659	63137	0	0.8165	6	153055133	6	153055133	*	rs7750297	Y	6	153376268	chr6:153376268	rs7750297	t	c	0.2966	0.0352	0.0069	3.51e-07	153376268	153055133	6	153055133	6	153055133	*	Y	-0.963964	5.10145
chr17:17954966:G:C	0.4608	C	G	0.3988	-0.0076	0.0103	36659	63137	36.2	0.1091	17	17954966	17	17954966	*	rs4413022	S	17	17858280	chr17:17858280	rs4413022	c	g	0.3845	0.0342	0.0066	2.163e-07	17858280	17954966	17	17954966	17	17954966	*	S	-0.737864	5.18182
chr7:23667438:T:C	0.6001	T	C	0.5532	-0.0054	0.0102	36659	63137	35.1	0.1178	7	23667438	7	23667438	*	rs7786022	Y	7	23707057	chr7:23707057	rs7786022	t	c	0.5464	-0.0306	0.0065	2.431e-06	23707057	23667438	7	23667438	7	23667438	*	Y	-0.529412	-4.70769
chr1:45807207:T:C	0.5144	T	C	0.7155	0.0073	0.0111	36659	63137	0	0.8807	1	45807207	1	45807207	*	rs6672115	Y	1	46272879	chr1:46272879	rs6672115	t	c	0.7125	0.0277	0.007	7.859e-05	46272879	45807207	1	45807207	1	45807207	*	Y	0.657658	3.95714
chr11:49494361:C:A	0.002468	A	C	0.0815	0.0552	0.0182	36659	63137	12	0.3297	11	49494361	11	49494361	*	rs11040399	M	11	49515913	chr11:49515913	rs11040399	a	c	0.0852	0.0524	0.0115	5.372e-06	49515913	49494361	11	49494361	11	49494361	*	M	3.03297	4.55652
chr7:55753715:G:A	0.6101	A	G	0.0443	-0.0126	0.0246	36659	63137	0	0.7107	7	55753715	7	55753715	*	rs140998655	D	7	55821408	chr7:55821408	rs140998655	a	g	0.0448	0.055	0.0156	0.0004227	55821408	55753715	7	55753715	7	55753715	*	D	-0.512195	3.52564
chr3:58587436:G:A	0.4126	A	G	0.0944	-0.0142	0.0174	36659	63137	0	0.5758	3	58587436	3	58587436	*	rs28504201	R	3	58573163	chr3:58573163	rs28504201	a	g	0.0957	0.0417	0.0109	0.0001284	58573163	58587436	3	58587436	3	58587436	*	R	-0.816092	3.82569
chr17:46009155:G:A	4.488e-08	A	G	0.2294	-0.0667	0.0122	36659	63137	54.6	0.01492	17	46009155	17	46009155	*	rs62064672	R	17	44086521	chr17:44086521	rs62064672	a	g	0.212	0.0203	0.008	0.01074	44086521	46009155	17	46009155	17	46009155	*	R	-5.46721	2.5375
chr18:60092537:T:C	0.07336	T	C	0.671	0.0191	0.0107	36659	63137	0	0.7702	18	60092537	18	60092537	*	rs72982961	Y	18	57759769	chr18:57759769	rs72982961	t	c	0.6659	-0.0436	0.0067	7.69e-11	57759769	60092537	18	60092537	18	60092537	*	Y	1.78505	-6.50746
chr9:23356937:G:A	0.4201	A	G	0.5563	-0.0082	0.0102	36659	63137	59.4	0.006092	9	23356937	9	23356937	*	rs10811901	R	9	23356935	chr9:23356935	rs10811901	a	g	0.5543	0.0238	0.0064	0.0001942	23356935	23356937	9	23356937	9	23356937	*	R	-0.803922	3.71875
chr3:46905597:T:A	0.5181	A	T	0.6134	-0.0067	0.0104	36659	63137	0	0.9218	3	46905597	3	46905597	*	rs2168443	W	3	46947087	chr3:46947087	rs2168443	a	t	0.6257	0.0278	0.0066	2.503e-05	46947087	46905597	3	46905597	3	46905597	*	W	-0.644231	4.21212
chr14:91616910:A:T	0.6528	A	T	0.2604	0.0053	0.0118	36659	63137	39.7	0.08419	14	91616910	14	91616910	*	rs1743145	W	14	92083254	chr14:92083254	rs1743145	a	t	0.2496	-0.029	0.0074	9.577e-05	92083254	91616910	14	91616910	14	91616910	*	W	0.449153	-3.91892
chr12:65340383:G:A	0.6112	A	G	0.0011	0.1046	0.2058	26798	28624	37	0.2077	12	65340383	12	65340383	*	rs12298777	R	12	65734163	chr12:65734163	rs12298777	a	g	0.0013	0.4009	0.1135	0.0004121	65734163	65340383	12	65340383	12	65340383	*	R	0.50826	3.53216
chr1:235429803:C:T	0.5632	T	C	0.5052	-0.0059	0.0101	36659	63137	0	0.9881	1	235429803	1	235429803	*	rs2055126	Y	1	235593118	chr1:235593118	rs2055126	t	c	0.4967	0.0266	0.0064	3.116e-05	235593118	235429803	1	235429803	1	235429803	*	Y	-0.584158	4.15625
chr6:160307327:G:C	0.2802	C	G	0.5417	0.0109	0.0101	36659	63137	0	0.4523	6	160307327	6	160307327	*	rs410392	V	6	160728359	chr6:160728359	rs410392	c	g	0.5266	-0.0289	0.0068	2.172e-05	160728359	160307327	6	160307327	6	160307327	*	V	1.07921	-4.25
chr6:7222597:G:A	0.9312	A	G	0.1151	-0.0014	0.0159	36659	63137	0	0.9367	6	7222597	6	7222597	*	rs2714349	R	6	7222830	chr6:7222830	rs2714349	a	g	0.1063	0.0393	0.0104	0.0001498	7222830	7222597	6	7222597	6	7222597	*	R	-0.0880503	3.77885
chr3:64905424:G:T	0.5273	T	G	0.5658	-0.0065	0.0102	36659	63137	0	0.5908	3	64905424	3	64905424	*	rs704447	K	3	64891099	chr3:64891099	rs704447	t	g	0.5734	0.0286	0.0065	1.054e-05	64891099	64905424	3	64905424	3	64905424	*	K	-0.637255	4.4
chr15:45749158:C:T	0.06615	T	C	0.0215	-0.0664	0.0362	36659	63137	0	0.9029	15	45749158	15	45749158	*	rs143503574	Y	15	46041356	chr15:46041356	rs143503574	t	c	0.0281	0.0689	0.0196	0.0004332	46041356	45749158	15	45749158	15	45749158	*	Y	-1.83425	3.51531
chr6:153046459:A:T	0.3631	A	T	0.7134	0.0101	0.0111	36659	63137	0	0.828	6	153046459	6	153046459	*	rs2349199	W	6	153367594	chr6:153367594	rs2349199	a	t	0.704	-0.0342	0.0069	7.456e-07	153367594	153046459	6	153046459	6	153046459	*	W	0.90991	-4.95652
chr8:41629316:C:G	0.08092	C	G	0.9089	0.0312	0.0178	36659	63137	11.2	0.3373	8	41629316	8	41629316	*	rs13279996	B	8	41486835	chr8:41486835	rs13279996	c	g	0.9187	0.046	0.0117	8.757e-05	41486835	41629316	8	41629316	8	41629316	*	B	1.75281	3.93162
chr2:28349987:G:C	0.3558	C	G	0.4847	-0.0094	0.0102	36659	63137	0	0.7334	2	28349987	2	28349987	*	rs2089628	V	2	28572854	chr2:28572854	rs2089628	c	g	0.4837	-0.0232	0.0064	0.0002807	28572854	28349987	2	28349987	2	28349987	*	V	-0.921569	-3.625
chr3:61966705:G:A	0.06877	A	G	0.3546	0.0195	0.0107	36659	63137	0	0.9368	3	61966705	3	61966705	*	rs9817604	D	3	61952379	chr3:61952379	rs9817604	a	g	0.3596	-0.0257	0.0067	0.0001254	61952379	61966705	3	61966705	3	61966705	*	D	1.82243	-3.83582
chr2:207999500:A:G	0.5616	A	G	0.4051	0.006	0.0104	36659	63137	30.4	0.1569	2	207999500	2	207999500	*	rs13011597	R	2	208864224	chr2:208864224	rs13011597	a	g	0.4	0.0303	0.0065	3.047e-06	208864224	207999500	2	207999500	2	207999500	*	R	0.576923	4.66154
chr3:158566892:G:C	0.35	C	G	0.5419	0.0094	0.0101	36659	63137	0	0.5778	3	158566892	3	158566892	*	rs1656376	S	3	158284681	chr3:158284681	rs1656376	c	g	0.5594	0.0305	0.0064	1.793e-06	158284681	158566892	3	158566892	3	158566892	*	S	0.930693	4.76562
chr20:34551066:T:C	0.03172	T	C	0.4914	0.0217	0.0101	36659	63137	0	0.7357	20	34551066	20	34551066	*	rs6120675	Y	20	33138870	chr20:33138870	rs6120675	t	c	0.4975	-0.0239	0.0064	0.0001825	33138870	34551066	20	34551066	20	34551066	*	Y	2.14851	-3.73438
chr18:76789195:C:T	0.5076	T	C	0.4558	-0.0068	0.0102	36659	63137	17.6	0.2763	18	76789195	18	76789195	*	rs9916924	Y	18	74501151	chr18:74501151	rs9916924	t	c	0.4709	0.0226	0.0064	0.0004024	74501151	76789195	18	76789195	18	76789195	*	Y	-0.666667	3.53125
chr11:103255937:A:G	0.8759	A	G	0.8208	-0.0021	0.0132	36659	63137	0	0.4536	11	103255937	11	103255937	*	rs600167	R	11	103126666	chr11:103126666	rs600167	a	g	0.8073	0.0373	0.0083	6.499e-06	103126666	103255937	11	103255937	11	103255937	*	R	-0.159091	4.49398
chr3:136768885:G:A	0.1402	A	G	0.2143	0.0181	0.0123	36659	63137	0	0.8714	3	136768885	3	136768885	*	rs34564818	R	3	136487727	chr3:136487727	rs34564818	a	g	0.2287	0.029	0.0075	0.0001196	136487727	136768885	3	136768885	3	136768885	*	R	1.47154	3.86667
chr12:123183475:A:G	0.1163	A	G	0.2115	-0.0197	0.0125	36659	63137	0	0.7433	12	123183475	12	123183475	*	rs1615694	R	12	123668022	chr12:123668022	rs1615694	a	g	0.2103	-0.0433	0.0079	3.507e-08	123668022	123183475	12	123183475	12	123183475	*	R	-1.576	-5.48101
chr13:108134240:A:G	0.6033	A	G	0.9321	0.0107	0.0205	36659	63137	0	0.8738	13	108134240	13	108134240	*	rs16972040	R	13	108786588	chr13:108786588	rs16972040	a	g	0.9371	-0.0504	0.0132	0.0001333	108786588	108134240	13	108134240	13	108134240	*	R	0.521951	-3.81818
chr16:53771053:T:C	0.01141	T	C	0.4863	0.0255	0.0101	36659	63137	30.3	0.1577	16	53771053	16	53771053	*	rs10852521	Y	16	53804965	chr16:53804965	rs10852521	t	c	0.4856	-0.0994	0.0064	1.294e-54	53804965	53771053	16	53771053	16	53771053	*	Y	2.52475	-15.5312
chr17:18083641:A:G	0.5113	A	G	0.6693	0.0071	0.0107	36659	63137	0	0.4526	17	18083641	17	18083641	*	rs7211714	R	17	17986955	chr17:17986955	rs7211714	a	g	0.6853	-0.0275	0.0069	6.905e-05	17986955	18083641	17	18083641	17	18083641	*	R	0.663551	-3.98551
chr3:71538241:C:G	0.3844	C	G	0.6027	0.0092	0.0105	36659	63137	19	0.2629	3	71538241	3	71538241	*	rs62244886	B	3	71587392	chr3:71587392	rs62244886	c	g	0.6066	0.0287	0.0068	2.475e-05	71587392	71538241	3	71538241	3	71538241	*	B	0.87619	4.22059
chr11:65532124:A:G	0.8567	A	G	0.7309	-0.0021	0.0114	36659	63137	24.9	0.2067	11	65532124	11	65532124	*	rs1143756	R	11	65299595	chr11:65299595	rs1143756	a	g	0.7286	-0.0488	0.0072	1.43e-11	65299595	65532124	11	65532124	11	65532124	*	R	-0.184211	-6.77778
chr14:68993720:C:G	0.02189	C	G	0.5325	0.0233	0.0102	36659	63137	0	0.8272	14	68993720	14	68993720	*	rs242103	S	14	69460437	chr14:69460437	rs242103	c	g	0.5217	-0.0303	0.0066	4.358e-06	69460437	68993720	14	68993720	14	68993720	*	S	2.28431	-4.59091
chr18:42448346:A:G	0.9498	A	G	0.1913	-0.0008	0.013	36659	63137	68.3	0.0004786	18	42448346	18	42448346	*	rs346224	V	18	40028311	chr18:40028311	rs346224	a	g	0.1866	0.0338	0.0082	3.493e-05	40028311	42448346	18	42448346	18	42448346	*	V	-0.0615385	4.12195
chr8:8237303:T:C	0.29	T	C	0.5241	0.012	0.0114	36390	62462	16.7	0.2897	8	8237303	8	8237303	*	rs2980438	Y	8	8094825	chr8:8094825	rs2980438	t	c	0.4954	-0.0327	0.0066	7.146e-07	8094825	8237303	8	8237303	8	8237303	*	Y	1.05263	-4.95455
chr3:133571674:A:G	0.1195	A	G	0.9122	0.0281	0.0181	36659	63137	7.6	0.3717	3	133571674	3	133571674	*	rs11923695	R	3	133290518	chr3:133290518	rs11923695	a	g	0.9151	0.0412	0.0116	0.0003926	133290518	133571674	3	133571674	3	133571674	*	R	1.55249	3.55172
chr3:21866191:G:A	0.4198	A	G	0.4151	-0.0084	0.0104	36659	63137	28	0.1784	3	21866191	3	21866191	*	rs7629785	R	3	21907683	chr3:21907683	rs7629785	a	g	0.4393	-0.0233	0.0064	0.0002642	21907683	21866191	3	21866191	3	21866191	*	R	-0.807692	-3.64062
chr11:58406496:G:T	0.09076	T	G	0.3662	-0.0177	0.0104	36659	63137	0	0.7678	11	58406496	11	58406496	*	rs7128411	K	11	58173969	chr11:58173969	rs7128411	t	g	0.3678	-0.0243	0.0069	0.0004373	58173969	58406496	11	58406496	11	58406496	*	K	-1.70192	-3.52174
chr13:53507576:T:G	0.5442	T	G	0.9923	-0.0357	0.0589	36227	62057	0	0.7305	13	53507576	13	53507576	*	rs117259826	K	13	54081711	chr13:54081711	rs117259826	t	g	0.9897	-0.1135	0.0324	0.0004512	54081711	53507576	13	53507576	13	53507576	*	K	-0.606112	-3.50309
chr3:9376399:G:A	0.2877	A	G	0.5898	0.0112	0.0105	36659	63137	0	0.4622	3	9376399	3	9376399	*	rs2648561	R	3	9418083	chr3:9418083	rs2648561	a	g	0.6009	-0.0301	0.0065	3.538e-06	9418083	9376399	3	9376399	3	9376399	*	R	1.06667	-4.63077
chr6:51583554:A:C	0.002805	A	C	0.9836	-0.1185	0.0397	36659	63137	0	0.558	6	51583554	6	51583554	*	rs114568831	M	6	51448352	chr6:51448352	rs114568831	a	c	0.9811	-0.0993	0.0236	2.496e-05	51448352	51583554	6	51583554	6	51583554	*	M	-2.98489	-4.20763
chr1:154313885:C:T	0.3332	T	C	0.3552	0.0102	0.0106	36659	63137	29.7	0.1633	1	154313885	1	154313885	*	rs67597142	Y	1	154286361	chr1:154286361	rs67597142	t	c	0.3632	0.0241	0.0066	0.0002586	154286361	154313885	1	154313885	1	154313885	*	Y	0.962264	3.65152
chr5:102218777:C:T	0.6816	T	C	0.0816	-0.0076	0.0185	36659	63137	0	0.6074	5	102218777	5	102218777	*	rs10037968	Y	5	101554481	chr5:101554481	rs10037968	t	c	0.0942	0.0652	0.011	3.018e-09	101554481	102218777	5	102218777	5	102218777	*	Y	-0.410811	5.92727
chr3:46958217:C:T	0.8637	T	C	0.5706	-0.0018	0.0102	36659	63137	0	0.9209	3	46958217	3	46958217	*	rs4682837	Y	3	46999707	chr3:46999707	rs4682837	t	c	0.5849	0.0308	0.0065	2.089e-06	46999707	46958217	3	46958217	3	46958217	*	Y	-0.176471	4.73846
chr18:7086226:T:C	0.5322	T	C	0.5557	0.0066	0.0105	36390	62462	24.4	0.2188	18	7086226	18	7086226	*	rs8095565	Y	18	7086225	chr18:7086225	rs8095565	t	c	0.5441	0.0246	0.0068	0.0003008	7086225	7086226	18	7086226	18	7086226	*	Y	0.628571	3.61765
chr20:58808102:C:T	0.2395	T	C	0.1175	0.0184	0.0156	36659	63137	0	0.5076	20	58808102	20	58808102	*	rs6070619	Y	20	57383157	chr20:57383157	rs6070619	t	c	0.1293	0.0376	0.0095	7.937e-05	57383157	58808102	20	58808102	20	58808102	*	Y	1.17949	3.95789
chr11:132827370:A:G	0.8503	A	G	0.5938	-0.0019	0.0103	36659	63137	0	0.6716	11	132827370	11	132827370	*	rs4937724	R	11	132697265	chr11:132697265	rs4937724	a	g	0.5777	-0.0227	0.0065	0.0004708	132697265	132827370	11	132827370	11	132827370	*	R	-0.184466	-3.49231
chr11:43826361:G:A	0.222	A	G	0.6817	-0.0133	0.0109	36659	63137	0	0.8555	11	43826361	11	43826361	*	rs6485468	R	11	43847911	chr11:43847911	rs6485468	a	g	0.6947	-0.0488	0.0069	1.643e-12	43847911	43826361	11	43826361	11	43826361	*	R	-1.22018	-7.07246
chr11:72694405:C:T	0.7988	T	C	0.2655	-0.0029	0.0114	36659	63137	0	0.9865	11	72694405	11	72694405	*	rs10898864	Y	11	72405450	chr11:72405450	rs10898864	t	c	0.2753	-0.0556	0.0072	1.403e-14	72405450	72694405	11	72694405	11	72694405	*	Y	-0.254386	-7.72222
chr5:75627153:A:G	0.35	A	G	0.7895	-0.0115	0.0123	36659	63137	20.6	0.2472	5	75627153	5	75627153	*	rs10067641	R	5	74922978	chr5:74922978	rs10067641	a	g	0.7906	0.0339	0.0079	1.582e-05	74922978	75627153	5	75627153	5	75627153	*	R	-0.934959	4.29114
chr14:102468340:G:A	0.0295	A	G	0.0212	-0.0794	0.0365	36227	62057	29.6	0.1821	14	102468340	14	102468340	*	rs143524638	R	14	102934677	chr14:102934677	rs143524638	a	g	0.0235	0.079	0.0213	0.0002017	102934677	102468340	14	102468340	14	102468340	*	R	-2.17534	3.70892
chr9:94785653:C:G	0.7832	C	G	0.5668	0.0028	0.0102	36659	63137	0	0.8421	9	94785653	9	94785653	*	rs10993344	V	9	97547935	chr9:97547935	rs10993344	c	g	0.5563	-0.0238	0.0064	0.0001942	97547935	94785653	9	94785653	9	94785653	*	V	0.27451	-3.71875
chr6:167014726:T:A	0.6699	A	T	0.0165	0.0167	0.0392	36659	63137	0	0.9895	6	167014726	6	167014726	*	rs16899777	H	6	167428214	chr6:167428214	rs16899777	a	t	0.0159	0.0986	0.0258	0.0001291	167428214	167014726	6	167014726	6	167014726	*	H	0.42602	3.82171
chr5:102741554:T:C	0.5448	T	C	0.6022	0.0062	0.0103	36659	63137	28.1	0.1772	5	102741554	5	102741554	*	rs365188	Y	5	102077258	chr5:102077258	rs365188	t	c	0.5877	-0.0328	0.0064	2.813e-07	102077258	102741554	5	102741554	5	102741554	*	Y	0.601942	-5.125
chr14:74421807:T:C	0.08433	T	C	0.5071	0.0175	0.0101	36659	63137	33.5	0.1306	14	74421807	14	74421807	*	rs8010677	Y	14	74888510	chr14:74888510	rs8010677	t	c	0.4966	0.029	0.0064	5.61e-06	74888510	74421807	14	74421807	14	74421807	*	Y	1.73267	4.53125
chr22:29012431:T:C	0.3839	T	C	0.4755	-0.0088	0.0101	36659	63137	31.3	0.1494	22	29012431	22	29012431	*	rs4140643	Y	22	29408419	chr22:29408419	rs4140643	t	c	0.479	-0.0231	0.0064	0.0002983	29408419	29012431	22	29012431	22	29012431	*	Y	-0.871287	-3.60937
chr6:31664357:C:A	0.02851	A	C	0.1723	-0.0293	0.0134	36390	62462	0	0.603	6	31664357	6	31664357	*	rs3130618	M	6	31632134	chr6:31632134	rs3130618	a	c	0.1868	0.0332	0.0083	5.975e-05	31632134	31664357	6	31664357	6	31664357	*	M	-2.18657	4
chr1:201799661:A:G	0.6901	A	G	0.4276	-0.0041	0.0103	36659	63137	24.4	0.2114	1	201799661	1	201799661	*	rs3001023	R	1	201768789	chr1:201768789	rs3001023	a	g	0.403	-0.0234	0.0065	0.0003125	201768789	201799661	1	201799661	1	201799661	*	R	-0.398058	-3.6
chr2:161699210:C:T	0.007155	T	C	0.9214	0.0543	0.0202	36659	63137	53.1	0.01895	2	161699210	2	161699210	*	rs10171562	Y	2	162555720	chr2:162555720	rs10171562	t	c	0.9309	-0.0485	0.0126	0.0001133	162555720	161699210	2	161699210	2	161699210	*	Y	2.68812	-3.84921
chr2:42995979:G:C	0.06035	C	G	0.27	-0.0215	0.0115	36659	63137	0	0.9924	2	42995979	2	42995979	*	rs4952957	S	2	43223119	chr2:43223119	rs4952957	c	g	0.2902	0.0268	0.007	0.0001333	43223119	42995979	2	42995979	2	42995979	*	S	-1.86957	3.82857
chr6:51318987:C:T	0.006868	T	C	0.0252	0.087	0.0322	36659	63137	16.2	0.2893	6	51318987	6	51318987	*	rs56257323	B	6	51183785	chr6:51183785	rs56257323	t	c	0.0258	0.0848	0.0203	2.982e-05	51183785	51318987	6	51318987	6	51318987	*	B	2.70186	4.17734
chr17:46779515:G:A	1.355e-08	A	G	0.7682	0.0705	0.0124	36390	62462	66.2	0.001608	17	46779515	17	46779515	*	rs199514	R	17	44856881	chr17:44856881	rs199514	a	g	0.7981	-0.0152	0.0081	0.05938	44856881	46779515	17	46779515	17	46779515	*	R	5.68548	-1.87654
chr19:19325420:C:G	0.02055	C	G	0.8967	-0.0384	0.0166	36659	63137	15.1	0.3003	19	19325420	19	19325420	*	rs111234557	S	19	19436229	chr19:19436229	rs111234557	c	g	0.8885	-0.0557	0.0102	4.149e-08	19436229	19325420	19	19325420	19	19325420	*	S	-2.31325	-5.46078
chr6:139522650:A:G	0.8614	A	G	0.6762	-0.0019	0.0109	36659	63137	34	0.1267	6	139522650	6	139522650	*	rs4896469	R	6	139843787	chr6:139843787	rs4896469	a	g	0.6558	-0.0249	0.0067	0.0002025	139843787	139522650	6	139522650	6	139522650	*	R	-0.174312	-3.71642
chr22:31991585:C:T	0.3676	T	C	0.0628	-0.0192	0.0213	36659	63137	6.5	0.3817	22	31991585	22	31991585	*	rs17682385	Y	22	32387572	chr22:32387572	rs17682385	t	c	0.0826	-0.0614	0.0119	2.688e-07	32387572	31991585	22	31991585	22	31991585	*	Y	-0.901408	-5.15966
chr11:93433202:T:C	0.6789	T	C	0.193	-0.0053	0.0127	36659	63137	0.9	0.4322	11	93433202	11	93433202	*	rs2658781	Y	11	93166368	chr11:93166368	rs2658781	t	c	0.1955	-0.0371	0.0081	4.189e-06	93166368	93433202	11	93433202	11	93433202	*	Y	-0.417323	-4.58025
chr13:98449615:G:C	0.491	C	G	0.2811	0.0078	0.0113	36659	63137	0	0.4442	13	98449615	13	98449615	*	rs4584	S	13	99101869	chr13:99101869	rs4584	c	g	0.2937	-0.0253	0.007	0.0003103	99101869	98449615	13	98449615	13	98449615	*	S	0.690265	-3.61429
chr3:47013379:C:A	0.7851	A	C	0.4033	-0.0028	0.0103	36659	63137	0	0.779	3	47013379	3	47013379	*	rs2278963	M	3	47054869	chr3:47054869	rs2278963	a	c	0.3965	-0.0304	0.0065	2.827e-06	47054869	47013379	3	47013379	3	47013379	*	M	-0.271845	-4.67692
chr14:67600254:G:C	0.772	C	G	0.1387	0.0042	0.0146	36659	63137	0	0.5772	14	67600254	14	67600254	*	rs12587848	N	14	68066971	chr14:68066971	rs12587848	c	g	0.1418	0.041	0.0092	8.593e-06	68066971	67600254	14	67600254	14	67600254	*	N	0.287671	4.45652
chr11:128652404:C:T	0.6472	T	C	0.1882	-0.006	0.0131	36659	63137	0	0.892	11	128652404	11	128652404	*	rs35790594	Y	11	128522299	chr11:128522299	rs35790594	t	c	0.2083	0.0337	0.008	2.285e-05	128522299	128652404	11	128652404	11	128652404	*	Y	-0.458015	4.2125
chr7:23782165:A:C	0.3191	A	C	0.6282	-0.0103	0.0104	36659	63137	26.4	0.1925	7	23782165	7	23782165	*	rs6461736	M	7	23821784	chr7:23821784	rs6461736	a	c	0.6228	-0.0236	0.0066	0.0003465	23821784	23782165	7	23782165	7	23782165	*	M	-0.990385	-3.57576
chr2:161151237:T:C	0.4444	T	C	0.685	-0.0083	0.0108	36659	63137	30.2	0.1587	2	161151237	2	161151237	*	rs1267067	Y	2	162007748	chr2:162007748	rs1267067	t	c	0.696	0.0323	0.0069	2.952e-06	162007748	161151237	2	161151237	2	161151237	*	Y	-0.768519	4.68116
chr11:47395195:C:T	4.249e-11	T	C	0.4075	0.0675	0.0102	36659	63137	0	0.5075	11	47395195	11	47395195	*	rs1377416	Y	11	47416746	chr11:47416746	rs1377416	t	c	0.3826	-0.011	0.0065	0.09017	47416746	47395195	11	47395195	11	47395195	*	Y	6.61765	-1.69231
chr10:97271928:T:C	0.1037	T	C	0.3701	0.017	0.0105	36659	63137	0	0.4585	10	97271928	10	97271928	*	rs10736115	Y	10	99031685	chr10:99031685	rs10736115	t	c	0.3855	0.0289	0.0066	1.18e-05	99031685	97271928	10	97271928	10	97271928	*	Y	1.61905	4.37879
chr17:78773352:A:G	0.5439	A	G	0.3989	0.0063	0.0104	36659	63137	0	0.5543	17	78773352	17	78773352	*	rs7217916	R	17	76769434	chr17:76769434	rs7217916	a	g	0.381	0.0266	0.0066	5.516e-05	76769434	78773352	17	78773352	17	78773352	*	R	0.605769	4.0303
chr3:72729394:C:T	0.1348	T	C	0.2441	0.0179	0.012	36659	63137	0	0.7158	3	72729394	3	72729394	*	rs62251600	Y	3	72778545	chr3:72778545	rs62251600	t	c	0.259	0.0283	0.0073	0.0001128	72778545	72729394	3	72729394	3	72729394	*	Y	1.49167	3.87671
chr2:239779223:G:A	0.2088	A	G	0.0072	-0.0906	0.0721	35086	52780	30.6	0.2062	2	239779223	2	239779223	*	rs146401405	R	2	240700917	chr2:240700917	rs146401405	a	g	0.011	0.1524	0.0425	0.0003369	240700917	239779223	2	239779223	2	239779223	*	R	-1.25659	3.58588
chr2:81481746:C:G	0.8199	C	G	0.9192	0.0043	0.0188	36659	63137	0	0.8771	2	81481746	2	81481746	*	rs78922933	S	2	81708870	chr2:81708870	rs78922933	c	g	0.9332	-0.0453	0.013	0.0004846	81708870	81481746	2	81481746	2	81481746	*	S	0.228723	-3.48462
chr16:75213530:T:C	0.3833	T	C	0.6858	-0.0095	0.0109	36659	63137	0	0.9343	16	75213530	16	75213530	*	rs7184944	H	16	75247428	chr16:75247428	rs7184944	t	c	0.6982	0.0349	0.007	6.524e-07	75247428	75213530	16	75213530	16	75213530	*	H	-0.87156	4.98571
chr1:39572925:G:C	0.02224	C	G	0.5493	-0.0232	0.0101	36659	63137	0	0.7076	1	39572925	1	39572925	*	rs2068473	S	1	40038597	chr1:40038597	rs2068473	c	g	0.5571	-0.0383	0.0064	2.014e-09	40038597	39572925	1	39572925	1	39572925	*	S	-2.29703	-5.98438
chr3:12310247:A:G	0.2421	A	G	0.7613	0.0138	0.0118	36659	63137	0	0.9182	3	12310247	3	12310247	*	rs12629293	R	3	12351746	chr3:12351746	rs12629293	a	g	0.7489	0.0426	0.0074	1.001e-08	12351746	12310247	3	12310247	3	12310247	*	R	1.16949	5.75676
chr13:113592464:C:T	0.3889	T	C	0.3626	0.0091	0.0105	36659	63137	19.3	0.2599	13	113592464	13	113592464	*	rs7326929	Y	13	114246779	chr13:114246779	rs7326929	t	c	0.3592	0.0246	0.0066	0.0001919	114246779	113592464	13	113592464	13	113592464	*	Y	0.866667	3.72727
chr15:76999257:T:C	0.7131	T	C	0.4787	-0.0037	0.0101	36659	63137	0	0.6783	15	76999257	15	76999257	*	rs869884	Y	15	77291598	chr15:77291598	rs869884	t	c	0.484	-0.0333	0.0064	1.85e-07	77291598	76999257	15	76999257	15	76999257	*	Y	-0.366337	-5.20312
chr7:140905267:C:T	0.6866	T	C	0.1489	-0.0057	0.0141	36659	63137	5.4	0.3915	7	140905267	7	140905267	*	rs7776491	Y	7	140605067	chr7:140605067	rs7776491	t	c	0.1394	0.0337	0.0091	0.0002159	140605067	140905267	7	140905267	7	140905267	*	Y	-0.404255	3.7033
chr6:31253245:T:C	0.1468	T	C	0.2194	0.0174	0.012	36390	62462	0	0.7251	6	31253245	6	31253245	*	rs3130438	Y	6	31221022	chr6:31221022	rs3130438	t	c	0.2138	-0.0498	0.0083	1.737e-09	31221022	31253245	6	31253245	6	31253245	*	Y	1.45	-6
chr7:110247196:C:T	0.08374	T	C	0.0223	0.0596	0.0345	36659	63137	0	0.5192	7	110247196	7	110247196	*	rs73716132	Y	7	109887253	chr7:109887253	rs73716132	t	c	0.0193	0.0881	0.0243	0.0002869	109887253	110247196	7	110247196	7	110247196	*	Y	1.72754	3.62551
chr11:34876080:G:C	0.1699	C	G	0.1197	0.0213	0.0155	36659	63137	12.6	0.3243	11	34876080	11	34876080	*	rs7115409	B	11	34897627	chr11:34897627	rs7115409	c	g	0.1126	0.0505	0.0101	5.056e-07	34897627	34876080	11	34876080	11	34876080	*	B	1.37419	5
chr7:1908818:C:T	0.657	T	C	0.1991	0.0056	0.0126	36659	63137	0	0.639	7	1908818	7	1908818	*	rs62442899	Y	7	1948454	chr7:1948454	rs62442899	t	c	0.1917	-0.0311	0.0083	0.00017	1948454	1908818	7	1908818	7	1908818	*	Y	0.444444	-3.74699
chr5:102586886:A:C	0.9525	A	C	0.6747	0.0006	0.0107	36659	63137	0	0.8425	5	102586886	5	102586886	*	rs1393626	M	5	101922590	chr5:101922590	rs1393626	a	c	0.6694	0.0351	0.0068	2.503e-07	101922590	102586886	5	102586886	5	102586886	*	M	0.0560748	5.16176
chr15:67671098:A:G	0.7168	A	G	0.5207	-0.0037	0.0101	36659	63137	11.9	0.3304	15	67671098	15	67671098	*	rs17242605	R	15	67963436	chr15:67963436	rs17242605	a	g	0.5024	-0.0263	0.0064	3.824e-05	67963436	67671098	15	67671098	15	67671098	*	R	-0.366337	-4.10938
chr10:69745363:T:C	0.2029	T	C	0.6178	-0.0133	0.0104	36659	63137	28.9	0.1699	10	69745363	10	69745363	*	rs10823430	Y	10	71505119	chr10:71505119	rs10823430	t	c	0.6225	0.0238	0.0066	0.0003084	71505119	69745363	10	69745363	10	69745363	*	Y	-1.27885	3.60606
chr8:19963914:T:G	0.6733	T	G	0.8827	-0.0066	0.0156	36659	63137	14.7	0.3038	8	19963914	8	19963914	*	rs75278536	D	8	19821425	chr8:19821425	rs75278536	t	g	0.8954	0.0609	0.0105	6.01e-09	19821425	19963914	8	19963914	8	19963914	*	D	-0.423077	5.8
chr6:39190525:A:G	0.9858	A	G	0.464	0.0002	0.0101	36659	63137	0	0.6276	6	39190525	6	39190525	*	rs3734615	R	6	39158301	chr6:39158301	rs3734615	a	g	0.4701	-0.0266	0.0064	3.116e-05	39158301	39190525	6	39190525	6	39190525	*	R	0.019802	-4.15625
chr8:10608238:T:C	0.1045	T	C	0.4746	0.0168	0.0104	36390	62462	0	0.8922	8	10608238	8	10608238	*	rs11783478	Y	8	10465748	chr8:10465748	rs11783478	t	c	0.474	-0.0272	0.0065	2.789e-05	10465748	10608238	8	10608238	8	10608238	*	Y	1.61538	-4.18462
chr2:151307156:A:C	0.9043	A	C	0.5077	0.0012	0.0101	36659	63137	0	0.9022	2	151307156	2	151307156	*	rs6707889	M	2	152163670	chr2:152163670	rs6707889	a	c	0.4944	-0.0266	0.0064	3.116e-05	152163670	151307156	2	151307156	2	151307156	*	M	0.118812	-4.15625
chr3:72756638:G:A	0.1269	A	G	0.2461	0.018	0.0118	36659	63137	0	0.6755	3	72756638	3	72756638	*	rs62251647	R	3	72805789	chr3:72805789	rs62251647	a	g	0.2594	0.0271	0.0073	0.0002177	72805789	72756638	3	72756638	3	72756638	*	R	1.52542	3.71233
chr14:79604017:G:A	0.4978	A	G	0.3934	-0.007	0.0103	36659	63137	22.8	0.2259	14	79604017	14	79604017	*	rs221432	R	14	80070360	chr14:80070360	rs221432	a	g	0.3644	-0.0304	0.0066	4.052e-06	80070360	79604017	14	79604017	14	79604017	*	R	-0.679612	-4.60606
chr5:34439602:C:T	0.2777	T	C	0.3884	-0.0115	0.0106	36659	63137	6.6	0.3812	5	34439602	5	34439602	*	rs3889725	Y	5	34439707	chr5:34439707	rs3889725	t	c	0.3975	-0.0233	0.0066	0.0004119	34439707	34439602	5	34439602	5	34439602	*	Y	-1.08491	-3.5303
chr6:31470095:C:T	0.1297	T	C	0.6734	-0.0163	0.0107	36390	62462	0	0.801	6	31470095	6	31470095	*	rs2523669	Y	6	31437872	chr6:31437872	rs2523669	t	c	0.6655	0.0394	0.0068	7.068e-09	31437872	31470095	6	31470095	6	31470095	*	Y	-1.52336	5.79412
chr13:40920439:T:G	0.8496	T	G	0.3057	-0.0021	0.011	36659	63137	0	0.4416	13	40920439	13	40920439	*	rs9594457	K	13	41494575	chr13:41494575	rs9594457	t	g	0.3133	0.0244	0.0069	0.0004141	41494575	40920439	13	40920439	13	40920439	*	K	-0.190909	3.53623
chr3:11498714:C:T	0.7751	T	C	0.8009	0.0037	0.013	36659	63137	0	0.9335	3	11498714	3	11498714	*	rs2442789	Y	3	11540188	chr3:11540188	rs2442789	t	c	0.8151	0.0306	0.0083	0.0002161	11540188	11498714	3	11498714	3	11498714	*	Y	0.284615	3.68675
chr4:94402766:A:G	0.1875	A	G	0.662	0.0141	0.0107	36659	63137	0	0.7119	4	94402766	4	94402766	*	rs12499187	R	4	95323917	chr4:95323917	rs12499187	a	g	0.6617	-0.0295	0.0067	1.071e-05	95323917	94402766	4	94402766	4	94402766	*	R	1.31776	-4.40299
chr1:26105755:G:A	0.7286	A	G	0.1781	-0.0046	0.0131	36659	63137	27.5	0.1828	1	26105755	1	26105755	*	rs72884784	R	1	26432246	chr1:26432246	rs72884784	a	g	0.1699	-0.0389	0.0085	4.501e-06	26432246	26105755	1	26105755	1	26105755	*	R	-0.351145	-4.57647
chr2:22336004:G:A	0.3161	A	G	0.3744	-0.0105	0.0105	36659	63137	14.9	0.3023	2	22336004	2	22336004	*	rs58184964	R	2	22558876	chr2:22558876	rs58184964	a	g	0.3851	0.0275	0.0065	2.273e-05	22558876	22336004	2	22336004	2	22336004	*	R	-1	4.23077
chr8:117191457:T:C	0.3487	T	C	0.1828	-0.0126	0.0134	36659	63137	0	0.7178	8	117191457	8	117191457	*	rs2464586	Y	8	118203696	chr8:118203696	rs2464586	t	c	0.1602	0.0458	0.0087	1.362e-07	118203696	117191457	8	117191457	8	117191457	*	Y	-0.940299	5.26437
chr6:20952151:G:A	0.8659	A	G	0.2243	0.002	0.0121	36659	63137	2.8	0.4155	6	20952151	6	20952151	*	rs9358382	R	6	20952382	chr6:20952382	rs9358382	a	g	0.212	-0.0484	0.0079	7.115e-10	20952382	20952151	6	20952151	6	20952151	*	R	0.165289	-6.12658
chr1:103308279:C:T	0.04691	T	C	0.1736	0.0265	0.0133	36659	63137	0	0.7339	1	103308279	1	103308279	*	rs28687297	Y	1	103773843	chr1:103773843	rs28687297	t	c	0.181	-0.0315	0.0085	0.0002038	103773843	103308279	1	103308279	1	103308279	*	Y	1.99248	-3.70588
chr3:58610624:G:A	0.9157	A	G	0.8789	0.0017	0.0164	36659	63137	0	0.5312	3	58610624	3	58610624	*	rs1867426	R	3	58596351	chr3:58596351	rs1867426	a	g	0.8915	-0.0401	0.0103	9.304e-05	58596351	58610624	3	58610624	3	58610624	*	R	0.103659	-3.8932
chr16:20246948:T:C	0.6604	T	C	0.8747	0.0068	0.0156	36659	63137	0	0.6397	16	20246948	16	20246948	*	rs8063747	Y	16	20258270	chr16:20258270	rs8063747	t	c	0.8632	0.0361	0.0094	0.0001276	20258270	20246948	16	20246948	16	20246948	*	Y	0.435897	3.84043
chr15:43602920:T:C	0.3625	T	C	0.8902	0.0149	0.0163	36659	63137	0	0.941	15	43602920	15	43602920	*	rs2447198	Y	15	43895118	chr15:43895118	rs2447198	t	c	0.9055	0.0399	0.011	0.0002842	43895118	43602920	15	43602920	15	43602920	*	Y	0.91411	3.62727
chr5:101941128:T:G	0.8838	T	G	0.8134	-0.0019	0.013	36659	63137	48.9	0.0334	5	101941128	5	101941128	*	rs66859619	K	5	101276832	chr5:101276832	rs66859619	t	g	0.8084	-0.0348	0.0081	1.585e-05	101276832	101941128	5	101941128	5	101941128	*	K	-0.146154	-4.2963
chr22:17982991:A:C	0.9327	A	C	0.7286	0.001	0.0114	36659	63137	11.5	0.3343	22	17982991	22	17982991	*	rs5992944	M	22	18465757	chr22:18465757	rs5992944	a	c	0.7433	0.0289	0.0073	8.042e-05	18465757	17982991	22	17982991	22	17982991	*	M	0.0877193	3.9589
chr1:110218477:C:G	0.4384	C	G	0.898	-0.0131	0.0169	36659	63137	0	0.4991	1	110218477	1	110218477	*	rs76577427	S	1	110761099	chr1:110761099	rs76577427	c	g	0.8954	-0.0408	0.0106	0.0001142	110761099	110218477	1	110218477	1	110218477	*	S	-0.775148	-3.84906
chr16:240602:A:T	0.717	A	T	0.9677	-0.0105	0.0288	36659	63137	0	0.8479	16	240602	16	240602	*	rs117549555	W	16	290601	chr16:290601	rs117549555	a	t	0.9638	0.0863	0.0184	2.824e-06	290601	240602	16	240602	16	240602	*	W	-0.364583	4.69022
chr7:157177360:T:C	0.9102	T	C	0.6506	-0.0012	0.0106	36659	63137	1.6	0.426	7	157177360	7	157177360	*	rs4716460	Y	7	156970054	chr7:156970054	rs4716460	t	c	0.662	0.0581	0.0067	4.306e-18	156970054	157177360	7	157177360	7	157177360	*	Y	-0.113208	8.67164
chr6:142723122:C:T	0.3572	T	C	0.3848	0.0096	0.0104	36659	63137	43.5	0.06041	6	142723122	6	142723122	*	rs9376706	Y	6	143044259	chr6:143044259	rs9376706	t	c	0.3758	-0.0261	0.0066	7.596e-05	143044259	142723122	6	142723122	6	142723122	*	Y	0.923077	-3.95455
chr4:170126520:G:C	0.2289	C	G	0.4098	-0.0124	0.0103	36659	63137	0	0.4452	4	170126520	4	170126520	*	rs6855601	S	4	171047671	chr4:171047671	rs6855601	c	g	0.4107	0.0252	0.0065	0.0001036	171047671	170126520	4	170126520	4	170126520	*	S	-1.20388	3.87692
chr4:94396634:C:T	0.2876	T	C	0.372	-0.0111	0.0105	36659	63137	4.9	0.3967	4	94396634	4	94396634	*	rs75366649	Y	4	95317785	chr4:95317785	rs75366649	t	c	0.3712	0.0355	0.0068	1.826e-07	95317785	94396634	4	94396634	4	94396634	*	Y	-1.05714	5.22059
chr13:41032951:C:T	0.2364	T	C	0.4364	0.0122	0.0103	36659	63137	0	0.5756	13	41032951	13	41032951	*	rs9532711	Y	13	41607087	chr13:41607087	rs9532711	t	c	0.4209	-0.0302	0.0065	3.284e-06	41607087	41032951	13	41032951	13	41032951	*	Y	1.18447	-4.64615
chr12:121049475:G:C	0.5618	C	G	0.0188	-0.0226	0.0389	36390	62462	0	0.7679	12	121049475	12	121049475	*	rs139310773	S	12	121487278	chr12:121487278	rs139310773	c	g	0.0199	0.1349	0.0241	2.121e-08	121487278	121049475	12	121049475	12	121049475	*	S	-0.580977	5.59751
chr1:205293209:G:A	0.1237	A	G	0.3632	-0.0162	0.0105	36659	63137	0	0.9677	1	205293209	1	205293209	*	rs72745221	R	1	205262337	chr1:205262337	rs72745221	a	g	0.367	-0.0235	0.0066	0.0003672	205262337	205293209	1	205293209	1	205293209	*	R	-1.54286	-3.56061
chr5:77150278:A:G	0.3178	A	G	0.4051	0.0103	0.0103	36659	63137	33.4	0.1312	5	77150278	5	77150278	*	rs4704389	R	5	76446103	chr5:76446103	rs4704389	a	g	0.4028	0.0288	0.0065	9.142e-06	76446103	77150278	5	77150278	5	77150278	*	R	1	4.43077
chr11:43800959:C:T	0.68	T	C	0.3886	0.0043	0.0104	36659	63137	0	0.8276	11	43800959	11	43800959	*	rs12792819	Y	11	43822509	chr11:43822509	rs12792819	t	c	0.4056	-0.0256	0.0065	8.027e-05	43822509	43800959	11	43800959	11	43800959	*	Y	0.413462	-3.93846
chr7:26531979:C:T	0.4755	T	C	0.1979	-0.009	0.0126	36659	63137	5.8	0.3884	7	26531979	7	26531979	*	rs79099410	Y	7	26571598	chr7:26571598	rs79099410	t	c	0.1972	-0.0288	0.0081	0.0003539	26571598	26531979	7	26531979	7	26531979	*	Y	-0.714286	-3.55556
chr5:24130988:T:G	0.6121	T	G	0.28	0.0058	0.0113	36659	63137	0	0.9023	5	24130988	5	24130988	*	rs2052846	K	5	24131097	chr5:24131097	rs2052846	t	g	0.2949	0.0256	0.0069	0.0002117	24131097	24130988	5	24130988	5	24130988	*	K	0.513274	3.71014
chr2:160630044:C:T	0.1916	T	C	0.0319	0.0383	0.0293	36659	63137	12.4	0.3262	2	160630044	2	160630044	*	rs115659708	Y	2	161486555	chr2:161486555	rs115659708	t	c	0.0293	-0.0791	0.0198	6.409e-05	161486555	160630044	2	160630044	2	160630044	*	Y	1.30717	-3.99495
chr7:55873775:A:G	0.2979	A	G	0.9484	0.0238	0.0228	36659	63137	0	0.6102	7	55873775	7	55873775	*	rs76994453	R	7	55941468	chr7:55941468	rs76994453	a	g	0.9501	-0.0559	0.0148	0.0001528	55941468	55873775	7	55873775	7	55873775	*	R	1.04386	-3.77703
chr7:76277168:T:C	0.4507	T	C	0.326	-0.0082	0.0109	36659	63137	0	0.5176	7	76277168	7	76277168	*	rs13239419	Y	7	75906486	chr7:75906486	rs13239419	t	c	0.3305	-0.0261	0.0068	0.0001255	75906486	76277168	7	76277168	7	76277168	*	Y	-0.752294	-3.83824
chr22:41215606:A:G	0.6973	A	G	0.6312	0.0041	0.0105	36659	63137	48.9	0.03365	22	41215606	22	41215606	*	rs13058265	R	22	41611610	chr22:41611610	rs13058265	a	g	0.6222	0.0338	0.0066	2.989e-07	41611610	41215606	22	41215606	22	41215606	*	R	0.390476	5.12121
chr12:65889820:T:C	0.7337	T	C	0.9075	-0.006	0.0176	36659	63137	31.9	0.1439	12	65889820	12	65889820	*	rs17179453	Y	12	66283600	chr12:66283600	rs17179453	t	c	0.9185	-0.0712	0.0118	1.767e-09	66283600	65889820	12	65889820	12	65889820	*	Y	-0.340909	-6.0339
chr10:112834337:G:A	0.5052	A	G	0.0116	-0.0356	0.0534	36227	62057	0	0.6923	10	112834337	10	112834337	*	rs139700989	R	10	114594096	chr10:114594096	rs139700989	a	g	0.0118	0.1444	0.0334	1.537e-05	114594096	112834337	10	112834337	10	112834337	*	R	-0.666667	4.32335
chr15:75641590:A:G	0.4328	A	G	0.7618	-0.0094	0.012	36659	63137	28.4	0.1742	15	75641590	15	75641590	*	rs149436182	R	15	75933931	chr15:75933931	rs149436182	a	g	0.7453	-0.0296	0.0074	6.84e-05	75933931	75641590	15	75641590	15	75641590	*	R	-0.783333	-4
chr13:23925284:T:C	0.4121	T	C	0.3639	0.0088	0.0107	36659	63137	0	0.7067	13	23925284	13	23925284	*	rs2765178	Y	13	24499423	chr13:24499423	rs2765178	t	c	0.339	0.0264	0.0068	0.0001048	24499423	23925284	13	23925284	13	23925284	*	Y	0.82243	3.88235
chr5:157719937:T:C	0.4904	T	C	0.735	0.008	0.0115	36659	63137	0	0.9466	5	157719937	5	157719937	*	rs34462094	Y	5	157146945	chr5:157146945	rs34462094	t	c	0.7391	0.0263	0.0075	0.0004853	157146945	157719937	5	157719937	5	157719937	*	Y	0.695652	3.50667
chr12:120707607:A:G	0.1051	A	G	0.9518	-0.0378	0.0233	36659	63137	0	0.9956	12	120707607	12	120707607	*	rs73225095	R	12	121145410	chr12:121145410	rs73225095	a	g	0.9537	0.0567	0.0155	0.0002532	121145410	120707607	12	120707607	12	120707607	*	R	-1.62232	3.65806
chr5:44827578:G:C	0.6458	C	G	0.3624	0.0048	0.0105	36659	63137	0	0.7192	5	44827578	5	44827578	*	rs6868232	S	5	44827680	chr5:44827680	rs6868232	c	g	0.3748	0.0371	0.0066	1.861e-08	44827680	44827578	5	44827578	5	44827578	*	S	0.457143	5.62121
chr11:69036983:C:T	0.8686	T	C	0.256	0.002	0.0122	36659	63137	0	0.8093	11	69036983	11	69036983	*	rs11228450	Y	11	68804451	chr11:68804451	rs11228450	t	c	0.2599	0.0277	0.0074	0.0001944	68804451	69036983	11	69036983	11	69036983	*	Y	0.163934	3.74324
chr3:49810190:A:G	0.5517	A	G	0.6969	0.0065	0.0109	36659	63137	0	0.5651	3	49810190	3	49810190	*	rs1799845	R	3	49847623	chr3:49847623	rs1799845	a	g	0.6826	-0.0342	0.0068	5.028e-07	49847623	49810190	3	49810190	3	49810190	*	R	0.59633	-5.02941
chr2:226106733:G:T	0.5707	T	G	0.2282	0.0068	0.012	36659	63137	11.1	0.338	2	226106733	2	226106733	*	rs13423743	K	2	226971449	chr2:226971449	rs13423743	t	g	0.2331	-0.0593	0.0075	3.655e-15	226971449	226106733	2	226106733	2	226106733	*	K	0.566667	-7.90667
chr22:41218016:C:G	0.7214	C	G	0.6317	0.0037	0.0105	36659	63137	50	0.02944	22	41218016	22	41218016	*	rs139464	S	22	41614020	chr22:41614020	rs139464	c	g	0.6223	0.0339	0.0066	2.758e-07	41614020	41218016	22	41218016	22	41218016	*	S	0.352381	5.13636
chr3:57557887:T:C	0.1477	T	C	0.197	-0.0185	0.0128	36659	63137	58.3	0.007644	3	57557887	3	57557887	*	rs2278755	Y	3	57543614	chr3:57543614	rs2278755	t	c	0.1925	-0.0314	0.0082	0.0001206	57543614	57557887	3	57557887	3	57557887	*	Y	-1.44531	-3.82927
chr6:20535863:T:C	0.03007	T	C	0.8726	0.033	0.0152	36659	63137	0	0.6775	6	20535863	6	20535863	*	rs6927356	Y	6	20536094	chr6:20536094	rs6927356	t	c	0.8675	-0.091	0.0093	1.583e-22	20536094	20535863	6	20535863	6	20535863	*	Y	2.17105	-9.78495
chr6:32647925:A:C	0.02674	A	C	0.4172	0.0232	0.0105	35353	56437	34.8	0.1392	6	32647925	6	32647925	*	rs17612625	M	6	32615702	chr6:32615702	rs17612625	a	c	0.4281	-0.0509	0.0069	1.761e-13	32615702	32647925	6	32647925	6	32647925	*	M	2.20952	-7.37681
chr12:106534180:C:T	0.7867	T	C	0.2306	-0.0033	0.0121	36659	63137	28.6	0.1728	12	106534180	12	106534180	*	rs7295942	Y	12	106927958	chr12:106927958	rs7295942	t	c	0.2399	0.0265	0.0075	0.0004393	106927958	106534180	12	106534180	12	106534180	*	Y	-0.272727	3.53333
chr11:50468078:C:T	0.001186	T	C	0.092	0.058	0.0179	36659	63137	30.8	0.1532	11	50468078	11	50468078	*	rs11561054	Y	11	50427249	chr11:50427249	rs11561054	t	c	0.0933	0.0492	0.0112	1.125e-05	50427249	50468078	11	50468078	11	50468078	*	Y	3.24022	4.39286
chr14:74252680:C:T	0.9108	T	C	0.0019	-0.0186	0.1657	21994	27765	53	0.1449	14	74252680	14	74252680	*	rs79749693	Y	14	74719383	chr14:74719383	rs79749693	t	c	0.0077	0.3906	0.1072	0.0002693	74719383	74252680	14	74252680	14	74252680	*	Y	-0.112251	3.64366
chr8:117171653:T:C	0.4741	T	C	0.2016	-0.0093	0.013	36659	63137	0	0.5028	8	117171653	8	117171653	*	rs2466297	Y	8	118183892	chr8:118183892	rs2466297	t	c	0.1684	0.0439	0.0086	3.167e-07	118183892	117171653	8	117171653	8	117171653	*	Y	-0.715385	5.10465
chr6:21160216:C:T	0.3785	T	C	0.4796	-0.0091	0.0104	36659	63137	0	0.7516	6	21160216	6	21160216	*	rs4527692	Y	6	21160447	chr6:21160447	rs4527692	t	c	0.4933	-0.0253	0.0064	7.455e-05	21160447	21160216	6	21160216	6	21160216	*	Y	-0.875	-3.95312
chr6:138460400:A:C	0.2817	A	C	0.8023	-0.0138	0.0128	36659	63137	0	0.9831	6	138460400	6	138460400	*	rs13219155	M	6	138781537	chr6:138781537	rs13219155	a	c	0.8076	-0.0317	0.0081	8.425e-05	138781537	138460400	6	138460400	6	138460400	*	M	-1.07812	-3.91358
chr16:53476775:G:A	0.01666	A	G	0.4828	-0.0244	0.0102	36659	63137	0	0.6293	16	53476775	16	53476775	*	rs56126229	R	16	53510687	chr16:53510687	rs56126229	a	g	0.4596	-0.0313	0.0064	9.55e-07	53510687	53476775	16	53476775	16	53476775	*	R	-2.39216	-4.89062
chr11:27572154:G:A	0.04153	A	G	0.0802	-0.0379	0.0186	36659	63137	35.7	0.1135	11	27572154	11	27572154	*	rs10501086	R	11	27593701	chr11:27593701	rs10501086	a	g	0.0871	0.0408	0.0114	0.0003502	27593701	27572154	11	27572154	11	27572154	*	R	-2.03763	3.57895
chr15:57207946:T:C	0.8973	T	C	0.9697	-0.0038	0.0294	36659	63137	12.1	0.3287	15	57207946	15	57207946	*	rs113586866	Y	15	57500144	chr15:57500144	rs113586866	t	c	0.9623	-0.0884	0.0169	1.571e-07	57500144	57207946	15	57207946	15	57207946	*	Y	-0.129252	-5.23077
chr19:31445505:C:G	0.5625	C	G	0.3766	0.0061	0.0105	36659	63137	37.5	0.09933	19	31445505	19	31445505	*	rs435991	S	19	31936411	chr19:31936411	rs435991	c	g	0.3953	-0.0285	0.0066	1.556e-05	31936411	31445505	19	31445505	19	31445505	*	S	0.580952	-4.31818
chr11:60084640:T:G	1.686e-08	T	G	0.718	0.0639	0.0113	36659	63137	0	0.531	11	60084640	11	60084640	*	rs558678	K	11	59852113	chr11:59852113	rs558678	t	g	0.7186	-0.0071	0.0071	0.3187	59852113	60084640	11	60084640	11	60084640	*	K	5.65487	-1
chr9:3257878:A:C	0.5857	A	C	0.1223	-0.0086	0.0158	36659	63137	0	0.9801	9	3257878	9	3257878	*	rs617992	M	9	3257878	chr9:3257878	rs617992	a	c	0.1116	0.0468	0.0102	4.065e-06	3257878	3257878	9	3257878	9	3257878	*	M	-0.544304	4.58824
chr15:77029688:C:T	0.4585	T	C	0.3552	0.0079	0.0107	36659	63137	0	0.7424	15	77029688	15	77029688	*	rs3935339	Y	15	77322029	chr15:77322029	rs3935339	t	c	0.358	0.0285	0.0068	2.818e-05	77322029	77029688	15	77029688	15	77029688	*	Y	0.738318	4.19118
chr4:118284514:T:A	0.0243	A	T	0.0873	0.0403	0.0179	36659	63137	0	0.7587	4	118284514	4	118284514	*	rs79122966	W	4	119205669	chr4:119205669	rs79122966	a	t	0.0939	0.0484	0.0109	8.796e-06	119205669	118284514	4	118284514	4	118284514	*	W	2.2514	4.44037
chr3:57720857:A:G	0.1269	A	G	0.8064	0.0194	0.0127	36659	63137	56.5	0.01074	3	57720857	3	57720857	*	rs62259000	R	3	57706584	chr3:57706584	rs62259000	a	g	0.8072	0.0317	0.0084	0.000154	57706584	57720857	3	57720857	3	57720857	*	R	1.52756	3.77381
chr7:22819474:G:A	0.03605	A	G	0.3538	-0.0221	0.0105	36659	63137	0	0.6895	7	22819474	7	22819474	*	rs10259561	R	7	22859093	chr7:22859093	rs10259561	a	g	0.356	-0.0255	0.0067	0.0001416	22859093	22819474	7	22819474	7	22819474	*	R	-2.10476	-3.80597
chr9:94725945:C:A	0.9339	A	C	0.0631	0.0017	0.0208	36659	63137	0	0.9972	9	94725945	9	94725945	*	rs112794481	M	9	97488227	chr9:97488227	rs112794481	a	c	0.0624	-0.0542	0.0134	5.25e-05	97488227	94725945	9	94725945	9	94725945	*	M	0.0817308	-4.04478
chr20:22451295:C:T	0.548	T	C	0.2828	-0.0069	0.0114	36659	63137	0	0.9771	20	22451295	20	22451295	*	rs8121816	Y	20	22431933	chr20:22431933	rs8121816	t	c	0.2805	-0.0305	0.0072	2.424e-05	22431933	22451295	20	22451295	20	22451295	*	Y	-0.605263	-4.23611
chr7:80030955:G:A	0.5974	A	G	0.2927	0.0059	0.0111	36659	63137	10.3	0.346	7	80030955	7	80030955	*	rs4731144	R	7	79660271	chr7:79660271	rs4731144	a	g	0.2998	0.0257	0.007	0.0002487	79660271	80030955	7	80030955	7	80030955	*	R	0.531532	3.67143
chr4:102817815:T:C	0.346	T	C	0.6651	0.0102	0.0108	36659	63137	31.8	0.1447	4	102817815	4	102817815	*	rs223401	Y	4	103738972	chr4:103738972	rs223401	t	c	0.6667	0.0363	0.0068	9.618e-08	103738972	102817815	4	102817815	4	102817815	*	Y	0.944444	5.33824
chr6:126645162:T:C	0.8903	T	C	0.4944	0.0014	0.01	36659	63137	0	0.5834	6	126645162	6	126645162	*	rs4549631	Y	6	126966308	chr6:126966308	rs4549631	t	c	0.5091	-0.0479	0.0064	6.392e-14	126966308	126645162	6	126645162	6	126645162	*	Y	0.14	-7.48437
chr6:50452643:A:G	0.2631	A	G	0.9773	0.0397	0.0354	36659	63137	65.1	0.001416	6	50452643	6	50452643	*	rs57433876	R	6	50420356	chr6:50420356	rs57433876	a	g	0.9714	-0.0756	0.02	0.0001566	50420356	50452643	6	50452643	6	50452643	*	R	1.12147	-3.78
chr12:121009119:A:G	0.2766	A	G	0.7781	0.0131	0.0121	36659	63137	0	0.8643	12	121009119	12	121009119	*	rs11065394	R	12	121446922	chr12:121446922	rs11065394	a	g	0.7746	0.0563	0.0077	3.692e-13	121446922	121009119	12	121009119	12	121009119	*	R	1.08264	7.31169
chr11:17210255:T:C	0.0532	T	C	0.4534	-0.0197	0.0102	36659	63137	0	0.562	11	17210255	11	17210255	*	rs214926	Y	11	17231802	chr11:17231802	rs214926	t	c	0.4673	-0.0311	0.0064	1.119e-06	17231802	17210255	11	17210255	11	17210255	*	Y	-1.93137	-4.85938
chr11:65590226:A:G	0.9174	A	G	0.2333	-0.0013	0.0121	36659	63137	21	0.2435	11	65590226	11	65590226	*	rs1151503	V	11	65357697	chr11:65357697	rs1151503	a	g	0.2311	0.0363	0.0076	2.041e-06	65357697	65590226	11	65590226	11	65590226	*	V	-0.107438	4.77632
chr4:49047084:G:A	0.2221	A	G	0.7227	0.0141	0.0115	36659	63137	0	0.6027	4	49047084	4	49047084	*	rs2768966	R	4	49049101	chr4:49049101	rs2768966	a	g	0.7085	-0.0299	0.007	2.024e-05	49049101	49047084	4	49047084	4	49047084	*	R	1.22609	-4.27143
chr11:34919478:G:T	0.9661	T	G	0.6684	-0.0005	0.0108	36659	63137	0	0.929	11	34919478	11	34919478	*	rs2956105	K	11	34941025	chr11:34941025	rs2956105	t	g	0.6882	-0.0375	0.0069	5.743e-08	34941025	34919478	11	34919478	11	34919478	*	K	-0.0462963	-5.43478
chr15:63595445:C:T	0.02391	T	C	0.1657	0.0304	0.0135	36659	63137	0	0.9908	15	63595445	15	63595445	*	rs62012782	Y	15	63887644	chr15:63887644	rs62012782	t	c	0.1716	0.0317	0.0085	0.0001856	63887644	63595445	15	63595445	15	63595445	*	Y	2.25185	3.72941
chr2:165766088:C:G	0.4525	C	G	0.5186	0.0076	0.0102	36659	63137	39.1	0.08798	2	165766088	2	165766088	*	rs13430211	S	2	166622598	chr2:166622598	rs13430211	c	g	0.5004	0.0294	0.0064	4.16e-06	166622598	165766088	2	165766088	2	165766088	*	S	0.745098	4.59375
chr8:9198262:A:G	0.269	A	G	0.6848	0.0122	0.0111	36390	62462	0	0.6511	8	9198262	8	9198262	*	rs10094141	R	8	9055772	chr8:9055772	rs10094141	a	g	0.675	-0.0379	0.0069	4.146e-08	9055772	9198262	8	9198262	8	9198262	*	R	1.0991	-5.49275
chr17:39376663:C:T	0.0227	T	C	0.2673	-0.0261	0.0114	36659	63137	14.1	0.3102	17	39376663	17	39376663	*	rs4511574	Y	17	37532916	chr17:37532916	rs4511574	t	c	0.2492	0.0336	0.0073	4.552e-06	37532916	39376663	17	39376663	17	39376663	*	Y	-2.28947	4.60274
chr8:9171903:A:G	0.04076	A	G	0.5	0.0208	0.0102	36390	62462	0	0.4879	8	9171903	8	9171903	*	rs435581	R	8	9029413	chr8:9029413	rs435581	a	g	0.5033	-0.0308	0.0065	2.089e-06	9029413	9171903	8	9171903	8	9171903	*	R	2.03922	-4.73846
chr12:132564254:T:C	0.9922	T	C	0.483	0.0001	0.0102	36659	63137	0	0.5296	12	132564254	12	132564254	*	rs12809318	Y	12	133140840	chr12:133140840	rs12809318	t	c	0.4987	0.0287	0.0066	1.355e-05	133140840	132564254	12	132564254	12	132564254	*	Y	0.00980392	4.34848
chr6:31250166:C:T	0.1836	T	C	0.5322	-0.0134	0.0101	36390	62462	0	0.7498	6	31250166	6	31250166	*	rs2394907	Y	6	31217943	chr6:31217943	rs2394907	t	c	0.5676	0.0332	0.0069	1.552e-06	31217943	31250166	6	31250166	6	31250166	*	Y	-1.32673	4.81159
chr12:108230501:G:A	0.03808	A	G	0.1681	0.028	0.0135	36659	63137	0	0.9076	12	108230501	12	108230501	*	rs10507227	R	12	108624278	chr12:108624278	rs10507227	a	g	0.1578	0.0308	0.0088	0.0004618	108624278	108230501	12	108230501	12	108230501	*	R	2.07407	3.5
chr9:79282891:T:C	0.4372	T	C	0.9672	-0.0226	0.0291	36659	63137	9.8	0.3504	9	79282891	9	79282891	*	rs13285077	Y	9	81897806	chr9:81897806	rs13285077	t	c	0.9615	0.0979	0.0174	1.774e-08	81897806	79282891	9	79282891	9	79282891	*	Y	-0.776632	5.62644
chr15:75602105:G:A	0.3499	A	G	0.2447	0.0109	0.0117	36659	63137	9.7	0.3517	15	75602105	15	75602105	*	rs77303499	R	15	75894446	chr15:75894446	rs77303499	a	g	0.2654	0.0298	0.0072	3.709e-05	75894446	75602105	15	75602105	15	75602105	*	R	0.931624	4.13889
chr20:63721037:T:G	0.2791	T	G	0.2983	-0.012	0.0111	36659	63137	0	0.8775	20	63721037	20	63721037	*	rs6062506	K	20	62352389	chr20:62352389	rs6062506	t	g	0.32	-0.0288	0.0068	2.319e-05	62352389	63721037	20	63721037	20	63721037	*	K	-1.08108	-4.23529
chr6:32699054:G:T	0.6774	T	G	0.2598	-0.0049	0.0117	36659	63137	1	0.432	6	32699054	6	32699054	*	rs9275329	K	6	32666831	chr6:32666831	rs9275329	t	g	0.263	0.045	0.0073	8.26e-10	32666831	32699054	6	32699054	6	32699054	*	K	-0.418803	6.16438
chr3:138359313:T:C	0.1971	T	C	0.3523	0.0137	0.0106	36659	63137	0	0.6371	3	138359313	3	138359313	*	rs751357	Y	3	138078155	chr3:138078155	rs751357	t	c	0.3537	0.0336	0.0067	5.325e-07	138078155	138359313	3	138359313	3	138359313	*	Y	1.29245	5.01493
chr6:49979807:C:T	0.05967	T	C	0.0818	-0.035	0.0186	36659	63137	0	0.4618	6	49979807	6	49979807	*	rs76161058	Y	6	49947520	chr6:49947520	rs76161058	t	c	0.0968	0.0401	0.0109	0.0002309	49947520	49979807	6	49979807	6	49979807	*	Y	-1.88172	3.6789
chr9:31190946:G:A	0.8901	A	G	0.7442	-0.0016	0.0118	36659	63137	0	0.9621	9	31190946	9	31190946	*	rs10813505	N	9	31190944	chr9:31190944	rs10813505	a	g	0.7458	-0.0285	0.0073	0.0001008	31190944	31190946	9	31190946	9	31190946	*	N	-0.135593	-3.90411
chr4:156702923:G:A	0.8792	A	G	0.3333	-0.0016	0.0107	36659	63137	27.9	0.1794	4	156702923	4	156702923	*	rs1425497	R	4	157624075	chr4:157624075	rs1425497	a	g	0.3253	-0.0306	0.0068	6.916e-06	157624075	156702923	4	156702923	4	156702923	*	R	-0.149533	-4.5
chr12:123423016:G:A	0.2267	A	G	0.1857	-0.0162	0.0134	36659	63137	20.2	0.2514	12	123423016	12	123423016	*	rs28625019	R	12	123907563	chr12:123907563	rs28625019	a	g	0.1989	-0.0448	0.0082	4.12e-08	123907563	123423016	12	123423016	12	123423016	*	R	-1.20896	-5.46341
chr4:34436237:A:G	0.5974	A	G	0.9146	0.0096	0.0182	36659	63137	0	0.827	4	34436237	4	34436237	*	rs6531308	R	4	34437859	chr4:34437859	rs6531308	a	g	0.9138	-0.0487	0.0114	1.979e-05	34437859	34436237	4	34436237	4	34436237	*	R	0.527473	-4.27193
chr18:3576693:T:C	0.2102	T	C	0.6245	0.0135	0.0108	36390	62462	0	0.4653	18	3576693	18	3576693	*	rs62084018	Y	18	3576691	chr18:3576691	rs62084018	t	c	0.6141	-0.0236	0.0066	0.0003465	3576691	3576693	18	3576693	18	3576693	*	Y	1.25	-3.57576
chr20:52580743:G:A	0.7114	A	G	0.6833	0.004	0.0109	36659	63137	0	0.4494	20	52580743	20	52580743	*	rs6068260	R	20	51197282	chr20:51197282	rs6068260	a	g	0.6885	0.0259	0.0069	0.0001783	51197282	52580743	20	52580743	20	52580743	*	R	0.366972	3.75362
chr5:46176453:G:A	0.7541	A	G	0.428	0.0033	0.0104	36659	63137	58	0.00819	5	46176453	5	46176453	*	rs13173767	R	5	46176555	chr5:46176555	rs13173767	a	g	0.4416	0.0227	0.0064	0.0003792	46176555	46176453	5	46176453	5	46176453	*	R	0.317308	3.54688
chr8:11038879:G:C	0.5563	C	G	0.2003	0.0075	0.0128	36390	62462	0	0.8566	8	11038879	8	11038879	*	rs13251528	S	8	10896389	chr8:10896389	rs13251528	c	g	0.2222	-0.0406	0.0079	2.338e-07	10896389	11038879	8	11038879	8	11038879	*	S	0.585938	-5.13924
chr1:219464344:G:A	0.3066	A	G	0.6048	0.0105	0.0103	36659	63137	17.7	0.2755	1	219464344	1	219464344	*	rs10495121	R	1	219637686	chr1:219637686	rs10495121	a	g	0.6044	0.0448	0.0065	5.154e-12	219637686	219464344	1	219464344	1	219464344	*	R	1.01942	6.89231
chr19:45661824:G:A	0.3458	A	G	0.3585	0.0101	0.0108	36659	63137	0	0.8972	19	45661824	19	45661824	*	rs112972879	R	19	46165082	chr19:46165082	rs112972879	a	g	0.3582	-0.0587	0.0068	6.399e-18	46165082	45661824	19	45661824	19	45661824	*	R	0.935185	-8.63235
chr6:32610198:C:T	0.006066	T	C	0.734	-0.0318	0.0116	36659	63137	43.2	0.06187	6	32610198	6	32610198	*	rs9271172	Y	6	32577975	chr6:32577975	rs9271172	t	c	0.7186	0.0453	0.0072	3.602e-10	32577975	32610198	6	32610198	6	32610198	*	Y	-2.74138	6.29167
chr7:28194980:A:G	0.4732	A	G	0.1558	0.0102	0.0142	36659	63137	0	0.76	7	28194980	7	28194980	*	rs849329	R	7	28234599	chr7:28234599	rs849329	a	g	0.1622	0.0465	0.0087	8.757e-08	28234599	28194980	7	28194980	7	28194980	*	R	0.71831	5.34483
chr1:235483734:T:C	0.7317	T	C	0.3402	-0.0037	0.0107	36659	63137	0	0.9783	1	235483734	1	235483734	*	rs291386	Y	1	235647050	chr1:235647050	rs291386	t	c	0.343	-0.0298	0.0067	8.703e-06	235647050	235483734	1	235483734	1	235483734	*	Y	-0.345794	-4.44776
chr10:122389425:C:T	0.02913	T	C	0.17	0.0292	0.0134	36659	63137	0	0.73	10	122389425	10	122389425	*	rs12269675	Y	10	124148941	chr10:124148941	rs12269675	t	c	0.1696	0.0351	0.0085	3.493e-05	124148941	122389425	10	122389425	10	122389425	*	Y	2.1791	4.12941
chr5:50494550:C:T	0.6318	T	C	0.5562	-0.005	0.0104	36659	63137	58	0.008051	5	50494550	5	50494550	*	rs55874223	Y	5	49790384	chr5:49790384	rs55874223	t	c	0.5633	-0.0244	0.0066	0.0002164	49790384	50494550	5	50494550	5	50494550	*	Y	-0.480769	-3.69697
chr9:33890934:A:G	0.2153	A	G	0.6378	0.013	0.0105	36659	63137	0	0.7772	9	33890934	9	33890934	*	rs7038553	R	9	33890932	chr9:33890932	rs7038553	a	g	0.6144	0.0303	0.0066	4.358e-06	33890932	33890934	9	33890934	9	33890934	*	R	1.2381	4.59091
chr5:45804191:T:C	0.3101	T	C	0.2709	0.0117	0.0115	36659	63137	0	0.7039	5	45804191	5	45804191	*	rs7718780	Y	5	45804293	chr5:45804293	rs7718780	t	c	0.2661	0.0263	0.0072	0.0002722	45804293	45804191	5	45804191	5	45804191	*	Y	1.01739	3.65278
chr3:64798218:G:A	0.1306	A	G	0.4433	-0.0154	0.0102	36659	63137	0	0.5693	3	64798218	3	64798218	*	rs318790	R	3	64783894	chr3:64783894	rs318790	a	g	0.4593	0.0279	0.0064	1.252e-05	64783894	64798218	3	64798218	3	64798218	*	R	-1.5098	4.35938
chr13:26202946:A:C	0.9453	A	C	0.7661	0.0008	0.012	36659	63137	0	0.4475	13	26202946	13	26202946	*	rs9581587	M	13	26777083	chr13:26777083	rs9581587	a	c	0.7603	0.0367	0.0075	1.126e-06	26777083	26202946	13	26202946	13	26202946	*	M	0.0666667	4.89333
chr11:93322066:G:A	0.6909	A	G	0.6805	0.0043	0.0108	36659	63137	4.9	0.3965	11	93322066	11	93322066	*	rs3020053	R	11	93055232	chr11:93055232	rs3020053	a	g	0.685	0.0395	0.0069	1.09e-08	93055232	93322066	11	93322066	11	93322066	*	R	0.398148	5.72464
chr2:112064921:T:C	0.08117	T	C	0.2752	0.0199	0.0114	36659	63137	0	0.9902	2	112064921	2	112064921	*	rs12469847	Y	2	112822498	chr2:112822498	rs12469847	t	c	0.2961	-0.0286	0.0072	7.534e-05	112822498	112064921	2	112064921	2	112064921	*	Y	1.74561	-3.97222
chr18:57593628:C:T	0.9982	T	C	0.1281	0	0.0151	36659	63137	24.4	0.2115	18	57593628	18	57593628	*	rs80089553	Y	18	55260860	chr18:55260860	rs80089553	t	c	0.1307	-0.0389	0.0097	6.471e-05	55260860	57593628	18	57593628	18	57593628	*	Y	0	-4.01031
chr8:8400938:C:G	0.01053	C	G	0.5063	0.026	0.0102	36390	62462	0	0.6435	8	8400938	8	8400938	*	rs2920992	B	8	8258448	chr8:8258448	rs2920992	c	g	0.5098	-0.0327	0.0065	4.721e-07	8258448	8400938	8	8400938	8	8400938	*	B	2.54902	-5.03077
chr3:136839917:T:C	0.00109	T	C	0.3127	-0.0356	0.0109	36659	63137	0	0.4491	3	136839917	3	136839917	*	rs1569228	Y	3	136558759	chr3:136558759	rs1569228	t	c	0.3104	-0.0263	0.0069	0.0001413	136558759	136839917	3	136839917	3	136839917	*	Y	-3.26606	-3.81159
chr16:75213185:C:A	0.4169	A	C	0.104	0.0134	0.0164	36659	63137	0	0.8176	16	75213185	16	75213185	*	rs66535165	H	16	75247083	chr16:75247083	rs66535165	a	c	0.0982	-0.0975	0.0109	3.43e-19	75247083	75213185	16	75213185	16	75213185	*	H	0.817073	-8.94495
chr20:52555318:C:T	0.8876	T	C	0.69	0.0016	0.011	36659	63137	0	0.4489	20	52555318	20	52555318	*	rs6068238	Y	20	51171857	chr20:51171857	rs6068238	t	c	0.6984	0.0274	0.0076	0.0003373	51171857	52555318	20	52555318	20	52555318	*	Y	0.145455	3.60526
chr4:48243858:A:C	0.8508	A	C	0.3128	0.0021	0.0109	36659	63137	22.1	0.2334	4	48243858	4	48243858	*	rs1988444	M	4	48245875	chr4:48245875	rs1988444	a	c	0.2993	0.0268	0.007	0.0001333	48245875	48243858	4	48243858	4	48243858	*	M	0.192661	3.82857
chr9:125308738:G:A	0.05444	A	G	0.4817	0.0195	0.0101	36659	63137	53	0.01931	9	125308738	9	125308738	*	rs16928051	R	9	128071017	chr9:128071017	rs16928051	a	g	0.4787	-0.0274	0.0064	1.786e-05	128071017	125308738	9	125308738	9	125308738	*	R	1.93069	-4.28125
chr2:196127352:A:C	0.4528	A	C	0.25	-0.0088	0.0118	36659	63137	44.2	0.05627	2	196127352	2	196127352	*	rs7594158	M	2	196992076	chr2:196992076	rs7594158	a	c	0.2238	0.0272	0.0076	0.0003727	196992076	196127352	2	196127352	2	196127352	*	M	-0.745763	3.57895
chr9:31202780:C:T	0.9201	T	C	0.7474	-0.0012	0.0119	36659	63137	0	0.9693	9	31202780	9	31202780	*	rs10156429	Y	9	31202778	chr9:31202778	rs10156429	t	c	0.7479	-0.0291	0.0073	7.174e-05	31202778	31202780	9	31202780	9	31202780	*	Y	-0.10084	-3.9863
chr4:103001864:A:G	0.9076	A	G	0.5171	-0.0012	0.0101	36659	63137	38	0.0959	4	103001864	4	103001864	*	rs3857200	R	4	103923021	chr4:103923021	rs3857200	a	g	0.5189	0.0353	0.0064	3.258e-08	103923021	103001864	4	103001864	4	103001864	*	R	-0.118812	5.51562
chr4:142708781:G:A	0.4372	A	G	0.1277	-0.0118	0.0152	36659	63137	0	0.8201	4	142708781	4	142708781	*	rs10009093	R	4	143629934	chr4:143629934	rs10009093	a	g	0.1382	0.0334	0.0093	0.000338	143629934	142708781	4	142708781	4	142708781	*	R	-0.776316	3.5914
chr3:160571769:T:C	0.1981	T	C	0.4754	-0.013	0.0101	36659	63137	6.8	0.3794	3	160571769	3	160571769	*	rs6768975	Y	3	160289557	chr3:160289557	rs6768975	t	c	0.445	0.0269	0.0064	2.534e-05	160289557	160571769	3	160571769	3	160571769	*	Y	-1.28713	4.20312
chr10:66920490:G:A	0.9189	A	G	0.4426	-0.0011	0.0104	36659	63137	0	0.8982	10	66920490	10	66920490	*	rs2394314	R	10	68680248	chr10:68680248	rs2394314	a	g	0.4582	-0.0232	0.0064	0.0002807	68680248	66920490	10	66920490	10	66920490	*	R	-0.105769	-3.625
chr4:103301914:A:G	0.09529	A	G	0.6331	0.0175	0.0105	36659	63137	35.3	0.1162	4	103301914	4	103301914	*	rs1022348	R	4	104223071	chr4:104223071	rs1022348	a	g	0.6326	0.0305	0.0066	3.767e-06	104223071	103301914	4	103301914	4	103301914	*	R	1.66667	4.62121
chr6:43840137:C:G	0.1478	C	G	0.5637	0.0152	0.0105	36659	63137	0	0.7945	6	43840137	6	43840137	*	rs9462934	S	6	43807874	chr6:43807874	rs9462934	c	g	0.5529	0.0338	0.0065	1.922e-07	43807874	43840137	6	43840137	6	43840137	*	S	1.44762	5.2
chr1:116987999:A:G	0.6593	A	G	0.777	-0.0054	0.0122	36659	63137	0	0.7471	1	116987999	1	116987999	*	rs4620527	R	1	117530621	chr1:117530621	rs4620527	a	g	0.7625	0.0447	0.0075	3.038e-09	117530621	116987999	1	116987999	1	116987999	*	R	-0.442623	5.96
chr19:17405880:T:C	0.03462	T	C	0.2129	0.027	0.0128	36390	62462	39	0.09774	19	17405880	19	17405880	*	rs12971834	Y	19	17516689	chr19:17516689	rs12971834	t	c	0.191	0.0289	0.0082	0.0004021	17516689	17405880	19	17405880	19	17405880	*	Y	2.10938	3.52439
chr6:126905895:G:A	0.08781	A	G	0.0387	0.0456	0.0267	36659	63137	35.8	0.1121	6	126905895	6	126905895	*	rs77444936	R	6	127227040	chr6:127227040	rs77444936	a	g	0.0354	0.0713	0.0179	6.824e-05	127227040	126905895	6	126905895	6	126905895	*	R	1.70787	3.98324
chr3:64813118:T:C	0.1694	T	C	0.4906	0.0139	0.0101	36659	63137	0	0.8421	3	64813118	3	64813118	*	rs9830273	Y	3	64798793	chr3:64798793	rs9830273	t	c	0.4755	-0.0231	0.0064	0.0002983	64798793	64813118	3	64813118	3	64813118	*	Y	1.37624	-3.60937
chr16:30004244:C:T	1.006e-05	T	C	0.5043	-0.0447	0.0101	36659	63137	0	0.4466	16	30004244	16	30004244	*	rs4788211	Y	16	30015565	chr16:30015565	rs4788211	t	c	0.5108	0.0309	0.0064	1.311e-06	30015565	30004244	16	30004244	16	30004244	*	Y	-4.42574	4.82812
chr4:49309067:G:C	0.3239	C	G	0.7233	0.0117	0.0119	36659	63137	0	0.5876	4	49309067	4	49309067	*	rs28690107	B	4	49311084	chr4:49311084	rs28690107	c	g	0.7123	-0.0416	0.0083	4.922e-07	49311084	49309067	4	49309067	4	49309067	*	B	0.983193	-5.01205
chr10:92464408:C:T	0.2009	T	C	0.7907	-0.016	0.0125	36659	63137	14.6	0.3049	10	92464408	10	92464408	*	rs1887922	Y	10	94224165	chr10:94224165	rs1887922	t	c	0.8091	-0.0529	0.0082	9.328e-11	94224165	92464408	10	92464408	10	92464408	*	Y	-1.28	-6.45122
chr6:142714790:A:G	0.3191	A	G	0.6154	-0.0104	0.0105	36659	63137	40.2	0.08099	6	142714790	6	142714790	*	rs3850225	R	6	143035927	chr6:143035927	rs3850225	a	g	0.6236	0.0262	0.0066	7.129e-05	143035927	142714790	6	142714790	6	142714790	*	R	-0.990476	3.9697
chr17:67971446:A:G	0.1272	A	G	0.3196	-0.0169	0.0111	36659	63137	40.1	0.08131	17	67971446	17	67971446	*	rs12942774	R	17	65967562	chr17:65967562	rs12942774	a	g	0.3058	0.0375	0.0069	5.743e-08	65967562	67971446	17	67971446	17	67971446	*	R	-1.52252	5.43478
chr11:3051118:G:A	0.2457	A	G	0.3915	-0.012	0.0104	36390	62462	42.5	0.07458	11	3051118	11	3051118	*	rs399467	R	11	3072348	chr11:3072348	rs399467	a	g	0.3958	0.0246	0.0065	0.0001509	3072348	3051118	11	3051118	11	3051118	*	R	-1.15385	3.78462
chr2:15022460:T:C	0.3818	T	C	0.2752	0.0102	0.0117	36659	63137	0	0.8308	2	15022460	2	15022460	*	rs4670058	Y	2	15162584	chr2:15162584	rs4670058	t	c	0.2655	0.0252	0.0072	0.0004864	15162584	15022460	2	15022460	2	15022460	*	Y	0.871795	3.5
chr19:12903675:A:G	0.975	A	G	0.632	-0.0003	0.0105	36659	63137	8.5	0.3634	19	12903675	19	12903675	*	rs56349703	R	19	13014489	chr19:13014489	rs56349703	a	g	0.6207	0.0415	0.0068	1.075e-09	13014489	12903675	19	12903675	19	12903675	*	R	-0.0285714	6.10294
chr1:214016440:A:G	0.152	A	G	0.2637	0.0171	0.0119	36659	63137	0	0.5602	1	214016440	1	214016440	*	rs446175	R	1	214189783	chr1:214189783	rs446175	a	g	0.2538	-0.0472	0.0074	2.163e-10	214189783	214016440	1	214016440	1	214016440	*	R	1.43697	-6.37838
chr8:13586903:C:T	0.1963	T	C	0.361	0.0136	0.0105	36659	63137	0	0.4651	8	13586903	8	13586903	*	rs900065	Y	8	13444412	chr8:13444412	rs900065	t	c	0.3895	0.0243	0.0066	0.0002297	13444412	13586903	8	13586903	8	13586903	*	Y	1.29524	3.68182
chr11:49335254:C:T	0.006689	T	C	0.0844	0.0488	0.018	36659	63137	23.4	0.2211	11	49335254	11	49335254	*	rs10839264	Y	11	49356806	chr11:49356806	rs10839264	t	c	0.0868	0.0475	0.0114	3.154e-05	49356806	49335254	11	49335254	11	49335254	*	Y	2.71111	4.16667
chr5:140422237:C:T	0.1384	T	C	0.2271	0.0178	0.012	36659	63137	4	0.4052	5	140422237	5	140422237	*	rs59551824	Y	5	139801822	chr5:139801822	rs59551824	t	c	0.2346	-0.0288	0.008	0.0002954	139801822	140422237	5	140422237	5	140422237	*	Y	1.48333	-3.6
chr7:28137682:C:T	1.963e-06	T	C	0.2075	-0.059	0.0124	36659	63137	5.5	0.3909	7	28137682	7	28137682	*	rs11495981	Y	7	28177301	chr7:28177301	rs11495981	t	c	0.2039	0.053	0.008	2.729e-11	28177301	28137682	7	28137682	7	28137682	*	Y	-4.75806	6.625
chr9:22021173:T:C	0.9883	T	C	0.6104	-0.0002	0.0104	36659	63137	30.6	0.1549	9	22021173	9	22021173	*	rs597816	Y	9	22021172	chr9:22021172	rs597816	t	c	0.5896	0.0526	0.0065	5.369e-16	22021172	22021173	9	22021173	9	22021173	*	Y	-0.0192308	8.09231
chr18:60337363:G:A	0.0408	A	G	0.686	0.0227	0.0111	36659	63137	48.2	0.03671	18	60337363	18	60337363	*	rs4940932	R	18	58004596	chr18:58004596	rs4940932	a	g	0.6803	-0.03	0.0068	1.043e-05	58004596	60337363	18	60337363	18	60337363	*	R	2.04505	-4.41176
chr16:52504425:T:C	0.3732	T	C	0.5304	0.0091	0.0102	36659	63137	0	0.7307	16	52504425	16	52504425	*	rs7184835	Y	16	52538337	chr16:52538337	rs7184835	t	c	0.5292	-0.0246	0.0064	0.0001173	52538337	52504425	16	52504425	16	52504425	*	Y	0.892157	-3.84375
chr2:43504215:G:A	5.367e-05	A	G	0.1007	-0.0678	0.0168	36659	63137	0	0.8495	2	43504215	2	43504215	*	rs6708735	V	2	43731354	chr2:43731354	rs6708735	a	g	0.1018	-0.1158	0.0108	6.765e-27	43731354	43504215	2	43504215	2	43504215	*	V	-4.03571	-10.7222
chr4:3282578:A:G	0.02973	A	G	0.8779	-0.0334	0.0154	36659	63137	0	0.5121	4	3282578	4	3282578	*	rs12505018	R	4	3284305	chr4:3284305	rs12505018	a	g	0.8699	-0.0445	0.0095	3.005e-06	3284305	3282578	4	3282578	4	3282578	*	R	-2.16883	-4.68421
chr4:738490:C:A	0.7325	A	C	0.0398	0.009	0.0263	36390	62462	0	0.8776	4	738490	4	738490	*	rs73221137	M	4	732278	chr4:732278	rs73221137	a	c	0.0445	0.0981	0.0157	4.204e-10	732278	738490	4	738490	4	738490	*	M	0.342205	6.24841
chr6:31492279:T:C	0.1018	T	C	0.5956	0.0168	0.0103	36390	62462	12	0.332	6	31492279	6	31492279	*	rs2904592	Y	6	31460056	chr6:31460056	rs2904592	t	c	0.5974	-0.0257	0.0067	0.0001254	31460056	31492279	6	31492279	6	31492279	*	Y	1.63107	-3.83582
chr10:112907070:G:A	0.6879	A	G	0.0104	0.02	0.0498	36227	62057	42.6	0.08343	10	112907070	10	112907070	*	rs182988223	R	10	114666829	chr10:114666829	rs182988223	a	g	0.0123	-0.249	0.0342	3.524e-13	114666829	112907070	10	112907070	10	112907070	*	R	0.401606	-7.2807
chr18:73834068:T:C	0.322	T	C	0.6295	-0.0115	0.0116	36025	56356	53	0.02995	18	73834068	18	73834068	*	rs17088399	Y	18	71501303	chr18:71501303	rs17088399	t	c	0.6118	-0.0242	0.0067	0.0003045	71501303	73834068	18	73834068	18	73834068	*	Y	-0.991379	-3.61194
chr17:39502252:G:A	0.03446	A	G	0.8186	0.0288	0.0136	36659	63137	11.4	0.3358	17	39502252	17	39502252	*	rs4591174	R	17	37658505	chr17:37658505	rs4591174	a	g	0.851	-0.0343	0.0091	0.0001662	37658505	39502252	17	39502252	17	39502252	*	R	2.11765	-3.76923
chr15:80098915:A:G	0.148	A	G	0.3313	-0.0156	0.0108	36659	63137	28.5	0.1732	15	80098915	15	80098915	*	rs870185	R	15	80391257	chr15:80391257	rs870185	a	g	0.3262	-0.0283	0.0068	3.206e-05	80391257	80098915	15	80098915	15	80098915	*	R	-1.44444	-4.16176
chr3:152659745:C:A	0.6296	A	C	0.6982	0.0053	0.011	36659	63137	20.6	0.2471	3	152659745	3	152659745	*	rs1517239	M	3	152377534	chr3:152377534	rs1517239	a	c	0.7049	-0.0347	0.007	7.556e-07	152377534	152659745	3	152659745	3	152659745	*	M	0.481818	-4.95714
chr6:33504540:T:A	0.6807	A	T	0.308	-0.0045	0.011	36659	63137	0	0.9584	6	33504540	6	33504540	*	rs9380365	D	6	33472317	chr6:33472317	rs9380365	a	t	0.3204	-0.0258	0.0069	0.0001888	33472317	33504540	6	33504540	6	33504540	*	D	-0.409091	-3.73913
chr11:93401050:A:G	0.4597	A	G	0.5885	0.0076	0.0102	36659	63137	0	0.9918	11	93401050	11	93401050	*	rs11020312	R	11	93134216	chr11:93134216	rs11020312	a	g	0.5775	-0.0366	0.0065	1.719e-08	93134216	93401050	11	93401050	11	93401050	*	R	0.745098	-5.63077
chr5:50244296:T:C	0.6509	T	C	0.3704	0.0052	0.0115	36659	63137	48.3	0.03616	5	50244296	5	50244296	*	rs553798	Y	5	49540130	chr5:49540130	rs553798	t	c	0.3414	0.0253	0.0069	0.0002511	49540130	50244296	5	50244296	5	50244296	*	Y	0.452174	3.66667
chr6:32337913:C:A	0.02741	A	C	0.3963	-0.0234	0.0106	35353	56437	28.5	0.1912	6	32337913	6	32337913	*	rs926591	M	6	32305690	chr6:32305690	rs926591	a	c	0.389	0.0393	0.0066	2.555e-09	32305690	32337913	6	32337913	6	32337913	*	M	-2.20755	5.95455
chr9:32309168:G:A	0.4654	A	G	0.0128	-0.034	0.0466	36496	62732	0	0.6729	9	32309168	9	32309168	*	rs142349041	R	9	32309166	chr9:32309166	rs142349041	a	g	0.0164	0.096	0.0265	0.00029	32309166	32309168	9	32309168	9	32309168	*	R	-0.729614	3.62264
chr3:72769751:T:A	0.09194	A	T	0.253	0.0197	0.0117	36659	63137	0	0.7418	3	72769751	3	72769751	*	rs1106310	D	3	72818902	chr3:72818902	rs1106310	a	t	0.2631	0.0287	0.0072	7.109e-05	72818902	72769751	3	72769751	3	72769751	*	D	1.68376	3.98611
chr7:69514505:C:A	0.7081	A	C	0.2058	0.0047	0.0125	36659	63137	0	0.4612	7	69514505	7	69514505	*	rs12698802	M	7	68979491	chr7:68979491	rs12698802	a	c	0.2226	0.0269	0.0076	0.0004325	68979491	69514505	7	69514505	7	69514505	*	M	0.376	3.53947
chr6:160134990:G:T	0.2521	T	G	0.2102	-0.0142	0.0124	36659	63137	0	0.4658	6	160134990	6	160134990	*	rs3798173	K	6	160556022	chr6:160556022	rs3798173	t	g	0.2095	-0.0294	0.0079	0.0001812	160556022	160134990	6	160134990	6	160134990	*	K	-1.14516	-3.72152
chr4:52046423:A:T	0.6055	A	T	0.4662	-0.0053	0.0103	36659	63137	18.8	0.265	4	52046423	4	52046423	*	rs2219576	W	4	52912589	chr4:52912589	rs2219576	a	t	0.4725	0.0271	0.0065	2.984e-05	52912589	52046423	4	52046423	4	52046423	*	W	-0.514563	4.16923
chr12:123060331:A:G	0.0003118	A	G	0.2923	-0.0403	0.0112	36659	63137	7.3	0.3745	12	123060331	12	123060331	*	rs7957096	R	12	123544878	chr12:123544878	rs7957096	a	g	0.2908	-0.0339	0.007	1.349e-06	123544878	123060331	12	123060331	12	123060331	*	R	-3.59821	-4.84286
chr15:57295931:C:T	0.9935	T	C	0.0303	-0.0002	0.0295	36659	63137	10.6	0.3435	15	57295931	15	57295931	*	rs17239522	Y	15	57588129	chr15:57588129	rs17239522	t	c	0.0378	0.0897	0.0169	1.031e-07	57588129	57295931	15	57295931	15	57295931	*	Y	-0.00677966	5.30769
chr17:63685671:G:C	0.5482	C	G	0.2732	0.0068	0.0113	36659	63137	0	0.7545	17	63685671	17	63685671	*	rs11658329	S	17	61763031	chr17:61763031	rs11658329	c	g	0.2755	-0.0261	0.0071	0.0002465	61763031	63685671	17	63685671	17	63685671	*	S	0.60177	-3.67606
chr12:123953670:C:T	0.4679	T	C	0.348	-0.0077	0.0106	36659	63137	0	0.5774	12	123953670	12	123953670	*	rs12316080	Y	12	124438217	chr12:124438217	rs12316080	t	c	0.3344	-0.0305	0.0067	5.324e-06	124438217	123953670	12	123953670	12	123953670	*	Y	-0.726415	-4.55224
chr17:5028524:C:T	0.8372	T	C	0.5392	-0.0021	0.0102	36659	63137	0	0.5218	17	5028524	17	5028524	*	rs12453654	Y	17	4931819	chr17:4931819	rs12453654	t	c	0.5374	-0.0237	0.0064	0.0002066	4931819	5028524	17	5028524	17	5028524	*	Y	-0.205882	-3.70312
chr4:787352:A:G	0.6011	A	G	0.9471	-0.0119	0.0228	36390	62462	0	0.9154	4	787352	4	787352	*	rs3816679	R	4	781140	chr4:781140	rs3816679	a	g	0.942	-0.0659	0.0139	2.219e-06	781140	787352	4	787352	4	787352	*	R	-0.52193	-4.74101
chr10:80509855:A:G	4.868e-10	A	G	0.198	-0.0801	0.0129	36659	63137	4.5	0.4	10	80509855	10	80509855	*	rs1870138	R	10	82269611	chr10:82269611	rs1870138	a	g	0.2028	0.0018	0.0079	0.8187	82269611	80509855	10	80509855	10	80509855	*	R	-6.2093	0.227848
chr2:164881379:G:A	0.2372	A	G	0.4484	0.012	0.0102	36659	63137	30.6	0.1554	2	164881379	2	164881379	*	rs1509096	V	2	165737889	chr2:165737889	rs1509096	a	g	0.4729	-0.0269	0.0065	3.415e-05	165737889	164881379	2	164881379	2	164881379	*	V	1.17647	-4.13846
chr11:93125260:G:C	0.9306	C	G	0.0192	-0.0035	0.0402	36227	62057	0	0.6664	11	93125260	11	93125260	*	rs189882634	S	11	92858426	chr11:92858426	rs189882634	c	g	0.0212	0.0839	0.0239	0.0004405	92858426	93125260	11	93125260	11	93125260	*	S	-0.0870647	3.51046
chr4:94290459:T:C	0.4221	T	C	0.4278	-0.0082	0.0102	36659	63137	0	0.4764	4	94290459	4	94290459	*	rs8336	Y	4	95211610	chr4:95211610	rs8336	t	c	0.4186	0.0342	0.0065	1.376e-07	95211610	94290459	4	94290459	4	94290459	*	Y	-0.803922	5.26154
chr11:17185463:C:T	0.1159	T	C	0.4098	0.0161	0.0103	36659	63137	23.6	0.2183	11	17185463	11	17185463	*	rs567033	Y	11	17207010	chr11:17207010	rs567033	t	c	0.4095	0.032	0.0065	8.245e-07	17207010	17185463	11	17185463	11	17185463	*	Y	1.56311	4.92308
chr6:160339183:C:T	0.4381	T	C	0.2078	0.0096	0.0123	36659	63137	19	0.2623	6	160339183	6	160339183	*	rs2504956	Y	6	160760215	chr6:160760215	rs2504956	t	c	0.2029	-0.0319	0.008	6.101e-05	160760215	160339183	6	160339183	6	160339183	*	Y	0.780488	-3.9875
chr15:47180132:A:G	0.8791	A	G	0.6726	-0.0016	0.0108	36659	63137	5.6	0.3904	15	47180132	15	47180132	*	rs13329601	R	15	47472329	chr15:47472329	rs13329601	a	g	0.6703	-0.0245	0.0069	0.000392	47472329	47180132	15	47180132	15	47180132	*	R	-0.148148	-3.55072
chr6:31516773:A:T	0.08339	A	T	0.2094	0.0214	0.0124	36390	62462	18.8	0.2704	6	31516773	6	31516773	*	rs3093999	W	6	31484550	chr6:31484550	rs3093999	a	t	0.2405	-0.0437	0.0075	6.757e-09	31484550	31516773	6	31516773	6	31516773	*	W	1.72581	-5.82667
chr12:71005291:A:G	0.7674	A	G	0.6905	-0.0032	0.0109	36659	63137	38.8	0.09024	12	71005291	12	71005291	*	rs6581985	R	12	71399071	chr12:71399071	rs6581985	a	g	0.6814	0.0325	0.0069	2.563e-06	71399071	71005291	12	71005291	12	71005291	*	R	-0.293578	4.71014
chr6:31712755:G:A	0.3785	A	G	0.002	0.1266	0.1438	32228	42115	32.4	0.2177	6	31712755	6	31712755	*	rs117855151	R	6	31680532	chr6:31680532	rs117855151	a	g	0.001	0.4271	0.1168	0.000257	31680532	31712755	6	31712755	6	31712755	*	R	0.880389	3.65668
chr17:44720150:G:T	0.1538	T	G	0.0738	-0.0282	0.0198	36659	63137	0	0.7919	17	44720150	17	44720150	*	rs78499376	K	17	42797518	chr17:42797518	rs78499376	t	g	0.0849	-0.0421	0.0117	0.0003305	42797518	44720150	17	44720150	17	44720150	*	K	-1.42424	-3.59829
chr19:17405819:G:A	0.03629	A	G	0.7871	-0.0268	0.0128	36390	62462	39.1	0.09733	19	17405819	19	17405819	*	rs12609479	R	19	17516628	chr19:17516628	rs12609479	a	g	0.8091	-0.029	0.0082	0.0003838	17516628	17405819	19	17405819	19	17405819	*	R	-2.09375	-3.53659
chr17:63694690:C:G	0.5676	C	G	0.7276	-0.0065	0.0113	36659	63137	0	0.7576	17	63694690	17	63694690	*	rs15637	B	17	61772050	chr17:61772050	rs15637	c	g	0.7239	0.027	0.0073	0.0002297	61772050	63694690	17	63694690	17	63694690	*	B	-0.575221	3.69863
chr8:8845097:G:C	0.2262	C	G	0.4439	-0.0123	0.0102	36390	62462	0	0.5511	8	8845097	8	8845097	*	rs7820738	S	8	8702607	chr8:8702607	rs7820738	c	g	0.4389	0.036	0.0065	2.928e-08	8702607	8845097	8	8845097	8	8845097	*	S	-1.20588	5.53846
chr22:29035875:C:T	0.2734	T	C	0.4954	0.0111	0.0101	36659	63137	44.3	0.05583	22	29035875	22	29035875	*	rs2103544	Y	22	29431863	chr22:29431863	rs2103544	t	c	0.4915	0.0231	0.0064	0.0002983	29431863	29035875	22	29035875	22	29035875	*	Y	1.09901	3.60937
chr14:61019923:C:G	0.9492	C	G	0.7091	-0.0007	0.0111	36659	63137	48.5	0.03508	14	61019923	14	61019923	*	rs10483728	S	14	61486641	chr14:61486641	rs10483728	c	g	0.7007	-0.0255	0.007	0.0002779	61486641	61019923	14	61019923	14	61019923	*	S	-0.0630631	-3.64286
chr5:101994975:T:C	0.6936	T	C	0.6129	0.0041	0.0104	36659	63137	0	0.775	5	101994975	5	101994975	*	rs1381977	Y	5	101330679	chr5:101330679	rs1381977	t	c	0.61	-0.0237	0.0066	0.000327	101330679	101994975	5	101994975	5	101994975	*	Y	0.394231	-3.59091
chr15:35648042:A:T	0.1241	A	T	0.8702	0.0239	0.0155	36659	63137	0	0.9898	15	35648042	15	35648042	*	rs35000814	D	15	35940243	chr15:35940243	rs35000814	a	t	0.8594	0.0403	0.0094	1.897e-05	35940243	35648042	15	35648042	15	35648042	*	D	1.54194	4.28723
chr4:26298872:G:A	0.787	A	G	0.5977	-0.0028	0.0103	36659	63137	0	0.8824	4	26298872	4	26298872	*	rs2271384	R	4	26300494	chr4:26300494	rs2271384	a	g	0.6063	-0.0248	0.0066	0.0001701	26300494	26298872	4	26298872	4	26298872	*	R	-0.271845	-3.75758
chr1:45692041:A:G	0.9042	A	G	0.7116	0.0013	0.0111	36659	63137	0	0.9584	1	45692041	1	45692041	*	rs61784795	R	1	46157713	chr1:46157713	rs61784795	a	g	0.7083	0.0268	0.007	0.0001333	46157713	45692041	1	45692041	1	45692041	*	R	0.117117	3.82857
chr3:57688456:C:A	0.1403	A	C	0.1926	-0.0188	0.0128	36659	63137	56.8	0.0103	3	57688456	3	57688456	*	rs12629424	M	3	57674183	chr3:57674183	rs12629424	a	c	0.1923	-0.0322	0.0082	8.054e-05	57674183	57688456	3	57688456	3	57688456	*	M	-1.46875	-3.92683
chr6:31529565:G:C	0.000566	C	G	0.1639	-0.047	0.0136	36390	62462	2.7	0.4144	6	31529565	6	31529565	*	rs2734586	S	6	31497342	chr6:31497342	rs2734586	c	g	0.157	0.0437	0.0088	6.739e-07	31497342	31529565	6	31529565	6	31529565	*	S	-3.45588	4.96591
chr2:226050414:T:C	0.6222	T	C	0.7723	-0.0059	0.012	36659	63137	8.2	0.3655	2	226050414	2	226050414	*	rs10181447	Y	2	226915130	chr2:226915130	rs10181447	t	c	0.7671	0.0594	0.0075	3.288e-15	226915130	226050414	2	226050414	2	226050414	*	Y	-0.491667	7.92
chr9:95050058:A:G	0.853	A	G	0.1205	0.0029	0.0159	36659	63137	0	0.9132	9	95050058	9	95050058	*	rs4743982	R	9	97812340	chr9:97812340	rs4743982	a	g	0.1128	-0.0469	0.0102	3.876e-06	97812340	95050058	9	95050058	9	95050058	*	R	0.18239	-4.59804
chr8:123517137:A:G	0.3506	A	G	0.7361	-0.0108	0.0116	36659	63137	0	0.4638	8	123517137	8	123517137	*	rs7834818	R	8	124529377	chr8:124529377	rs7834818	a	g	0.7353	-0.026	0.0072	0.0003196	124529377	123517137	8	123517137	8	123517137	*	R	-0.931034	-3.61111
chr16:12557200:C:T	0.6843	T	C	0.1828	0.0053	0.013	36659	63137	0	0.8528	16	12557200	16	12557200	*	rs11645980	Y	16	12651057	chr16:12651057	rs11645980	t	c	0.1997	0.0278	0.008	0.0004765	12651057	12557200	16	12557200	16	12557200	*	Y	0.407692	3.475
chr12:49847230:G:A	0.3569	A	G	0.446	0.0094	0.0102	36659	63137	0	0.5176	12	49847230	12	49847230	*	rs11169176	R	12	50241013	chr12:50241013	rs11169176	a	g	0.458	0.0277	0.0064	1.444e-05	50241013	49847230	12	49847230	12	49847230	*	R	0.921569	4.32812
chr12:120828650:T:C	0.4447	T	C	0.5305	0.0077	0.0101	36659	63137	0	0.4485	12	120828650	12	120828650	*	rs11065283	Y	12	121266453	chr12:121266453	rs11065283	t	c	0.5294	-0.0306	0.0064	1.659e-06	121266453	120828650	12	120828650	12	120828650	*	Y	0.762376	-4.78125
chr3:12310875:T:C	0.243	T	C	0.7613	0.0138	0.0118	36659	63137	0	0.9231	3	12310875	3	12310875	*	rs67654715	Y	3	12352374	chr3:12352374	rs67654715	t	c	0.7463	0.0412	0.0079	1.549e-07	12352374	12310875	3	12310875	3	12310875	*	Y	1.16949	5.21519
chr13:80185081:C:T	0.7864	T	C	0.3269	0.0029	0.0108	36659	63137	3.1	0.413	13	80185081	13	80185081	*	rs4885705	Y	13	80759216	chr13:80759216	rs4885705	t	c	0.3469	0.0421	0.0067	3.328e-10	80759216	80185081	13	80185081	13	80185081	*	Y	0.268519	6.28358
chr1:39356065:A:G	0.008046	A	G	0.7002	-0.0291	0.011	36659	63137	0	0.6971	1	39356065	1	39356065	*	rs636156	R	1	39821737	chr1:39821737	rs636156	a	g	0.7024	-0.0622	0.0069	2.237e-19	39821737	39356065	1	39356065	1	39356065	*	R	-2.64545	-9.01449
chr17:63753401:G:A	0.2367	A	G	0.0579	0.026	0.0219	36659	63137	0	0.6962	17	63753401	17	63753401	*	rs75646162	R	17	61830761	chr17:61830761	rs75646162	a	g	0.0613	-0.0597	0.0136	1.154e-05	61830761	63753401	17	63753401	17	63753401	*	R	1.18721	-4.38971
chr6:20536648:G:A	0.3827	A	G	0.0509	-0.0201	0.023	36659	63137	12.7	0.3233	6	20536648	6	20536648	*	rs6910725	R	6	20536879	chr6:20536879	rs6910725	a	g	0.047	0.1114	0.0151	1.483e-13	20536879	20536648	6	20536648	6	20536648	*	R	-0.873913	7.37748
chr19:31394381:G:A	0.5029	A	G	0.6286	-0.0071	0.0106	36659	63137	32.8	0.1367	19	31394381	19	31394381	*	rs2542277	R	19	31885287	chr19:31885287	rs2542277	a	g	0.6085	0.0293	0.0066	8.916e-06	31885287	31394381	19	31394381	19	31394381	*	R	-0.669811	4.43939
chr8:10021941:C:G	0.5088	C	G	0.1425	-0.0096	0.0145	36390	62462	35.9	0.1208	8	10021941	8	10021941	*	rs613080	S	8	9879451	chr8:9879451	rs613080	c	g	0.1415	0.0407	0.0092	9.995e-06	9879451	10021941	8	10021941	8	10021941	*	S	-0.662069	4.42391
chr12:121104478:C:T	0.58	T	C	0.038	0.0146	0.0264	36659	63137	0	0.6018	12	121104478	12	121104478	*	rs7302184	Y	12	121542281	chr12:121542281	rs7302184	t	c	0.0456	0.0754	0.0155	1.14e-06	121542281	121104478	12	121104478	12	121104478	*	Y	0.55303	4.86452
chr15:41532214:G:A	0.009709	A	G	0.3575	0.0272	0.0105	36659	63137	13.1	0.3192	15	41532214	15	41532214	*	rs28477443	R	15	41824412	chr15:41824412	rs28477443	a	g	0.3589	0.0459	0.0067	7.397e-12	41824412	41532214	15	41532214	15	41532214	*	R	2.59048	6.85075
chr2:142017270:G:T	0.4811	T	G	0.3747	0.0075	0.0106	36659	63137	41.2	0.07418	2	142017270	2	142017270	*	rs4662353	K	2	142774839	chr2:142774839	rs4662353	t	g	0.391	-0.0248	0.0066	0.0001701	142774839	142017270	2	142017270	2	142017270	*	K	0.707547	-3.75758
chr17:46081736:C:T	4.885e-08	T	C	0.229	-0.0667	0.0122	36659	63137	54.7	0.01475	17	46081736	17	46081736	*	rs1476554	Y	17	44159102	chr17:44159102	rs1476554	t	c	0.2121	0.02	0.008	0.01196	44159102	46081736	17	46081736	17	46081736	*	Y	-5.46721	2.5
chr2:43558663:A:G	0.09126	A	G	0.666	0.018	0.0107	36659	63137	0	0.6834	2	43558663	2	43558663	*	rs10164789	R	2	43785802	chr2:43785802	rs10164789	a	g	0.6749	0.0319	0.0068	2.769e-06	43785802	43558663	2	43558663	2	43558663	*	R	1.68224	4.69118
chr2:43483305:A:G	0.0002543	A	G	0.885	0.0579	0.0158	36659	63137	0	0.7904	2	43483305	2	43483305	*	rs7600657	D	2	43710444	chr2:43710444	rs7600657	a	g	0.8866	0.1088	0.0103	2.873e-26	43710444	43483305	2	43483305	2	43483305	*	D	3.66456	10.5631
chr3:188034600:T:C	0.1403	T	C	0.2003	-0.0188	0.0127	36659	63137	4.4	0.4007	3	188034600	3	188034600	*	rs4513442	Y	3	187752388	chr3:187752388	rs4513442	t	c	0.1881	-0.0486	0.0082	2.666e-09	187752388	188034600	3	188034600	3	188034600	*	Y	-1.48031	-5.92683
chr12:121141723:G:A	0.5843	A	G	0.0372	0.0147	0.0268	36659	63137	0	0.6428	12	121141723	12	121141723	*	rs79362551	R	12	121579526	chr12:121579526	rs79362551	a	g	0.0454	0.0736	0.0156	2.385e-06	121579526	121141723	12	121141723	12	121141723	*	R	0.548507	4.71795
chr6:153106967:A:G	0.6806	A	G	0.5833	0.0042	0.0102	36659	63137	45.8	0.04799	6	153106967	6	153106967	*	rs9383649	R	6	153428102	chr6:153428102	rs9383649	a	g	0.5791	-0.0354	0.0065	4.946e-08	153428102	153106967	6	153106967	6	153106967	*	R	0.411765	-5.44615
chr3:131807320:G:T	0.2361	T	G	0.2488	-0.0138	0.0116	36659	63137	0	0.6831	3	131807320	3	131807320	*	rs9863492	B	3	131526164	chr3:131526164	rs9863492	t	g	0.2652	0.027	0.0072	0.000186	131526164	131807320	3	131807320	3	131807320	*	B	-1.18966	3.75
chr7:28162811:G:A	0.2381	A	G	0.8603	-0.0173	0.0147	36659	63137	0	0.8563	7	28162811	7	28162811	*	rs530649	R	7	28202430	chr7:28202430	rs530649	a	g	0.8548	-0.0601	0.009	2.481e-11	28202430	28162811	7	28162811	7	28162811	*	R	-1.17687	-6.67778
chr3:152792408:A:G	0.6229	A	G	0.9621	-0.013	0.0264	36659	63137	0	0.5083	3	152792408	3	152792408	*	rs78975750	R	3	152510197	chr3:152510197	rs78975750	a	g	0.958	0.0902	0.0162	2.729e-08	152510197	152792408	3	152792408	3	152792408	*	R	-0.492424	5.5679
chr7:15025842:C:T	0.5383	T	C	0.5419	0.0062	0.0101	36659	63137	36.9	0.1038	7	15025842	7	15025842	*	rs1974620	Y	7	15065467	chr7:15065467	rs1974620	t	c	0.5377	0.0626	0.0064	1.11e-22	15065467	15025842	7	15025842	7	15025842	*	Y	0.613861	9.78125
chr8:8811407:A:C	0.7028	A	C	0.4448	-0.0039	0.0102	36390	62462	0	0.6042	8	8811407	8	8811407	*	rs1473029	M	8	8668917	chr8:8668917	rs1473029	a	c	0.4407	-0.0261	0.0065	5.805e-05	8668917	8811407	8	8811407	8	8811407	*	M	-0.382353	-4.01538
chr4:76200193:A:G	0.1386	A	G	0.4835	0.015	0.0101	36659	63137	5.2	0.3939	4	76200193	4	76200193	*	rs4241591	R	4	77121346	chr4:77121346	rs4241591	a	g	0.4896	-0.0279	0.0064	1.252e-05	77121346	76200193	4	76200193	4	76200193	*	R	1.48515	-4.35938
chr11:60327825:T:C	3.026e-08	T	C	0.6467	-0.0588	0.0106	36659	63137	0	0.9645	11	60327825	11	60327825	*	rs12804091	Y	11	60095298	chr11:60095298	rs12804091	t	c	0.6312	0.005	0.0066	0.4484	60095298	60327825	11	60327825	11	60327825	*	Y	-5.54717	0.757576
chr2:54973902:C:T	0.09057	T	C	0.8446	-0.0239	0.0141	36659	63137	42.2	0.06769	2	54973902	2	54973902	*	rs2255026	Y	2	55201038	chr2:55201038	rs2255026	t	c	0.8344	0.0311	0.0086	0.0002919	55201038	54973902	2	54973902	2	54973902	*	Y	-1.69504	3.61628
chr5:50467359:C:T	0.9286	T	C	0.3249	0.001	0.0109	36659	63137	45	0.05182	5	50467359	5	50467359	*	rs57300567	Y	5	49763193	chr5:49763193	rs57300567	t	c	0.3418	0.025	0.0068	0.0002393	49763193	50467359	5	50467359	5	50467359	*	Y	0.0917431	3.67647
chr6:117662735:G:A	0.03273	A	G	0.5236	-0.0217	0.0102	36659	63137	17.9	0.2733	6	117662735	6	117662735	*	rs11961040	R	6	117983898	chr6:117983898	rs11961040	a	g	0.5179	0.0254	0.0064	6.981e-05	117983898	117662735	6	117662735	6	117662735	*	R	-2.12745	3.96875
chr5:44903928:A:G	0.6837	A	G	0.3698	0.0043	0.0105	36659	63137	0	0.7907	5	44903928	5	44903928	*	rs9791164	R	5	44904030	chr5:44904030	rs9791164	a	g	0.3763	0.0367	0.0066	2.64e-08	44904030	44903928	5	44903928	5	44903928	*	R	0.409524	5.56061
chr3:152604779:T:G	0.5499	T	G	0.587	0.0062	0.0103	36659	63137	51.4	0.0242	3	152604779	3	152604779	*	rs34683658	K	3	152322568	chr3:152322568	rs34683658	t	g	0.5982	-0.0303	0.0065	3.047e-06	152322568	152604779	3	152604779	3	152604779	*	K	0.601942	-4.66154
chr5:134561749:T:C	0.08837	T	C	0.7128	0.0191	0.0112	36659	63137	14.5	0.3056	5	134561749	5	134561749	*	rs35096828	Y	5	133897439	chr5:133897439	rs35096828	t	c	0.7174	-0.0277	0.0071	0.0001	133897439	134561749	5	134561749	5	134561749	*	Y	1.70536	-3.90141
chr7:44515974:T:G	0.0208	T	G	0.7468	-0.0272	0.0118	36659	63137	46.1	0.04652	7	44515974	7	44515974	*	rs217428	K	7	44555573	chr7:44555573	rs217428	t	g	0.7277	0.0275	0.0072	0.0001409	44555573	44515974	7	44515974	7	44515974	*	K	-2.30508	3.81944
chr11:72705280:C:G	0.1567	C	G	0.532	-0.0144	0.0102	36659	63137	6.3	0.384	11	72705280	11	72705280	*	rs900616	S	11	72416325	chr11:72416325	rs900616	c	g	0.526	-0.0319	0.0064	5.895e-07	72416325	72705280	11	72705280	11	72705280	*	S	-1.41176	-4.98437
chr22:43987737:C:G	0.0143	C	G	0.5903	0.0252	0.0103	36659	63137	0	0.5142	22	43987737	22	43987737	*	rs6006469	S	22	44383617	chr22:44383617	rs6006469	c	g	0.6069	-0.0325	0.0065	5.543e-07	44383617	43987737	22	43987737	22	43987737	*	S	2.4466	-5
chr3:160583577:T:C	0.1923	T	C	0.4686	-0.0133	0.0102	36659	63137	5.4	0.3921	3	160583577	3	160583577	*	rs4679899	Y	3	160301365	chr3:160301365	rs4679899	t	c	0.4375	0.0285	0.0065	1.132e-05	160301365	160583577	3	160583577	3	160583577	*	Y	-1.30392	4.38462
chr11:49897343:G:A	0.001315	A	G	0.0898	0.0571	0.0178	36659	63137	20.6	0.2468	11	49897343	11	49897343	*	rs117227859	R	11	49918895	chr11:49918895	rs117227859	a	g	0.0913	0.0482	0.0111	1.406e-05	49918895	49897343	11	49897343	11	49897343	*	R	3.20787	4.34234
chr15:49542549:C:A	0.5813	A	C	0.4703	0.0056	0.0102	36659	63137	7.8	0.37	15	49542549	15	49542549	*	rs11854203	M	15	49834746	chr15:49834746	rs11854203	a	c	0.4764	0.0282	0.0064	1.009e-05	49834746	49542549	15	49542549	15	49542549	*	M	0.54902	4.40625
chr15:63585999:A:G	0.264	A	G	0.45	0.0114	0.0102	36659	63137	15.6	0.2953	15	63585999	15	63585999	*	rs28517814	R	15	63878198	chr15:63878198	rs28517814	a	g	0.4646	0.0377	0.0064	3.575e-09	63878198	63585999	15	63585999	15	63585999	*	R	1.11765	5.89062
chr3:71534026:A:G	0.801	A	G	0.5718	0.0026	0.0104	36659	63137	27.9	0.1791	3	71534026	3	71534026	*	rs35480566	R	3	71583177	chr3:71583177	rs35480566	a	g	0.5689	0.0273	0.0065	2.605e-05	71583177	71534026	3	71534026	3	71534026	*	R	0.25	4.2
chr2:238003478:A:C	0.4531	A	C	0.6077	0.0079	0.0106	36659	63137	16.5	0.2865	2	238003478	2	238003478	*	rs10929262	M	2	238912120	chr2:238912120	rs10929262	a	c	0.6059	0.0252	0.0066	0.0001333	238912120	238003478	2	238003478	2	238003478	*	M	0.745283	3.81818
chr1:45762520:G:A	0.9052	A	G	0.293	0.0013	0.011	36659	63137	0	0.9805	1	45762520	1	45762520	*	rs10157795	R	1	46228192	chr1:46228192	rs10157795	a	g	0.2958	-0.0277	0.007	7.859e-05	46228192	45762520	1	45762520	1	45762520	*	R	0.118182	-3.95714
chr6:118894053:A:G	0.4034	A	G	0.9264	-0.0166	0.0199	36659	63137	0	0.6482	6	118894053	6	118894053	*	rs144606482	R	6	119215217	chr6:119215217	rs144606482	a	g	0.9307	0.0487	0.0132	0.0002229	119215217	118894053	6	118894053	6	118894053	*	R	-0.834171	3.68939
chr16:53772233:T:C	0.01322	T	C	0.2572	0.0296	0.0119	36659	63137	19.3	0.2602	16	53772233	16	53772233	*	rs2058908	Y	16	53806145	chr16:53806145	rs2058908	t	c	0.2672	-0.0745	0.0073	2.845e-24	53806145	53772233	16	53772233	16	53772233	*	Y	2.48739	-10.2055
chr2:81626759:A:G	0.8873	A	G	0.932	0.0029	0.0201	36659	63137	0	0.9253	2	81626759	2	81626759	*	rs76157275	R	2	81853883	chr2:81853883	rs76157275	a	g	0.9408	-0.048	0.0137	0.000466	81853883	81626759	2	81626759	2	81626759	*	R	0.144279	-3.50365
chr6:31281621:T:C	0.2961	T	C	0.615	0.0108	0.0104	36390	62462	0	0.4612	6	31281621	6	31281621	*	rs9264764	Y	6	31249398	chr6:31249398	rs9264764	t	c	0.5969	-0.0246	0.0065	0.0001509	31249398	31281621	6	31281621	6	31281621	*	Y	1.03846	-3.78462
chr11:65551794:T:C	0.6843	T	C	0.3108	0.0045	0.011	36659	63137	8.4	0.364	11	65551794	11	65551794	*	rs11227221	Y	11	65319265	chr11:65319265	rs11227221	t	c	0.3074	0.0456	0.0069	4.145e-11	65319265	65551794	11	65551794	11	65551794	*	Y	0.409091	6.6087
chr12:336220:G:A	0.01953	A	G	0.5561	0.0241	0.0103	36659	63137	46.4	0.04475	12	336220	12	336220	*	rs10848766	R	12	445386	chr12:445386	rs10848766	a	g	0.5591	-0.0233	0.0065	0.0003316	445386	336220	12	336220	12	336220	*	R	2.33981	-3.58462
chr19:849935:A:C	0.2848	A	C	0.7265	-0.0136	0.0128	36390	62462	30	0.1694	19	849935	19	849935	*	rs3761010	M	19	849935	chr19:849935	rs3761010	a	c	0.6936	0.0339	0.0079	1.582e-05	849935	849935	19	849935	19	849935	*	M	-1.0625	4.29114
chr1:11183413:A:G	0.7352	A	G	0.2743	-0.0039	0.0117	36659	63137	0	0.5412	1	11183413	1	11183413	*	rs4845853	R	1	11243470	chr1:11243470	rs4845853	a	g	0.2581	-0.0283	0.0073	0.0001128	11243470	11183413	1	11183413	1	11183413	*	R	-0.333333	-3.87671
chr2:25374812:G:A	0.8079	A	G	0.4875	-0.0025	0.0101	36659	63137	32.4	0.1398	2	25374812	2	25374812	*	rs730072	R	2	25597681	chr2:25597681	rs730072	a	g	0.5006	-0.0271	0.0064	2.205e-05	25597681	25374812	2	25374812	2	25374812	*	R	-0.247525	-4.23438
chr14:103148318:T:C	0.06738	T	C	0.1827	-0.0249	0.0136	36659	63137	26.7	0.1896	14	103148318	14	103148318	*	rs11160715	Y	14	103614655	chr14:103614655	rs11160715	t	c	0.1879	0.0311	0.0083	0.00017	103614655	103148318	14	103148318	14	103148318	*	Y	-1.83088	3.74699
chr6:32446862:G:A	0.5307	A	G	0.8003	-0.0081	0.0129	35353	56437	0	0.7427	6	32446862	6	32446862	*	rs7382354	R	6	32414639	chr6:32414639	rs7382354	a	g	0.768	0.0632	0.0077	3.435e-16	32414639	32446862	6	32446862	6	32446862	*	R	-0.627907	8.20779
chr1:46021888:A:G	0.551	A	G	0.2936	-0.0066	0.0111	36659	63137	0	0.8881	1	46021888	1	46021888	*	rs946524	R	1	46487560	chr1:46487560	rs946524	a	g	0.2887	-0.0287	0.007	4.292e-05	46487560	46021888	1	46021888	1	46021888	*	R	-0.594595	-4.1
chr11:50298236:G:A	0.0008541	A	G	0.0897	0.0597	0.0179	36659	63137	27	0.1873	11	50298236	11	50298236	*	rs2026797	R	11	50257407	chr11:50257407	rs2026797	a	g	0.0913	0.0486	0.0111	1.192e-05	50257407	50298236	11	50298236	11	50298236	*	R	3.3352	4.37838
chr9:123229794:A:G	0.2324	A	G	0.8524	-0.0171	0.0143	36659	63137	40.7	0.07751	9	123229794	9	123229794	*	rs2488597	R	9	125992073	chr9:125992073	rs2488597	a	g	0.8493	0.0434	0.009	1.437e-06	125992073	123229794	9	123229794	9	123229794	*	R	-1.1958	4.82222
chr13:23938557:C:T	0.4958	T	C	0.5948	-0.0072	0.0105	36659	63137	7.6	0.3713	13	23938557	13	23938557	*	rs4641584	Y	13	24512696	chr13:24512696	rs4641584	t	c	0.6167	-0.0292	0.0066	9.566e-06	24512696	23938557	13	23938557	13	23938557	*	Y	-0.685714	-4.42424
chr7:44999137:C:A	0.4796	A	C	0.1487	0.0101	0.0143	36659	63137	26.1	0.1954	7	44999137	7	44999137	*	rs11763504	M	7	45038736	chr7:45038736	rs11763504	a	c	0.1673	0.0359	0.0086	2.897e-05	45038736	44999137	7	44999137	7	44999137	*	M	0.706294	4.17442
chr22:43187598:A:G	0.6995	A	G	0.2642	-0.0045	0.0116	36659	63137	31.4	0.1483	22	43187598	22	43187598	*	rs9608008	R	22	43583604	chr22:43583604	rs9608008	a	g	0.2552	-0.028	0.0075	0.0002038	43583604	43187598	22	43187598	22	43187598	*	R	-0.387931	-3.73333
chr11:34927329:C:G	0.1627	C	G	0.8807	-0.0217	0.0155	36659	63137	17.6	0.276	11	34927329	11	34927329	*	rs10488804	S	11	34948876	chr11:34948876	rs10488804	c	g	0.8875	-0.0505	0.0101	5.056e-07	34948876	34927329	11	34927329	11	34927329	*	S	-1.4	-5
chr15:63787444:G:A	0.09738	A	G	0.5575	-0.0169	0.0102	36659	63137	11.5	0.3346	15	63787444	15	63787444	*	rs28438975	R	15	64079643	chr15:64079643	rs28438975	a	g	0.5501	-0.036	0.0064	1.735e-08	64079643	63787444	15	63787444	15	63787444	*	R	-1.65686	-5.625
chr6:80008628:A:G	0.4631	A	G	0.4366	-0.0074	0.0102	36659	63137	0	0.6876	6	80008628	6	80008628	*	rs239552	R	6	80718345	chr6:80718345	rs239552	a	g	0.4327	0.0266	0.0065	4.174e-05	80718345	80008628	6	80008628	6	80008628	*	R	-0.72549	4.09231
chr12:26146641:A:G	0.7903	A	G	0.712	0.003	0.0111	36659	63137	0	0.516	12	26146641	12	26146641	*	rs59864248	R	12	26299574	chr12:26299574	rs59864248	a	g	0.702	0.0301	0.007	1.781e-05	26299574	26146641	12	26146641	12	26146641	*	R	0.27027	4.3
chr9:21005306:G:C	0.8156	C	G	0.2946	0.0026	0.0111	36659	63137	0	0.7007	9	21005306	9	21005306	*	rs4129713	S	9	21005305	chr9:21005305	rs4129713	c	g	0.2837	0.0274	0.0071	0.0001189	21005305	21005306	9	21005306	9	21005306	*	S	0.234234	3.85915
chr8:11939219:A:C	0.06611	A	C	0.4663	0.0189	0.0103	36390	62462	18.1	0.2765	8	11939219	8	11939219	*	rs35391955	M	8	11796728	chr8:11796728	rs35391955	a	c	0.4461	-0.029	0.0065	7.92e-06	11796728	11939219	8	11939219	8	11939219	*	M	1.83495	-4.46154
chr12:121425490:G:A	0.03769	A	G	0.0962	-0.0359	0.0173	36659	63137	28.9	0.1698	12	121425490	12	121425490	*	rs28682461	R	12	121863293	chr12:121863293	rs28682461	a	g	0.1036	0.0395	0.0105	0.0001616	121863293	121425490	12	121425490	12	121425490	*	R	-2.07514	3.7619
chr1:205070167:A:C	0.04068	A	C	0.8186	-0.0268	0.0131	36659	63137	0	0.5447	1	205070167	1	205070167	*	rs56283998	M	1	205039295	chr1:205039295	rs56283998	a	c	0.8075	-0.0446	0.0086	2.05e-07	205039295	205070167	1	205070167	1	205070167	*	M	-2.0458	-5.18605
chr13:109287870:A:T	0.6978	A	T	0.8442	-0.0054	0.0139	36659	63137	2.4	0.4194	13	109287870	13	109287870	*	rs20498	W	13	109940218	chr13:109940218	rs20498	a	t	0.8302	0.0325	0.0086	0.0001535	109940218	109287870	13	109287870	13	109287870	*	W	-0.388489	3.77907
chr14:22801937:A:G	0.204	A	G	0.8436	0.0177	0.014	36659	63137	0	0.4595	14	22801937	14	22801937	*	rs35431366	R	14	23271146	chr14:23271146	rs35431366	a	g	0.8404	-0.0318	0.0088	0.0002995	23271146	22801937	14	22801937	14	22801937	*	R	1.26429	-3.61364
chr2:226273957:C:T	0.2923	T	C	0.1413	0.0152	0.0144	36659	63137	0	0.5813	2	226273957	2	226273957	*	rs4675067	Y	2	227138673	chr2:227138673	rs4675067	t	c	0.1404	0.0373	0.0091	4.225e-05	227138673	226273957	2	226273957	2	226273957	*	Y	1.05556	4.0989
chr14:92470627:T:C	3.316e-09	T	C	0.234	0.0717	0.0121	36659	63137	0	0.6379	14	92470627	14	92470627	*	rs11623019	Y	14	92936971	chr14:92936971	rs11623019	t	c	0.2097	0	0.0079	1	92936971	92470627	14	92470627	14	92470627	*	Y	5.92562	0
chr17:42414222:T:C	0.2017	T	C	0.9314	-0.0253	0.0198	36659	63137	37.3	0.101	17	42414222	17	42414222	*	rs1968866	Y	17	40566240	chr17:40566240	rs1968866	t	c	0.9312	-0.0778	0.0126	5.935e-10	40566240	42414222	17	42414222	17	42414222	*	Y	-1.27778	-6.1746
chr7:7229540:T:C	0.4584	T	C	0.8473	0.0104	0.014	36659	63137	0.3	0.4379	7	7229540	7	7229540	*	rs11772919	Y	7	7269171	chr7:7269171	rs11772919	t	c	0.8391	-0.0385	0.0088	1.201e-05	7269171	7229540	7	7229540	7	7229540	*	Y	0.742857	-4.375
chr15:77524761:G:A	0.03186	A	G	0.3205	0.023	0.0107	36659	63137	0	0.7705	15	77524761	15	77524761	*	rs12910594	R	15	77817103	chr15:77817103	rs12910594	a	g	0.3225	0.0506	0.0068	1.046e-13	77817103	77524761	15	77524761	15	77524761	*	R	2.14953	7.44118
chr10:80491075:T:C	4.216e-10	T	C	0.1949	-0.0798	0.0128	36659	63137	9.8	0.3504	10	80491075	10	80491075	*	rs7097656	Y	10	82250831	chr10:82250831	rs7097656	t	c	0.2042	0.0015	0.008	0.8505	82250831	80491075	10	80491075	10	80491075	*	Y	-6.23437	0.1875
chr8:144409929:C:T	0.7933	T	C	0.3472	-0.003	0.0115	36390	62462	44.2	0.06429	8	144409929	8	144409929	*	rs66797489	Y	8	145635313	chr8:145635313	rs66797489	t	c	0.3814	0.0315	0.007	7.111e-06	145635313	144409929	8	144409929	8	144409929	*	Y	-0.26087	4.5
chr11:128174925:C:T	0.5162	T	C	0.1579	-0.009	0.0139	36659	63137	27.6	0.1813	11	128174925	11	128174925	*	rs7948351	Y	11	128044820	chr11:128044820	rs7948351	t	c	0.1414	-0.0522	0.0092	1.467e-08	128044820	128174925	11	128174925	11	128174925	*	Y	-0.647482	-5.67391
chr3:77693752:A:G	0.3195	A	G	0.2558	0.0116	0.0117	36659	63137	0	0.9795	3	77693752	3	77693752	*	rs776107	V	3	77742903	chr3:77742903	rs776107	a	g	0.2582	0.026	0.0072	0.0003196	77742903	77693752	3	77693752	3	77693752	*	V	0.991453	3.61111
chr16:75279936:C:T	0.06122	T	C	0.1829	-0.0245	0.0131	36659	63137	0	0.8864	16	75279936	16	75279936	*	rs9937903	Y	16	75313834	chr16:75313834	rs9937903	t	c	0.1903	0.0336	0.0082	3.885e-05	75313834	75279936	16	75279936	16	75279936	*	Y	-1.87023	4.09756
chr4:82656255:C:T	0.8047	T	C	0.2797	0.0028	0.0112	36659	63137	28.8	0.1711	4	82656255	4	82656255	*	rs6830284	Y	4	83577408	chr4:83577408	rs6830284	t	c	0.2716	0.0359	0.0071	4.6e-07	83577408	82656255	4	82656255	4	82656255	*	Y	0.25	5.05634
chr2:147050417:A:G	0.9581	A	G	0.1511	-0.0008	0.0145	36659	63137	0	0.9838	2	147050417	2	147050417	*	rs2122696	R	2	147807985	chr2:147807985	rs2122696	a	g	0.1431	0.0421	0.0091	3.805e-06	147807985	147050417	2	147050417	2	147050417	*	R	-0.0551724	4.62637
chr11:27645655:T:G	0.7237	T	G	0.2881	0.0039	0.0111	36659	63137	35.4	0.1158	11	27645655	11	27645655	*	rs925946	K	11	27667202	chr11:27667202	rs925946	t	g	0.3087	0.0321	0.0069	3.397e-06	27667202	27645655	11	27645655	11	27645655	*	K	0.351351	4.65217
chr9:95029013:A:C	0.8607	A	C	0.1195	0.0028	0.0159	36659	63137	0	0.8295	9	95029013	9	95029013	*	rs7043705	M	9	97791295	chr9:97791295	rs7043705	a	c	0.1125	-0.0467	0.0102	4.261e-06	97791295	95029013	9	95029013	9	95029013	*	M	0.176101	-4.57843
chr10:112837148:C:T	0.7888	T	C	0.0112	0.0135	0.0502	36227	62057	0	0.5241	10	112837148	10	112837148	*	rs112845979	Y	10	114596907	chr10:114596907	rs112845979	t	c	0.018	-0.1991	0.0328	1.237e-09	114596907	112837148	10	112837148	10	112837148	*	Y	0.268924	-6.07012
chr20:43590625:T:C	0.03616	T	C	0.2021	-0.0282	0.0135	36659	63137	0	0.7079	20	43590625	20	43590625	*	rs6073136	Y	20	42219265	chr20:42219265	rs6073136	t	c	0.1873	-0.0397	0.0082	1.167e-06	42219265	43590625	20	43590625	20	43590625	*	Y	-2.08889	-4.84146
chr2:60139892:A:T	0.3348	A	T	0.8515	-0.0138	0.0143	36659	63137	0	0.4973	2	60139892	2	60139892	*	rs6758321	W	2	60367027	chr2:60367027	rs6758321	a	t	0.8529	-0.0351	0.009	9.695e-05	60367027	60139892	2	60139892	2	60139892	*	W	-0.965035	-3.9
chr12:121426090:T:C	0.06504	T	C	0.9061	0.0323	0.0175	36659	63137	36.4	0.1079	12	121426090	12	121426090	*	rs79741351	Y	12	121863893	chr12:121863893	rs79741351	t	c	0.8973	-0.0395	0.0105	0.0001616	121863893	121426090	12	121426090	12	121426090	*	Y	1.84571	-3.7619
chr4:95134007:C:A	0.004975	A	C	0.5507	-0.0286	0.0102	36659	63137	0	0.8776	4	95134007	4	95134007	*	rs12650281	M	4	96055158	chr4:96055158	rs12650281	a	c	0.5494	-0.0269	0.0064	2.534e-05	96055158	95134007	4	95134007	4	95134007	*	M	-2.80392	-4.20312
chr9:22103814:A:G	0.8845	A	G	0.4822	-0.0015	0.0102	36659	63137	12	0.33	9	22103814	9	22103814	*	rs1333042	R	9	22103813	chr9:22103813	rs1333042	a	g	0.5106	-0.029	0.0064	5.61e-06	22103813	22103814	9	22103814	9	22103814	*	R	-0.147059	-4.53125
chr7:23853376:G:T	0.827	T	G	0.1896	-0.0028	0.0129	36659	63137	8.5	0.3634	7	23853376	7	23853376	*	rs12667136	K	7	23892995	chr7:23892995	rs12667136	t	g	0.1792	-0.0325	0.0084	0.0001044	23892995	23853376	7	23853376	7	23853376	*	K	-0.217054	-3.86905
chr5:73065510:A:G	0.1343	A	G	0.8404	-0.0205	0.0137	36659	63137	4.2	0.4028	5	73065510	5	73065510	*	rs958377	R	5	72361337	chr5:72361337	rs958377	a	g	0.8343	-0.0338	0.0086	8.257e-05	72361337	73065510	5	73065510	5	73065510	*	R	-1.49635	-3.93023
chr10:92280292:G:A	0.4722	A	G	0.324	-0.0077	0.0108	36659	63137	17.2	0.28	10	92280292	10	92280292	*	rs11186892	R	10	94040049	chr10:94040049	rs11186892	a	g	0.3067	0.0289	0.0069	2.888e-05	94040049	92280292	10	92280292	10	92280292	*	R	-0.712963	4.18841
chr18:43152036:G:A	0.1191	A	G	0.415	0.016	0.0103	36659	63137	12	0.3302	18	43152036	18	43152036	*	rs28622320	R	18	40732001	chr18:40732001	rs28622320	a	g	0.4357	-0.0263	0.0065	5.091e-05	40732001	43152036	18	43152036	18	43152036	*	R	1.5534	-4.04615
chr22:50016070:C:G	0.3808	C	G	0.6724	-0.0097	0.011	36659	63137	18.2	0.2707	22	50016070	22	50016070	*	rs5771120	V	22	50454499	chr22:50454499	rs5771120	c	g	0.6789	0.0365	0.0071	2.951e-07	50454499	50016070	22	50016070	22	50016070	*	V	-0.881818	5.14085
chr17:9897044:G:A	0.0006356	A	G	0.1364	-0.0526	0.0154	36659	63137	43	0.06298	17	9897044	17	9897044	*	rs78511217	R	17	9800361	chr17:9800361	rs78511217	a	g	0.1432	0.034	0.0094	0.0003084	9800361	9897044	17	9897044	17	9897044	*	R	-3.41558	3.61702
chr5:102760289:C:G	0.7483	C	G	0.5595	0.0033	0.0101	36659	63137	29.9	0.1613	5	102760289	5	102760289	*	rs458256	S	5	102095993	chr5:102095993	rs458256	c	g	0.5465	-0.0288	0.0064	6.505e-06	102095993	102760289	5	102760289	5	102760289	*	S	0.326733	-4.5
chr9:31237888:A:C	0.9944	A	C	0.2534	-0.0001	0.0118	36659	63137	0	0.9729	9	31237888	9	31237888	*	rs10970232	M	9	31237886	chr9:31237886	rs10970232	a	c	0.2527	0.0299	0.0073	4.512e-05	31237886	31237888	9	31237888	9	31237888	*	M	-0.00847458	4.09589
chr4:103016729:T:A	0.7295	A	T	0.4792	-0.0035	0.0101	36659	63137	32.6	0.1382	4	103016729	4	103016729	*	rs7676736	W	4	103937886	chr4:103937886	rs7676736	a	t	0.4794	-0.0358	0.0064	2.079e-08	103937886	103016729	4	103016729	4	103016729	*	W	-0.346535	-5.59375
chr18:3111243:C:T	0.7986	T	C	0.001	-0.072	0.282	26798	28624	12.2	0.2859	18	3111243	18	3111243	*	rs75271510	Y	18	3111241	chr18:3111241	rs75271510	t	c	0.0007	0.6974	0.1854	0.0001692	3111241	3111243	18	3111243	18	3111243	*	Y	-0.255319	3.7616
chr10:75830076:A:C	0.6127	A	C	0.5135	0.0051	0.0101	36659	63137	0	0.5503	10	75830076	10	75830076	*	rs10824343	M	10	77589834	chr10:77589834	rs10824343	a	c	0.4925	-0.0248	0.0064	0.0001032	77589834	75830076	10	75830076	10	75830076	*	M	0.50495	-3.875
chr17:81581588:C:G	0.6547	C	G	0.2341	-0.0056	0.0124	36659	63137	0	0.4662	17	81581588	17	81581588	*	rs7406991	S	17	79548614	chr17:79548614	rs7406991	c	g	0.2398	-0.027	0.0075	0.0003415	79548614	81581588	17	81581588	17	81581588	*	S	-0.451613	-3.6
chr2:207297278:C:G	0.2071	C	G	0.7616	0.0149	0.0118	36659	63137	0	0.5846	2	207297278	2	207297278	*	rs11691133	S	2	208162002	chr2:208162002	rs11691133	c	g	0.7451	-0.0265	0.0073	0.0002995	208162002	207297278	2	207297278	2	207297278	*	S	1.26271	-3.63014
chr9:33800630:A:G	0.6326	A	G	0.8261	-0.0063	0.0133	36659	63137	0	0.8255	9	33800630	9	33800630	*	rs10814048	R	9	33800628	chr9:33800628	rs10814048	a	g	0.8224	0.036	0.0087	3.435e-05	33800628	33800630	9	33800630	9	33800630	*	R	-0.473684	4.13793
chr8:11093356:T:C	0.01451	T	C	0.4994	-0.0248	0.0101	36390	62462	22.7	0.234	8	11093356	8	11093356	*	rs6601560	Y	8	10950866	chr8:10950866	rs6601560	t	c	0.492	0.0384	0.0065	3.311e-09	10950866	11093356	8	11093356	8	11093356	*	Y	-2.45545	5.90769
chr6:30937536:A:G	0.5159	A	G	0.63	-0.0069	0.0106	36390	62462	7.6	0.3721	6	30937536	6	30937536	*	rs3132571	R	6	30905313	chr6:30905313	rs3132571	a	g	0.6402	-0.0263	0.0067	8.68e-05	30905313	30937536	6	30937536	6	30937536	*	R	-0.650943	-3.92537
chr4:184804262:A:G	0.1493	A	G	0.3912	-0.0149	0.0103	36659	63137	0	0.6813	4	184804262	4	184804262	*	rs6552828	R	4	185725416	chr4:185725416	rs6552828	a	g	0.3919	0.0237	0.0066	0.000327	185725416	184804262	4	184804262	4	184804262	*	R	-1.4466	3.59091
chr18:60088823:C:T	0.1389	T	C	0.2491	-0.0172	0.0116	36659	63137	0	0.6137	18	60088823	18	60088823	*	rs1942860	Y	18	57756055	chr18:57756055	rs1942860	t	c	0.2487	0.0489	0.0073	2.524e-11	57756055	60088823	18	60088823	18	60088823	*	Y	-1.48276	6.69863
chr6:20661019:G:C	0.03133	C	G	0.3157	-0.0232	0.0108	36659	63137	8.4	0.3644	6	20661019	6	20661019	*	rs7754840	B	6	20661250	chr6:20661250	rs7754840	c	g	0.3172	0.1162	0.007	1.261e-61	20661250	20661019	6	20661019	6	20661019	*	B	-2.14815	16.6
chr11:49349930:T:G	0.0007222	T	G	0.9074	-0.0582	0.0172	36659	63137	24.5	0.2101	11	49349930	11	49349930	*	rs75781920	K	11	49371482	chr11:49371482	rs75781920	t	g	0.9064	-0.049	0.0109	6.797e-06	49371482	49349930	11	49349930	11	49349930	*	K	-3.38372	-4.49541
chr3:152653185:G:A	0.5503	A	G	0.6974	0.0066	0.0111	36659	63137	23.2	0.2229	3	152653185	3	152653185	*	rs6807032	R	3	152370974	chr3:152370974	rs6807032	a	g	0.705	-0.0347	0.007	7.556e-07	152370974	152653185	3	152653185	3	152653185	*	R	0.594595	-4.95714
chr10:68635117:T:G	0.5542	T	G	0.427	-0.006	0.0102	36659	63137	0	0.6669	10	68635117	10	68635117	*	rs10998352	K	10	70394874	chr10:70394874	rs10998352	t	g	0.4278	0.0256	0.0067	0.0001333	70394874	68635117	10	68635117	10	68635117	*	K	-0.588235	3.8209
chr4:118091693:T:C	0.2333	T	C	0.1343	0.018	0.0151	36659	63137	12.2	0.3277	4	118091693	4	118091693	*	rs2892790	Y	4	119012848	chr4:119012848	rs2892790	t	c	0.1324	0.0391	0.0094	3.335e-05	119012848	118091693	4	118091693	4	118091693	*	Y	1.19205	4.15957
chr17:67852406:G:T	0.0488	T	G	0.1935	-0.0254	0.0129	36659	63137	39.9	0.08288	17	67852406	17	67852406	*	rs78452260	K	17	65848522	chr17:65848522	rs78452260	t	g	0.1994	0.0499	0.008	3.59e-10	65848522	67852406	17	67852406	17	67852406	*	K	-1.96899	6.2375
chr8:144587723:C:T	0.1785	T	C	0.2864	0.0162	0.012	36390	62462	29.3	0.1749	8	144587723	8	144587723	*	rs11248208	Y	8	145813107	chr8:145813107	rs11248208	t	c	0.2927	-0.0273	0.0074	0.0002403	145813107	144587723	8	144587723	8	144587723	*	Y	1.35	-3.68919
chr8:94620731:T:C	0.5351	T	C	0.9805	-0.024	0.0388	36496	62732	0	0.5553	8	94620731	8	94620731	*	rs147789890	H	8	95632959	chr8:95632959	rs147789890	t	c	0.983	0.1091	0.0274	6.976e-05	95632959	94620731	8	94620731	8	94620731	*	H	-0.618557	3.98175
chr8:144917248:C:T	0.8308	T	C	0.0698	-0.0046	0.0218	36659	63137	0	0.5276	8	144917248	8	144917248	*	rs71522404	Y	8	146142633	chr8:146142633	rs71522404	t	c	0.0783	0.0466	0.0132	0.0004119	146142633	144917248	8	144917248	8	144917248	*	Y	-0.211009	3.5303
chr5:101876393:C:A	0.5814	A	C	0.1791	0.0073	0.0132	36659	63137	38	0.09603	5	101876393	5	101876393	*	rs66779092	H	5	101212097	chr5:101212097	rs66779092	a	c	0.1834	0.0358	0.0083	1.504e-05	101212097	101876393	5	101876393	5	101876393	*	H	0.55303	4.31325
chr4:51948019:T:C	0.2085	T	C	0.7514	0.0148	0.0118	36659	63137	2.1	0.4215	4	51948019	4	51948019	*	rs9761057	Y	4	52814185	chr4:52814185	rs9761057	t	c	0.721	-0.0346	0.0071	1.176e-06	52814185	51948019	4	51948019	4	51948019	*	Y	1.25424	-4.87324
chr13:40092617:A:G	0.8415	A	G	0.6738	-0.0022	0.0108	36659	63137	28.9	0.1701	13	40092617	13	40092617	*	rs7328783	R	13	40666754	chr13:40666754	rs7328783	a	g	0.6697	-0.0277	0.0068	4.698e-05	40666754	40092617	13	40092617	13	40092617	*	R	-0.203704	-4.07353
chr20:52213332:C:G	0.3019	C	G	0.6224	0.0108	0.0104	36659	63137	0	0.6412	20	52213332	20	52213332	*	rs6021792	S	20	50829871	chr20:50829871	rs6021792	c	g	0.633	0.0285	0.0065	1.132e-05	50829871	52213332	20	52213332	20	52213332	*	S	1.03846	4.38462
chr6:140176471:A:G	0.06916	A	G	0.7994	0.0228	0.0125	36659	63137	0	0.606	6	140176471	6	140176471	*	rs17069852	R	6	140497608	chr6:140497608	rs17069852	a	g	0.7898	0.0362	0.0079	4.029e-06	140497608	140176471	6	140176471	6	140176471	*	R	1.824	4.58228
chr6:126731671:G:A	0.9008	A	G	0.4835	0.0013	0.0101	36659	63137	0	0.6969	6	126731671	6	126731671	*	rs1262555	R	6	127052816	chr6:127052816	rs1262555	a	g	0.5049	-0.0442	0.0064	4.501e-12	127052816	126731671	6	126731671	6	126731671	*	R	0.128713	-6.90625
chr4:82652147:C:T	0.6173	T	C	0.6113	0.0052	0.0105	36659	63137	29.3	0.1661	4	82652147	4	82652147	*	rs4693478	Y	4	83573300	chr4:83573300	rs4693478	t	c	0.6362	-0.0348	0.0066	1.322e-07	83573300	82652147	4	82652147	4	82652147	*	Y	0.495238	-5.27273
chr7:150833785:T:C	0.392	T	C	0.7695	-0.0102	0.012	36659	63137	0	0.7271	7	150833785	7	150833785	*	rs6464111	Y	7	150530873	chr7:150530873	rs6464111	t	c	0.7639	-0.0363	0.0075	1.47e-06	150530873	150833785	7	150833785	7	150833785	*	Y	-0.85	-4.84
chr15:90985731:G:A	0.3128	A	G	0.1821	0.0132	0.0131	36659	63137	4.1	0.404	15	90985731	15	90985731	*	rs8036115	R	15	91528961	chr15:91528961	rs8036115	a	g	0.1763	0.0585	0.0084	2.867e-12	91528961	90985731	15	90985731	15	90985731	*	R	1.00763	6.96429
chr7:44209229:G:A	0.5947	A	G	0.1753	0.0071	0.0133	36659	63137	20.7	0.2465	7	44209229	7	44209229	*	rs2908282	R	7	44248828	chr7:44248828	rs2908282	a	g	0.1672	0.06	0.0086	2.779e-12	44248828	44209229	7	44209229	7	44209229	*	R	0.533835	6.97674
chr2:112067363:C:T	0.0561	T	C	0.1818	-0.0253	0.0132	36659	63137	24.5	0.2105	2	112067363	2	112067363	*	rs58122407	Y	2	112824940	chr2:112824940	rs58122407	t	c	0.1616	0.0397	0.0088	6.364e-06	112824940	112067363	2	112067363	2	112067363	*	Y	-1.91667	4.51136
chr6:7030923:G:A	0.5128	A	G	0.5294	0.0067	0.0102	36659	63137	47.5	0.03969	6	7030923	6	7030923	*	rs146608191	R	6	7031156	chr6:7031156	rs146608191	a	g	0.5415	-0.0353	0.0064	3.258e-08	7031156	7030923	6	7030923	6	7030923	*	R	0.656863	-5.51562
chr8:10973233:T:C	0.4096	T	C	0.6371	-0.0086	0.0104	36390	62462	0	0.7017	8	10973233	8	10973233	*	rs6601541	B	8	10830743	chr8:10830743	rs6601541	t	c	0.6228	0.0358	0.0069	2.211e-07	10830743	10973233	8	10973233	8	10973233	*	B	-0.826923	5.18841
chr16:64552973:G:A	0.2859	A	G	0.2292	-0.0128	0.012	36659	63137	0	0.4692	16	64552973	16	64552973	*	rs111237290	R	16	64586876	chr16:64586876	rs111237290	a	g	0.2139	-0.0294	0.0079	0.0001812	64586876	64552973	16	64552973	16	64552973	*	R	-1.06667	-3.72152
chr11:4893842:C:T	0.1318	T	C	0.4906	0.0152	0.0101	36659	63137	0	0.8258	11	4893842	11	4893842	*	rs1816448	Y	11	4915072	chr11:4915072	rs1816448	t	c	0.5057	0.0253	0.0064	7.455e-05	4915072	4893842	11	4893842	11	4893842	*	Y	1.50495	3.95312
chr6:24430064:G:T	0.1362	T	G	0.8307	0.0201	0.0135	36659	63137	0	0.7729	6	24430064	6	24430064	*	rs793683	K	6	24430292	chr6:24430292	rs793683	t	g	0.8227	0.0336	0.0084	6.037e-05	24430292	24430064	6	24430064	6	24430064	*	K	1.48889	4
chr7:4653500:G:A	0.8461	A	G	0.123	-0.0031	0.016	36659	63137	44.4	0.05545	7	4653500	7	4653500	*	rs62452126	R	7	4693131	chr7:4693131	rs62452126	a	g	0.133	0.0436	0.0095	4.739e-06	4693131	4653500	7	4653500	7	4653500	*	R	-0.19375	4.58947
chr7:70127715:G:T	0.7297	T	G	0.2566	0.004	0.0115	36659	63137	29.1	0.168	7	70127715	7	70127715	*	rs13228123	K	7	69592701	chr7:69592701	rs13228123	t	g	0.2617	0.0302	0.0072	2.912e-05	69592701	70127715	7	70127715	7	70127715	*	K	0.347826	4.19444
chr3:141337565:G:T	0.4613	T	G	0.0436	-0.0184	0.0249	36659	63137	8.3	0.3648	3	141337565	3	141337565	*	rs77630894	K	3	141056407	chr3:141056407	rs77630894	t	g	0.0475	-0.0551	0.0153	0.0003128	141056407	141337565	3	141337565	3	141337565	*	K	-0.738956	-3.60131
chr5:44974135:A:G	0.1488	A	G	0.8117	-0.0185	0.0128	36659	63137	4.5	0.3998	5	44974135	5	44974135	*	rs72757850	R	5	44974237	chr5:44974237	rs72757850	a	g	0.8095	-0.0314	0.0082	0.0001206	44974237	44974135	5	44974135	5	44974135	*	R	-1.44531	-3.82927
chr3:88083516:G:A	0.4143	A	G	0.8439	0.0116	0.0142	36659	63137	3	0.414	3	88083516	3	88083516	*	rs9835771	R	3	88132666	chr3:88132666	rs9835771	a	g	0.8486	0.0321	0.009	0.000364	88132666	88083516	3	88083516	3	88083516	*	R	0.816901	3.56667
chr17:48112890:C:T	0.3049	T	C	0.7711	-0.0124	0.012	36659	63137	0	0.8185	17	48112890	17	48112890	*	rs35688835	Y	17	46190252	chr17:46190252	rs35688835	t	c	0.7861	0.0331	0.0077	1.937e-05	46190252	48112890	17	48112890	17	48112890	*	Y	-1.03333	4.2987
chr11:2651591:C:T	0.4815	T	C	0.109	0.0115	0.0163	36659	63137	0	0.9383	11	2651591	11	2651591	*	rs231349	Y	11	2672821	chr11:2672821	rs231349	t	c	0.102	0.0565	0.0107	1.22e-07	2672821	2651591	11	2651591	11	2651591	*	Y	0.705521	5.28037
chr4:103419840:C:T	0.107	T	C	0.2423	-0.0191	0.0118	36659	63137	45.9	0.04729	4	103419840	4	103419840	*	rs62338936	Y	4	104340997	chr4:104340997	rs62338936	t	c	0.2438	-0.0264	0.0075	0.0004618	104340997	103419840	4	103419840	4	103419840	*	Y	-1.61864	-3.52
chr7:150835759:C:T	0.404	T	C	0.2302	0.01	0.012	36659	63137	0	0.7353	7	150835759	7	150835759	*	rs6952268	Y	7	150532847	chr7:150532847	rs6952268	t	c	0.2359	0.0366	0.0075	1.204e-06	150532847	150835759	7	150835759	7	150835759	*	Y	0.833333	4.88
chr3:22593944:T:C	0.1701	T	C	0.9465	-0.031	0.0226	36659	63137	0	0.7049	3	22593944	3	22593944	*	rs67756583	Y	3	22635435	chr3:22635435	rs67756583	t	c	0.9419	0.0514	0.014	0.0002487	22635435	22593944	3	22593944	3	22593944	*	Y	-1.37168	3.67143
chr22:38204535:C:T	0.9052	T	C	0.5611	-0.0012	0.0101	36659	63137	18.1	0.271	22	38204535	22	38204535	*	rs2267373	Y	22	38600542	chr22:38600542	rs2267373	t	c	0.5833	0.0255	0.0065	8.559e-05	38600542	38204535	22	38204535	22	38204535	*	Y	-0.118812	3.92308
chr1:245033107:A:G	0.8558	A	G	0.6463	-0.0019	0.0107	36659	63137	0	0.9643	1	245033107	1	245033107	*	rs616540	R	1	245196409	chr1:245196409	rs616540	a	g	0.6702	-0.0247	0.0068	0.0002842	245196409	245033107	1	245033107	1	245033107	*	R	-0.17757	-3.63235
chr9:4243045:T:A	0.2953	A	T	0.013	0.0473	0.0452	36496	62732	30.6	0.1641	9	4243045	9	4243045	*	rs79103584	W	9	4243045	chr9:4243045	rs79103584	a	t	0.0137	-0.1326	0.0287	3.799e-06	4243045	4243045	9	4243045	9	4243045	*	W	1.04646	-4.62021
chr19:1221162:C:T	0.5113	T	C	0.0384	0.0184	0.028	36390	62462	2.3	0.4181	19	1221162	19	1221162	*	rs9282860	Y	19	1221161	chr19:1221161	rs9282860	t	c	0.0373	-0.085	0.0193	1.024e-05	1221161	1221162	19	1221162	19	1221162	*	Y	0.657143	-4.40415
chr19:45300213:C:T	1.666e-11	T	C	0.0099	0.3547	0.0527	36227	62057	0	0.8849	19	45300213	19	45300213	*	rs149628060	Y	19	45803471	chr19:45803471	rs149628060	t	c	0.0075	-0.0398	0.0411	0.3334	45803471	45300213	19	45300213	19	45300213	*	Y	6.73055	-0.96837
chr1:150392482:G:T	0.1181	T	G	0.0889	-0.028	0.0179	36659	63137	52.7	0.02027	1	150392482	1	150392482	*	rs74922169	K	1	150364958	chr1:150364958	rs74922169	t	g	0.0998	0.0409	0.0106	0.0001099	150364958	150392482	1	150392482	1	150392482	*	K	-1.56425	3.85849
chr6:32786991:T:C	0.258	T	C	0.3797	-0.0118	0.0104	36390	62462	0	0.4941	6	32786991	6	32786991	*	rs2857174	Y	6	32754768	chr6:32754768	rs2857174	t	c	0.3841	-0.0303	0.0066	4.358e-06	32754768	32786991	6	32786991	6	32786991	*	Y	-1.13462	-4.59091
chr11:93330034:T:C	0.9461	T	C	0.3026	-0.0007	0.011	36659	63137	11.3	0.3366	11	93330034	11	93330034	*	rs3020061	Y	11	93063200	chr11:93063200	rs3020061	t	c	0.3014	-0.0401	0.007	1.089e-08	93063200	93330034	11	93330034	11	93330034	*	Y	-0.0636364	-5.72857
chr4:163890598:A:T	0.7869	A	T	0.5776	0.0028	0.0102	36659	63137	49.4	0.03141	4	163890598	4	163890598	*	rs10008148	W	4	164811750	chr4:164811750	rs10008148	a	t	0.5713	0.0223	0.0064	0.0004802	164811750	163890598	4	163890598	4	163890598	*	W	0.27451	3.48438
chr6:51283974:C:A	0.004747	A	C	0.0256	0.0899	0.0318	36659	63137	21	0.2436	6	51283974	6	51283974	*	rs75062701	M	6	51148772	chr6:51148772	rs75062701	a	c	0.0266	0.0742	0.02	0.000207	51148772	51283974	6	51283974	6	51283974	*	M	2.82704	3.71
chr3:136126096:C:T	0.1215	T	C	0.2611	0.0179	0.0115	36659	63137	22.5	0.2293	3	136126096	3	136126096	*	rs12695644	Y	3	135844938	chr3:135844938	rs12695644	t	c	0.2735	0.0303	0.0071	2.083e-05	135844938	136126096	3	136126096	3	136126096	*	Y	1.55652	4.26761
chr8:20005059:T:C	0.1423	T	C	0.7272	-0.0165	0.0113	36659	63137	0	0.4994	8	20005059	8	20005059	*	rs4644277	Y	8	19862570	chr8:19862570	rs4644277	t	c	0.7321	0.029	0.0072	5.966e-05	19862570	20005059	8	20005059	8	20005059	*	Y	-1.46018	4.02778
chr3:12296714:T:G	0.1486	T	G	0.7576	0.0169	0.0117	36659	63137	0	0.9664	3	12296714	3	12296714	*	rs6808179	K	3	12338213	chr3:12338213	rs6808179	t	g	0.7454	0.0431	0.0073	4.087e-09	12338213	12296714	3	12296714	3	12296714	*	K	1.44444	5.90411
chr3:12254970:G:A	0.07206	A	G	0.4057	0.0184	0.0102	36659	63137	0	0.7266	3	12254970	3	12254970	*	rs9875338	R	3	12296469	chr3:12296469	rs9875338	a	g	0.392	-0.0376	0.0066	1.197e-08	12296469	12254970	3	12254970	3	12254970	*	R	1.80392	-5.69697
chr6:21436483:G:A	0.4429	A	G	0.056	0.0178	0.0232	36659	63137	0	0.7019	6	21436483	6	21436483	*	rs115678605	R	6	21436714	chr6:21436714	rs115678605	a	g	0.0496	0.0556	0.0158	0.0004369	21436714	21436483	6	21436483	6	21436483	*	R	0.767241	3.51899
chr16:28880144:C:T	0.3983	T	C	0.3664	-0.0089	0.0105	36659	63137	35.2	0.1168	16	28880144	16	28880144	*	rs8055138	Y	16	28891465	chr16:28891465	rs8055138	t	c	0.4024	0.0291	0.0065	7.369e-06	28891465	28880144	16	28880144	16	28880144	*	Y	-0.847619	4.47692
chr3:95600859:C:T	0.3294	T	C	0.4239	0.0099	0.0102	36659	63137	0	0.544	3	95600859	3	95600859	*	rs35766962	Y	3	95319703	chr3:95319703	rs35766962	t	c	0.4279	-0.0229	0.0064	0.0003364	95319703	95600859	3	95600859	3	95600859	*	Y	0.970588	-3.57812
chr8:9229789:A:G	0.02159	A	G	0.499	-0.0234	0.0102	36390	62462	0	0.6741	8	9229789	8	9229789	*	rs330049	R	8	9087299	chr8:9087299	rs330049	a	g	0.4926	0.0336	0.0065	2.267e-07	9087299	9229789	8	9229789	8	9229789	*	R	-2.29412	5.16923
chr16:227007:A:C	0.5487	A	C	0.9339	-0.0122	0.0203	36659	63137	0	0.9379	16	227007	16	227007	*	rs111794747	M	16	277006	chr16:277006	rs111794747	a	c	0.9336	0.0619	0.0134	3.861e-06	277006	227007	16	227007	16	227007	*	M	-0.600985	4.6194
chr8:41729255:A:G	0.7296	A	G	0.6757	0.0037	0.0108	36659	63137	0	0.6033	8	41729255	8	41729255	*	rs6999302	R	8	41586773	chr8:41586773	rs6999302	a	g	0.6505	-0.0356	0.0067	1.08e-07	41586773	41729255	8	41729255	8	41729255	*	R	0.342593	-5.31343
chr2:43512622:C:A	7.208e-05	A	C	0.1009	-0.0666	0.0168	36659	63137	0	0.8213	2	43512622	2	43512622	*	rs7570748	M	2	43739761	chr2:43739761	rs7570748	a	c	0.1018	-0.1156	0.0107	2.64e-27	43739761	43512622	2	43512622	2	43512622	*	M	-3.96429	-10.8037
chr15:56805662:T:C	0.4908	T	C	0.9753	-0.0224	0.0325	36659	63137	0	0.7671	15	56805662	15	56805662	*	rs12442069	Y	15	57097860	chr15:57097860	rs12442069	t	c	0.9691	-0.0817	0.0185	1.041e-05	57097860	56805662	15	56805662	15	56805662	*	Y	-0.689231	-4.41622
chr3:48446788:G:C	0.1723	C	G	0.1832	0.0178	0.013	36659	63137	39.3	0.08664	3	48446788	3	48446788	*	rs72622933	S	3	48488192	chr3:48488192	rs72622933	c	g	0.1919	0.03	0.0082	0.0002393	48488192	48446788	3	48446788	3	48446788	*	S	1.36923	3.65854
chr20:63704906:C:T	0.4828	T	C	0.6931	0.0078	0.0111	36659	63137	0	0.7473	20	63704906	20	63704906	*	rs6062497	Y	20	62336258	chr20:62336258	rs6062497	t	c	0.673	0.0265	0.0068	9.868e-05	62336258	63704906	20	63704906	20	63704906	*	Y	0.702703	3.89706
chr20:34411142:T:C	0.09369	T	C	0.5178	-0.0169	0.0101	36659	63137	0	0.8651	20	34411142	20	34411142	*	rs4911421	Y	20	32998948	chr20:32998948	rs4911421	t	c	0.5059	0.0244	0.0064	0.0001333	32998948	34411142	20	34411142	20	34411142	*	Y	-1.67327	3.8125
chr3:152634813:G:T	0.7638	T	G	0.477	-0.003	0.0101	36659	63137	3.4	0.4102	3	152634813	3	152634813	*	rs9289868	K	3	152352602	chr3:152352602	rs9289868	t	g	0.4977	-0.0235	0.0064	0.0002337	152352602	152634813	3	152634813	3	152634813	*	K	-0.29703	-3.67188
chr13:56436868:T:A	0.3983	A	T	0.5993	-0.0087	0.0103	36659	63137	0	0.8251	13	56436868	13	56436868	*	rs7998979	W	13	57011002	chr13:57011002	rs7998979	a	t	0.5911	-0.0238	0.0065	0.0002461	57011002	56436868	13	56436868	13	56436868	*	W	-0.84466	-3.66154
chr7:73611645:A:G	0.7606	A	G	0.8875	0.0049	0.016	36659	63137	0	0.6931	7	73611645	7	73611645	*	rs13234131	R	7	73025975	chr7:73025975	rs13234131	a	g	0.8751	-0.0364	0.0101	0.000293	73025975	73611645	7	73611645	7	73611645	*	R	0.30625	-3.60396
chr12:65344844:A:G	0.7926	A	G	0.9977	0.0353	0.1341	32228	42115	0	0.9482	12	65344844	12	65344844	*	rs11175733	R	12	65738624	chr12:65738624	rs11175733	a	g	0.9985	-0.3859	0.0987	9.288e-05	65738624	65344844	12	65344844	12	65344844	*	R	0.263236	-3.90983
chr5:23375735:T:A	0.1232	A	T	0.0988	0.0265	0.0172	36659	63137	0	0.6326	5	23375735	5	23375735	*	rs10472498	W	5	23375844	chr5:23375844	rs10472498	a	t	0.1035	0.0376	0.0105	0.0003292	23375844	23375735	5	23375735	5	23375735	*	W	1.5407	3.58095
chr6:20761003:A:C	0.00282	A	C	0.6589	0.0318	0.0107	36659	63137	0	0.5842	6	20761003	6	20761003	*	rs9295482	M	6	20761234	chr6:20761234	rs9295482	a	c	0.6478	-0.0649	0.0067	3.486e-22	20761234	20761003	6	20761003	6	20761003	*	M	2.97196	-9.68657
chr8:20019083:G:C	0.7567	C	G	0.1096	0.005	0.0161	36659	63137	10.2	0.3473	8	20019083	8	20019083	*	rs76737188	S	8	19876594	chr8:19876594	rs76737188	c	g	0.0981	-0.0636	0.0108	3.692e-09	19876594	20019083	8	20019083	8	20019083	*	S	0.310559	-5.88889
chr3:58336391:T:G	0.3444	T	G	0.7407	0.0111	0.0117	36659	63137	61.8	0.003538	3	58336391	3	58336391	*	rs12495873	K	3	58322118	chr3:58322118	rs12495873	t	g	0.7442	-0.026	0.0073	0.000389	58322118	58336391	3	58336391	3	58336391	*	K	0.948718	-3.56164
chr1:26061134:A:C	0.7605	A	C	0.8209	0.004	0.0132	36659	63137	30.6	0.1549	1	26061134	1	26061134	*	rs41311276	H	1	26387625	chr1:26387625	rs41311276	a	c	0.8267	0.0396	0.0085	3.022e-06	26387625	26061134	1	26061134	1	26061134	*	H	0.30303	4.65882
chr4:184712990:T:C	0.5153	T	C	0.8318	-0.0088	0.0136	36659	63137	35.2	0.1174	4	184712990	4	184712990	*	rs4616798	Y	4	185634144	chr4:185634144	rs4616798	t	c	0.8444	0.0314	0.0088	0.0003567	185634144	184712990	4	184712990	4	184712990	*	Y	-0.647059	3.56818
chr10:92713872:G:A	0.9228	A	G	0.3686	0.001	0.0104	36659	63137	0	0.6352	10	92713872	10	92713872	*	rs7087591	R	10	94473629	chr10:94473629	rs7087591	a	g	0.3723	-0.1091	0.007	1.536e-54	94473629	92713872	10	92713872	10	92713872	*	R	0.0961538	-15.5857
chr15:73819589:C:G	0.9985	C	G	0.453	0	0.0102	36659	63137	11.7	0.3329	15	73819589	15	73819589	*	rs1377060	S	15	74111930	chr15:74111930	rs1377060	c	g	0.4561	0.0236	0.0064	0.0002198	74111930	73819589	15	73819589	15	73819589	*	S	0	3.6875
chr1:229558099:A:C	0.4923	A	C	0.7869	-0.0086	0.0126	36659	63137	57.7	0.00863	1	229558099	1	229558099	*	rs4148757	M	1	229693846	chr1:229693846	rs4148757	a	c	0.7959	-0.0331	0.008	3.187e-05	229693846	229558099	1	229558099	1	229558099	*	M	-0.68254	-4.1375
chr11:86022967:C:T	1.399e-24	T	C	0.684	0.1113	0.0109	36659	63137	0	0.8829	11	86022967	11	86022967	*	rs676733	Y	11	85734010	chr11:85734010	rs676733	t	c	0.6765	-0.0013	0.0068	0.8485	85734010	86022967	11	86022967	11	86022967	*	Y	10.211	-0.191176
chr19:19296362:C:A	0.001196	A	C	0.1623	0.0443	0.0137	36659	63137	1.7	0.4251	19	19296362	19	19296362	*	rs11666553	M	19	19407171	chr19:19407171	rs11666553	a	c	0.1778	0.0473	0.0083	1.075e-08	19407171	19296362	19	19296362	19	19296362	*	M	3.23358	5.6988
chr15:43798600:T:C	0.4259	T	C	0.896	0.0133	0.0167	36659	63137	0	0.9408	15	43798600	15	43798600	*	rs3759791	Y	15	44090798	chr15:44090798	rs3759791	t	c	0.909	0.0413	0.0113	0.0002599	44090798	43798600	15	43798600	15	43798600	*	Y	0.796407	3.65487
chr4:6293966:C:G	0.0349	C	G	0.4151	-0.0221	0.0105	36659	63137	24.8	0.2077	4	6293966	4	6293966	*	rs6446482	S	4	6295693	chr4:6295693	rs6446482	c	g	0.4096	-0.0829	0.0066	3.177e-36	6295693	6293966	4	6293966	4	6293966	*	S	-2.10476	-12.5606
chr18:55739866:G:C	0.4567	C	G	0.474	0.0075	0.0101	36659	63137	0	0.749	18	55739866	18	55739866	*	rs711745	S	18	53407097	chr18:53407097	rs711745	c	g	0.4797	-0.031	0.0064	1.212e-06	53407097	55739866	18	55739866	18	55739866	*	S	0.742574	-4.84375
chr5:101977000:T:A	0.8263	A	T	0.1885	0.0028	0.0129	36659	63137	47.3	0.04067	5	101977000	5	101977000	*	rs1006847	W	5	101312704	chr5:101312704	rs1006847	a	t	0.1924	0.0343	0.0081	2.095e-05	101312704	101977000	5	101977000	5	101977000	*	W	0.217054	4.23457
chr2:202250610:G:C	0.549	C	G	0.1159	0.0094	0.0157	36659	63137	0	0.5288	2	202250610	2	202250610	*	rs146961085	S	2	203115333	chr2:203115333	rs146961085	c	g	0.1166	0.0348	0.0098	0.0004065	203115333	202250610	2	202250610	2	202250610	*	S	0.598726	3.55102
chr15:74053680:T:C	0.8264	T	C	0.1907	-0.0029	0.0132	36659	63137	7.8	0.3699	15	74053680	15	74053680	*	rs28548701	Y	15	74346021	chr15:74346021	rs28548701	t	c	0.2099	0.0306	0.008	0.0001203	74346021	74053680	15	74053680	15	74053680	*	Y	-0.219697	3.825
chr11:27377298:G:A	0.8411	A	G	0.3214	0.0022	0.0108	36659	63137	0	0.6901	11	27377298	11	27377298	*	rs10835171	R	11	27398845	chr11:27398845	rs10835171	a	g	0.3118	-0.0254	0.0069	0.0002373	27398845	27377298	11	27377298	11	27377298	*	R	0.203704	-3.68116
chr5:112969237:C:T	0.269	T	C	0.4907	0.0112	0.0101	36659	63137	9.7	0.3516	5	112969237	5	112969237	*	rs33566	Y	5	112304934	chr5:112304934	rs33566	t	c	0.5011	0.0226	0.0064	0.0004024	112304934	112969237	5	112969237	5	112969237	*	Y	1.10891	3.53125
chr4:6285602:C:T	0.1155	T	C	0.5807	0.0164	0.0104	36659	63137	27	0.1871	4	6285602	4	6285602	*	rs4688987	Y	4	6287329	chr4:6287329	rs4688987	t	c	0.5864	0.0817	0.0065	2.534e-36	6287329	6285602	4	6285602	4	6285602	*	Y	1.57692	12.5692
chr9:93664062:T:C	0.1626	T	C	0.3544	0.0147	0.0106	36659	63137	29	0.1691	9	93664062	9	93664062	*	rs10761254	H	9	96426344	chr9:96426344	rs10761254	t	c	0.3387	0.0261	0.0067	9.821e-05	96426344	93664062	9	93664062	9	93664062	*	H	1.38679	3.89552
chr13:57906266:T:C	0.3713	T	C	0.8359	-0.0122	0.0136	36659	63137	20.1	0.2521	13	57906266	13	57906266	*	rs34140906	Y	13	58480400	chr13:58480400	rs34140906	t	c	0.8221	0.0442	0.0084	1.314e-07	58480400	57906266	13	57906266	13	57906266	*	Y	-0.897059	5.2619
chr8:8456152:C:G	0.1687	C	G	0.6513	0.0146	0.0106	36390	62462	0	0.7584	8	8456152	8	8456152	*	rs2976872	S	8	8313662	chr8:8313662	rs2976872	c	g	0.6543	-0.0321	0.0068	2.397e-06	8313662	8456152	8	8456152	8	8456152	*	S	1.37736	-4.72059
chr6:75792596:T:G	0.6496	T	G	0.3324	0.0049	0.0107	36659	63137	8.8	0.3603	6	75792596	6	75792596	*	rs2748963	K	6	76502313	chr6:76502313	rs2748963	t	g	0.3272	-0.0253	0.0068	0.0002012	76502313	75792596	6	75792596	6	75792596	*	K	0.457944	-3.72059
chr18:65757746:A:C	0.8433	A	C	0.6914	-0.0022	0.0109	36659	63137	0	0.7028	18	65757746	18	65757746	*	rs35597079	M	18	63424982	chr18:63424982	rs35597079	a	c	0.6996	-0.0299	0.0069	1.513e-05	63424982	65757746	18	65757746	18	65757746	*	M	-0.201835	-4.33333
chr9:3305871:C:T	0.4797	T	C	0.1023	-0.0118	0.0167	36659	63137	0	0.9733	9	3305871	9	3305871	*	rs3012695	Y	9	3305871	chr9:3305871	rs3012695	t	c	0.1018	0.0433	0.0106	4.229e-05	3305871	3305871	9	3305871	9	3305871	*	Y	-0.706587	4.08491
chr7:73408518:C:A	0.4824	A	C	0.156	0.0101	0.0144	36659	63137	0	0.7994	7	73408518	7	73408518	*	rs42129	M	7	72822848	chr7:72822848	rs42129	a	c	0.1676	0.0324	0.0088	0.0002297	72822848	73408518	7	73408518	7	73408518	*	M	0.701389	3.68182
chr16:69511610:G:A	0.8972	A	G	0.3232	-0.0015	0.0116	36659	63137	0	0.8603	16	69511610	16	69511610	*	rs9922520	R	16	69545513	chr16:69545513	rs9922520	a	g	0.3325	-0.0285	0.0071	6.256e-05	69545513	69511610	16	69511610	16	69511610	*	R	-0.12931	-4.01408
chr8:9800684:G:C	0.0002585	C	G	0.6372	0.0386	0.0106	36390	62462	0	0.6802	8	9800684	8	9800684	*	rs11249956	S	8	9658194	chr8:9658194	rs11249956	c	g	0.6359	-0.0288	0.0067	1.724e-05	9658194	9800684	8	9800684	8	9800684	*	S	3.64151	-4.29851
chr4:51913882:G:C	0.1685	C	G	0.2582	-0.016	0.0116	36659	63137	0	0.547	4	51913882	4	51913882	*	rs13531	S	4	52780048	chr4:52780048	rs13531	c	g	0.2882	0.0339	0.007	1.349e-06	52780048	51913882	4	51913882	4	51913882	*	S	-1.37931	4.84286
chr14:101034288:C:T	0.5828	T	C	0.0407	0.0141	0.0257	36659	63137	44.6	0.054	14	101034288	14	101034288	*	rs61992661	Y	14	101500625	chr14:101500625	rs61992661	t	c	0.0441	0.0585	0.0158	0.0002155	101500625	101034288	14	101034288	14	101034288	*	Y	0.548638	3.70253
chr2:202237675:C:T	0.4216	T	C	0.8812	-0.0127	0.0158	36659	63137	0	0.4959	2	202237675	2	202237675	*	rs6761131	Y	2	203102398	chr2:203102398	rs6761131	t	c	0.8851	-0.0355	0.0099	0.0003583	203102398	202237675	2	202237675	2	202237675	*	Y	-0.803797	-3.58586
chr17:68011928:A:C	0.277	A	C	0.7922	0.0139	0.0128	36659	63137	26.3	0.1933	17	68011928	17	68011928	*	rs62086897	M	17	66008044	chr17:66008044	rs62086897	a	c	0.7875	-0.0409	0.0079	1.905e-07	66008044	68011928	17	68011928	17	68011928	*	M	1.08594	-5.17722
chr22:49784640:G:A	0.06212	A	G	0.0307	0.0563	0.0302	36659	63137	0	0.8433	22	49784640	22	49784640	*	rs6009874	V	22	50178288	chr22:50178288	rs6009874	a	g	0.026	0.0745	0.0208	0.0003495	50178288	49784640	22	49784640	22	49784640	*	V	1.86424	3.58173
chr12:60556385:G:T	0.9235	T	G	0.198	-0.0012	0.0127	36659	63137	0	0.6206	12	60556385	12	60556385	*	rs12313099	K	12	60950166	chr12:60950166	rs12313099	t	g	0.193	0.0326	0.0081	5.263e-05	60950166	60556385	12	60556385	12	60556385	*	K	-0.0944882	4.02469
chr10:113034034:G:A	0.6362	A	G	0.0205	-0.0168	0.0355	36659	63137	32.2	0.1418	10	113034034	10	113034034	*	rs117140565	R	10	114793793	chr10:114793793	rs117140565	a	g	0.0211	-0.167	0.0235	1.075e-12	114793793	113034034	10	113034034	10	113034034	*	R	-0.473239	-7.10638
chr8:94806562:C:A	0.04473	A	C	0.1681	-0.0271	0.0135	36659	63137	16.3	0.289	8	94806562	8	94806562	*	rs4073916	M	8	95818790	chr8:95818790	rs4073916	a	c	0.1779	0.038	0.0084	5.715e-06	95818790	94806562	8	94806562	8	94806562	*	M	-2.00741	4.52381
chr14:91584315:C:T	0.5809	T	C	0.1655	0.0075	0.0136	36659	63137	20.6	0.2473	14	91584315	14	91584315	*	rs61991978	Y	14	92050659	chr14:92050659	rs61991978	t	c	0.1676	-0.0322	0.0086	0.0001765	92050659	91584315	14	91584315	14	91584315	*	Y	0.551471	-3.74419
chr3:182575095:T:C	0.8948	T	C	0.6768	-0.0015	0.0111	36294	57031	0	0.8997	3	182575095	3	182575095	*	rs4630965	Y	3	182292883	chr3:182292883	rs4630965	t	c	0.6803	0.0245	0.0068	0.0003183	182292883	182575095	3	182575095	3	182575095	*	Y	-0.135135	3.60294
chr19:5003929:G:C	0.6384	C	G	0.3366	0.005	0.0107	36390	62462	15.8	0.2974	19	5003929	19	5003929	*	rs8106479	S	19	5003940	chr19:5003940	rs8106479	c	g	0.3405	0.0264	0.0068	0.0001048	5003940	5003929	19	5003929	19	5003929	*	S	0.46729	3.88235
chr17:42451945:C:T	0.0009822	T	C	0.3985	-0.0344	0.0104	36659	63137	3.2	0.412	17	42451945	17	42451945	*	rs62075807	Y	17	40603963	chr17:40603963	rs62075807	t	c	0.3743	-0.0249	0.0066	0.0001601	40603963	42451945	17	42451945	17	42451945	*	Y	-3.30769	-3.77273
chr19:45666568:C:G	0.04117	C	G	0.8771	-0.0314	0.0154	36390	62462	0	0.9318	19	45666568	19	45666568	*	rs4375772	S	19	46169826	chr19:46169826	rs4375772	c	g	0.878	-0.0625	0.0098	2.149e-10	46169826	45666568	19	45666568	19	45666568	*	S	-2.03896	-6.37755
chr16:69850716:A:T	0.3378	A	T	0.5482	0.0097	0.0102	36659	63137	24.1	0.2145	16	69850716	16	69850716	*	rs8057620	W	16	69884619	chr16:69884619	rs8057620	a	t	0.5523	-0.0345	0.0064	6.6e-08	69884619	69850716	16	69850716	16	69850716	*	W	0.95098	-5.39062
chr2:160425013:C:T	0.4975	T	C	0.8041	-0.0086	0.0127	36659	63137	26	0.1961	2	160425013	2	160425013	*	rs6432615	Y	2	161281524	chr2:161281524	rs6432615	t	c	0.8067	0.0366	0.0081	5.632e-06	161281524	160425013	2	160425013	2	160425013	*	Y	-0.677165	4.51852
chr1:116997764:A:T	0.6241	A	T	0.7396	0.0057	0.0116	36659	63137	0	0.7193	1	116997764	1	116997764	*	rs2057592	W	1	117540386	chr1:117540386	rs2057592	a	t	0.7225	0.0365	0.0071	2.951e-07	117540386	116997764	1	116997764	1	116997764	*	W	0.491379	5.14085
chr3:57852748:A:G	0.2441	A	G	0.814	0.015	0.0129	36659	63137	49	0.03334	3	57852748	3	57852748	*	rs6762298	R	3	57838475	chr3:57838475	rs6762298	a	g	0.815	0.0297	0.0083	0.0003299	57838475	57852748	3	57852748	3	57852748	*	R	1.16279	3.57831
chr22:41154950:C:T	0.7567	T	C	0.627	0.0032	0.0105	36659	63137	52	0.02231	22	41154950	22	41154950	*	rs4822011	Y	22	41550954	chr22:41550954	rs4822011	t	c	0.6221	0.0349	0.0066	1.217e-07	41550954	41154950	22	41154950	22	41154950	*	Y	0.304762	5.28788
chr2:65990953:A:T	0.7436	A	T	0.6796	0.0035	0.0108	36659	63137	20.8	0.2455	2	65990953	2	65990953	*	rs13386347	W	2	66218087	chr2:66218087	rs13386347	a	t	0.6938	-0.0277	0.0073	0.0001572	66218087	65990953	2	65990953	2	65990953	*	W	0.324074	-3.79452
chr17:46159702:A:T	3.312e-08	A	T	0.7718	0.0679	0.0123	36659	63137	55.9	0.01197	17	46159702	17	46159702	*	rs2532292	W	17	44237068	chr17:44237068	rs540664392	a	t	0.7874	-0.0204	0.008	0.01036	44237068	46159702	17	46159702	17	46159702	*	W	5.52033	-2.55
chr9:95462078:C:G	0.3082	C	G	0.6545	-0.011	0.0108	36659	63137	0	0.5644	9	95462078	9	95462078	*	rs2274692	S	9	98224360	chr9:98224360	rs2274692	c	g	0.6359	0.0262	0.0067	9.234e-05	98224360	95462078	9	95462078	9	95462078	*	S	-1.01852	3.91045
chr2:43742449:A:T	0.506	A	T	0.9206	-0.0124	0.0187	36659	63137	56.6	0.0106	2	43742449	2	43742449	*	rs34474705	W	2	43969588	chr2:43969588	rs34474705	a	t	0.9215	-0.0446	0.0119	0.0001865	43969588	43742449	2	43742449	2	43742449	*	W	-0.663102	-3.7479
chr19:44941309:G:T	1.667e-33	T	G	0.3259	0.1341	0.0111	36659	63137	10.1	0.3478	19	44941309	19	44941309	*	rs112784534	K	19	45444566	chr19:45444566	rs112784534	t	g	0.3105	-0.0004	0.0067	0.9524	45444566	44941309	19	44941309	19	44941309	*	K	12.0811	-0.0597015
chr7:28163523:C:T	0.09579	T	C	0.7085	-0.0185	0.0111	36659	63137	0	0.5537	7	28163523	7	28163523	*	rs537124	Y	7	28203142	chr7:28203142	rs537124	t	c	0.6995	-0.0597	0.0069	5.661e-18	28203142	28163523	7	28163523	7	28163523	*	Y	-1.66667	-8.65217
chr4:76592553:C:T	0.1616	T	C	0.4914	0.0142	0.0101	36659	63137	0	0.9631	4	76592553	4	76592553	*	rs4859693	Y	4	77513706	chr4:77513706	rs4859693	t	c	0.5141	0.024	0.0064	0.0001715	77513706	76592553	4	76592553	4	76592553	*	Y	1.40594	3.75
chr6:32702333:T:C	0.6711	T	C	0.7402	0.005	0.0117	36659	63137	0	0.446	6	32702333	6	32702333	*	rs9275408	Y	6	32670110	chr6:32670110	rs9275408	t	c	0.7365	-0.0447	0.0073	1.068e-09	32670110	32702333	6	32702333	6	32702333	*	Y	0.42735	-6.12329
chr9:123006401:T:G	0.0388	T	G	0.8839	-0.0324	0.0157	36659	63137	21.7	0.2363	9	123006401	9	123006401	*	rs12379325	K	9	125768680	chr9:125768680	rs12379325	t	g	0.8757	0.0471	0.0097	1.318e-06	125768680	123006401	9	123006401	9	123006401	*	K	-2.06369	4.85567
chr14:24074599:G:C	0.01227	C	G	0.1942	-0.0347	0.0138	36390	62462	14.2	0.3124	14	24074599	14	24074599	*	rs2070343	S	14	24543808	chr14:24543808	rs2070343	c	g	0.1875	-0.0339	0.0088	0.000116	24543808	24074599	14	24074599	14	24074599	*	S	-2.51449	-3.85227
chr22:31658786:G:C	0.1369	C	G	0.0194	0.0546	0.0367	36659	63137	0	0.9677	22	31658786	22	31658786	*	rs11703798	S	22	32054772	chr22:32054772	rs11703798	c	g	0.016	0.1056	0.0254	3.317e-05	32054772	31658786	22	31658786	22	31658786	*	S	1.48774	4.15748
chr4:156718779:G:T	0.7501	T	G	0.3533	-0.0034	0.0105	36659	63137	37.6	0.09876	4	156718779	4	156718779	*	rs11100081	K	4	157639931	chr4:157639931	rs11100081	t	g	0.3392	-0.0348	0.0068	3.164e-07	157639931	156718779	4	156718779	4	156718779	*	K	-0.32381	-5.11765
chr11:50498532:G:A	0.01302	A	G	0.1069	0.0409	0.0165	36659	63137	37.2	0.1017	11	50498532	11	50498532	*	rs117195264	R	11	50457703	chr11:50457703	rs117195264	a	g	0.1082	0.037	0.0103	0.000311	50457703	50498532	11	50498532	11	50498532	*	R	2.47879	3.59223
chr12:50588002:T:G	0.8576	T	G	0.719	0.002	0.0112	36659	63137	16.5	0.2868	12	50588002	12	50588002	*	rs4768853	K	12	50981785	chr12:50981785	rs4768853	t	g	0.7063	0.0311	0.007	9.279e-06	50981785	50588002	12	50588002	12	50588002	*	K	0.178571	4.44286
chr17:77399118:T:G	0.3831	T	G	0.8309	0.012	0.0137	36659	63137	0	0.6305	17	77399118	17	77399118	*	rs312865	K	17	75395200	chr17:75395200	rs312865	t	g	0.8235	0.0313	0.0086	0.0002667	75395200	77399118	17	77399118	17	77399118	*	K	0.875912	3.63953
chr4:102766860:T:C	0.7588	T	C	0.5209	0.0031	0.0102	36659	63137	25	0.206	4	102766860	4	102766860	*	rs223481	Y	4	103688017	chr4:103688017	rs223481	t	c	0.5186	0.035	0.0064	4.253e-08	103688017	102766860	4	102766860	4	102766860	*	Y	0.303922	5.46875
chr12:25502588:C:T	0.1422	T	C	0.2857	-0.0164	0.0112	36659	63137	0	0.6775	12	25502588	12	25502588	*	rs10505967	H	12	25655522	chr12:25655522	rs10505967	t	c	0.2889	-0.0275	0.0071	0.0001122	25655522	25502588	12	25502588	12	25502588	*	H	-1.46429	-3.87324
chr3:70517662:A:G	0.5074	A	G	0.7964	0.0084	0.0126	36659	63137	8.1	0.3669	3	70517662	3	70517662	*	rs12496319	R	3	70566813	chr3:70566813	rs12496319	a	g	0.7898	-0.0303	0.0079	0.0001141	70566813	70517662	3	70517662	3	70517662	*	R	0.666667	-3.83544
chr2:8993440:G:A	0.2606	A	G	0.0569	0.0248	0.0221	36659	63137	10.2	0.347	2	8993440	2	8993440	*	rs1512291	R	2	9133569	chr2:9133569	rs1512291	a	g	0.0555	0.0492	0.014	0.0004536	9133569	8993440	2	8993440	2	8993440	*	R	1.12217	3.51429
chr7:28203567:T:C	0.2243	T	C	0.967	0.0347	0.0285	36659	63137	0	0.653	7	28203567	7	28203567	*	rs10263934	Y	7	28243186	chr7:28243186	rs10263934	t	c	0.96	-0.0657	0.0164	6.421e-05	28243186	28203567	7	28203567	7	28203567	*	Y	1.21754	-4.0061
chr12:26322918:C:A	0.5688	A	C	0.5603	0.0059	0.0103	36659	63137	27.7	0.181	12	26322918	12	26322918	*	rs11611742	M	12	26475851	chr12:26475851	rs11611742	a	c	0.5551	-0.0254	0.0064	6.981e-05	26475851	26322918	12	26322918	12	26322918	*	M	0.572816	-3.96875
chr5:154308655:T:C	0.812	T	C	0.6482	0.0025	0.0106	36659	63137	6.5	0.3816	5	154308655	5	154308655	*	rs6871683	Y	5	153688215	chr5:153688215	rs6871683	t	c	0.6447	0.0243	0.0067	0.0002875	153688215	154308655	5	154308655	5	154308655	*	Y	0.235849	3.62687
chr8:84528190:T:A	0.4608	A	T	0.9254	-0.0156	0.0212	36659	63137	0	0.5062	8	84528190	8	84528190	*	rs711053	W	8	85440425	chr8:85440425	rs711053	a	t	0.9432	0.051	0.014	0.0002779	85440425	84528190	8	84528190	8	84528190	*	W	-0.735849	3.64286
chr4:118219435:T:C	0.02396	T	C	0.9127	-0.0404	0.0179	36659	63137	0	0.8361	4	118219435	4	118219435	*	rs13127368	Y	4	119140590	chr4:119140590	rs13127368	t	c	0.9063	-0.0475	0.0109	1.288e-05	119140590	118219435	4	118219435	4	118219435	*	Y	-2.25698	-4.3578
chr6:31369983:C:T	0.3285	T	C	0.847	-0.0137	0.014	36390	62462	0	0.6492	6	31369983	6	31369983	*	rs9266438	Y	6	31337760	chr6:31337760	rs9266438	t	c	0.8178	0.0531	0.0084	2.307e-10	31337760	31369983	6	31369983	6	31369983	*	Y	-0.978571	6.32143
chr19:18298029:C:T	0.1208	T	C	0.1112	-0.0258	0.0167	36390	62462	24.6	0.2165	19	18298029	19	18298029	*	rs58160291	B	19	18408839	chr19:18408839	rs58160291	t	c	0.1223	-0.037	0.0103	0.000311	18408839	18298029	19	18298029	19	18298029	*	B	-1.54491	-3.59223
chr6:14115590:T:G	0.9073	T	G	0.7856	0.0014	0.0123	36659	63137	0	0.5501	6	14115590	6	14115590	*	rs7738797	K	6	14115821	chr6:14115821	rs7738797	t	g	0.8052	0.0311	0.008	9.294e-05	14115821	14115590	6	14115590	6	14115590	*	K	0.113821	3.8875
chr5:54008895:G:A	0.7438	A	G	0.269	0.0037	0.0113	36659	63137	0	0.7322	5	54008895	5	54008895	*	rs1541680	R	5	53304725	chr5:53304725	rs1541680	a	g	0.2514	0.0524	0.0073	8.708e-13	53304725	54008895	5	54008895	5	54008895	*	R	0.327434	7.17808
chr8:9404954:G:C	0.9714	C	G	0.0529	0.0008	0.0229	36390	62462	17.3	0.2837	8	9404954	8	9404954	*	rs79907347	S	8	9262464	chr8:9262464	rs79907347	c	g	0.0536	0.0569	0.0142	6.444e-05	9262464	9404954	8	9404954	8	9404954	*	S	0.0349345	4.00704
chr8:94961182:G:T	4.594e-06	T	G	0.51	0.0461	0.0101	36659	63137	31.7	0.1459	8	94961182	8	94961182	*	rs4735336	K	8	95973410	chr8:95973410	rs4735336	t	g	0.4997	-0.0394	0.0064	6.875e-10	95973410	94961182	8	94961182	8	94961182	*	K	4.56436	-6.15625
chr11:17188934:G:A	0.3629	A	G	0.3091	0.01	0.011	36659	63137	0	0.7013	11	17188934	11	17188934	*	rs615424	R	11	17210481	chr11:17210481	rs615424	a	g	0.3241	0.0403	0.0068	3.189e-09	17210481	17188934	11	17188934	11	17188934	*	R	0.909091	5.92647
chr15:41924350:C:A	0.8553	A	C	0.2456	0.0021	0.0117	36659	63137	31.3	0.1492	15	41924350	15	41924350	*	rs28396848	M	15	42216548	chr15:42216548	rs28396848	a	c	0.231	-0.0275	0.0076	0.0003208	42216548	41924350	15	41924350	15	41924350	*	M	0.179487	-3.61842
chr3:20433948:T:G	0.1526	T	G	0.6863	-0.0156	0.0109	36659	63137	29.2	0.1674	3	20433948	3	20433948	*	rs34295970	K	3	20475440	chr3:20475440	rs34295970	t	g	0.6714	0.0244	0.0068	0.0003368	20475440	20433948	3	20433948	3	20433948	*	K	-1.43119	3.58824
chr6:31102122:G:A	0.5786	A	G	0.3583	-0.0059	0.0106	36390	62462	28	0.1863	6	31102122	6	31102122	*	rs6919169	R	6	31069899	chr6:31069899	rs6919169	a	g	0.3326	0.0237	0.0068	0.0004969	31069899	31102122	6	31102122	6	31102122	*	R	-0.556604	3.48529
chr17:31388386:T:C	0.0447	T	C	0.1048	-0.0364	0.0181	36659	63137	0	0.4434	17	31388386	17	31388386	*	rs9899098	Y	17	29715404	chr17:29715404	rs9899098	t	c	0.0805	0.0498	0.012	3.535e-05	29715404	31388386	17	31388386	17	31388386	*	Y	-2.01105	4.15
chr6:33475039:T:C	0.369	T	C	0.6128	-0.0093	0.0104	36659	63137	0	0.5708	6	33475039	6	33475039	*	rs62407928	Y	6	33442816	chr6:33442816	rs62407928	t	c	0.6048	0.0276	0.0066	2.862e-05	33442816	33475039	6	33475039	6	33475039	*	Y	-0.894231	4.18182
chr4:18083420:G:A	0.08383	A	G	0.2162	-0.0212	0.0122	36659	63137	12.9	0.3209	4	18083420	4	18083420	*	rs984533	R	4	18085043	chr4:18085043	rs984533	a	g	0.2071	-0.0345	0.008	1.454e-05	18085043	18083420	4	18083420	4	18083420	*	R	-1.7377	-4.3125
chr2:629831:T:C	0.1469	T	C	0.1813	0.0191	0.0131	36659	63137	0	0.4553	2	629831	2	629831	*	rs6752706	Y	2	629831	chr2:629831	rs6752706	t	c	0.1767	-0.0477	0.0085	1.861e-08	629831	629831	2	629831	2	629831	*	Y	1.45802	-5.61176
chr12:120932157:T:G	0.1838	T	G	0.9163	-0.0241	0.0182	36659	63137	0	0.7948	12	120932157	12	120932157	*	rs11065341	K	12	121369960	chr12:121369960	rs11065341	t	g	0.9235	0.0447	0.0121	0.0002329	121369960	120932157	12	120932157	12	120932157	*	K	-1.32418	3.69421
chr6:167022440:C:T	0.6988	T	C	0.0164	0.0152	0.0392	36659	63137	0	0.9881	6	167022440	6	167022440	*	rs61751042	H	6	167435928	chr6:167435928	rs61751042	t	c	0.0159	0.0938	0.0259	0.0002867	167435928	167022440	6	167022440	6	167022440	*	H	0.387755	3.62162
chr11:60150689:C:A	2.324e-12	A	C	0.4336	-0.0717	0.0102	36659	63137	0	0.6634	11	60150689	11	60150689	*	rs688030	M	11	59918162	chr11:59918162	rs688030	a	c	0.4326	0.0052	0.0065	0.4231	59918162	60150689	11	60150689	11	60150689	*	M	-7.02941	0.8
chr10:36735393:G:A	0.437	A	G	0.0037	0.0817	0.1051	29198	34962	31.7	0.2311	10	36735393	10	36735393	*	rs11010812	R	10	37024321	chr10:37024321	rs11010812	a	g	0.0023	0.3455	0.0943	0.0002499	37024321	36735393	10	36735393	10	36735393	*	R	0.777355	3.66384
chr8:8261726:C:T	0.06344	T	C	0.4522	-0.0192	0.0103	36390	62462	0	0.585	8	8261726	8	8261726	*	rs2001840	H	8	8119248	chr8:8119248	rs2001840	t	c	0.457	0.0352	0.0065	5.879e-08	8119248	8261726	8	8261726	8	8261726	*	H	-1.86408	5.41538
chr1:66618298:G:A	0.9186	A	G	0.2945	-0.0011	0.0111	36659	63137	23.7	0.2181	1	66618298	1	66618298	*	rs7546090	R	1	67083981	chr1:67083981	rs7546090	a	g	0.2952	0.0245	0.007	0.0004785	67083981	66618298	1	66618298	1	66618298	*	R	-0.0990991	3.5
chr9:136432987:A:G	0.3579	A	G	0.563	0.0094	0.0102	36659	63137	0	0.8672	9	136432987	9	136432987	*	rs10781542	R	9	139327439	chr9:139327439	rs10781542	a	g	0.5543	0.0317	0.0065	1.043e-06	139327439	136432987	9	136432987	9	136432987	*	R	0.921569	4.87692
chr2:100272668:C:T	0.3482	T	C	0.1849	-0.0122	0.013	36659	63137	51.6	0.02348	2	100272668	2	100272668	*	rs72821133	Y	2	100889130	chr2:100889130	rs72821133	t	c	0.1884	0.0296	0.0082	0.0002896	100889130	100272668	2	100272668	2	100272668	*	Y	-0.938462	3.60976
chr9:94743305:C:T	0.7909	T	C	0.433	-0.0027	0.0102	36659	63137	0	0.7944	9	94743305	9	94743305	*	rs10821390	Y	9	97505587	chr9:97505587	rs10821390	t	c	0.4439	0.0235	0.0064	0.0002337	97505587	94743305	9	94743305	9	94743305	*	Y	-0.264706	3.67188
chr13:58013191:C:T	0.2332	T	C	0.2205	-0.0146	0.0122	36659	63137	0	0.6929	13	58013191	13	58013191	*	rs7989983	Y	13	58587325	chr13:58587325	rs7989983	t	c	0.2369	0.0268	0.0075	0.0003779	58587325	58013191	13	58013191	13	58013191	*	Y	-1.19672	3.57333
chr5:73085131:G:A	0.3641	A	G	0.3057	-0.0099	0.0109	36659	63137	0	0.7556	5	73085131	5	73085131	*	rs12153586	R	5	72380958	chr5:72380958	rs12153586	a	g	0.3218	0.0241	0.0068	0.0003984	72380958	73085131	5	73085131	5	73085131	*	R	-0.908257	3.54412
chr10:92608896:T:C	0.3007	T	C	0.9178	0.019	0.0184	36659	63137	48.6	0.03473	10	92608896	10	92608896	*	rs75762238	Y	10	94368653	chr10:94368653	rs75762238	t	c	0.9145	-0.0627	0.0115	5.21e-08	94368653	92608896	10	92608896	10	92608896	*	Y	1.03261	-5.45217
chr17:68089067:T:C	0.7697	T	C	0.7361	0.0034	0.0116	36659	63137	37.9	0.0967	17	68089067	17	68089067	*	rs62084750	Y	17	66085208	chr17:66085208	rs62084750	t	c	0.7343	-0.0383	0.0073	1.735e-07	66085208	68089067	17	68089067	17	68089067	*	Y	0.293103	-5.24658
chr13:77401413:C:T	0.6941	T	C	0.3329	-0.0042	0.0107	36659	63137	0	0.5041	13	77401413	13	77401413	*	rs6562999	Y	13	77975548	chr13:77975548	rs6562999	t	c	0.3327	0.0247	0.0068	0.0002842	77975548	77401413	13	77401413	13	77401413	*	Y	-0.392523	3.63235
chr5:5301789:A:T	0.672	A	T	0.9948	0.0325	0.0767	35451	58886	0	0.4701	5	5301789	5	5301789	*	rs140155478	W	5	5301902	chr5:5301902	rs140155478	a	t	0.9949	-0.193	0.0478	5.495e-05	5301902	5301789	5	5301789	5	5301789	*	W	0.423729	-4.03766
chr6:126321073:A:G	0.4191	A	G	0.1879	-0.0106	0.0132	36659	63137	0	0.8844	6	126321073	6	126321073	*	rs647463	R	6	126642219	chr6:126642219	rs647463	a	g	0.1832	-0.03	0.0084	0.0003415	126642219	126321073	6	126321073	6	126321073	*	R	-0.80303	-3.57143
chr9:36999756:C:T	0.5431	T	C	0.2346	-0.0072	0.0119	36659	63137	0	0.566	9	36999756	9	36999756	*	rs12002007	Y	9	36999753	chr9:36999753	rs12002007	t	c	0.2439	0.0269	0.0074	0.0002962	36999753	36999756	9	36999756	9	36999756	*	Y	-0.605042	3.63514
chr4:48776135:T:C	0.1419	T	C	0.4992	-0.0148	0.01	36659	63137	9.2	0.3562	4	48776135	4	48776135	*	rs7657332	Y	4	48778152	chr4:48778152	rs7657332	t	c	0.5259	0.0245	0.0064	0.000125	48778152	48776135	4	48776135	4	48776135	*	Y	-1.48	3.82812
chr11:116813312:T:C	0.9461	T	C	0.1437	0.001	0.0145	36659	63137	0	0.8412	11	116813312	11	116813312	*	rs7396835	Y	11	116684028	chr11:116684028	rs7396835	t	c	0.1398	0.0388	0.0092	2.542e-05	116684028	116813312	11	116813312	11	116813312	*	Y	0.0689655	4.21739
chr5:75660016:G:A	0.2088	A	G	0.6579	-0.0134	0.0106	36659	63137	30.2	0.159	5	75660016	5	75660016	*	rs253412	R	5	74955841	chr5:74955841	rs253412	a	g	0.6637	0.0459	0.0068	1.537e-11	74955841	75660016	5	75660016	5	75660016	*	R	-1.26415	6.75
chr6:32893839:G:T	0.5804	T	G	0.385	-0.0057	0.0104	36390	62462	0	0.5536	6	32893839	6	32893839	*	rs241412	D	6	32861616	chr6:32861616	rs241412	t	g	0.3861	0.0251	0.0069	0.000281	32861616	32893839	6	32893839	6	32893839	*	D	-0.548077	3.63768
chr5:50507026:T:A	0.5407	A	T	0.5531	-0.0063	0.0103	36659	63137	57.5	0.008949	5	50507026	5	50507026	*	rs11953641	W	5	49802860	chr5:49802860	rs11953641	a	t	0.5596	-0.0253	0.0065	9.724e-05	49802860	50507026	5	50507026	5	50507026	*	W	-0.61165	-3.89231
chr7:80068432:A:G	0.1923	A	G	0.714	-0.0146	0.0112	36659	63137	0.1	0.4398	7	80068432	7	80068432	*	rs4727999	R	7	79697748	chr7:79697748	rs4727999	a	g	0.7112	-0.0246	0.007	0.0004536	79697748	80068432	7	80068432	7	80068432	*	R	-1.30357	-3.51429
chr14:102366902:C:T	0.0234	T	C	0.0214	-0.0824	0.0364	36496	62732	23.4	0.2274	14	102366902	14	102366902	*	rs77768160	Y	14	102833239	chr14:102833239	rs77768160	t	c	0.0238	0.0787	0.021	0.0001843	102833239	102366902	14	102366902	14	102366902	*	Y	-2.26374	3.74762
chr10:75795512:T:C	0.6548	T	C	0.5319	0.0045	0.0101	36659	63137	0	0.7342	10	75795512	10	75795512	*	rs11001499	Y	10	77555270	chr10:77555270	rs11001499	t	c	0.5053	-0.0228	0.0064	0.0003572	77555270	75795512	10	75795512	10	75795512	*	Y	0.445545	-3.5625
chr7:44515600:A:C	0.05898	A	C	0.77	-0.0231	0.0122	36659	63137	43.8	0.05862	7	44515600	7	44515600	*	rs217429	M	7	44555199	chr7:44555199	rs217429	a	c	0.7447	0.026	0.0073	0.000389	44555199	44515600	7	44515600	7	44515600	*	M	-1.89344	3.56164
chr6:43334547:G:T	0.08801	T	G	0.5746	-0.0175	0.0103	36659	63137	0	0.8753	6	43334547	6	43334547	*	rs2841642	K	6	43302285	chr6:43302285	rs2841642	t	g	0.6011	-0.0235	0.0065	0.0002945	43302285	43334547	6	43334547	6	43334547	*	K	-1.69903	-3.61538
chr7:102472646:T:C	0.6888	T	C	0.2849	-0.0046	0.0115	36659	63137	0	0.9915	7	102472646	7	102472646	*	rs3800988	Y	7	102113093	chr7:102113093	rs3800988	t	c	0.2858	0.0264	0.0072	0.0002579	102113093	102472646	7	102472646	7	102472646	*	Y	-0.4	3.66667
chr7:102800467:C:T	0.6884	T	C	0.1876	-0.0052	0.0129	36659	63137	51	0.02569	7	102800467	7	102800467	*	rs12113759	Y	7	102440914	chr7:102440914	rs12113759	t	c	0.1822	-0.05	0.0084	2.383e-09	102440914	102800467	7	102800467	7	102800467	*	Y	-0.403101	-5.95238
chr2:154083470:C:T	0.305	T	C	0.0909	-0.018	0.0175	36659	63137	55.3	0.01324	2	154083470	2	154083470	*	rs113400835	B	2	154939983	chr2:154939983	rs113400835	t	c	0.0869	0.0413	0.0114	0.0002959	154939983	154083470	2	154083470	2	154083470	*	B	-1.02857	3.62281
chr6:126698701:A:G	0.7304	A	G	0.7994	-0.0044	0.0126	36659	63137	0	0.9412	6	126698701	6	126698701	*	rs853984	R	6	127019846	chr6:127019846	rs853984	a	g	0.7951	0.0323	0.008	4.926e-05	127019846	126698701	6	126698701	6	126698701	*	R	-0.349206	4.0375
chr2:32525812:G:A	0.531	A	G	0.6276	-0.0066	0.0106	36659	63137	37.3	0.1013	2	32525812	2	32525812	*	rs2249109	R	2	32750879	chr2:32750879	rs2249109	a	g	0.6463	-0.0246	0.0067	0.0002415	32750879	32525812	2	32525812	2	32525812	*	R	-0.622642	-3.67164
chr5:50444436:G:A	0.5978	A	G	0.4221	0.0055	0.0104	36659	63137	58.5	0.007404	5	50444436	5	50444436	*	rs4082836	R	5	49740270	chr5:49740270	rs4082836	a	g	0.4366	0.0233	0.0065	0.0003316	49740270	50444436	5	50444436	5	50444436	*	R	0.528846	3.58462
chr2:202273166:A:T	0.4485	A	T	0.884	-0.0119	0.0157	36659	63137	19.7	0.2556	2	202273166	2	202273166	*	rs77018809	W	2	203137889	chr2:203137889	rs77018809	a	t	0.8854	-0.0364	0.0099	0.0002527	203137889	202273166	2	202273166	2	202273166	*	W	-0.757962	-3.67677
chr3:47203330:C:T	0.9059	T	C	0.569	-0.0012	0.0102	36659	63137	0	0.7626	3	47203330	3	47203330	*	rs13063250	Y	3	47244820	chr3:47244820	rs13063250	t	c	0.5845	0.0304	0.0065	2.827e-06	47244820	47203330	3	47203330	3	47203330	*	Y	-0.117647	4.67692
chr11:103266697:C:T	0.758	T	C	0.1058	0.0051	0.0166	36659	63137	28.3	0.1754	11	103266697	11	103266697	*	rs12573859	Y	11	103137426	chr11:103137426	rs12573859	t	c	0.1238	-0.0387	0.0099	9.994e-05	103137426	103266697	11	103266697	11	103266697	*	Y	0.307229	-3.90909
chr1:26191282:T:C	0.6613	T	C	0.809	-0.0056	0.0127	36659	63137	52.3	0.02148	1	26191282	1	26191282	*	rs11247865	Y	1	26517773	chr1:26517773	rs11247865	t	c	0.8174	0.0362	0.0083	1.206e-05	26517773	26191282	1	26191282	1	26191282	*	Y	-0.440945	4.36145
chr1:39248188:G:T	0.05209	T	G	0.2101	0.024	0.0123	36659	63137	20.9	0.2446	1	39248188	1	39248188	*	rs16826000	K	1	39713860	chr1:39713860	rs16826000	t	g	0.2158	0.0805	0.0082	6.393e-23	39713860	39248188	1	39248188	1	39248188	*	K	1.95122	9.81707
chr1:213765836:T:A	0.5458	A	T	0.1846	-0.0081	0.0133	36659	63137	0	0.7887	1	213765836	1	213765836	*	rs11587535	W	1	213939179	chr1:213939179	rs11587535	a	t	0.1731	-0.0344	0.0086	6.157e-05	213939179	213765836	1	213765836	1	213765836	*	W	-0.609023	-4
chr2:158582000:A:G	0.1265	A	G	0.2048	-0.0193	0.0127	36659	63137	3.8	0.4067	2	158582000	2	158582000	*	rs3771621	R	2	159438512	chr2:159438512	rs3771621	a	g	0.1922	0.0321	0.0081	6.845e-05	159438512	158582000	2	158582000	2	158582000	*	R	-1.51969	3.96296
chr1:213987186:G:A	0.03738	A	G	0.5347	-0.0211	0.0102	36659	63137	48	0.03749	1	213987186	1	213987186	*	rs340873	R	1	214160529	chr1:214160529	rs340873	a	g	0.5544	0.0495	0.0065	2.435e-14	214160529	213987186	1	213987186	1	213987186	*	R	-2.06863	7.61538
chr15:63834845:T:C	0.0989	T	C	0.6823	-0.0179	0.0108	36659	63137	25.1	0.2047	15	63834845	15	63834845	*	rs6494438	Y	15	64127044	chr15:64127044	rs6494438	t	c	0.6775	-0.0319	0.0068	2.769e-06	64127044	63834845	15	63834845	15	63834845	*	Y	-1.65741	-4.69118
chr6:126405149:C:T	0.6376	T	C	0.4724	-0.0048	0.0101	36659	63137	37.2	0.1022	6	126405149	6	126405149	*	rs9398805	Y	6	126726295	chr6:126726295	rs9398805	t	c	0.4562	0.0478	0.0064	7.202e-14	126726295	126405149	6	126405149	6	126405149	*	Y	-0.475248	7.46875
chr2:202568647:T:C	0.4793	T	C	0.9955	-0.0566	0.0801	35451	58886	0	0.6562	2	202568647	2	202568647	*	rs186206353	Y	2	203433370	chr2:203433370	rs186206353	t	c	0.9949	-0.1686	0.0475	0.0003898	203433370	202568647	2	202568647	2	202568647	*	Y	-0.706617	-3.54947
chr6:32693517:T:C	0.3684	T	C	0.3803	-0.0095	0.0105	36659	63137	51.2	0.02484	6	32693517	6	32693517	*	rs2858319	Y	6	32661294	chr6:32661294	rs2858319	t	c	0.4107	-0.0346	0.0065	9.821e-08	32661294	32693517	6	32693517	6	32693517	*	Y	-0.904762	-5.32308
chr6:32476698:T:C	0.02005	T	C	0.3193	0.0258	0.0111	35353	56437	44.8	0.06979	6	32476698	6	32476698	*	rs6457598	Y	6	32444475	chr6:32444475	rs6457598	t	c	0.2912	-0.0572	0.0071	9.436e-16	32444475	32476698	6	32476698	6	32476698	*	Y	2.32432	-8.05634
chr4:94151579:A:G	0.8411	A	G	0.7335	-0.0023	0.0115	36659	63137	16.5	0.2865	4	94151579	4	94151579	*	rs2169719	R	4	95072730	chr4:95072730	rs2169719	a	g	0.7276	0.0313	0.0072	1.474e-05	95072730	94151579	4	94151579	4	94151579	*	R	-0.2	4.34722
chr6:51447134:C:G	0.006788	C	G	0.9748	-0.0872	0.0322	36659	63137	18.3	0.2689	6	51447134	6	51447134	*	rs74818400	S	6	51311932	chr6:51311932	rs74818400	c	g	0.9732	-0.0897	0.0197	5.189e-06	51311932	51447134	6	51447134	6	51447134	*	S	-2.70807	-4.5533
chr14:102841318:G:C	0.1005	C	G	0.2093	-0.0204	0.0124	36659	63137	0	0.7181	14	102841318	14	102841318	*	rs66970053	S	14	103307655	chr14:103307655	rs66970053	c	g	0.2073	0.0394	0.0079	5.238e-07	103307655	102841318	14	102841318	14	102841318	*	S	-1.64516	4.98734
chr11:33030809:G:C	0.02608	C	G	0.3989	-0.0233	0.0105	36659	63137	0	0.4821	11	33030809	11	33030809	*	rs6484619	S	11	33052355	chr11:33052355	rs6484619	c	g	0.4008	0.0229	0.0065	0.0004192	33052355	33030809	11	33030809	11	33030809	*	S	-2.21905	3.52308
chr6:7275235:C:T	0.1857	T	C	0.4207	-0.0137	0.0103	36659	63137	19.1	0.2615	6	7275235	6	7275235	*	rs9502575	Y	6	7275468	chr6:7275468	rs9502575	t	c	0.4269	-0.0509	0.0065	4.471e-15	7275468	7275235	6	7275235	6	7275235	*	Y	-1.3301	-7.83077
chr15:73315880:G:A	0.4592	A	G	0.5153	-0.0075	0.0101	36659	63137	16.7	0.2843	15	73315880	15	73315880	*	rs570001	R	15	73608221	chr15:73608221	rs570001	a	g	0.5156	-0.0236	0.0064	0.0002198	73608221	73315880	15	73315880	15	73315880	*	R	-0.742574	-3.6875
chr17:42527421:T:C	0.1729	T	C	0.933	-0.0275	0.0202	36659	63137	0	0.5733	17	42527421	17	42527421	*	rs743591	Y	17	40679439	chr17:40679439	rs743591	t	c	0.9331	-0.0776	0.0127	9.057e-10	40679439	42527421	17	42527421	17	42527421	*	Y	-1.36139	-6.11024
chr7:118380340:A:C	0.8416	A	C	0.5904	0.002	0.0102	36659	63137	0	0.5785	7	118380340	7	118380340	*	rs34692260	M	7	118020394	chr7:118020394	rs34692260	a	c	0.6016	0.0227	0.0065	0.0004708	118020394	118380340	7	118380340	7	118380340	*	M	0.196078	3.49231
chr3:23363416:A:G	0.1204	A	G	0.9685	-0.0447	0.0288	36659	63137	0	0.7921	3	23363416	3	23363416	*	rs76123394	R	3	23404907	chr3:23404907	rs76123394	a	g	0.9641	-0.1093	0.0174	3.203e-10	23404907	23363416	3	23363416	3	23363416	*	R	-1.55208	-6.28161
chr4:94106121:C:T	0.5635	T	C	0.2426	0.0068	0.0118	36659	63137	0	0.6036	4	94106121	4	94106121	*	rs11729256	Y	4	95027272	chr4:95027272	rs11729256	t	c	0.2477	-0.027	0.0074	0.0002812	95027272	94106121	4	94106121	4	94106121	*	Y	0.576271	-3.64865
chr3:66867944:T:C	0.8358	T	C	0.4571	0.0021	0.0102	36659	63137	42.2	0.06778	3	66867944	3	66867944	*	rs1545301	B	3	66918368	chr3:66918368	rs1545301	t	c	0.4403	0.0281	0.0064	1.084e-05	66918368	66867944	3	66867944	3	66867944	*	B	0.205882	4.39062
chr10:98696803:C:T	0.2206	T	C	0.6394	0.0129	0.0106	36659	63137	27	0.1874	10	98696803	10	98696803	*	rs12218532	Y	10	100456560	chr10:100456560	rs12218532	t	c	0.6444	0.0276	0.0067	3.808e-05	100456560	98696803	10	98696803	10	98696803	*	Y	1.21698	4.1194
chr16:30420108:C:T	0.006408	T	C	0.2438	-0.0334	0.0123	36659	63137	0	0.6019	16	30420108	16	30420108	*	rs4076091	Y	16	30431429	chr16:30431429	rs4076091	t	c	0.2418	0.0294	0.0077	0.0001479	30431429	30420108	16	30420108	16	30420108	*	Y	-2.71545	3.81818
chr11:17255418:C:T	0.3812	T	C	0.403	0.009	0.0103	36659	63137	6.8	0.379	11	17255418	11	17255418	*	rs12276859	Y	11	17276965	chr11:17276965	rs12276859	t	c	0.4054	0.032	0.0065	8.245e-07	17276965	17255418	11	17255418	11	17255418	*	Y	0.873786	4.92308
chr6:31535084:A:G	0.5956	A	G	0.1727	0.007	0.0133	36390	62462	44.7	0.06149	6	31535084	6	31535084	*	rs3093976	R	6	31502861	chr6:31502861	rs3093976	a	g	0.1976	-0.0477	0.0081	3.287e-09	31502861	31535084	6	31535084	6	31535084	*	R	0.526316	-5.88889
chr5:44842158:G:A	0.644	A	G	0.6323	-0.0048	0.0105	36659	63137	0	0.7467	5	44842158	5	44842158	*	rs729599	R	5	44842260	chr5:44842260	rs729599	a	g	0.6254	-0.0371	0.0066	1.861e-08	44842260	44842158	5	44842158	5	44842158	*	R	-0.457143	-5.62121
chr8:11306503:T:C	0.3569	T	C	0.5962	0.0095	0.0103	36390	62462	46.8	0.05009	8	11306503	8	11306503	*	rs17797443	Y	8	11164012	chr8:11164012	rs17797443	t	c	0.6003	-0.0296	0.0066	7.21e-06	11164012	11306503	8	11306503	8	11306503	*	Y	0.92233	-4.48485
chr4:18039138:G:A	0.04116	A	G	0.6623	0.0221	0.0108	36659	63137	0	0.9996	4	18039138	4	18039138	*	rs68088003	R	4	18040761	chr4:18040761	rs68088003	a	g	0.6719	0.0356	0.0068	1.686e-07	18040761	18039138	4	18039138	4	18039138	*	R	2.0463	5.23529
chr14:91447496:A:G	0.02053	A	G	0.5455	0.0236	0.0102	36659	63137	57	0.00991	14	91447496	14	91447496	*	rs58616032	R	14	91913840	chr14:91913840	rs58616032	a	g	0.5305	-0.0357	0.0064	2.276e-08	91913840	91447496	14	91447496	14	91447496	*	R	2.31373	-5.57812
chr5:102257038:T:C	0.5959	T	C	0.3738	-0.0055	0.0105	36659	63137	0	0.7645	5	102257038	5	102257038	*	rs174414	Y	5	101592742	chr5:101592742	rs174414	t	c	0.3756	0.0335	0.0066	3.801e-07	101592742	102257038	5	102257038	5	102257038	*	Y	-0.52381	5.07576
chr7:28173390:T:C	0.002428	T	C	0.9239	0.0575	0.019	36659	63137	0	0.6514	7	28173390	7	28173390	*	rs73091235	Y	7	28213009	chr7:28213009	rs73091235	t	c	0.9288	-0.0505	0.0125	5.054e-05	28213009	28173390	7	28173390	7	28173390	*	Y	3.02632	-4.04
chr1:177815002:C:T	0.2867	T	C	0.3203	0.0116	0.0109	36659	63137	33.5	0.1308	1	177815002	1	177815002	*	rs4081366	Y	1	177784137	chr1:177784137	rs4081366	t	c	0.3362	0.0304	0.0068	7.937e-06	177784137	177815002	1	177815002	1	177815002	*	Y	1.06422	4.47059
chr17:48202870:G:T	0.3239	T	G	0.2256	0.0119	0.0121	36659	63137	0	0.7302	17	48202870	17	48202870	*	rs9909933	K	17	46280232	chr17:46280232	rs9909933	t	g	0.2138	-0.0322	0.0077	3.24e-05	46280232	48202870	17	48202870	17	48202870	*	K	0.983471	-4.18182
chr5:106996010:T:C	0.1433	T	C	0.95	0.0361	0.0246	36659	63137	26.5	0.1919	5	106996010	5	106996010	*	rs13155260	Y	5	106331711	chr5:106331711	rs13155260	t	c	0.9452	0.0534	0.0152	0.0004359	106331711	106996010	5	106996010	5	106996010	*	Y	1.46748	3.51316
chr3:160560690:C:T	0.4047	T	C	0.5725	0.0085	0.0102	36659	63137	22.4	0.2303	3	160560690	3	160560690	*	rs1317365	Y	3	160278478	chr3:160278478	rs1317365	t	c	0.5938	-0.0238	0.0065	0.0002461	160278478	160560690	3	160560690	3	160560690	*	Y	0.833333	-3.66154
chr5:117278504:A:C	0.5262	A	C	0.6318	0.0066	0.0105	36659	63137	0	0.5815	5	117278504	5	117278504	*	rs10038676	M	5	116614200	chr5:116614200	rs10038676	a	c	0.6373	0.023	0.0066	0.0004888	116614200	117278504	5	117278504	5	117278504	*	M	0.628571	3.48485
chr2:127040153:C:T	1.403e-08	T	C	0.1306	-0.0857	0.0151	36659	63137	28.1	0.1775	2	127040153	2	127040153	*	rs78480303	Y	2	127797729	chr2:127797729	rs78480303	t	c	0.1329	-0.0075	0.0094	0.4261	127797729	127040153	2	127040153	2	127040153	*	Y	-5.6755	-0.797872
chr8:10719243:G:A	0.9909	A	G	0.6144	0.0001	0.0104	36390	62462	0	0.7231	8	10719243	8	10719243	*	rs4302808	R	8	10576753	chr8:10576753	rs4302808	a	g	0.6257	-0.0281	0.0067	2.748e-05	10576753	10719243	8	10719243	8	10719243	*	R	0.00961538	-4.19403
chr7:5180769:G:A	0.9922	A	G	0.146	-0.0001	0.0144	36390	62462	0	0.8027	7	5180769	7	5180769	*	rs13223364	R	7	5220400	chr7:5220400	rs13223364	a	g	0.1511	0.032	0.0089	0.0003236	5220400	5180769	7	5180769	7	5180769	*	R	-0.00694444	3.59551
chr6:51644066:G:A	0.0007723	A	G	0.0255	0.1075	0.032	36659	63137	26.9	0.1882	6	51644066	6	51644066	*	rs17740307	R	6	51508864	chr6:51508864	rs17740307	a	g	0.0268	0.0911	0.0198	4.152e-06	51508864	51644066	6	51644066	6	51644066	*	R	3.35938	4.60101
chr18:39003202:C:T	0.1095	T	C	0.0963	-0.0276	0.0172	36659	63137	52.4	0.02105	18	39003202	18	39003202	*	rs16971387	Y	18	36583166	chr18:36583166	rs16971387	t	c	0.0928	-0.0417	0.0111	0.0001718	36583166	39003202	18	39003202	18	39003202	*	Y	-1.60465	-3.75676
chr2:60381248:G:A	0.8057	A	G	0.4182	0.0025	0.0102	36659	63137	0	0.7313	2	60381248	2	60381248	*	rs2668729	R	2	60608383	chr2:60608383	rs2668729	a	g	0.4238	-0.027	0.0065	3.193e-05	60608383	60381248	2	60381248	2	60381248	*	R	0.245098	-4.15385
chr4:52115296:T:C	0.1507	T	C	0.7631	0.0185	0.0129	36659	63137	24.2	0.2127	4	52115296	4	52115296	*	rs73248610	Y	4	52981462	chr4:52981462	rs73248610	t	c	0.7712	0.0393	0.0087	6.118e-06	52981462	52115296	4	52115296	4	52115296	*	Y	1.43411	4.51724
chr2:25310699:G:T	0.9756	T	G	0.4495	0.0003	0.0102	36659	63137	0	0.4671	2	25310699	2	25310699	*	rs55928417	D	2	25533568	chr2:25533568	rs55928417	t	g	0.4303	-0.0361	0.0065	2.681e-08	25533568	25310699	2	25310699	2	25310699	*	D	0.0294118	-5.55385
chr16:362827:C:T	0.8167	T	C	0.2449	0.0027	0.0118	36659	63137	0	0.5201	16	362827	16	362827	*	rs55903781	Y	16	412827	chr16:412827	rs55903781	t	c	0.2349	-0.0376	0.0081	3.104e-06	412827	362827	16	362827	16	362827	*	Y	0.228814	-4.64198
chr4:6327380:A:G	0.4704	A	G	0.3552	-0.0082	0.0113	36659	63137	12.5	0.3246	4	6327380	4	6327380	*	rs11729808	R	4	6329107	chr4:6329107	rs11729808	a	g	0.3588	-0.0516	0.007	1.901e-13	6329107	6327380	4	6327380	4	6327380	*	R	-0.725664	-7.37143
chr11:76482926:G:A	0.1961	A	G	0.3117	-0.0141	0.0109	36659	63137	9.2	0.3569	11	76482926	11	76482926	*	rs59168723	R	11	76193970	chr11:76193970	rs59168723	a	g	0.3164	-0.0264	0.0069	0.0001333	76193970	76482926	11	76482926	11	76482926	*	R	-1.29358	-3.82609
chr4:29249442:A:T	0.4343	A	T	0.5655	-0.008	0.0103	36659	63137	0	0.9894	4	29249442	4	29249442	*	rs1436071	W	4	29251064	chr4:29251064	rs1436071	a	t	0.5547	0.0233	0.0065	0.0003316	29251064	29249442	4	29249442	4	29249442	*	W	-0.776699	3.58462
chr6:31529622:C:T	0.1126	T	C	0.7414	-0.0182	0.0115	36390	62462	0.6	0.4325	6	31529622	6	31529622	*	rs3130055	Y	6	31497399	chr6:31497399	rs3130055	t	c	0.7287	0.0503	0.0072	3.344e-12	31497399	31529622	6	31529622	6	31529622	*	Y	-1.58261	6.98611
chr11:17222926:A:T	0.8051	A	T	0.9811	-0.0094	0.0381	36496	62732	0	0.4847	11	17222926	11	17222926	*	rs12295879	W	11	17244473	chr11:17244473	rs12295879	a	t	0.9781	-0.089	0.0231	0.0001199	17244473	17222926	11	17222926	11	17222926	*	W	-0.246719	-3.85281
chr17:39433111:G:A	0.02902	A	G	0.7178	0.025	0.0115	36659	63137	21.4	0.2393	17	39433111	17	39433111	*	rs10445305	R	17	37589364	chr17:37589364	rs10445305	a	g	0.7511	-0.0335	0.0073	4.859e-06	37589364	39433111	17	39433111	17	39433111	*	R	2.17391	-4.58904
chr5:126572398:T:C	0.1079	T	C	0.9097	-0.0285	0.0177	36659	63137	0	0.5795	5	126572398	5	126572398	*	rs7709115	Y	5	125908090	chr5:125908090	rs7709115	t	c	0.9198	-0.042	0.0117	0.0003415	125908090	126572398	5	126572398	5	126572398	*	Y	-1.61017	-3.58974
chr8:41492606:G:T	0.2462	T	G	0.1482	-0.0167	0.0144	36659	63137	0	0.7243	8	41492606	8	41492606	*	rs4736992	K	8	41350125	chr8:41350125	rs4736992	t	g	0.1289	-0.0408	0.0096	2.279e-05	41350125	41492606	8	41492606	8	41492606	*	K	-1.15972	-4.25
chr2:226356547:T:C	0.2843	T	C	0.1556	0.015	0.0141	36659	63137	0	0.6976	2	226356547	2	226356547	*	rs17185219	Y	2	227221263	chr2:227221263	rs17185219	t	c	0.1591	0.0324	0.0087	0.0001928	227221263	226356547	2	226356547	2	226356547	*	Y	1.06383	3.72414
chr5:12397058:A:G	0.3314	A	G	0.6609	0.0103	0.0106	36659	63137	0.6	0.4353	5	12397058	5	12397058	*	rs6554701	R	5	12397170	chr5:12397170	rs6554701	a	g	0.6613	-0.0238	0.0067	0.0003827	12397170	12397058	5	12397058	5	12397058	*	R	0.971698	-3.55224
chr8:10041146:G:A	0.4802	A	G	0.083	-0.013	0.0184	36390	62462	0.5	0.4334	8	10041146	8	10041146	*	rs10903319	V	8	9898656	chr8:9898656	rs10903319	a	g	0.085	0.0439	0.0114	0.0001197	9898656	10041146	8	10041146	8	10041146	*	V	-0.706522	3.85088
chr6:32659937:T:G	0.02011	T	G	0.4182	0.0236	0.0102	36659	63137	27.4	0.1833	6	32659937	6	32659937	*	rs1063355	K	6	32627714	chr6:32627714	rs1063355	t	g	0.4212	-0.0488	0.0066	1.381e-13	32627714	32659937	6	32659937	6	32659937	*	K	2.31373	-7.39394
chr7:74717986:A:T	0.01073	A	T	0.266	-0.0318	0.0125	36390	62462	44.9	0.06043	7	74717986	7	74717986	*	rs34324835	W	7	74132305	chr7:74132305	rs34324835	a	t	0.2391	0.0328	0.0076	1.776e-05	74132305	74717986	7	74717986	7	74717986	*	W	-2.544	4.31579
chr12:121040357:C:A	0.03725	A	C	0.0152	-0.0876	0.0421	36227	62057	0	0.5417	12	121040357	12	121040357	*	rs116321836	H	12	121478160	chr12:121478160	rs116321836	a	c	0.0193	0.1199	0.0251	1.829e-06	121478160	121040357	12	121040357	12	121040357	*	H	-2.08076	4.77689
chr16:53769244:G:A	0.01469	A	G	0.5113	-0.0247	0.0101	36659	63137	34.1	0.126	16	53769244	16	53769244	*	rs8055197	R	16	53803156	chr16:53803156	rs8055197	a	g	0.5136	0.1006	0.0064	6.747e-56	53803156	53769244	16	53769244	16	53769244	*	R	-2.44554	15.7187
chr4:118082225:A:G	0.2183	A	G	0.1347	0.0185	0.0151	36659	63137	14.8	0.3033	4	118082225	4	118082225	*	rs2389517	R	4	119003380	chr4:119003380	rs2389517	a	g	0.1326	0.0388	0.0094	3.83e-05	119003380	118082225	4	118082225	4	118082225	*	R	1.22517	4.12766
chr5:158504990:T:C	0.9143	T	C	0.7833	0.0013	0.0122	36659	63137	0	0.6851	5	158504990	5	158504990	*	rs2963451	Y	5	157931998	chr5:157931998	rs2963451	t	c	0.7947	-0.0386	0.008	1.229e-06	157931998	158504990	5	158504990	5	158504990	*	Y	0.106557	-4.825
chr1:229458563:A:G	0.7593	A	G	0.8721	0.0048	0.0157	36659	63137	24.4	0.2112	1	229458563	1	229458563	*	rs10916480	R	1	229594310	chr1:229594310	rs10916480	a	g	0.8602	-0.0463	0.0094	8.951e-07	229594310	229458563	1	229458563	1	229458563	*	R	0.305732	-4.92553
chr3:15777222:T:C	0.04806	T	C	0.3055	0.0217	0.011	36659	63137	2.9	0.4151	3	15777222	3	15777222	*	rs13068582	Y	3	15818729	chr3:15818729	rs13068582	t	c	0.3115	0.0262	0.0071	0.0002333	15818729	15777222	3	15777222	3	15777222	*	Y	1.97273	3.69014
chr11:17311636:G:A	0.388	A	G	0.2867	0.0097	0.0112	36659	63137	0	0.6713	11	17311636	11	17311636	*	rs2521999	R	11	17333183	chr11:17333183	rs2521999	a	g	0.3031	0.0414	0.0069	2.085e-09	17333183	17311636	11	17311636	11	17311636	*	R	0.866071	6
chr12:123992326:C:T	0.4448	T	C	0.353	-0.0081	0.0105	36659	63137	0	0.5152	12	123992326	12	123992326	*	rs12833624	Y	12	124476873	chr12:124476873	rs12833624	t	c	0.3366	-0.0303	0.0068	8.5e-06	124476873	123992326	12	123992326	12	123992326	*	Y	-0.771429	-4.45588
chr15:67560307:G:A	0.3651	A	G	0.5002	0.0091	0.01	36659	63137	0	0.6437	15	67560307	15	67560307	*	rs11632776	D	15	67852645	chr15:67852645	rs11632776	a	g	0.5164	0.0231	0.0064	0.0002983	67852645	67560307	15	67560307	15	67560307	*	D	0.91	3.60937
chr2:161652230:T:C	0.004954	T	C	0.0839	-0.0551	0.0196	36659	63137	55.3	0.01335	2	161652230	2	161652230	*	rs1876815	Y	2	162508740	chr2:162508740	rs1876815	t	c	0.0726	0.0431	0.0123	0.0004343	162508740	161652230	2	161652230	2	161652230	*	Y	-2.81122	3.50407
chr9:19030885:A:C	0.7177	A	C	0.7658	-0.0043	0.0119	36659	63137	0	0.6294	9	19030885	9	19030885	*	rs7851336	H	9	19030883	chr9:19030883	rs7851336	a	c	0.7574	-0.0292	0.0074	8.567e-05	19030883	19030885	9	19030885	9	19030885	*	H	-0.361345	-3.94595
chr12:133145231:T:C	0.9016	T	C	0.4104	-0.0013	0.0104	36659	63137	0	0.7685	12	133145231	12	133145231	*	rs11147254	Y	12	133721817	chr12:133721817	rs11147254	t	c	0.3942	-0.0311	0.0065	1.661e-06	133721817	133145231	12	133145231	12	133145231	*	Y	-0.125	-4.78462
chr1:6628298:G:A	0.8411	A	G	0.3521	-0.0021	0.0106	36659	63137	52	0.02239	1	6628298	1	6628298	*	rs11122109	R	1	6688358	chr1:6688358	rs11122109	a	g	0.3365	0.0303	0.0067	6.133e-06	6688358	6628298	1	6628298	1	6628298	*	R	-0.198113	4.52239
chr15:52212768:A:G	0.2718	A	G	0.9593	0.0282	0.0257	36659	63137	9.7	0.3515	15	52212768	15	52212768	*	rs35277595	R	15	52504965	chr15:52504965	rs35277595	a	g	0.962	-0.0592	0.0169	0.000445	52504965	52212768	15	52212768	15	52212768	*	R	1.09728	-3.50296
chr2:79554619:T:G	0.486	T	G	0.3159	-0.0076	0.0108	36659	63137	16.5	0.2868	2	79554619	2	79554619	*	rs2566539	K	2	79781745	chr2:79781745	rs2566539	t	g	0.3058	-0.029	0.0069	2.71e-05	79781745	79554619	2	79554619	2	79554619	*	K	-0.703704	-4.2029
chr6:20901435:G:A	0.469	A	G	0.0081	0.0437	0.0603	36086	60096	45.9	0.07363	6	20901435	6	20901435	*	rs185054609	R	6	20901666	chr6:20901666	rs185054609	a	g	0.0071	0.1624	0.0408	6.977e-05	20901666	20901435	6	20901435	6	20901435	*	R	0.72471	3.98039
chr7:102748635:T:A	0.7417	A	T	0.0522	-0.0076	0.0232	36659	63137	22.8	0.2259	7	102748635	7	102748635	*	rs113226119	W	7	102389082	chr7:102389082	rs113226119	a	t	0.0574	-0.0593	0.0142	3.121e-05	102389082	102748635	7	102748635	7	102748635	*	W	-0.327586	-4.17606
chr16:28853352:T:C	0.3901	T	C	0.6332	0.009	0.0105	36659	63137	34.3	0.1239	16	28853352	16	28853352	*	rs4788100	Y	16	28864673	chr16:28864673	rs4788100	t	c	0.5979	-0.0291	0.0065	7.369e-06	28864673	28853352	16	28853352	16	28853352	*	Y	0.857143	-4.47692
chr13:94008315:A:G	0.6703	A	G	0.6853	-0.0047	0.0109	36659	63137	0	0.6329	13	94008315	13	94008315	*	rs9561488	R	13	94660569	chr13:94660569	rs9561488	a	g	0.6823	0.0256	0.0069	0.0002117	94660569	94008315	13	94008315	13	94008315	*	R	-0.431193	3.71014
chr17:39338292:T:G	0.008774	T	G	0.8321	0.0358	0.0136	36659	63137	12.2	0.3283	17	39338292	17	39338292	*	rs9912212	K	17	37494545	chr17:37494545	rs9912212	t	g	0.849	-0.0342	0.009	0.0001458	37494545	39338292	17	39338292	17	39338292	*	K	2.63235	-3.8
chr3:152625246:T:C	0.9279	T	C	0.8314	-0.0012	0.0135	36659	63137	6.5	0.3813	3	152625246	3	152625246	*	rs34095485	Y	3	152343035	chr3:152343035	rs34095485	t	c	0.8387	-0.0329	0.0087	0.0001532	152343035	152625246	3	152625246	3	152625246	*	Y	-0.0888889	-3.78161
chr4:52344495:G:A	0.8275	A	G	0.5414	0.0022	0.0101	36659	63137	0	0.9267	4	52344495	4	52344495	*	rs10024520	R	4	53210661	chr4:53210661	rs10024520	a	g	0.5473	-0.0245	0.0064	0.000125	53210661	52344495	4	52344495	4	52344495	*	R	0.217822	-3.82812
chr2:556664:C:T	0.2662	T	C	0.0819	0.0205	0.0184	36659	63137	0	0.4792	2	556664	2	556664	*	rs56358124	Y	2	556664	chr2:556664	rs56358124	t	c	0.0777	-0.0456	0.012	0.0001524	556664	556664	2	556664	2	556664	*	Y	1.11413	-3.8
chr10:92234054:C:T	0.464	T	C	0.3236	-0.0079	0.0108	36659	63137	18.1	0.2715	10	92234054	10	92234054	*	rs11186867	Y	10	93993811	chr10:93993811	rs11186867	t	c	0.3062	0.0293	0.0069	2.235e-05	93993811	92234054	10	92234054	10	92234054	*	Y	-0.731481	4.24638
chr9:33973450:A:C	0.2308	A	C	0.6376	0.0125	0.0105	36659	63137	0	0.7506	9	33973450	9	33973450	*	rs307683	M	9	33973448	chr9:33973448	rs307683	a	c	0.6143	0.0303	0.0065	3.047e-06	33973448	33973450	9	33973450	9	33973450	*	M	1.19048	4.66154
chr15:62104987:G:C	0.7111	C	G	0.2174	-0.0045	0.0122	36659	63137	19.5	0.2578	15	62104987	15	62104987	*	rs11071652	S	15	62397186	chr15:62397186	rs11071652	c	g	0.2285	-0.0324	0.0076	2.245e-05	62397186	62104987	15	62104987	15	62104987	*	S	-0.368852	-4.26316
chr6:31589449:G:A	0.007508	A	G	0.1369	-0.0393	0.0147	36659	63137	20.2	0.2514	6	31589449	6	31589449	*	rs11575842	R	6	31557226	chr6:31557226	rs11575842	a	g	0.1359	0.0456	0.0093	9.907e-07	31557226	31589449	6	31589449	6	31589449	*	R	-2.67347	4.90323
chr2:646364:T:A	0.1436	A	T	0.8206	-0.0192	0.0131	36659	63137	0.2	0.4389	2	646364	2	646364	*	rs10189761	W	2	646364	chr2:646364	rs10189761	a	t	0.8286	0.0489	0.0085	8.122e-09	646364	646364	2	646364	2	646364	*	W	-1.46565	5.75294
chr19:1028298:G:T	6.004e-13	T	G	0.0727	0.1454	0.0202	36390	62462	0	0.5492	19	1028298	19	1028298	*	rs144928319	K	19	1028297	chr19:1028297	rs144928319	t	g	0.0731	-0.0112	0.0136	0.4106	1028297	1028298	19	1028298	19	1028298	*	K	7.19802	-0.823529
chr5:53592864:T:C	0.6713	T	C	0.9796	0.0158	0.0372	36390	62462	21.9	0.2414	5	53592864	5	53592864	*	rs62371563	Y	5	52888694	chr5:52888694	rs62371563	t	c	0.9711	-0.0768	0.0209	0.0002449	52888694	53592864	5	53592864	5	53592864	*	Y	0.424731	-3.67464
chr5:79253420:G:A	0.8806	A	G	0.3428	0.0016	0.0106	36659	63137	1.8	0.425	5	79253420	5	79253420	*	rs77100132	R	5	78549243	chr5:78549243	rs77100132	a	g	0.3546	-0.0403	0.0067	1.809e-09	78549243	79253420	5	79253420	5	79253420	*	R	0.150943	-6.01493
chr17:39561124:T:A	0.03945	A	T	0.8208	0.0279	0.0135	36659	63137	12.4	0.3257	17	39561124	17	39561124	*	rs4488484	W	17	37717377	chr17:37717377	rs4488484	a	t	0.8508	-0.0339	0.009	0.0001667	37717377	39561124	17	39561124	17	39561124	*	W	2.06667	-3.76667
chr7:150805780:G:A	0.4419	A	G	0.1687	0.0104	0.0135	36659	63137	0	0.9664	7	150805780	7	150805780	*	rs13223879	R	7	150502868	chr7:150502868	rs13223879	a	g	0.1761	0.0326	0.0084	9.943e-05	150502868	150805780	7	150805780	7	150805780	*	R	0.77037	3.88095
chr9:25750050:A:T	0.1507	A	T	0.5477	-0.0147	0.0102	36659	63137	0	0.7565	9	25750050	9	25750050	*	rs1476526	W	9	25750048	chr9:25750048	rs1476526	a	t	0.5437	-0.025	0.0064	9.067e-05	25750048	25750050	9	25750050	9	25750050	*	W	-1.44118	-3.90625
chr5:102321228:A:G	0.4273	A	G	0.7238	-0.009	0.0113	36659	63137	0	0.6148	5	102321228	5	102321228	*	rs10073051	R	5	101656932	chr5:101656932	rs10073051	a	g	0.716	0.0355	0.0071	6.16e-07	101656932	102321228	5	102321228	5	102321228	*	R	-0.79646	5
chr19:12875141:G:C	0.3489	C	G	0.2243	0.0113	0.0121	36659	63137	0	0.9726	19	12875141	19	12875141	*	rs4804209	S	19	12985955	chr19:12985955	rs4804209	c	g	0.2455	0.0304	0.0074	4.325e-05	12985955	12875141	19	12875141	19	12875141	*	S	0.933884	4.10811
chr14:65097057:C:T	0.503	T	C	0.0189	0.025	0.0373	36659	63137	0	0.7189	14	65097057	14	65097057	*	rs1256416	Y	14	65563775	chr14:65563775	rs1256416	t	c	0.0182	0.0942	0.0241	9.165e-05	65563775	65097057	14	65097057	14	65097057	*	Y	0.670241	3.90871
chr1:28699235:G:A	0.9319	A	G	0.4032	0.0009	0.0102	36659	63137	13.2	0.3187	1	28699235	1	28699235	*	rs12041184	R	1	29025747	chr1:29025747	rs12041184	a	g	0.4237	-0.0299	0.0065	4.105e-06	29025747	28699235	1	28699235	1	28699235	*	R	0.0882353	-4.6
chr17:18118568:T:C	0.5326	T	C	0.6648	0.0067	0.0107	36659	63137	0	0.4687	17	18118568	17	18118568	*	rs854817	Y	17	18021882	chr17:18021882	rs854817	t	c	0.6831	-0.0276	0.0069	6.497e-05	18021882	18118568	17	18118568	17	18118568	*	Y	0.626168	-4
chr6:98010464:C:T	0.3446	T	C	0.3858	-0.0098	0.0104	36659	63137	0	0.8223	6	98010464	6	98010464	*	rs9401458	Y	6	98458340	chr6:98458340	rs9401458	t	c	0.3895	-0.028	0.0065	1.608e-05	98458340	98010464	6	98010464	6	98010464	*	Y	-0.942308	-4.30769
chr2:233610268:G:A	0.2678	A	G	0.3015	0.0122	0.011	36659	63137	5.6	0.3901	2	233610268	2	233610268	*	rs2741028	R	2	234518914	chr2:234518914	rs2741028	a	g	0.2998	0.0272	0.0069	8.281e-05	234518914	233610268	2	233610268	2	233610268	*	R	1.10909	3.94203
chr13:80856388:G:A	0.2052	A	G	0.1387	-0.0185	0.0146	36659	63137	39.6	0.08488	13	80856388	13	80856388	*	rs2478199	R	13	81430523	chr13:81430523	rs2478199	a	g	0.1351	0.0385	0.0092	2.934e-05	81430523	80856388	13	80856388	13	80856388	*	R	-1.26712	4.18478
chr16:75216819:G:A	0.3675	A	G	0.1049	0.0148	0.0164	36659	63137	0	0.8699	16	75216819	16	75216819	*	rs2870463	R	16	75250717	chr16:75250717	rs2870463	a	g	0.0984	-0.098	0.0108	1.016e-19	75250717	75216819	16	75216819	16	75216819	*	R	0.902439	-9.07407
chr5:88746115:C:G	0.03038	C	G	0.2223	-0.0266	0.0123	36659	63137	29.1	0.1679	5	88746115	5	88746115	*	rs652660	S	5	88041932	chr5:88041932	rs652660	c	g	0.2189	-0.031	0.0077	6.306e-05	88041932	88746115	5	88746115	5	88746115	*	S	-2.1626	-4.02597
chr4:95145521:C:T	0.004431	T	C	0.5499	-0.0289	0.0102	36659	63137	0	0.8828	4	95145521	4	95145521	*	rs1434538	Y	4	96066672	chr4:96066672	rs1434538	t	c	0.5487	-0.0276	0.0064	1.551e-05	96066672	95145521	4	95145521	4	95145521	*	Y	-2.83333	-4.3125
chr5:45673782:C:G	0.5034	C	G	0.7585	-0.0079	0.0118	36659	63137	0	0.8326	5	45673782	5	45673782	*	rs1405916	S	5	45673884	chr5:45673884	rs1405916	c	g	0.7492	-0.0268	0.0073	0.0002556	45673884	45673782	5	45673782	5	45673782	*	S	-0.669492	-3.67123
chr11:2651007:G:A	0.4986	A	G	0.1063	0.0112	0.0165	36659	63137	0	0.8718	11	2651007	11	2651007	*	rs170762	R	11	2672237	chr11:2672237	rs170762	a	g	0.0995	0.0573	0.0108	1.077e-07	2672237	2651007	11	2651007	11	2651007	*	R	0.678788	5.30556
chr8:41755684:C:T	0.9828	T	C	0.1209	-0.0003	0.0155	36659	63137	0	0.7177	8	41755684	8	41755684	*	rs13273072	Y	8	41613202	chr8:41613202	rs13273072	t	c	0.1198	-0.0371	0.0098	0.0001635	41613202	41755684	8	41755684	8	41755684	*	Y	-0.0193548	-3.78571
chr5:23285619:T:C	0.08652	T	C	0.8991	-0.029	0.0169	36659	63137	0	0.5605	5	23285619	5	23285619	*	rs16892338	Y	5	23285728	chr5:23285728	rs16892338	t	c	0.8924	-0.0388	0.0103	0.000156	23285728	23285619	5	23285619	5	23285619	*	Y	-1.71598	-3.76699
chr7:157196184:A:T	0.4625	A	T	0.8988	0.0122	0.0167	36659	63137	0	0.4651	7	157196184	7	157196184	*	rs62493391	W	7	156988878	chr7:156988878	rs62493391	a	t	0.9001	0.072	0.0108	2.45e-11	156988878	157196184	7	157196184	7	157196184	*	W	0.730539	6.66667
chr6:32446053:G:C	0.4654	C	G	0.637	0.0079	0.0108	35353	56437	0	0.6118	6	32446053	6	32446053	*	rs3763327	S	6	32413830	chr6:32413830	rs3763327	c	g	0.5831	0.038	0.0066	8.369e-09	32413830	32446053	6	32446053	6	32446053	*	S	0.731481	5.75758
chr18:39102753:C:T	0.1503	T	C	0.1036	-0.024	0.0167	36659	63137	36.8	0.1047	18	39102753	18	39102753	*	rs8088189	Y	18	36682717	chr18:36682717	rs8088189	t	c	0.0976	-0.0379	0.0108	0.0004408	36682717	39102753	18	39102753	18	39102753	*	Y	-1.43713	-3.50926
chr10:42964677:A:G	0.6853	A	G	0.3743	-0.0042	0.0105	36659	63137	17	0.2816	10	42964677	10	42964677	*	rs1857170	R	10	43460125	chr10:43460125	rs1857170	a	g	0.3649	-0.0298	0.0066	6.251e-06	43460125	42964677	10	42964677	10	42964677	*	R	-0.4	-4.51515
chr6:23443119:A:G	0.6352	A	G	0.7085	0.0053	0.0112	36659	63137	0	0.8025	6	23443119	6	23443119	*	rs12110495	R	6	23443347	chr6:23443347	rs12110495	a	g	0.7177	-0.031	0.0075	3.919e-05	23443347	23443119	6	23443119	6	23443119	*	R	0.473214	-4.13333
chr4:1783865:G:A	0.5609	A	G	0.1598	0.0082	0.014	36659	63137	0	0.9799	4	1783865	4	1783865	*	rs62285146	R	4	1785592	chr4:1785592	rs62285146	a	g	0.143	0.0475	0.0095	6.185e-07	1785592	1783865	4	1783865	4	1783865	*	R	0.585714	5
chr16:89563804:T:A	0.577	A	T	0.185	0.0072	0.013	36659	63137	0	0.9586	16	89563804	16	89563804	*	rs12709088	W	16	89630212	chr16:89630212	rs12709088	a	t	0.1831	0.0372	0.0083	6.88e-06	89630212	89563804	16	89563804	16	89563804	*	W	0.553846	4.48193
chr4:156355543:A:G	0.9928	A	G	0.9702	-0.0003	0.0304	36659	63137	0	0.817	4	156355543	4	156355543	*	rs7675598	R	4	157276695	chr4:157276695	rs7675598	a	g	0.9661	0.065	0.0183	0.000389	157276695	156355543	4	156355543	4	156355543	*	R	-0.00986842	3.55191
chr5:12977974:A:G	0.6007	A	G	0.3578	0.0056	0.0107	36659	63137	24.2	0.2133	5	12977974	5	12977974	*	rs17164186	R	5	12978086	chr5:12978086	rs17164186	a	g	0.3642	-0.0241	0.0067	0.0003225	12978086	12977974	5	12977974	5	12977974	*	R	0.523364	-3.59701
chr1:111742146:C:T	0.392	T	C	0.0731	0.0166	0.0194	36659	63137	0	0.729	1	111742146	1	111742146	*	rs12030677	Y	1	112284768	chr1:112284768	rs12030677	t	c	0.0769	0.0434	0.0119	0.0002769	112284768	111742146	1	111742146	1	111742146	*	Y	0.85567	3.64706
chr20:52410941:G:A	0.8376	A	G	0.3605	-0.0021	0.0105	36659	63137	0	0.6099	20	52410941	20	52410941	*	rs4809905	R	20	51027480	chr20:51027480	rs4809905	a	g	0.3607	-0.0315	0.0066	1.793e-06	51027480	52410941	20	52410941	20	52410941	*	R	-0.2	-4.77273
chr2:58630284:G:C	0.8859	C	G	0.3964	-0.0015	0.0103	36659	63137	0	0.5557	2	58630284	2	58630284	*	rs13011109	S	2	58857419	chr2:58857419	rs13011109	c	g	0.3929	-0.027	0.0065	3.193e-05	58857419	58630284	2	58630284	2	58630284	*	S	-0.145631	-4.15385
chr19:45824675:C:T	0.007705	T	C	0.3971	0.0275	0.0103	36659	63137	36.1	0.1098	19	45824675	19	45824675	*	rs10500292	Y	19	46327933	chr19:46327933	rs10500292	t	c	0.3995	-0.0278	0.0066	2.503e-05	46327933	45824675	19	45824675	19	45824675	*	Y	2.6699	-4.21212
chr15:63702938:T:C	0.2384	T	C	0.4538	0.012	0.0102	36659	63137	0	0.5043	15	63702938	15	63702938	*	rs11071764	Y	15	63995137	chr15:63995137	rs11071764	t	c	0.4668	0.0357	0.0064	2.276e-08	63995137	63702938	15	63702938	15	63702938	*	Y	1.17647	5.57812
chr10:70834909:G:A	0.711	A	G	0.2007	-0.0046	0.0125	36659	63137	5	0.3957	10	70834909	10	70834909	*	rs964706	R	10	72594665	chr10:72594665	rs964706	a	g	0.2015	0.0416	0.008	1.715e-07	72594665	70834909	10	70834909	10	70834909	*	R	-0.368	5.2
chr11:47856712:G:A	0.001263	A	G	0.4716	0.0324	0.0101	36659	63137	0	0.9229	11	47856712	11	47856712	*	rs12576933	R	11	47878264	chr11:47878264	rs12576933	a	g	0.4457	-0.0305	0.0064	1.793e-06	47878264	47856712	11	47856712	11	47856712	*	R	3.20792	-4.76562
chr15:73836988:T:A	0.8164	A	T	0.1156	0.0037	0.0159	36659	63137	0	0.892	15	73836988	15	73836988	*	rs11635549	W	15	74129329	chr15:74129329	rs11635549	a	t	0.1328	0.034	0.0095	0.0003591	74129329	73836988	15	73836988	15	73836988	*	W	0.232704	3.57895
chr3:115252912:T:C	0.9258	T	C	0.7504	-0.0011	0.0116	36659	63137	10.1	0.3481	3	115252912	3	115252912	*	rs9831948	Y	3	114971759	chr3:114971759	rs9831948	t	c	0.7518	-0.0268	0.0074	0.000312	114971759	115252912	3	115252912	3	115252912	*	Y	-0.0948276	-3.62162
chr4:66976146:T:C	0.9698	T	C	0.4468	0.0004	0.0102	36659	63137	0	0.6747	4	66976146	4	66976146	*	rs6840124	Y	4	67841864	chr4:67841864	rs6840124	t	c	0.4326	0.0278	0.0064	1.345e-05	67841864	66976146	4	66976146	4	66976146	*	Y	0.0392157	4.34375
chr1:26120844:T:C	0.7134	T	C	0.8219	0.0048	0.0131	36659	63137	26.1	0.1958	1	26120844	1	26120844	*	rs55835803	Y	1	26447335	chr1:26447335	rs55835803	t	c	0.8295	0.0387	0.0085	5.038e-06	26447335	26120844	1	26120844	1	26120844	*	Y	0.366412	4.55294
chr2:67664835:T:C	0.1246	T	C	0.5015	0.0156	0.0102	36659	63137	0	0.7511	2	67664835	2	67664835	*	rs7608093	Y	2	67891967	chr2:67891967	rs7608093	t	c	0.4847	0.0247	0.0064	0.00011	67891967	67664835	2	67664835	2	67664835	*	Y	1.52941	3.85937
chr2:145614332:A:G	0.01438	A	G	0.4541	-0.0248	0.0101	36659	63137	0	0.4893	2	145614332	2	145614332	*	rs13396072	R	2	146371900	chr2:146371900	rs13396072	a	g	0.4455	0.0238	0.0064	0.0001942	146371900	145614332	2	145614332	2	145614332	*	R	-2.45545	3.71875
chr1:219536660:T:G	0.03351	T	G	0.7668	-0.0253	0.0119	36659	63137	15.6	0.2956	1	219536660	1	219536660	*	rs6662090	K	1	219710002	chr1:219710002	rs6662090	t	g	0.7713	-0.0287	0.0075	0.0001406	219710002	219536660	1	219536660	1	219536660	*	K	-2.12605	-3.82667
chr1:26068506:A:C	0.7528	A	C	0.8161	0.0041	0.013	36659	63137	28.3	0.175	1	26068506	1	26068506	*	rs3008226	M	1	26394997	chr1:26394997	rs3008226	a	c	0.8267	0.042	0.0085	7.334e-07	26394997	26068506	1	26068506	1	26068506	*	M	0.315385	4.94118
chr3:12344838:C:T	0.2428	T	C	0.1151	-0.0185	0.0159	36659	63137	0	0.9285	3	12344838	3	12344838	*	rs4684847	Y	3	12386337	chr3:12386337	rs4684847	t	c	0.1272	-0.102	0.0097	1.123e-25	12386337	12344838	3	12344838	3	12344838	*	Y	-1.16352	-10.5155
chr15:75610128:G:T	0.4688	T	G	0.2353	0.0086	0.0119	36659	63137	29.6	0.1642	15	75610128	15	75610128	*	rs76965612	K	15	75902469	chr15:75902469	rs76965612	t	g	0.2511	0.0306	0.0073	2.979e-05	75902469	75610128	15	75610128	15	75610128	*	K	0.722689	4.19178
chr11:103241016:T:G	0.6746	T	G	0.8926	-0.0069	0.0165	36659	63137	18.3	0.2696	11	103241016	11	103241016	*	rs1962645	K	11	103111745	chr11:103111745	rs1962645	t	g	0.8759	0.0375	0.0097	0.0001176	103111745	103241016	11	103241016	11	103241016	*	K	-0.418182	3.86598
chr11:27668852:C:T	0.5676	T	C	0.6882	-0.0062	0.0109	36659	63137	49.5	0.03138	11	27668852	11	27668852	*	rs2353487	Y	11	27690399	chr11:27690399	rs112220894	t	c	0.6766	-0.0329	0.0068	1.337e-06	27690399	27668852	11	27668852	11	27668852	*	Y	-0.568807	-4.83824
chr2:151341079:C:A	0.6114	A	C	0.4621	-0.0051	0.0101	36659	63137	0	0.9918	2	151341079	2	151341079	*	rs7558169	M	2	152197593	chr2:152197593	rs7558169	a	c	0.4784	0.0224	0.0064	0.0004528	152197593	151341079	2	151341079	2	151341079	*	M	-0.50495	3.5
chr7:40781042:T:C	0.03859	T	C	0.8803	-0.0327	0.0158	36659	63137	13.4	0.3162	7	40781042	7	40781042	*	rs10499618	Y	7	40820641	chr7:40820641	rs10499618	t	c	0.8856	-0.0469	0.0101	3.071e-06	40820641	40781042	7	40781042	7	40781042	*	Y	-2.06962	-4.64356
chr13:113603595:C:G	0.4686	C	G	0.6337	-0.0076	0.0105	36659	63137	15	0.3012	13	113603595	13	113603595	*	rs4150715	S	13	114257910	chr13:114257910	rs4150715	c	g	0.6386	-0.0245	0.0067	0.000256	114257910	113603595	13	113603595	13	113603595	*	S	-0.72381	-3.65672
chr7:157144798:G:T	0.4776	T	G	0.1008	-0.0119	0.0168	36659	63137	4.1	0.4038	7	157144798	7	157144798	*	rs6967012	K	7	156937492	chr7:156937492	rs6967012	t	g	0.0998	-0.0728	0.0108	1.473e-11	156937492	157144798	7	157144798	7	157144798	*	K	-0.708333	-6.74074
chr1:26083670:A:G	0.6393	A	G	0.8217	0.0062	0.0132	36659	63137	27.9	0.1789	1	26083670	1	26083670	*	rs2000403	R	1	26410161	chr1:26410161	rs2000403	a	g	0.8295	0.0398	0.0085	2.694e-06	26410161	26083670	1	26083670	1	26083670	*	R	0.469697	4.68235
chr5:58183563:G:C	0.853	C	G	0.0058	0.0133	0.0715	35592	60847	12.7	0.3309	5	58183563	5	58183563	*	rs113872964	S	5	57479390	chr5:57479390	rs113872964	c	g	0.0079	0.1516	0.0392	0.0001082	57479390	58183563	5	58183563	5	58183563	*	S	0.186014	3.86735
chr3:53007328:G:T	0.5965	T	G	0.323	-0.0057	0.0108	36659	63137	8.7	0.3614	3	53007328	3	53007328	*	rs56129941	K	3	53041344	chr3:53041344	rs56129941	t	g	0.3349	-0.0294	0.0068	1.561e-05	53041344	53007328	3	53007328	3	53007328	*	K	-0.527778	-4.32353
chr11:27533835:T:G	0.1123	T	G	0.107	-0.0266	0.0167	36659	63137	31.6	0.1465	11	27533835	11	27533835	*	rs6484315	K	11	27555382	chr11:27555382	rs6484315	t	g	0.0916	0.0412	0.0115	0.0003472	27555382	27533835	11	27533835	11	27533835	*	K	-1.59281	3.58261
chr3:23415047:G:A	0.1552	A	G	0.0308	0.0413	0.0291	36659	63137	0	0.7663	3	23415047	3	23415047	*	rs80110460	R	3	23456538	chr3:23456538	rs80110460	a	g	0.0355	0.1088	0.0175	4.897e-10	23456538	23415047	3	23415047	3	23415047	*	R	1.41924	6.21714
chr18:43164825:C:A	0.2414	A	C	0.3618	0.0124	0.0105	36659	63137	25.9	0.197	18	43164825	18	43164825	*	rs1834144	M	18	40744790	chr18:40744790	rs1834144	a	c	0.383	-0.0264	0.0066	6.274e-05	40744790	43164825	18	43164825	18	43164825	*	M	1.18095	-4
chr3:174015101:C:T	0.4754	T	C	0.1918	0.0091	0.0128	36659	63137	14	0.3104	3	174015101	3	174015101	*	rs7653316	Y	3	173732891	chr3:173732891	rs7653316	t	c	0.193	-0.0281	0.0081	0.0004913	173732891	174015101	3	174015101	3	174015101	*	Y	0.710938	-3.46914
chr13:61076491:C:A	0.8254	A	C	0.0237	-0.0074	0.0334	36659	63137	0	0.6215	13	61076491	13	61076491	*	rs118184610	M	13	61650625	chr13:61650625	rs118184610	a	c	0.021	0.098	0.0227	1.608e-05	61650625	61076491	13	61076491	13	61076491	*	M	-0.221557	4.31718
chr5:102315762:G:A	0.4382	A	G	0.2762	0.0088	0.0113	36659	63137	0	0.6237	5	102315762	5	102315762	*	rs62372221	R	5	101651466	chr5:101651466	rs62372221	a	g	0.2839	-0.0355	0.0071	6.16e-07	101651466	102315762	5	102315762	5	102315762	*	R	0.778761	-5
chr17:48770002:C:A	0.5865	A	C	0.2467	0.0064	0.0117	36659	63137	0	0.6552	17	48770002	17	48770002	*	rs2032844	M	17	46847364	chr17:46847364	rs2032844	a	c	0.2523	-0.0413	0.0072	1.086e-08	46847364	48770002	17	48770002	17	48770002	*	M	0.547009	-5.73611
chr4:52276353:G:T	0.2732	T	G	0.3302	0.0118	0.0108	36659	63137	5.2	0.3936	4	52276353	4	52276353	*	rs79205393	K	4	53142519	chr4:53142519	rs79205393	t	g	0.3205	-0.0282	0.0068	3.419e-05	53142519	52276353	4	52276353	4	52276353	*	K	1.09259	-4.14706
chr11:72664508:G:A	0.6791	A	G	0.2715	-0.0047	0.0114	36659	63137	0	0.953	11	72664508	11	72664508	*	rs12293769	R	11	72375552	chr11:72375552	rs12293769	a	g	0.2818	-0.035	0.0071	8.838e-07	72375552	72664508	11	72664508	11	72664508	*	R	-0.412281	-4.92958
chr3:72857964:G:A	0.4176	A	G	0.2524	0.0095	0.0117	36659	63137	0	0.679	3	72857964	3	72857964	*	rs62249873	R	3	72907115	chr3:72907115	rs62249873	a	g	0.2641	0.0309	0.0072	1.893e-05	72907115	72857964	3	72857964	3	72857964	*	R	0.811966	4.29167
chr5:44847890:T:A	0.658	A	T	0.6314	-0.0046	0.0105	36659	63137	0	0.7316	5	44847890	5	44847890	*	rs1371022	W	5	44847992	chr5:44847992	rs1371022	a	t	0.6254	-0.037	0.0066	2.032e-08	44847992	44847890	5	44847890	5	44847890	*	W	-0.438095	-5.60606
chr6:31492674:T:G	0.9916	T	G	0.371	0.0001	0.0104	36390	62462	0	0.7241	6	31492674	6	31492674	*	rs2395038	K	6	31460451	chr6:31460451	rs2395038	t	g	0.3819	-0.0294	0.0066	8.308e-06	31460451	31492674	6	31492674	6	31492674	*	K	0.00961538	-4.45455
chr8:115508815:G:T	0.1532	T	G	0.5593	0.0146	0.0102	36659	63137	0	0.8247	8	115508815	8	115508815	*	rs3808430	K	8	116521042	chr8:116521042	rs3808430	t	g	0.5541	-0.0333	0.0064	1.85e-07	116521042	115508815	8	115508815	8	115508815	*	K	1.43137	-5.20312
chr11:47534127:C:G	0.008144	C	G	0.9428	-0.0573	0.0217	36659	63137	20.1	0.2517	11	47534127	11	47534127	*	rs11602333	S	11	47555679	chr11:47555679	rs11602333	c	g	0.946	-0.0665	0.0142	3.011e-06	47555679	47534127	11	47534127	11	47534127	*	S	-2.64055	-4.6831
chr3:49806290:T:C	0.4254	T	C	0.5267	0.0081	0.0101	36659	63137	34.7	0.1212	3	49806290	3	49806290	*	rs3819325	Y	3	49843723	chr3:49843723	rs3819325	t	c	0.5201	-0.0339	0.007	1.349e-06	49843723	49806290	3	49806290	3	49806290	*	Y	0.80198	-4.84286
chr18:43134094:C:T	0.2359	T	C	0.3609	0.0125	0.0105	36659	63137	25.2	0.2039	18	43134094	18	43134094	*	rs1356500	Y	18	40714059	chr18:40714059	rs1356500	t	c	0.3822	-0.0274	0.0066	3.269e-05	40714059	43134094	18	43134094	18	43134094	*	Y	1.19048	-4.15152
chr3:47431678:C:T	0.607	T	C	0.4041	0.0053	0.0103	36659	63137	0	0.6283	3	47431678	3	47431678	*	rs6792461	Y	3	47473168	chr3:47473168	rs6792461	t	c	0.3915	-0.0255	0.0065	8.559e-05	47473168	47431678	3	47431678	3	47431678	*	Y	0.514563	-3.92308
chr5:103077628:T:C	0.6192	T	C	0.7085	-0.0055	0.0111	36659	63137	37.8	0.09756	5	103077628	5	103077628	*	rs158400	Y	5	102413332	chr5:102413332	rs158400	t	c	0.7009	-0.043	0.0069	4.892e-10	102413332	103077628	5	103077628	5	103077628	*	Y	-0.495495	-6.23188
chr1:45743129:G:A	0.8878	A	G	0.2884	-0.0016	0.0111	36659	63137	0	0.9584	1	45743129	1	45743129	*	rs61062981	R	1	46208801	chr1:46208801	rs61062981	a	g	0.2918	-0.0267	0.007	0.0001412	46208801	45743129	1	45743129	1	45743129	*	R	-0.144144	-3.81429
chr18:60270226:A:G	0.04279	A	G	0.6995	0.0224	0.0111	36659	63137	25.9	0.1973	18	60270226	18	60270226	*	rs718475	R	18	57937459	chr18:57937459	rs718475	a	g	0.6866	-0.0365	0.0069	1.278e-07	57937459	60270226	18	60270226	18	60270226	*	R	2.01802	-5.28986
chr1:219502700:A:G	0.2099	A	G	0.3886	-0.0129	0.0103	36659	63137	0	0.4931	1	219502700	1	219502700	*	rs2791553	R	1	219676042	chr1:219676042	rs2791553	a	g	0.3958	-0.0491	0.0065	3.918e-14	219676042	219502700	1	219502700	1	219502700	*	R	-1.25243	-7.55385
chr8:9714111:G:A	0.0003321	A	G	0.6393	0.038	0.0106	36390	62462	13	0.3237	8	9714111	8	9714111	*	rs7461939	R	8	9571621	chr8:9571621	rs7461939	a	g	0.6368	-0.0304	0.0067	5.715e-06	9571621	9714111	8	9714111	8	9714111	*	R	3.58491	-4.53731
chr4:93108:C:T	0.7528	T	C	0.0152	0.0155	0.0493	36131	56626	0	0.8487	4	93108	4	93108	*	rs28813082	Y	4	92995	chr4:92995	rs28813082	t	c	0.0108	-0.1205	0.033	0.0002586	92995	93108	4	93108	4	93108	*	Y	0.314402	-3.65152
chr16:87955540:C:G	0.3126	C	G	0.5302	-0.0104	0.0103	36659	63137	0	0.9942	16	87955540	16	87955540	*	rs4843746	S	16	87989146	chr16:87989146	rs4843746	c	g	0.5242	-0.0232	0.0065	0.0003517	87989146	87955540	16	87955540	16	87955540	*	S	-1.00971	-3.56923
chr2:25370668:T:C	0.4621	T	C	0.6846	0.0082	0.0111	36659	63137	38.7	0.09102	2	25370668	2	25370668	*	rs12988231	Y	2	25593537	chr2:25593537	rs12988231	t	c	0.6867	0.0332	0.0071	3.115e-06	25593537	25370668	2	25370668	2	25370668	*	Y	0.738739	4.67606
chr5:50325574:T:C	0.8852	T	C	0.6793	-0.0016	0.011	36659	63137	49.4	0.03155	5	50325574	5	50325574	*	rs7705284	Y	5	49621408	chr5:49621408	rs7705284	t	c	0.6581	-0.0248	0.0067	0.0002148	49621408	50325574	5	50325574	5	50325574	*	Y	-0.145455	-3.70149
chr5:73014934:A:G	0.3461	A	G	0.6938	0.0103	0.0109	36659	63137	0	0.7741	5	73014934	5	73014934	*	rs62362163	R	5	72310761	chr5:72310761	rs62362163	a	g	0.6783	-0.0238	0.0068	0.0004704	72310761	73014934	5	73014934	5	73014934	*	R	0.944954	-3.5
chr14:103739766:G:A	0.5598	A	G	0.0692	-0.0117	0.02	36659	63137	47.3	0.04057	14	103739766	14	103739766	*	rs45444495	R	14	104206103	chr14:104206103	rs45444495	a	g	0.0738	-0.0451	0.0126	0.0003313	104206103	103739766	14	103739766	14	103739766	*	R	-0.585	-3.57937
chr2:27212506:G:A	0.1267	A	G	0.6958	0.0168	0.011	36659	63137	0	0.7488	2	27212506	2	27212506	*	rs11608	R	2	27435374	chr2:27435374	rs11608	a	g	0.6989	-0.0258	0.0069	0.0001888	27435374	27212506	2	27212506	2	27212506	*	R	1.52727	-3.73913
chr9:22044060:G:A	0.2153	A	G	0.887	0.0201	0.0162	36659	63137	0	0.4804	9	22044060	9	22044060	*	rs1333035	R	9	22044059	chr9:22044059	rs1333035	a	g	0.8916	-0.0512	0.0103	6.043e-07	22044059	22044060	9	22044060	9	22044060	*	R	1.24074	-4.97087
chr7:20924339:C:G	0.8722	C	G	0.5222	-0.0016	0.0102	36659	63137	0	0.5924	7	20924339	7	20924339	*	rs11767807	S	7	20963958	chr7:20963958	rs111699588	c	g	0.5248	-0.0236	0.0064	0.0002198	20963958	20924339	7	20924339	7	20924339	*	S	-0.156863	-3.6875
chr15:67004446:T:A	0.8441	A	T	0.5455	-0.002	0.0103	36659	63137	28.9	0.1699	15	67004446	15	67004446	*	rs424930	W	15	67296784	chr15:67296784	rs424930	a	t	0.5608	-0.0225	0.0064	0.0004269	67296784	67004446	15	67004446	15	67004446	*	W	-0.194175	-3.51562
chr13:56289091:T:C	0.222	T	C	0.3852	0.0127	0.0104	36659	63137	0	0.9317	13	56289091	13	56289091	*	rs7999546	Y	13	56863225	chr13:56863225	rs7999546	t	c	0.3987	0.023	0.0065	0.0003955	56863225	56289091	13	56289091	13	56289091	*	Y	1.22115	3.53846
chr17:4089418:T:C	0.8505	T	C	0.836	-0.0026	0.0135	36659	63137	0	0.8696	17	4089418	17	4089418	*	rs12940782	Y	17	3992712	chr17:3992712	rs12940782	t	c	0.8301	-0.0534	0.0085	3.044e-10	3992712	4089418	17	4089418	17	4089418	*	Y	-0.192593	-6.28235
chr22:31983979:T:C	0.3511	T	C	0.9372	0.0199	0.0214	36659	63137	5.3	0.3925	22	31983979	22	31983979	*	rs79173736	Y	22	32379966	chr22:32379966	rs79173736	t	c	0.9174	0.0606	0.0119	3.833e-07	32379966	31983979	22	31983979	22	31983979	*	Y	0.929907	5.09244
chr6:140138128:A:C	0.07885	A	C	0.7991	0.022	0.0125	36659	63137	0	0.6237	6	140138128	6	140138128	*	rs62431097	M	6	140459265	chr6:140459265	rs62431097	a	c	0.7898	0.037	0.0079	2.456e-06	140459265	140138128	6	140138128	6	140138128	*	M	1.76	4.68354
chr8:9226269:A:C	0.2261	A	C	0.221	-0.0153	0.0127	36390	62462	19.1	0.2671	8	9226269	8	9226269	*	rs936647	M	8	9083779	chr8:9083779	rs936647	a	c	0.2301	0.0357	0.0077	4.072e-06	9083779	9226269	8	9226269	8	9226269	*	M	-1.20472	4.63636
chr11:119068246:G:A	0.9446	A	G	0.3972	-0.0007	0.0104	36659	63137	1.7	0.4255	11	119068246	11	119068246	*	rs1786685	R	11	118938957	chr11:118938957	rs1786685	a	g	0.3989	0.0318	0.0065	9.648e-07	118938957	119068246	11	119068246	11	119068246	*	R	-0.0673077	4.89231
chr2:207111327:G:C	0.6672	C	G	0.3443	-0.0046	0.0107	36659	63137	25.8	0.1985	2	207111327	2	207111327	*	rs2244781	S	2	207976051	chr2:207976051	rs2244781	c	g	0.3627	0.0253	0.0066	0.0001253	207976051	207111327	2	207111327	2	207111327	*	S	-0.429907	3.83333
chr19:44663684:C:T	1.429e-14	T	C	0.0195	0.3061	0.0398	36227	62057	59	0.01244	19	44663684	19	44663684	*	rs111780744	Y	19	45166951	chr19:45166951	rs111780744	t	c	0.0194	-0.0264	0.0252	0.2955	45166951	44663684	19	44663684	19	44663684	*	Y	7.69095	-1.04762
chr11:47814169:A:C	6.796e-08	A	C	0.6851	-0.0589	0.0109	36659	63137	0	0.7932	11	47814169	11	47814169	*	rs11039409	M	11	47835721	chr11:47835721	rs11039409	a	c	0.713	0.027	0.0073	0.0002297	47835721	47814169	11	47814169	11	47814169	*	M	-5.40367	3.69863
chr10:102750483:A:T	0.3987	A	T	0.7794	0.0103	0.0122	36659	63137	18.8	0.2642	10	102750483	10	102750483	*	rs10883772	W	10	104510240	chr10:104510240	rs10883772	a	t	0.7958	-0.0279	0.008	0.0004546	104510240	102750483	10	102750483	10	102750483	*	W	0.844262	-3.4875
chr6:31200038:A:G	0.3159	A	G	0.5483	0.0102	0.0101	36390	62462	0	0.91	6	31200038	6	31200038	*	rs3868075	R	6	31167815	chr6:31167815	rs3868075	a	g	0.5854	-0.0256	0.0065	8.027e-05	31167815	31200038	6	31200038	6	31200038	*	R	1.0099	-3.93846
chr4:52375892:A:G	0.9705	A	G	0.4512	0.0004	0.0102	36659	63137	0	0.8996	4	52375892	4	52375892	*	rs11723533	R	4	53242058	chr4:53242058	rs11723533	a	g	0.4442	0.024	0.0064	0.0001715	53242058	52375892	4	52375892	4	52375892	*	R	0.0392157	3.75
chr16:53287446:G:A	0.2032	A	G	0.0164	0.0521	0.0409	36390	62462	3.5	0.4073	16	53287446	16	53287446	*	rs72799639	R	16	53321358	chr16:53321358	rs72799639	a	g	0.0193	0.1017	0.0243	2.83e-05	53321358	53287446	16	53287446	16	53287446	*	R	1.27384	4.18519
chr5:23378424:C:T	0.1408	T	C	0.099	0.0253	0.0172	36659	63137	0	0.6123	5	23378424	5	23378424	*	rs35365511	Y	5	23378533	chr5:23378533	rs35365511	t	c	0.1035	0.0377	0.0105	0.0003174	23378533	23378424	5	23378424	5	23378424	*	Y	1.47093	3.59048
chr18:60192330:C:A	0.01026	A	C	0.2575	-0.0296	0.0115	36659	63137	0	0.5522	18	60192330	18	60192330	*	rs12969709	M	18	57859563	chr18:57859563	rs12969709	a	c	0.2675	0.053	0.0072	2.198e-13	57859563	60192330	18	60192330	18	60192330	*	M	-2.57391	7.36111
chr16:87972936:T:G	0.3226	T	G	0.5294	-0.0101	0.0102	36659	63137	0	0.987	16	87972936	16	87972936	*	rs12935595	K	16	88006542	chr16:88006542	rs12935595	t	g	0.5235	-0.0229	0.0064	0.0003364	88006542	87972936	16	87972936	16	87972936	*	K	-0.990196	-3.57812
chr9:124202308:C:T	0.03232	T	C	0.05	-0.0506	0.0236	36659	63137	32.4	0.1396	9	124202308	9	124202308	*	rs73666835	H	9	126964587	chr9:126964587	rs73666835	t	c	0.0552	0.0502	0.0143	0.0004658	126964587	124202308	9	124202308	9	124202308	*	H	-2.14407	3.51049
chr12:65811730:G:C	0.8259	C	G	0.0243	-0.0073	0.0332	36659	63137	0	0.607	12	65811730	12	65811730	*	rs73113891	S	12	66205510	chr12:66205510	rs73113891	c	g	0.0218	0.1559	0.0227	6.806e-12	66205510	65811730	12	65811730	12	65811730	*	S	-0.21988	6.86784
chr1:119906126:G:A	0.7871	A	G	0.1287	-0.0041	0.0152	36659	63137	0	0.465	1	119906126	1	119906126	*	rs2641338	R	1	120448749	chr1:120448749	rs2641338	a	g	0.1302	0.0705	0.0101	2.317e-12	120448749	119906126	1	119906126	1	119906126	*	R	-0.269737	6.9802
chr5:45792959:T:C	0.3153	T	C	0.2695	0.0116	0.0115	36659	63137	0	0.7011	5	45792959	5	45792959	*	rs6872194	Y	5	45793061	chr5:45793061	rs6872194	t	c	0.2659	0.0264	0.0072	0.0002579	45793061	45792959	5	45792959	5	45792959	*	Y	1.0087	3.66667
chr12:133140638:G:A	0.7357	A	G	0.2915	-0.0038	0.0112	36659	63137	0	0.5923	12	133140638	12	133140638	*	rs73162477	R	12	133717224	chr12:133717224	rs73162477	a	g	0.3026	0.028	0.0069	5.081e-05	133717224	133140638	12	133140638	12	133140638	*	R	-0.339286	4.05797
chr14:60769932:T:G	0.9432	T	G	0.3159	-0.0008	0.011	36659	63137	0	0.5549	14	60769932	14	60769932	*	rs4151172	K	14	61236650	chr14:61236650	rs4151172	t	g	0.3103	0.0241	0.0069	0.0004875	61236650	60769932	14	60769932	14	60769932	*	K	-0.0727273	3.49275
chr16:75400526:C:T	0.07172	T	C	0.1932	-0.0231	0.0128	36659	63137	0	0.8745	16	75400526	16	75400526	*	rs8051151	Y	16	75434424	chr16:75434424	rs8051151	t	c	0.2002	0.0309	0.008	0.0001031	75434424	75400526	16	75400526	16	75400526	*	Y	-1.80469	3.8625
chr2:206222898:C:A	0.7923	A	C	0.0034	0.0258	0.0979	33921	48041	40.3	0.1526	2	206222898	2	206222898	*	rs186239308	M	2	207087622	chr2:207087622	rs186239308	a	c	0.0033	0.2181	0.0623	0.0004637	207087622	206222898	2	206222898	2	206222898	*	M	0.263534	3.5008
chr8:10146220:T:C	0.3042	T	C	0.7964	0.013	0.0126	36390	62462	6	0.3857	8	10146220	8	10146220	*	rs72626643	Y	8	10003730	chr8:10003730	rs72626643	t	c	0.7966	-0.0298	0.0081	0.0002188	10003730	10146220	8	10146220	8	10146220	*	Y	1.03175	-3.67901
chr6:31628105:C:A	0.4728	A	C	0.7462	-0.0083	0.0115	36390	62462	50.3	0.03385	6	31628105	6	31628105	*	rs1046080	M	6	31595882	chr6:31595882	rs1046080	a	c	0.7307	0.0467	0.0072	1.019e-10	31595882	31628105	6	31628105	6	31628105	*	M	-0.721739	6.48611
chr3:23539757:G:A	0.2237	A	G	0.0848	0.0221	0.0182	36659	63137	42.7	0.06473	3	23539757	3	23539757	*	rs13090125	R	3	23581248	chr3:23581248	rs13090125	a	g	0.0938	-0.0568	0.011	2.384e-07	23581248	23539757	3	23539757	3	23539757	*	R	1.21429	-5.16364
chr7:44332588:G:A	0.5918	A	G	0.059	0.0116	0.0216	36659	63137	0	0.4943	7	44332588	7	44332588	*	rs11762769	R	7	44372187	chr7:44372187	rs11762769	a	g	0.0659	-0.0533	0.0132	5.341e-05	44372187	44332588	7	44332588	7	44332588	*	R	0.537037	-4.03788
chr8:10777295:G:T	0.3365	T	G	0.5945	0.0099	0.0103	36390	62462	0	0.7761	8	10777295	8	10777295	*	rs7834466	K	8	10634805	chr8:10634805	rs7834466	t	g	0.6057	-0.042	0.0066	1.924e-10	10634805	10777295	8	10777295	8	10777295	*	K	0.961165	-6.36364
chr6:31378302:T:C	0.9199	T	C	0.3199	-0.0011	0.0108	36390	62462	5.5	0.3904	6	31378302	6	31378302	*	rs2442741	Y	6	31346079	chr6:31346079	rs2442741	t	c	0.3166	-0.0327	0.0069	2.223e-06	31346079	31378302	6	31378302	6	31378302	*	Y	-0.101852	-4.73913
chr8:9811568:C:T	0.01704	T	C	0.1721	-0.032	0.0134	36390	62462	33.3	0.1412	8	9811568	8	9811568	*	rs62489425	Y	8	9669078	chr8:9669078	rs62489425	t	c	0.1809	0.0366	0.0084	1.245e-05	9669078	9811568	8	9811568	8	9811568	*	Y	-2.38806	4.35714
chr9:4308270:G:C	0.1749	C	G	0.3001	0.0152	0.0112	36659	63137	0	0.8668	9	4308270	9	4308270	*	rs10814922	S	9	4308270	chr9:4308270	rs10814922	c	g	0.3077	0.0283	0.007	5.479e-05	4308270	4308270	9	4308270	9	4308270	*	S	1.35714	4.04286
chr14:38334743:C:T	0.8192	T	C	0.2456	0.0027	0.0117	36659	63137	0	0.5907	14	38334743	14	38334743	*	rs17107853	Y	14	38803947	chr14:38803947	rs17107853	t	c	0.2605	-0.0365	0.0072	4.366e-07	38803947	38334743	14	38334743	14	38334743	*	Y	0.230769	-5.06944
chr22:29015279:A:G	0.2568	A	G	0.5038	-0.0115	0.0101	36659	63137	40.3	0.07985	22	29015279	22	29015279	*	rs6005956	R	22	29411267	chr22:29411267	rs6005956	a	g	0.5081	-0.0231	0.0064	0.0002983	29411267	29015279	22	29015279	22	29015279	*	R	-1.13861	-3.60937
chr16:79985945:A:T	0.2195	A	T	0.8853	0.0197	0.016	36659	63137	35	0.1184	16	79985945	16	79985945	*	rs58399708	W	16	80019842	chr16:80019842	rs58399708	a	t	0.8927	-0.0435	0.0107	4.638e-05	80019842	79985945	16	79985945	16	79985945	*	W	1.23125	-4.06542
chr17:46830897:C:T	0.001556	T	C	0.6242	0.034	0.0108	36659	63137	19.2	0.2603	17	46830897	17	46830897	*	rs9904865	Y	17	44908263	chr17:44908263	rs9904865	t	c	0.6426	-0.0324	0.0068	1.929e-06	44908263	46830897	17	46830897	17	46830897	*	Y	3.14815	-4.76471
chr5:44796188:G:A	0.6732	A	G	0.3624	0.0044	0.0105	36659	63137	0	0.7204	5	44796188	5	44796188	*	rs727304	R	5	44796290	chr5:44796290	rs727304	a	g	0.3747	0.0368	0.0066	2.42e-08	44796290	44796188	5	44796188	5	44796188	*	R	0.419048	5.57576
chr5:103046801:A:G	0.4718	A	G	0.6965	-0.0079	0.011	36659	63137	29.8	0.162	5	103046801	5	103046801	*	rs62364863	R	5	102382505	chr5:102382505	rs62364863	a	g	0.6871	-0.0421	0.0069	1.113e-09	102382505	103046801	5	103046801	5	103046801	*	R	-0.718182	-6.10145
chr11:60261444:A:G	4.521e-09	A	G	0.5907	-0.0607	0.0103	36659	63137	16.7	0.2848	11	60261444	11	60261444	*	rs1530915	R	11	60028917	chr11:60028917	rs1530915	a	g	0.5764	0.0055	0.0065	0.3969	60028917	60261444	11	60261444	11	60261444	*	R	-5.8932	0.846154
chr17:39558818:T:A	0.0394	A	T	0.8208	0.0279	0.0135	36659	63137	11.9	0.3308	17	39558818	17	39558818	*	rs6503520	W	17	37715071	chr17:37715071	rs6503520	a	t	0.8504	-0.0344	0.009	0.0001333	37715071	39558818	17	39558818	17	39558818	*	W	2.06667	-3.82222
chr17:81599975:C:T	0.7453	T	C	0.108	-0.0054	0.0166	36659	63137	0	0.9245	17	81599975	17	81599975	*	rs62074673	Y	17	79567001	chr17:79567001	rs62074673	t	c	0.1037	0.0398	0.0105	0.000144	79567001	81599975	17	81599975	17	81599975	*	Y	-0.325301	3.79048
chr5:102909841:C:T	0.317	T	C	0.3161	0.0109	0.0109	36659	63137	22	0.2342	5	102909841	5	102909841	*	rs62362489	Y	5	102245545	chr5:102245545	rs62362489	t	c	0.3236	0.0425	0.007	1.375e-09	102245545	102909841	5	102909841	5	102909841	*	Y	1	6.07143
chr5:102909841:CA:C	0.7566	CA	C	0.9985	-0.0553	0.1786	26798	28624	0	0.4503	5	102909841	5	102909841	*	rs62362489	Y	5	102245545	chr5:102245545	rs62362489	t	c	0.3236	0.0425	0.007	1.375e-09	102245545	102909841	5	102909841	5	102909841	*	Y	-0.30963	6.07143
chr12:71039513:C:T	0.5872	T	C	0.531	0.0055	0.0101	36659	63137	50.8	0.02638	12	71039513	12	71039513	*	rs7955901	Y	12	71433293	chr12:71433293	rs7955901	t	c	0.5499	-0.0448	0.0064	2.309e-12	71433293	71039513	12	71039513	12	71039513	*	Y	0.544554	-7
chr11:128654765:A:G	0.7413	A	G	0.8186	0.0044	0.0132	36659	63137	0	0.6999	11	128654765	11	128654765	*	rs56678298	R	11	128524660	chr11:128524660	rs56678298	a	g	0.802	-0.0362	0.0081	7.117e-06	128524660	128654765	11	128654765	11	128654765	*	R	0.333333	-4.46914
chr11:50214940:A:T	0.001043	A	T	0.9098	-0.0585	0.0178	36659	63137	22.1	0.2329	11	50214940	11	50214940	*	rs11245559	W	11	50174111	chr11:50174111	rs11245559	a	t	0.9087	-0.0489	0.0111	1.053e-05	50174111	50214940	11	50214940	11	50214940	*	W	-3.28652	-4.40541
chr14:61095869:C:G	0.7916	C	G	0.3155	0.0029	0.0109	36659	63137	27.7	0.1804	14	61095869	14	61095869	*	rs4450312	S	14	61562587	chr14:61562587	rs4450312	c	g	0.3143	0.0273	0.0069	7.796e-05	61562587	61095869	14	61095869	14	61095869	*	S	0.266055	3.95652
chr20:43637060:T:C	0.3862	T	C	0.203	-0.0113	0.013	36659	63137	0	0.9659	20	43637060	20	43637060	*	rs6065638	Y	20	42265700	chr20:42265700	rs6065638	t	c	0.1966	-0.0318	0.0081	8e-05	42265700	43637060	20	43637060	20	43637060	*	Y	-0.869231	-3.92593
chr8:11173426:T:C	0.3885	T	C	0.5534	-0.0088	0.0102	36390	62462	15.2	0.3036	8	11173426	8	11173426	*	rs7000132	Y	8	11030935	chr8:11030935	rs7000132	t	c	0.5317	0.0384	0.0067	1.001e-08	11030935	11173426	8	11173426	8	11173426	*	Y	-0.862745	5.73134
chr9:20228774:T:C	0.3602	T	C	0.9409	0.0197	0.0216	36659	63137	30.5	0.156	9	20228774	9	20228774	*	rs12552922	Y	9	20228772	chr9:20228772	rs12552922	t	c	0.9323	-0.0535	0.0129	3.264e-05	20228772	20228774	9	20228774	9	20228774	*	Y	0.912037	-4.14729
chr4:52066659:C:T	0.1604	T	C	0.755	0.0168	0.012	36659	63137	17.8	0.2738	4	52066659	4	52066659	*	rs3113509	Y	4	52932825	chr4:52932825	rs3113509	t	c	0.7371	-0.0309	0.0072	1.893e-05	52932825	52066659	4	52066659	4	52066659	*	Y	1.4	-4.29167
chr6:20579543:A:G	0.4068	A	G	0.9488	0.0191	0.023	36659	63137	18.9	0.2633	6	20579543	6	20579543	*	rs36119371	R	6	20579774	chr6:20579774	rs36119371	a	g	0.9529	-0.1117	0.0151	1.277e-13	20579774	20579543	6	20579543	6	20579543	*	R	0.830435	-7.39735
chr11:122066776:T:C	0.8246	T	C	0.3687	0.0024	0.0107	36659	63137	0	0.8757	11	122066776	11	122066776	*	rs10892804	Y	11	121937484	chr11:121937484	rs10892804	t	c	0.3547	0.0239	0.0067	0.0003616	121937484	122066776	11	122066776	11	122066776	*	Y	0.224299	3.56716
chr8:117191771:T:C	0.4455	T	C	0.9026	-0.013	0.017	36659	63137	0	0.7376	8	117191771	8	117191771	*	rs7818532	Y	8	118204010	chr8:118204010	rs7818532	t	c	0.9035	-0.0427	0.0108	7.512e-05	118204010	117191771	8	117191771	8	117191771	*	Y	-0.764706	-3.9537
chr17:67876787:C:T	0.04662	T	C	0.1954	-0.0255	0.0128	36659	63137	39.7	0.08402	17	67876787	17	67876787	*	rs62084247	Y	17	65872903	chr17:65872903	rs62084247	t	c	0.2	0.0496	0.008	4.57e-10	65872903	67876787	17	67876787	17	67876787	*	Y	-1.99219	6.2
chr6:117551615:G:A	0.2746	A	G	0.5583	0.0111	0.0102	36659	63137	0	0.7773	6	117551615	6	117551615	*	rs2134087	R	6	117872778	chr6:117872778	rs2134087	a	g	0.5675	-0.0268	0.0065	3.652e-05	117872778	117551615	6	117551615	6	117551615	*	R	1.08824	-4.12308
chr19:4934280:C:T	0.5273	T	C	0.2226	0.0078	0.0123	36390	62462	0	0.5292	19	4934280	19	4934280	*	rs2602696	B	19	4934292	chr19:4934292	rs2602696	t	c	0.2068	0.0398	0.008	5.684e-07	4934292	4934280	19	4934280	19	4934280	*	B	0.634146	4.975
chr2:153993475:C:T	0.1853	T	C	0.0899	-0.0234	0.0176	36659	63137	57.6	0.008778	2	153993475	2	153993475	*	rs56204597	Y	2	154849988	chr2:154849988	rs56204597	t	c	0.0856	0.0403	0.0114	0.0004137	154849988	153993475	2	153993475	2	153993475	*	Y	-1.32955	3.53509
chr3:49715570:T:G	0.5414	T	G	0.4826	-0.0062	0.0101	36659	63137	21.2	0.2415	3	49715570	3	49715570	*	rs34614773	N	3	49753003	chr3:49753003	rs34614773	t	g	0.4888	0.0294	0.0064	4.16e-06	49753003	49715570	3	49715570	3	49715570	*	N	-0.613861	4.59375
chr22:32173785:C:T	0.1353	T	C	0.1529	-0.0212	0.0142	36659	63137	62.5	0.002952	22	32173785	22	32173785	*	rs5998281	Y	22	32569772	chr22:32569772	rs5998281	t	c	0.1678	0.0319	0.0086	0.0002028	32569772	32173785	22	32173785	22	32173785	*	Y	-1.49296	3.7093
chr5:50332933:C:T	0.8803	T	C	0.3228	0.0016	0.011	36659	63137	49.3	0.03179	5	50332933	5	50332933	*	rs2353433	Y	5	49628767	chr5:49628767	rs111696350	t	c	0.3419	0.0248	0.0067	0.0002148	49628767	50332933	5	50332933	5	50332933	*	Y	0.145455	3.70149
chr4:152534476:A:G	0.6483	A	G	0.701	0.0051	0.0112	36659	63137	8	0.368	4	152534476	4	152534476	*	rs1484879	R	4	153455628	chr4:153455628	rs1484879	a	g	0.6983	0.0443	0.0069	1.449e-10	153455628	152534476	4	152534476	4	152534476	*	R	0.455357	6.42029
chr6:32658698:G:A	0.0002337	A	G	0.2563	-0.0439	0.0119	35353	56437	41	0.09369	6	32658698	6	32658698	*	rs9273368	R	6	32626475	chr6:32626475	rs9273368	a	g	0.2827	0.0643	0.0073	1.737e-18	32626475	32658698	6	32658698	6	32658698	*	R	-3.68908	8.80822
chr5:117215603:T:A	0.6001	A	T	0.3559	-0.0055	0.0106	36659	63137	9.9	0.3496	5	117215603	5	117215603	*	rs6862441	W	5	116551299	chr5:116551299	rs6862441	a	t	0.3511	-0.0247	0.0067	0.0002278	116551299	117215603	5	117215603	5	117215603	*	W	-0.518868	-3.68657
chr9:19029139:T:C	0.5406	T	C	0.5894	-0.0063	0.0103	36659	63137	9	0.3581	9	19029139	9	19029139	*	rs12236347	Y	9	19029137	chr9:19029137	rs12236347	t	c	0.5753	-0.0338	0.0064	1.209e-07	19029137	19029139	9	19029139	9	19029139	*	Y	-0.61165	-5.28125
chr1:50938369:C:A	0.04028	A	C	0.0927	-0.0356	0.0174	36659	63137	0	0.4664	1	50938369	1	50938369	*	rs60290409	M	1	51404041	chr1:51404041	rs60290409	a	c	0.0901	-0.067	0.0113	3.121e-09	51404041	50938369	1	50938369	1	50938369	*	M	-2.04598	-5.9292
chr17:49002054:C:A	0.2983	A	C	0.3374	-0.0112	0.0107	36659	63137	0	0.6861	17	49002054	17	49002054	*	rs9909861	M	17	47079416	chr17:47079416	rs9909861	a	c	0.3464	-0.0458	0.0067	8.209e-12	47079416	49002054	17	49002054	17	49002054	*	M	-1.04673	-6.83582
chr3:47079150:G:A	0.8599	A	G	0.6171	-0.0018	0.0104	36659	63137	0	0.5751	3	47079150	3	47079150	*	rs7433300	R	3	47120640	chr3:47120640	rs7433300	a	g	0.6283	0.0274	0.0066	3.269e-05	47120640	47079150	3	47079150	3	47079150	*	R	-0.173077	4.15152
chr15:57245293:G:C	0.9512	C	G	0.0303	0.0018	0.0294	36659	63137	6.3	0.3838	15	57245293	15	57245293	*	rs79317492	S	15	57537491	chr15:57537491	rs79317492	c	g	0.0377	0.0881	0.0169	1.729e-07	57537491	57245293	15	57245293	15	57245293	*	S	0.0612245	5.21302
chr11:33038297:G:A	0.02561	A	G	0.3983	-0.0234	0.0105	36659	63137	0	0.4776	11	33038297	11	33038297	*	rs35691126	R	11	33059843	chr11:33059843	rs35691126	a	g	0.4004	0.0227	0.0065	0.0004708	33059843	33038297	11	33038297	11	33038297	*	R	-2.22857	3.49231
chr6:32437249:G:A	0.0001083	A	G	0.1421	-0.0592	0.0153	35353	56437	0	0.758	6	32437249	6	32437249	*	rs2395175	R	6	32405026	chr6:32405026	rs2395175	a	g	0.1727	0.0712	0.0087	2.547e-16	32405026	32437249	6	32437249	6	32437249	*	R	-3.86928	8.18391
chr2:81504193:C:A	0.95	A	C	0.083	-0.0012	0.0186	36659	63137	0	0.8943	2	81504193	2	81504193	*	rs12474704	M	2	81731317	chr2:81731317	rs12474704	a	c	0.0676	0.0467	0.013	0.0003219	81731317	81504193	2	81504193	2	81504193	*	M	-0.0645161	3.59231
chr6:32682980:C:T	0.08979	T	C	0.4942	-0.0174	0.0102	36659	63137	52.1	0.02182	6	32682980	6	32682980	*	rs9275136	Y	6	32650757	chr6:32650757	rs9275136	t	c	0.4638	0.0343	0.0067	3.077e-07	32650757	32682980	6	32682980	6	32682980	*	Y	-1.70588	5.1194
chr6:31373483:A:T	0.9322	A	T	0.3803	0.0009	0.0102	36390	62462	7.8	0.3698	6	31373483	6	31373483	*	rs9266512	W	6	31341260	chr6:31341260	rs9266512	a	t	0.3816	-0.0364	0.0068	8.869e-08	31341260	31373483	6	31373483	6	31373483	*	W	0.0882353	-5.35294
chr12:108206460:A:G	0.1081	A	G	0.4869	0.0164	0.0102	36659	63137	0	0.7095	12	108206460	12	108206460	*	rs1106752	R	12	108600237	chr12:108600237	rs1106752	a	g	0.4696	0.0237	0.0064	0.0002066	108600237	108206460	12	108206460	12	108206460	*	R	1.60784	3.70312
chr6:31468804:T:C	0.311	T	C	0.2354	0.012	0.0119	36390	62462	28.4	0.1827	6	31468804	6	31468804	*	rs2844507	Y	6	31436581	chr6:31436581	rs2844507	t	c	0.2543	-0.0397	0.0073	6.07e-08	31436581	31468804	6	31468804	6	31468804	*	Y	1.0084	-5.43836
chr15:77020485:T:C	0.09457	T	C	0.9019	0.0285	0.017	36659	63137	0	0.9449	15	77020485	15	77020485	*	rs16968627	Y	15	77312826	chr15:77312826	rs16968627	t	c	0.9092	0.0478	0.0113	2.367e-05	77312826	77020485	15	77020485	15	77020485	*	Y	1.67647	4.23009
chr1:99527548:G:C	0.8689	C	G	0.2931	0.0019	0.0112	36659	63137	0	0.9146	1	99527548	1	99527548	*	rs11166262	S	1	99993104	chr1:99993104	rs11166262	c	g	0.308	-0.0242	0.0069	0.0004618	99993104	99527548	1	99527548	1	99527548	*	S	0.169643	-3.50725
chr12:124010656:G:C	0.5978	C	G	0.3289	-0.0057	0.0108	36659	63137	0	0.6736	12	124010656	12	124010656	*	rs12824567	S	12	124495203	chr12:124495203	rs12824567	c	g	0.3166	-0.0286	0.0069	3.493e-05	124495203	124010656	12	124010656	12	124010656	*	S	-0.527778	-4.14493
chr3:72864617:G:T	0.3858	T	G	0.2542	0.0101	0.0117	36659	63137	0	0.6782	3	72864617	3	72864617	*	rs6764958	K	3	72913768	chr3:72913768	rs6764958	t	g	0.2648	0.0308	0.0072	2.014e-05	72913768	72864617	3	72864617	3	72864617	*	K	0.863248	4.27778
chr2:59082913:C:T	0.7729	T	C	0.708	-0.0032	0.0112	36659	63137	19.6	0.2566	2	59082913	2	59082913	*	rs2192497	Y	2	59310048	chr2:59310048	rs2192497	t	c	0.7132	-0.0343	0.007	1.011e-06	59310048	59082913	2	59082913	2	59082913	*	Y	-0.285714	-4.9
chr8:9949512:T:C	0.003026	T	C	0.4752	-0.03	0.0101	36390	62462	4.7	0.3971	8	9949512	8	9949512	*	rs1126088	Y	8	9807022	chr8:9807022	rs55864141	t	c	0.4731	0.036	0.0065	2.928e-08	9807022	9949512	8	9949512	8	9949512	*	Y	-2.9703	5.53846
chr8:9949512:T:C	0.003026	T	C	0.4752	-0.03	0.0101	36390	62462	4.7	0.3971	8	9949512	8	9949512	*	rs55864141	Y	8	9807022	chr8:9807022	rs55864141	t	c	0.4731	0.036	0.0065	2.928e-08	9807022	9949512	8	9949512	8	9949512	*	Y	-2.9703	5.53846
chr8:104511301:C:T	0.6838	T	C	0.0783	-0.0076	0.0186	36659	63137	7.1	0.3758	8	104511301	8	104511301	*	rs71520891	Y	8	105523529	chr8:105523529	rs71520891	t	c	0.0738	-0.0454	0.0123	0.0002105	105523529	104511301	8	104511301	8	104511301	*	Y	-0.408602	-3.69106
chr3:123386644:A:G	0.01978	A	G	0.61	-0.0242	0.0104	36659	63137	0	0.8883	3	123386644	3	123386644	*	rs62262396	R	3	123105491	chr3:123105491	rs62262396	a	g	0.6195	-0.0315	0.0066	1.793e-06	123105491	123386644	3	123386644	3	123386644	*	R	-2.32692	-4.77273
chr7:69638349:A:C	0.9463	A	C	0.344	0.0007	0.0107	36659	63137	40.3	0.08013	7	69638349	7	69638349	*	rs6460523	M	7	69103335	chr7:69103335	rs6460523	a	c	0.3586	0.0264	0.0067	8.157e-05	69103335	69638349	7	69638349	7	69638349	*	M	0.0654206	3.9403
chr11:43770315:G:A	0.8375	A	G	0.4431	-0.0021	0.0101	36659	63137	0	0.9634	11	43770315	11	43770315	*	rs4755737	R	11	43791865	chr11:43791865	rs4755737	a	g	0.4635	-0.0273	0.0064	1.916e-05	43791865	43770315	11	43770315	11	43770315	*	R	-0.207921	-4.26562
chr8:143453328:G:A	0.007037	A	G	0.6488	0.0291	0.0108	36390	62462	51.5	0.02916	8	143453328	8	143453328	*	rs4874130	R	8	144535498	chr8:144535498	rs4874130	a	g	0.6463	-0.0238	0.0067	0.0003827	144535498	143453328	8	143453328	8	143453328	*	R	2.69444	-3.55224
chr2:55000239:C:G	0.1184	C	G	0.4124	-0.016	0.0102	36659	63137	0	0.9043	2	55000239	2	55000239	*	rs13387751	S	2	55227375	chr2:55227375	rs13387751	c	g	0.4037	0.0254	0.0065	9.124e-05	55227375	55000239	2	55000239	2	55000239	*	S	-1.56863	3.90769
chr7:102976022:G:A	0.7661	A	G	0.8164	0.004	0.0135	36659	63137	52.1	0.02198	7	102976022	7	102976022	*	rs2228687	R	7	102616469	chr7:102616469	rs2228687	a	g	0.831	0.0388	0.0086	6.207e-06	102616469	102976022	7	102976022	7	102976022	*	R	0.296296	4.51163
chr6:140251095:A:G	0.06003	A	G	0.8018	0.0237	0.0126	36659	63137	0	0.7983	6	140251095	6	140251095	*	rs9389773	R	6	140572232	chr6:140572232	rs9389773	a	g	0.7923	0.0358	0.008	6.828e-06	140572232	140251095	6	140251095	6	140251095	*	R	1.88095	4.475
chr4:94413499:G:A	0.09635	A	G	0.3309	-0.0178	0.0107	36659	63137	0	0.5167	4	94413499	4	94413499	*	rs12651347	R	4	95334650	chr4:95334650	rs12651347	a	g	0.3347	0.0301	0.0068	9.743e-06	95334650	94413499	4	94413499	4	94413499	*	R	-1.66355	4.42647
chr13:53534589:A:G	0.7775	A	G	0.5605	-0.0029	0.0102	36659	63137	0	0.6882	13	53534589	13	53534589	*	rs1927853	R	13	54108724	chr13:54108724	rs1927853	a	g	0.5672	0.0236	0.0065	0.0002774	54108724	53534589	13	53534589	13	53534589	*	R	-0.284314	3.63077
chr15:74020453:T:C	0.01684	T	C	0.7673	0.0287	0.012	36659	63137	19.4	0.2586	15	74020453	15	74020453	*	rs11072468	Y	15	74312794	chr15:74312794	rs11072468	t	c	0.7433	-0.027	0.0074	0.0002812	74312794	74020453	15	74020453	15	74020453	*	Y	2.39167	-3.64865
chr1:28472728:T:C	0.6094	T	C	0.4124	0.0053	0.0104	36659	63137	3.5	0.4092	1	28472728	1	28472728	*	rs35453921	Y	1	28799239	chr1:28799239	rs35453921	t	c	0.421	-0.025	0.0065	0.0001176	28799239	28472728	1	28472728	1	28472728	*	Y	0.509615	-3.84615
chr15:90987590:A:G	0.07731	A	G	0.7506	-0.0206	0.0117	36659	63137	28	0.1783	15	90987590	15	90987590	*	rs8028856	R	15	91530820	chr15:91530820	rs8028856	a	g	0.7567	-0.0561	0.0074	4.47e-14	91530820	90987590	15	90987590	15	90987590	*	R	-1.76068	-7.58108
chr11:47819070:T:C	0.0008126	T	C	0.4776	0.0337	0.0101	36659	63137	0	0.9245	11	47819070	11	47819070	*	rs28617307	B	11	47840622	chr11:47840622	rs28617307	t	c	0.4478	-0.0317	0.0064	6.93e-07	47840622	47819070	11	47819070	11	47819070	*	B	3.33663	-4.95312
chr4:102771000:G:T	0.7327	T	G	0.4788	-0.0035	0.0102	36659	63137	29	0.1693	4	102771000	4	102771000	*	rs223476	K	4	103692157	chr4:103692157	rs223476	t	g	0.4812	-0.0349	0.0064	4.646e-08	103692157	102771000	4	102771000	4	102771000	*	K	-0.343137	-5.45312
chr3:134503739:C:A	0.1363	A	C	0.0041	0.1539	0.1033	32228	42115	55	0.08325	3	134503739	3	134503739	*	rs76983833	M	3	134222581	chr3:134222581	rs76983833	a	c	0.003	0.2932	0.0824	0.0003734	134222581	134503739	3	134503739	3	134503739	*	M	1.48984	3.55825
chr11:27442285:A:G	0.9339	A	G	0.4891	-0.0008	0.0101	36659	63137	38.9	0.0897	11	27442285	11	27442285	*	rs10835180	R	11	27463832	chr11:27463832	rs10835180	a	g	0.4814	0.026	0.0064	4.684e-05	27463832	27442285	11	27442285	11	27442285	*	R	-0.0792079	4.0625
chr9:125255561:A:G	0.06518	A	G	0.5192	-0.0187	0.0102	36659	63137	52.3	0.02143	9	125255561	9	125255561	*	rs7043132	R	9	128017840	chr9:128017840	rs7043132	a	g	0.5214	0.027	0.0064	2.364e-05	128017840	125255561	9	125255561	9	125255561	*	R	-1.83333	4.21875
chr20:63679745:G:A	0.7736	A	G	0.775	0.0035	0.0123	36659	63137	0	0.9022	20	63679745	20	63679745	*	rs2297438	R	20	62311098	chr20:62311098	rs2297438	a	g	0.7561	0.0273	0.0075	0.000293	62311098	63679745	20	63679745	20	63679745	*	R	0.284553	3.64
chr8:99748051:G:T	0.4171	T	G	0.0424	0.0211	0.026	36659	63137	0	0.8947	8	99748051	8	99748051	*	rs79673107	K	8	100760279	chr8:100760279	rs79673107	t	g	0.0504	0.0593	0.0166	0.000368	100760279	99748051	8	99748051	8	99748051	*	K	0.811538	3.57229
chr17:7643398:C:T	0.1487	T	C	0.2928	0.0161	0.0112	36659	63137	0	0.6199	17	7643398	17	7643398	*	rs34547522	Y	17	7546716	chr17:7546716	rs34547522	t	c	0.3009	0.0262	0.0074	0.0004244	7546716	7643398	17	7643398	17	7643398	*	Y	1.4375	3.54054
chr4:170160978:T:C	0.6248	T	C	0.4878	-0.0049	0.0101	36659	63137	0.3	0.4382	4	170160978	4	170160978	*	rs523092	Y	4	171082129	chr4:171082129	rs523092	t	c	0.4833	-0.0267	0.0064	2.909e-05	171082129	170160978	4	170160978	4	170160978	*	Y	-0.485149	-4.17188
chr19:12386120:T:C	0.0006907	T	C	0.2691	-0.0412	0.0121	36659	63137	0	0.5292	19	12386120	19	12386120	*	rs11666603	Y	19	12496934	chr19:12496934	rs11666603	t	c	0.2336	-0.038	0.0077	9.366e-07	12496934	12386120	19	12386120	19	12386120	*	Y	-3.40496	-4.93506
chr5:23380019:G:A	0.1431	A	G	0.099	0.0251	0.0172	36659	63137	0	0.6251	5	23380019	5	23380019	*	rs13360487	R	5	23380128	chr5:23380128	rs13360487	a	g	0.1035	0.0374	0.0105	0.0003542	23380128	23380019	5	23380019	5	23380019	*	R	1.4593	3.5619
chr3:185442388:A:G	0.07348	A	G	0.8334	-0.0243	0.0136	36659	63137	0	0.6244	3	185442388	3	185442388	*	rs78672856	R	3	185160176	chr3:185160176	rs78672856	a	g	0.8266	-0.0345	0.0084	3.808e-05	185160176	185442388	3	185442388	3	185442388	*	R	-1.78676	-4.10714
chr6:31148962:A:G	0.1445	A	G	0.1919	0.0187	0.0128	36390	62462	23.8	0.224	6	31148962	6	31148962	*	rs9263761	R	6	31116739	chr6:31116739	rs9263761	a	g	0.2175	-0.0483	0.0077	4.55e-10	31116739	31148962	6	31148962	6	31148962	*	R	1.46094	-6.27273
chr12:123949358:C:T	0.8236	T	C	0.3279	-0.0024	0.0107	36659	63137	0	0.6016	12	123949358	12	123949358	*	rs2178663	Y	12	124433905	chr12:124433905	rs2178663	t	c	0.3152	-0.0287	0.0068	2.475e-05	124433905	123949358	12	123949358	12	123949358	*	Y	-0.224299	-4.22059
chr2:151302990:G:A	0.9287	A	G	0.4793	-0.0009	0.0101	36659	63137	0	0.9809	2	151302990	2	151302990	*	rs6723298	R	2	152159504	chr2:152159504	rs6723298	a	g	0.4936	0.0255	0.0064	6.536e-05	152159504	151302990	2	151302990	2	151302990	*	R	-0.0891089	3.98437
chr17:39297527:A:C	0.02418	A	C	0.7296	0.0259	0.0115	36659	63137	9.4	0.3545	17	39297527	17	39297527	*	rs593480	M	17	37453780	chr17:37453780	rs593480	a	c	0.7491	-0.0334	0.0073	5.186e-06	37453780	39297527	17	39297527	17	39297527	*	M	2.25217	-4.57534
chr11:76419584:A:T	0.1962	A	T	0.6868	0.0141	0.0109	36659	63137	26.2	0.1947	11	76419584	11	76419584	*	rs61894501	W	11	76130628	chr11:76130628	rs61894501	a	t	0.6819	0.0258	0.0068	0.0001501	76130628	76419584	11	76419584	11	76419584	*	W	1.29358	3.79412
chr3:154328106:G:A	0.125	A	G	0.8588	0.0229	0.0149	36659	63137	34.1	0.1258	3	154328106	3	154328106	*	rs355767	R	3	154045895	chr3:154045895	rs355767	a	g	0.8499	0.0324	0.009	0.0003204	154045895	154328106	3	154328106	3	154328106	*	R	1.53691	3.6
chr2:61262492:A:G	0.05254	A	G	0.9878	0.0914	0.0471	36227	62057	0	0.9929	2	61262492	2	61262492	*	rs75383000	R	2	61489627	chr2:61489627	rs75383000	a	g	0.9844	-0.1103	0.0272	5.083e-05	61489627	61262492	2	61262492	2	61262492	*	R	1.94055	-4.05515
chr4:95120913:A:G	0.004732	A	G	0.4492	0.0288	0.0102	36659	63137	0	0.8686	4	95120913	4	95120913	*	rs58399580	R	4	96042064	chr4:96042064	rs58399580	a	g	0.4507	0.0269	0.0064	2.534e-05	96042064	95120913	4	95120913	4	95120913	*	R	2.82353	4.20312
chr10:79240763:A:C	0.04596	A	C	0.5281	-0.0203	0.0102	36659	63137	46.4	0.04496	10	79240763	10	79240763	*	rs2025629	M	10	81000520	chr10:81000520	rs2025629	a	c	0.5129	-0.0308	0.0065	2.089e-06	81000520	79240763	10	79240763	10	79240763	*	M	-1.9902	-4.73846
chr12:33256152:C:T	0.1764	T	C	0.0689	-0.0269	0.0199	36659	63137	0	0.5766	12	33256152	12	33256152	*	rs10844513	Y	12	33409087	chr12:33409087	rs10844513	t	c	0.0665	0.0602	0.0128	2.443e-06	33409087	33256152	12	33256152	12	33256152	*	Y	-1.35176	4.70312
chr1:150308116:G:A	0.08863	A	G	0.0887	-0.0307	0.018	36659	63137	53.9	0.01663	1	150308116	1	150308116	*	rs4845	R	1	150280550	chr1:150280550	rs4845	a	g	0.0999	0.0407	0.0106	0.0001187	150280550	150308116	1	150308116	1	150308116	*	R	-1.70556	3.83962
chr6:128791228:T:G	0.6028	T	G	0.9549	0.0128	0.0245	36659	63137	0	0.7087	6	128791228	6	128791228	*	rs2808120	K	6	129112373	chr6:129112373	rs2808120	t	g	0.9538	-0.0536	0.0153	0.0004543	129112373	128791228	6	128791228	6	128791228	*	K	0.522449	-3.50327
chr19:45660511:T:C	0.1643	T	C	0.6974	0.0153	0.011	36659	63137	43.2	0.06226	19	45660511	19	45660511	*	rs8107376	Y	19	46163769	chr19:46163769	rs8107376	t	c	0.7008	-0.064	0.007	7.292e-20	46163769	45660511	19	45660511	19	45660511	*	Y	1.39091	-9.14286
chr5:102578821:G:C	0.9902	C	G	0.3266	-0.0001	0.0107	36659	63137	0	0.8492	5	102578821	5	102578821	*	rs10074590	S	5	101914525	chr5:101914525	rs10074590	c	g	0.3312	-0.0342	0.0068	5.028e-07	101914525	102578821	5	102578821	5	102578821	*	S	-0.00934579	-5.02941
chr11:14310421:C:T	0.6767	T	C	0.8772	-0.0065	0.0156	36659	63137	24.9	0.2064	11	14310421	11	14310421	*	rs2915406	Y	11	14331967	chr11:14331967	rs2915406	t	c	0.8866	-0.0413	0.0101	3.976e-05	14331967	14310421	11	14310421	11	14310421	*	Y	-0.416667	-4.08911
chr3:18649345:G:A	0.6616	A	G	0.7071	0.0049	0.0111	36659	63137	0	0.623	3	18649345	3	18649345	*	rs4373086	R	3	18690837	chr3:18690837	rs4373086	a	g	0.7187	0.0254	0.0071	0.0003604	18690837	18649345	3	18649345	3	18649345	*	R	0.441441	3.57746
chr14:91408612:T:C	0.06481	T	C	0.7612	-0.0217	0.0117	36659	63137	48.6	0.03501	14	91408612	14	91408612	*	rs2295882	Y	14	91874956	chr14:91874956	rs2295882	t	c	0.7533	0.0298	0.0074	6.106e-05	91874956	91408612	14	91408612	14	91408612	*	Y	-1.8547	4.02703
chr5:23371214:G:C	0.1084	C	G	0.1019	0.0272	0.0169	36659	63137	0	0.5205	5	23371214	5	23371214	*	rs10065251	S	5	23371323	chr5:23371323	rs10065251	c	g	0.1068	0.0371	0.0103	0.0002995	23371323	23371214	5	23371214	5	23371214	*	S	1.60947	3.60194
chr8:128301999:A:C	0.2562	A	C	0.839	0.0156	0.0137	36659	63137	50.2	0.02847	8	128301999	8	128301999	*	rs9918771	M	8	129314245	chr8:129314245	rs9918771	a	c	0.8484	-0.0313	0.0089	0.0004365	129314245	128301999	8	128301999	8	128301999	*	M	1.13869	-3.51685
chr19:44946027:T:G	3.582e-15	T	G	0.5071	-0.0812	0.0103	36659	63137	0	0.5017	19	44946027	19	44946027	*	rs2288911	K	19	45449284	chr19:45449284	rs2288911	t	g	0.5046	-0.001	0.0064	0.8756	45449284	44946027	19	44946027	19	44946027	*	K	-7.8835	-0.15625
chr17:47977981:A:G	0.4102	A	G	0.2551	-0.0095	0.0116	36659	63137	31.5	0.1476	17	47977981	17	47977981	*	rs2875746	R	17	46055347	chr17:46055347	rs2875746	a	g	0.2581	0.0291	0.0073	7.174e-05	46055347	47977981	17	47977981	17	47977981	*	R	-0.818966	3.9863
chr17:47995344:G:A	0.95	A	G	0.0747	-0.0012	0.0192	36659	63137	0	0.9695	17	47995344	17	47995344	*	rs77563750	R	17	46072710	chr17:46072710	rs77563750	a	g	0.0722	-0.0465	0.0125	0.0001899	46072710	47995344	17	47995344	17	47995344	*	R	-0.0625	-3.72
chr1:26019793:T:C	0.5991	T	C	0.3752	-0.0055	0.0105	36659	63137	0	0.7419	1	26019793	1	26019793	*	rs6598939	Y	1	26346284	chr1:26346284	rs6598939	t	c	0.367	-0.0271	0.0067	5.25e-05	26346284	26019793	1	26019793	1	26019793	*	Y	-0.52381	-4.04478
chr8:11247568:C:T	0.05969	T	C	0.5664	0.0192	0.0102	36390	62462	33.2	0.1427	8	11247568	8	11247568	*	rs2572431	Y	8	11105077	chr8:11105077	rs2572431	t	c	0.5802	-0.027	0.0066	4.254e-05	11105077	11247568	8	11247568	8	11247568	*	Y	1.88235	-4.09091
chr14:102857578:C:T	0.2952	T	C	0.1776	-0.0138	0.0132	36659	63137	0	0.7132	14	102857578	14	102857578	*	rs7153002	Y	14	103323915	chr14:103323915	rs7153002	t	c	0.1727	0.0412	0.0084	8.712e-07	103323915	102857578	14	102857578	14	102857578	*	Y	-1.04545	4.90476
chr2:65163075:C:T	0.4364	T	C	0.2821	-0.0087	0.0112	36659	63137	0	0.4472	2	65163075	2	65163075	*	rs12470238	Y	2	65390209	chr2:65390209	rs12470238	t	c	0.2945	0.026	0.007	0.0002103	65390209	65163075	2	65163075	2	65163075	*	Y	-0.776786	3.71429
chr5:95513728:C:T	0.5971	T	C	0.0262	0.017	0.0321	36659	63137	0	0.7876	5	95513728	5	95513728	*	rs111893064	Y	5	94849432	chr5:94849432	rs111893064	t	c	0.0264	0.0782	0.0205	0.0001386	94849432	95513728	5	95513728	5	95513728	*	Y	0.529595	3.81463
chr10:111249859:A:G	0.8849	A	G	0.9148	-0.0026	0.018	36659	63137	0	0.4679	10	111249859	10	111249859	*	rs58899740	R	10	113009617	chr10:113009617	rs58899740	a	g	0.9136	0.0453	0.0114	7.208e-05	113009617	111249859	10	111249859	10	111249859	*	R	-0.144444	3.97368
chr4:67728547:G:A	0.03294	A	G	0.4091	0.0219	0.0103	36659	63137	0	0.5254	4	67728547	4	67728547	*	rs1038431	R	4	68594265	chr4:68594265	rs1038431	a	g	0.3927	0.0233	0.0065	0.0003316	68594265	67728547	4	67728547	4	67728547	*	R	2.12621	3.58462
chr9:19056858:C:T	0.6452	T	C	0.1276	0.007	0.0152	36659	63137	1.4	0.4284	9	19056858	9	19056858	*	rs113936233	Y	9	19056856	chr9:19056856	rs113936233	t	c	0.1387	0.0345	0.0092	0.0001808	19056856	19056858	9	19056858	9	19056858	*	Y	0.460526	3.75
chr17:48942037:A:C	0.5081	A	C	0.4699	0.0067	0.0102	36659	63137	0	0.9825	17	48942037	17	48942037	*	rs4793995	M	17	47019399	chr17:47019399	rs4793995	a	c	0.4684	-0.0459	0.0064	6.64e-13	47019399	48942037	17	48942037	17	48942037	*	M	0.656863	-7.17188
chr11:72722053:A:C	0.6714	A	C	0.8476	0.0059	0.014	36659	63137	0	0.6527	11	72722053	11	72722053	*	rs1552224	M	11	72433098	chr11:72433098	rs1552224	a	c	0.8374	0.0981	0.0087	1.497e-29	72433098	72722053	11	72722053	11	72722053	*	M	0.421429	11.2759
chr20:41147406:C:T	0.8968	T	C	0.4736	-0.0013	0.0101	36659	63137	0	0.6878	20	41147406	20	41147406	*	rs760762	H	20	39776046	chr20:39776046	rs760762	t	c	0.4799	0.0231	0.0064	0.0002983	39776046	41147406	20	41147406	20	41147406	*	H	-0.128713	3.60937
chr6:167020640:G:A	0.6598	A	G	0.0165	0.0172	0.0392	36659	63137	0	0.9865	6	167020640	6	167020640	*	rs117306933	R	6	167434128	chr6:167434128	rs117306933	a	g	0.0159	0.0985	0.0258	0.0001312	167434128	167020640	6	167020640	6	167020640	*	R	0.438776	3.81783
chr2:27175328:T:A	0.09286	A	T	0.6912	0.0185	0.011	36659	63137	0	0.9113	2	27175328	2	27175328	*	rs2580754	W	2	27398196	chr2:27398196	rs2580754	a	t	0.6967	-0.0288	0.0071	5.231e-05	27398196	27175328	2	27175328	2	27175328	*	W	1.68182	-4.05634
chr3:48090712:T:G	0.6244	T	G	0.9385	-0.0105	0.0215	36659	63137	25.6	0.2003	3	48090712	3	48090712	*	rs62260855	K	3	48132202	chr3:48132202	rs62260855	t	g	0.9302	-0.0479	0.0128	0.0001769	48132202	48090712	3	48090712	3	48090712	*	K	-0.488372	-3.74219
chr5:102946613:C:T	0.358	T	C	0.3178	0.0099	0.0108	36659	63137	23.9	0.2162	5	102946613	5	102946613	*	rs3776874	Y	5	102282317	chr5:102282317	rs3776874	t	c	0.3256	0.0409	0.0068	1.859e-09	102282317	102946613	5	102946613	5	102946613	*	Y	0.916667	6.01471
chr7:14931435:A:G	0.3859	A	G	0.9807	0.035	0.0404	36390	62462	23.7	0.225	7	14931435	7	14931435	*	rs117568571	R	7	14971060	chr7:14971060	rs117568571	a	g	0.977	-0.0898	0.0235	0.0001287	14971060	14931435	7	14931435	7	14931435	*	R	0.866337	-3.82128
chr12:120817531:T:C	0.5947	T	C	0.5278	0.0054	0.0101	36659	63137	1.6	0.4263	12	120817531	12	120817531	*	rs3861797	Y	12	121255334	chr12:121255334	rs3861797	t	c	0.5276	-0.0308	0.0064	1.418e-06	121255334	120817531	12	120817531	12	120817531	*	Y	0.534653	-4.8125
chr3:179148135:G:A	0.1283	A	G	0.0258	-0.0505	0.0332	36390	62462	0	0.4435	3	179148135	3	179148135	*	rs150817108	R	3	178865923	chr3:178865923	rs150817108	a	g	0.0237	0.0901	0.0223	5.344e-05	178865923	179148135	3	179148135	3	179148135	*	R	-1.52108	4.04036
chr6:20488663:C:G	0.5419	C	G	0.8131	-0.0079	0.0129	36659	63137	25	0.2058	6	20488663	6	20488663	*	rs4134975	S	6	20488894	chr6:20488894	rs4134975	c	g	0.8102	0.0574	0.0085	1.304e-11	20488894	20488663	6	20488663	6	20488663	*	S	-0.612403	6.75294
chr7:45077262:G:C	0.9365	C	G	0.1982	0.001	0.0126	36659	63137	27.9	0.1789	7	45077262	7	45077262	*	rs3735492	S	7	45116861	chr7:45116861	rs3735492	c	g	0.2117	0.0358	0.0079	5.141e-06	45116861	45077262	7	45077262	7	45077262	*	S	0.0793651	4.53165
chr19:19341440:G:A	0.001856	A	G	0.1618	0.0425	0.0137	36659	63137	1.3	0.4289	19	19341440	19	19341440	*	rs2301668	R	19	19452249	chr19:19452249	rs2301668	a	g	0.1778	0.0472	0.0083	1.154e-08	19452249	19341440	19	19341440	19	19341440	*	R	3.10219	5.68675
chr13:97027514:C:G	0.1017	C	G	0.9739	-0.0533	0.0326	36659	63137	18.9	0.2638	13	97027514	13	97027514	*	rs9584470	S	13	97679768	chr13:97679768	rs9584470	c	g	0.9749	-0.0788	0.0213	0.0002094	97679768	97027514	13	97027514	13	97027514	*	S	-1.63497	-3.69953
chr22:29436786:T:A	0.5112	A	T	0.3359	0.007	0.0107	36659	63137	26	0.1967	22	29436786	22	29436786	*	rs28251	W	22	29832775	chr22:29832775	rs28251	a	t	0.3676	-0.0268	0.0066	4.846e-05	29832775	29436786	22	29436786	22	29436786	*	W	0.654206	-4.06061
chr15:47109634:G:C	0.3397	C	G	0.0829	0.0178	0.0186	36659	63137	0	0.6783	15	47109634	15	47109634	*	rs149229381	S	15	47401832	chr15:47401832	rs149229381	c	g	0.0896	0.0481	0.0112	1.759e-05	47401832	47109634	15	47109634	15	47109634	*	S	0.956989	4.29464
chr2:159634128:C:T	0.8979	T	C	0.9669	0.004	0.0315	36659	63137	9.9	0.3497	2	159634128	2	159634128	*	rs357026	Y	2	160490639	chr2:160490639	rs357026	t	c	0.9742	0.076	0.0209	0.0002842	160490639	159634128	2	159634128	2	159634128	*	Y	0.126984	3.63636
chr3:94323613:T:C	0.5521	T	C	0.4374	-0.0061	0.0102	36659	63137	0	0.9782	3	94323613	3	94323613	*	rs3912841	Y	3	94042457	chr3:94042457	rs3912841	t	c	0.4313	0.03	0.0064	2.638e-06	94042457	94323613	3	94323613	3	94323613	*	Y	-0.598039	4.6875
chr7:113195648:C:A	0.8631	A	C	0.4358	-0.0018	0.0103	36659	63137	0	0.9928	7	113195648	7	113195648	*	rs7781096	M	7	112835703	chr7:112835703	rs7781096	a	c	0.4351	0.0235	0.0065	0.0002945	112835703	113195648	7	113195648	7	113195648	*	M	-0.174757	3.61538
chr16:89553920:G:A	0.8612	A	G	0.1908	0.0022	0.0128	36659	63137	0	0.933	16	89553920	16	89553920	*	rs12960	R	16	89620328	chr16:89620328	rs12960	a	g	0.1898	0.034	0.0082	3.138e-05	89620328	89553920	16	89553920	16	89553920	*	R	0.171875	4.14634
chr16:85846945:G:C	0.1522	C	G	0.7821	-0.018	0.0125	36659	63137	0	0.4697	16	85846945	16	85846945	*	rs7201053	V	16	85880551	chr16:85880551	rs7201053	c	g	0.8045	0.03	0.0081	0.0001983	85880551	85846945	16	85846945	16	85846945	*	V	-1.44	3.7037
chr6:126300618:T:A	0.5921	A	T	0.3935	0.0056	0.0104	36659	63137	0	0.6691	6	126300618	6	126300618	*	rs654644	W	6	126621764	chr6:126621764	rs654644	a	t	0.3946	0.03	0.0068	1.043e-05	126621764	126300618	6	126300618	6	126300618	*	W	0.538462	4.41176
chr16:79985285:A:C	0.2188	A	C	0.8922	0.0201	0.0163	36659	63137	26.4	0.1928	16	79985285	16	79985285	*	rs11640073	M	16	80019182	chr16:80019182	rs11640073	a	c	0.8966	-0.0367	0.0105	0.0004563	80019182	79985285	16	79985285	16	79985285	*	M	1.23313	-3.49524
chr2:151349710:A:G	0.944	A	G	0.6039	0.0007	0.0103	36659	63137	0	0.4864	2	151349710	2	151349710	*	rs3911277	R	2	152206224	chr2:152206224	rs3911277	a	g	0.5889	-0.0227	0.0065	0.0004708	152206224	151349710	2	151349710	2	151349710	*	R	0.0679612	-3.49231
chr6:111230148:C:T	0.9858	T	C	0.1062	0.0003	0.0168	36659	63137	0	0.9666	6	111230148	6	111230148	*	rs113500008	Y	6	111551351	chr6:111551351	rs113500008	t	c	0.1001	-0.0455	0.0111	4.137e-05	111551351	111230148	6	111230148	6	111230148	*	Y	0.0178571	-4.0991
chr13:58012577:T:A	0.2106	A	T	0.2196	-0.0153	0.0123	36659	63137	0	0.7093	13	58012577	13	58012577	*	rs9537914	W	13	58586711	chr13:58586711	rs9537914	a	t	0.2365	0.0263	0.0075	0.0004853	58586711	58012577	13	58012577	13	58012577	*	W	-1.2439	3.50667
chr22:28546296:A:G	0.6697	A	G	0.527	0.0043	0.0101	36659	63137	0	0.559	22	28546296	22	28546296	*	rs7289516	R	22	28942284	chr22:28942284	rs7289516	a	g	0.5204	0.0243	0.0064	0.000142	28942284	28546296	22	28546296	22	28546296	*	R	0.425743	3.79687
chr3:141341555:A:C	0.3916	A	C	0.9563	0.0213	0.0249	36659	63137	0	0.5114	3	141341555	3	141341555	*	rs111557926	M	3	141060397	chr3:141060397	rs111557926	a	c	0.9526	0.0557	0.0153	0.0002687	141060397	141341555	3	141341555	3	141341555	*	M	0.855422	3.64052
chr3:152682077:T:G	0.7414	T	G	0.848	0.0047	0.0141	36659	63137	0	0.534	3	152682077	3	152682077	*	rs67232345	K	3	152399866	chr3:152399866	rs67232345	t	g	0.8536	-0.0414	0.0092	7.014e-06	152399866	152682077	3	152682077	3	152682077	*	K	0.333333	-4.5
chr10:68565234:T:G	0.9881	T	G	0.5604	0.0002	0.0104	36659	63137	27.3	0.1848	10	68565234	10	68565234	*	rs11599886	K	10	70324991	chr10:70324991	rs11599886	t	g	0.5674	0.0246	0.0065	0.0001509	70324991	68565234	10	68565234	10	68565234	*	K	0.0192308	3.78462
chr16:30000297:C:T	9.63e-07	T	C	0.4193	-0.0504	0.0103	36659	63137	0	0.4474	16	30000297	16	30000297	*	rs12921996	Y	16	30011618	chr16:30011618	rs12921996	t	c	0.4496	0.0366	0.0064	1.001e-08	30011618	30000297	16	30000297	16	30000297	*	Y	-4.8932	5.71875
chr4:101289192:T:C	0.2698	T	C	0.8633	0.0163	0.0148	36659	63137	0	0.9406	4	101289192	4	101289192	*	rs920560	Y	4	102210349	chr4:102210349	rs920560	t	c	0.8518	-0.0316	0.009	0.0004491	102210349	101289192	4	101289192	4	101289192	*	Y	1.10135	-3.51111
chr3:135937208:A:G	0.2174	A	G	0.6721	-0.0132	0.0107	36659	63137	29.2	0.1671	3	135937208	3	135937208	*	rs9819060	R	3	135656050	chr3:135656050	rs9819060	a	g	0.6635	-0.024	0.0067	0.0003415	135656050	135937208	3	135937208	3	135937208	*	R	-1.23364	-3.58209
chr2:58754390:A:G	0.8695	A	G	0.3923	-0.0017	0.0103	36659	63137	0	0.5996	2	58754390	2	58754390	*	rs6759757	R	2	58981525	chr2:58981525	rs6759757	a	g	0.39	-0.0341	0.0066	2.346e-07	58981525	58754390	2	58754390	2	58754390	*	R	-0.165049	-5.16667
chr2:27424709:C:T	0.9007	T	C	0.3705	0.0013	0.0105	36659	63137	0	0.8904	2	27424709	2	27424709	*	rs11691432	Y	2	27647576	chr2:27647576	rs11691432	t	c	0.395	0.0348	0.0065	8.285e-08	27647576	27424709	2	27424709	2	27424709	*	Y	0.12381	5.35385
chr14:79367151:T:C	0.3006	T	C	0.8208	-0.0137	0.0133	36659	63137	0	0.5358	14	79367151	14	79367151	*	rs140670189	Y	14	79833494	chr14:79833494	rs140670189	t	c	0.7959	-0.0454	0.008	1.161e-08	79833494	79367151	14	79367151	14	79367151	*	Y	-1.03008	-5.675
chr2:58679846:C:T	0.5909	T	C	0.153	-0.0076	0.0141	36659	63137	24.9	0.2067	2	58679846	2	58679846	*	rs10211630	Y	2	58906981	chr2:58906981	rs10211630	t	c	0.1469	0.0398	0.009	9.867e-06	58906981	58679846	2	58679846	2	58679846	*	Y	-0.539007	4.42222
chr2:158521802:G:A	0.2966	A	G	0.1381	-0.0153	0.0147	36659	63137	0	0.486	2	158521802	2	158521802	*	rs73004808	R	2	159378314	chr2:159378314	rs73004808	a	g	0.1241	0.0409	0.0097	2.665e-05	159378314	158521802	2	158521802	2	158521802	*	R	-1.04082	4.21649
chr2:158442219:C:T	0.3922	T	C	0.1949	-0.011	0.0128	36659	63137	15.8	0.2932	2	158442219	2	158442219	*	rs72927518	Y	2	159298731	chr2:159298731	rs72927518	t	c	0.1886	0.03	0.0082	0.0002393	159298731	158442219	2	158442219	2	158442219	*	Y	-0.859375	3.65854
chr9:122921577:T:G	0.08874	T	G	0.8744	-0.0258	0.0151	36659	63137	18.9	0.2633	9	122921577	9	122921577	*	rs3824535	K	9	125683856	chr9:125683856	rs3824535	t	g	0.8684	0.0433	0.0095	5.506e-06	125683856	122921577	9	122921577	9	122921577	*	K	-1.70861	4.55789
chr10:92587812:G:A	0.8994	A	G	0.4371	0.0013	0.0102	36659	63137	0	0.4763	10	92587812	10	92587812	*	rs7921210	R	10	94347569	chr10:94347569	rs7921210	a	g	0.4369	-0.0654	0.0064	1.315e-24	94347569	92587812	10	92587812	10	92587812	*	R	0.127451	-10.2188
chr7:2070186:G:C	0.2831	C	G	0.2105	0.0133	0.0124	36659	63137	32.9	0.1359	7	2070186	7	2070186	*	rs11772627	S	7	2109821	chr7:2109821	rs11772627	c	g	0.2001	-0.0309	0.0081	0.0001267	2109821	2070186	7	2070186	7	2070186	*	S	1.07258	-3.81481
chr20:43668321:T:C	0.01871	T	C	0.1345	-0.0378	0.0161	36659	63137	0	0.4426	20	43668321	20	43668321	*	rs285204	Y	20	42296961	chr20:42296961	rs285204	t	c	0.1141	-0.0414	0.0101	3.808e-05	42296961	43668321	20	43668321	20	43668321	*	Y	-2.34783	-4.09901
chr20:52562683:G:A	0.8854	A	G	0.6898	0.0016	0.011	36659	63137	0	0.4586	20	52562683	20	52562683	*	rs2143941	R	20	51179222	chr20:51179222	rs2143941	a	g	0.6971	0.0258	0.0069	0.0001888	51179222	52562683	20	52562683	20	52562683	*	R	0.145455	3.73913
chr10:92706307:C:T	0.1621	T	C	0.0429	0.0359	0.0256	36659	63137	0	0.6694	10	92706307	10	92706307	*	rs146935743	Y	10	94466064	chr10:94466064	rs146935743	t	c	0.0503	-0.1046	0.0159	4.947e-11	94466064	92706307	10	92706307	10	92706307	*	Y	1.40234	-6.57862
chr5:44908833:T:C	0.6707	T	C	0.3684	0.0044	0.0105	36659	63137	0	0.7828	5	44908833	5	44908833	*	rs6880275	Y	5	44908935	chr5:44908935	rs6880275	t	c	0.3759	0.0369	0.0066	2.218e-08	44908935	44908833	5	44908833	5	44908833	*	Y	0.419048	5.59091
chr8:72539240:C:T	0.4571	T	C	0.819	0.0099	0.0133	36659	63137	43.8	0.05837	8	72539240	8	72539240	*	rs349358	Y	8	73451475	chr8:73451475	rs349358	t	c	0.8203	-0.0302	0.0083	0.0002611	73451475	72539240	8	72539240	8	72539240	*	Y	0.744361	-3.63855
chr2:226271486:A:G	0.5851	A	G	0.3733	-0.0057	0.0104	36659	63137	0	0.6658	2	226271486	2	226271486	*	rs1567973	R	2	227136202	chr2:227136202	rs1567973	a	g	0.3667	-0.0891	0.0066	1.409e-41	227136202	226271486	2	226271486	2	226271486	*	R	-0.548077	-13.5
chr10:79205218:T:C	0.2854	T	C	0.4378	-0.0109	0.0102	36659	63137	0	0.938	10	79205218	10	79205218	*	rs753270	Y	10	80964975	chr10:80964975	rs753270	t	c	0.4271	-0.0594	0.0065	5.674e-20	80964975	79205218	10	79205218	10	79205218	*	Y	-1.06863	-9.13846
chr18:23505391:T:G	0.4961	T	G	0.6073	-0.0071	0.0104	36659	63137	29.2	0.1674	18	23505391	18	23505391	*	rs12966114	K	18	21085355	chr18:21085355	rs12966114	t	g	0.5821	0.0234	0.0065	0.0003125	21085355	23505391	18	23505391	18	23505391	*	K	-0.682692	3.6
chr15:25444490:G:C	0.9205	C	G	0.0047	0.0083	0.0829	36086	60096	0	0.942	15	25444490	15	25444490	*	rs185872760	S	15	25689637	chr15:25689637	rs185872760	c	g	0.0123	0.1598	0.0442	0.0002984	25689637	25444490	15	25444490	15	25444490	*	S	0.100121	3.61538
chr6:32348612:C:T	0.6141	T	C	0.7636	0.0062	0.0122	35353	56437	9.3	0.3579	6	32348612	6	32348612	*	rs3117123	Y	6	32316389	chr6:32316389	rs3117123	t	c	0.7553	0.0513	0.0075	1.01e-11	32316389	32348612	6	32348612	6	32348612	*	Y	0.508197	6.84
chr11:127927611:A:G	0.3789	A	G	0.2905	0.0099	0.0113	36659	63137	0	0.8842	11	127927611	11	127927611	*	rs7106488	R	11	127797506	chr11:127797506	rs7106488	a	g	0.2899	0.0268	0.0071	0.0001671	127797506	127927611	11	127927611	11	127927611	*	R	0.876106	3.77465
chr10:97221886:T:C	0.01932	T	C	0.6934	-0.0256	0.0109	36659	63137	30.8	0.1532	10	97221886	10	97221886	*	rs1147600	Y	10	98981643	chr10:98981643	rs1147600	t	c	0.6748	-0.0344	0.0068	4.312e-07	98981643	97221886	10	97221886	10	97221886	*	Y	-2.34862	-5.05882
chr9:28411951:G:T	0.4164	T	G	0.2924	0.009	0.0111	36659	63137	25.8	0.1978	9	28411951	9	28411951	*	rs2150854	K	9	28411949	chr9:28411949	rs2150854	t	g	0.3228	0.0372	0.0068	4.602e-08	28411949	28411951	9	28411951	9	28411951	*	K	0.810811	5.47059
chr4:52452237:T:C	0.1504	T	C	0.937	-0.0306	0.0213	36659	63137	0	0.6134	4	52452237	4	52452237	*	rs139855688	Y	4	53318403	chr4:53318403	rs139855688	t	c	0.9369	-0.049	0.0134	0.000256	53318403	52452237	4	52452237	4	52452237	*	Y	-1.43662	-3.65672
chr14:74413012:C:T	0.03381	T	C	0.4519	-0.0216	0.0102	36659	63137	17.2	0.2801	14	74413012	14	74413012	*	rs11159079	Y	14	74879715	chr14:74879715	rs11159079	t	c	0.4685	-0.0243	0.0064	0.000142	74879715	74413012	14	74413012	14	74413012	*	Y	-2.11765	-3.79687
chr15:47123337:A:G	0.9581	A	G	0.6199	0.0005	0.0104	36659	63137	0	0.4435	15	47123337	15	47123337	*	rs62015803	R	15	47415535	chr15:47415535	rs62015803	a	g	0.6167	-0.0269	0.0066	4.541e-05	47415535	47123337	15	47123337	15	47123337	*	R	0.0480769	-4.07576
chr3:49828959:C:T	0.5472	T	C	0.4817	-0.0061	0.0101	36659	63137	30.4	0.157	3	49828959	3	49828959	*	rs1128535	H	3	49866392	chr3:49866392	rs1128535	t	c	0.4891	0.0306	0.0064	1.659e-06	49866392	49828959	3	49828959	3	49828959	*	H	-0.60396	4.78125
chr1:83943710:G:C	0.2524	C	G	0.7378	-0.0132	0.0116	36659	63137	0	0.6668	1	83943710	1	83943710	*	rs481354	S	1	84409393	chr1:84409393	rs481354	c	g	0.7395	0.033	0.0072	4.928e-06	84409393	83943710	1	83943710	1	83943710	*	S	-1.13793	4.58333
chr7:15924613:A:C	0.8408	A	C	0.2384	-0.0024	0.0119	36659	63137	44.7	0.05365	7	15924613	7	15924613	*	rs12699758	H	7	15964238	chr7:15964238	rs12699758	a	c	0.2398	0.0261	0.0074	0.0004465	15964238	15924613	7	15924613	7	15924613	*	H	-0.201681	3.52703
chr12:120892562:C:A	0.3291	A	C	0.4925	0.0098	0.0101	36659	63137	0	0.5044	12	120892562	12	120892562	*	rs1168948	H	12	121330365	chr12:121330365	rs1168948	a	c	0.4948	-0.0341	0.0064	9.341e-08	121330365	120892562	12	120892562	12	120892562	*	H	0.970297	-5.32812
chr1:45951983:A:C	0.6193	A	C	0.7132	0.0055	0.0111	36659	63137	0	0.9069	1	45951983	1	45951983	*	rs34446427	M	1	46417655	chr1:46417655	rs34446427	a	c	0.7114	0.0283	0.007	5.479e-05	46417655	45951983	1	45951983	1	45951983	*	M	0.495495	4.04286
chr2:226135056:G:C	0.8233	C	G	0.5307	0.0023	0.0101	36659	63137	0	0.9679	2	226135056	2	226135056	*	rs13420655	S	2	226999772	chr2:226999772	rs13420655	c	g	0.5247	-0.0506	0.0064	2.327e-15	226999772	226135056	2	226135056	2	226135056	*	S	0.227723	-7.90625
chr16:69800626:G:A	0.4762	A	G	0.3675	-0.0074	0.0104	36659	63137	0.1	0.4394	16	69800626	16	69800626	*	rs111335581	R	16	69834529	chr16:69834529	rs111335581	a	g	0.3685	0.0283	0.0066	1.784e-05	69834529	69800626	16	69800626	16	69800626	*	R	-0.711538	4.28788
chr11:85282796:T:C	0.05718	T	C	0.9599	-0.0488	0.0257	36659	63137	0	0.927	11	85282796	11	85282796	*	rs76776049	Y	11	84993840	chr11:84993840	rs76776049	t	c	0.9557	0.0599	0.0161	0.0002033	84993840	85282796	11	85282796	11	85282796	*	Y	-1.89883	3.7205
chr2:208037090:G:A	0.9768	A	G	0.2639	0.0003	0.0115	36659	63137	0	0.5776	2	208037090	2	208037090	*	rs764299	R	2	208901814	chr2:208901814	rs764299	a	g	0.2637	0.0273	0.0072	0.0001576	208901814	208037090	2	208037090	2	208037090	*	R	0.026087	3.79167
chr13:57820287:A:G	0.7408	A	G	0.8201	0.0043	0.0131	36659	63137	0	0.8068	13	57820287	13	57820287	*	rs6561945	R	13	58394421	chr13:58394421	rs6561945	a	g	0.8046	0.0292	0.0081	0.0002925	58394421	57820287	13	57820287	13	57820287	*	R	0.328244	3.60494
chr17:39340847:A:G	0.01004	A	G	0.8314	0.035	0.0136	36659	63137	8.5	0.363	17	39340847	17	39340847	*	rs28482878	R	17	37497100	chr17:37497100	rs28482878	a	g	0.8494	-0.034	0.009	0.0001594	37497100	39340847	17	39340847	17	39340847	*	R	2.57353	-3.77778
chr16:4375527:A:G	0.0688	A	G	0.225	0.0229	0.0126	36390	62462	0	0.59	16	4375527	16	4375527	*	rs8052826	R	16	4425528	chr16:4425528	rs8052826	a	g	0.2075	0.0281	0.008	0.0004135	4425528	4375527	16	4375527	16	4375527	*	R	1.81746	3.5125
chr12:82006719:T:C	0.7887	T	C	0.7471	-0.0031	0.0116	36659	63137	0	0.5966	12	82006719	12	82006719	*	rs999976	Y	12	82400498	chr12:82400498	rs999976	t	c	0.7531	0.0293	0.0077	0.0001558	82400498	82006719	12	82006719	12	82006719	*	Y	-0.267241	3.80519
chr16:52955838:C:T	0.117	T	C	0.0681	0.0316	0.0201	36659	63137	0	0.6245	16	52955838	16	52955838	*	rs55671600	Y	16	52989750	chr16:52989750	rs55671600	t	c	0.0787	0.0417	0.0118	0.0004242	52989750	52955838	16	52955838	16	52955838	*	Y	1.57214	3.5339
chr17:39451799:C:A	0.02612	A	C	0.6942	0.0249	0.0112	36659	63137	33.1	0.1341	17	39451799	17	39451799	*	rs7212868	M	17	37608052	chr17:37608052	rs7212868	a	c	0.7253	-0.0333	0.0072	4.04e-06	37608052	39451799	17	39451799	17	39451799	*	M	2.22321	-4.625
chr12:21825445:A:G	0.3655	A	G	0.9393	0.0194	0.0215	36659	63137	0	0.8736	12	21825445	12	21825445	*	rs58291806	R	12	21978379	chr12:21978379	rs58291806	a	g	0.9269	0.046	0.013	0.0003955	21978379	21825445	12	21825445	12	21825445	*	R	0.902326	3.53846
chr18:38685673:T:C	0.905	T	C	0.1022	0.0021	0.0178	36659	63137	29.8	0.1621	18	38685673	18	38685673	*	rs4800040	Y	18	36265637	chr18:36265637	rs4800040	t	c	0.0758	0.0553	0.0123	6.355e-06	36265637	38685673	18	38685673	18	38685673	*	Y	0.117978	4.49593
chr6:32602134:A:G	0.004596	A	G	0.2655	0.0331	0.0117	35353	56437	52.4	0.03207	6	32602134	6	32602134	*	rs9270817	R	6	32569911	chr6:32569911	rs9270817	a	g	0.2796	-0.0463	0.0077	2.29e-09	32569911	32602134	6	32602134	6	32602134	*	R	2.82906	-6.01299
chr12:4303834:T:C	0.2912	T	C	0.756	0.0127	0.0121	36659	63137	0	0.58	12	4303834	12	4303834	*	rs3217933	Y	12	4413000	chr12:4413000	rs3217933	t	c	0.7459	-0.0277	0.0074	0.0001944	4413000	4303834	12	4303834	12	4303834	*	Y	1.04959	-3.74324
chr9:133271182:T:C	0.5667	T	C	0.2814	-0.0064	0.0112	36390	62462	20.7	0.2527	9	133271182	9	133271182	*	rs879055593	Y	9	136146597	chr9:136146597	rs550057	t	c	0.2577	0.0426	0.0073	6.159e-09	136146597	133271182	9	133271182	9	133271182	*	Y	-0.571429	5.83562
chr2:65457953:A:G	0.776	A	G	0.6703	0.0031	0.0108	36659	63137	19.7	0.2562	2	65457953	2	65457953	*	rs11126039	R	2	65685087	chr2:65685087	rs11126039	a	g	0.668	-0.0247	0.0068	0.0002842	65685087	65457953	2	65457953	2	65457953	*	R	0.287037	-3.63235
chr4:184805956:C:G	0.08836	C	G	0.8436	-0.0239	0.014	36659	63137	0	0.5871	4	184805956	4	184805956	*	rs55939217	S	4	185727110	chr4:185727110	rs55939217	c	g	0.8527	0.0674	0.0091	1.37e-13	185727110	184805956	4	184805956	4	184805956	*	S	-1.70714	7.40659
chr6:78754464:A:C	0.3632	A	C	0.5555	0.0092	0.0101	36659	63137	47.1	0.04164	6	78754464	6	78754464	*	rs9350777	M	6	79464181	chr6:79464181	rs9350777	a	c	0.5508	-0.0231	0.0064	0.0002983	79464181	78754464	6	78754464	6	78754464	*	M	0.910891	-3.60937
chr17:79912818:G:A	0.7211	A	G	0.0365	0.0099	0.0278	36025	56356	19.7	0.268	17	79912818	17	79912818	*	rs115813369	R	17	77886617	chr17:77886617	rs115813369	a	g	0.0318	0.0694	0.0197	0.0004224	77886617	79912818	17	79912818	17	79912818	*	R	0.356115	3.52284
chr6:54699742:T:G	0.733	T	G	0.9997	-0.1309	0.3839	20301	21839	0	1	6	54699742	6	54699742	*	rs146797764	K	6	54564540	chr6:54564540	rs146797764	t	g	0.9976	-0.7252	0.192	0.000159	54564540	54699742	6	54699742	6	54699742	*	K	-0.340974	-3.77708
chr9:114484294:C:T	0.7633	T	C	0.5199	-0.0031	0.0102	36659	63137	0	0.4807	9	114484294	9	114484294	*	rs13286452	Y	9	117246574	chr9:117246574	rs13286452	t	c	0.5194	-0.0228	0.0064	0.0003572	117246574	114484294	9	114484294	9	114484294	*	Y	-0.303922	-3.5625
chr4:184760599:T:C	0.2613	T	C	0.9201	-0.0218	0.0194	36659	63137	0	0.5566	4	184760599	4	184760599	*	rs72707731	Y	4	185681753	chr4:185681753	rs72707731	t	c	0.9274	0.052	0.0127	4.052e-05	185681753	184760599	4	184760599	4	184760599	*	Y	-1.12371	4.09449
chr7:118396123:G:A	0.874	A	G	0.587	0.0016	0.0102	36659	63137	0	0.5697	7	118396123	7	118396123	*	rs7798644	R	7	118036177	chr7:118036177	rs7798644	a	g	0.6021	0.0235	0.0065	0.0002945	118036177	118396123	7	118396123	7	118396123	*	R	0.156863	3.61538
chr4:95119999:A:G	0.01553	A	G	0.4272	0.0248	0.0103	36659	63137	0	0.9237	4	95119999	4	95119999	*	rs6815969	R	4	96041150	chr4:96041150	rs6815969	a	g	0.4305	0.0274	0.0064	1.786e-05	96041150	95119999	4	95119999	4	95119999	*	R	2.40777	4.28125
chr15:73338947:G:A	0.3019	A	G	0.0709	0.0203	0.0196	36659	63137	0	0.5321	15	73338947	15	73338947	*	rs8027745	R	15	73631288	chr15:73631288	rs8027745	a	g	0.0769	-0.0442	0.0123	0.0003084	73631288	73338947	15	73338947	15	73338947	*	R	1.03571	-3.5935
chr1:39296531:A:G	0.06755	A	G	0.7895	-0.0226	0.0123	36659	63137	11.9	0.3304	1	39296531	1	39296531	*	rs111797516	R	1	39762203	chr1:39762203	rs111797516	a	g	0.7825	-0.0778	0.0076	2.464e-24	39762203	39296531	1	39296531	1	39296531	*	R	-1.8374	-10.2368
chr3:23511261:C:G	0.2291	C	G	0.9144	-0.0217	0.018	36659	63137	45.5	0.04916	3	23511261	3	23511261	*	rs35027557	S	3	23552752	chr3:23552752	rs35027557	c	g	0.9058	0.0566	0.011	2.627e-07	23552752	23511261	3	23511261	3	23511261	*	S	-1.20556	5.14545
chr2:43525268:G:A	0.000116	A	G	0.1005	-0.0648	0.0168	36659	63137	0	0.806	2	43525268	2	43525268	*	rs6751035	R	2	43752407	chr2:43752407	rs6751035	a	g	0.1015	-0.1155	0.0108	9.139e-27	43752407	43525268	2	43525268	2	43525268	*	R	-3.85714	-10.6944
chr17:63730812:T:C	0.51	T	C	0.7292	-0.0075	0.0114	36659	63137	0	0.7731	17	63730812	17	63730812	*	rs7223412	Y	17	61808172	chr17:61808172	rs7223412	t	c	0.7255	0.0264	0.0071	0.0002089	61808172	63730812	17	63730812	17	63730812	*	Y	-0.657895	3.71831
chr8:50894543:C:T	0.1723	T	C	0.0073	-0.0861	0.0631	36086	60096	0	0.9844	8	50894543	8	50894543	*	rs192218470	Y	8	51807103	chr8:51807103	rs192218470	t	c	0.0107	0.1307	0.0357	0.0002515	51807103	50894543	8	50894543	8	50894543	*	Y	-1.3645	3.66106
chr19:12775664:G:A	0.08092	A	G	0.0866	0.032	0.0184	36659	63137	0	0.7713	19	12775664	19	12775664	*	rs76211352	R	19	12886478	chr19:12886478	rs76211352	a	g	0.1014	0.0399	0.011	0.0002842	12886478	12775664	19	12775664	19	12775664	*	R	1.73913	3.62727
chr7:28184371:T:C	0.007333	T	C	0.3513	-0.0285	0.0106	36659	63137	0	0.7747	7	28184371	7	28184371	*	rs849335	Y	7	28223990	chr7:28223990	rs849335	t	c	0.3513	0.0759	0.0067	9.673e-30	28223990	28184371	7	28184371	7	28184371	*	Y	-2.68868	11.3284
chr6:111589401:T:C	0.3517	T	C	0.8334	-0.0126	0.0136	36659	63137	0	0.8569	6	111589401	6	111589401	*	rs403667	Y	6	111910604	chr6:111910604	rs403667	t	c	0.838	0.0351	0.0087	5.368e-05	111910604	111589401	6	111589401	6	111589401	*	Y	-0.926471	4.03448
chr11:57291025:A:C	0.1651	A	C	0.6722	-0.0149	0.0107	36659	63137	7.5	0.3724	11	57291025	11	57291025	*	rs6591417	M	11	57058499	chr11:57058499	rs6591417	a	c	0.6792	0.0248	0.0068	0.0002684	57058499	57291025	11	57291025	11	57291025	*	M	-1.39252	3.64706
chr11:8653539:T:C	0.5547	T	C	0.3695	-0.0062	0.0105	36659	63137	0	0.5748	11	8653539	11	8653539	*	rs4929928	Y	11	8675086	chr11:8675086	rs4929928	t	c	0.3478	-0.0269	0.0067	5.961e-05	8675086	8653539	11	8653539	11	8653539	*	Y	-0.590476	-4.01493
chr6:130178331:C:T	0.4843	T	C	0.0641	0.0146	0.0208	36659	63137	0	0.798	6	130178331	6	130178331	*	rs1034263	Y	6	130499476	chr6:130499476	rs1034263	t	c	0.0635	0.0474	0.0134	0.000405	130499476	130178331	6	130178331	6	130178331	*	Y	0.701923	3.53731
chr12:95559277:T:C	0.3998	T	C	0.8657	-0.0124	0.0148	36659	63137	0	0.4519	12	95559277	12	95559277	*	rs6538647	Y	12	95953053	chr12:95953053	rs6538647	t	c	0.8699	-0.0428	0.0094	5.573e-06	95953053	95559277	12	95559277	12	95559277	*	Y	-0.837838	-4.55319
chr9:35728497:G:A	0.3374	A	G	0.3027	0.0105	0.011	36659	63137	45.8	0.04764	9	35728497	9	35728497	*	rs4142495	R	9	35728494	chr9:35728494	rs4142495	a	g	0.3097	0.0255	0.0069	0.0002242	35728494	35728497	9	35728497	9	35728497	*	R	0.954545	3.69565
chr1:117022287:C:A	0.7209	A	C	0.2688	-0.0041	0.0115	36659	63137	0	0.851	1	117022287	1	117022287	*	rs3767784	M	1	117564909	chr1:117564909	rs3767784	a	c	0.2857	-0.0375	0.0071	1.386e-07	117564909	117022287	1	117022287	1	117022287	*	M	-0.356522	-5.28169
chr12:20074170:T:A	0.7459	A	T	0.0128	0.015	0.0462	36496	62732	16.7	0.2898	12	20074170	12	20074170	*	rs117177468	W	12	20227104	chr12:20227104	rs117177468	a	t	0.0108	0.1286	0.0314	4.237e-05	20227104	20074170	12	20074170	12	20074170	*	W	0.324675	4.09554
chr9:79307690:C:G	0.6802	C	G	0.8349	-0.0056	0.0136	36659	63137	0	0.9518	9	79307690	9	79307690	*	rs7865333	S	9	81922605	chr9:81922605	rs7865333	c	g	0.8304	0.0337	0.0086	8.667e-05	81922605	79307690	9	79307690	9	79307690	*	S	-0.411765	3.9186
chr7:14806209:A:C	0.7011	A	C	0.9743	-0.0123	0.0321	36659	63137	16.7	0.2843	7	14806209	7	14806209	*	rs4721374	M	7	14845834	chr7:14845834	rs4721374	a	c	0.9642	-0.0627	0.0179	0.0004618	14845834	14806209	7	14806209	7	14806209	*	M	-0.383178	-3.50279
chr12:33466651:G:A	0.8596	A	G	0.1321	0.0026	0.0148	36659	63137	0	0.6156	12	33466651	12	33466651	*	rs2200157	R	12	33619586	chr12:33619586	rs2200157	a	g	0.1292	0.0364	0.0095	0.0001333	33619586	33466651	12	33466651	12	33466651	*	R	0.175676	3.83158
chr12:118056350:G:C	0.8467	C	G	0.1672	0.0027	0.0138	36659	63137	0	0.7511	12	118056350	12	118056350	*	rs80091626	B	12	118494155	chr12:118494155	rs80091626	c	g	0.166	-0.0356	0.0087	4.194e-05	118494155	118056350	12	118056350	12	118056350	*	B	0.195652	-4.09195
chr8:11492067:C:A	0.942	A	C	0.8248	0.001	0.0136	36390	62462	59.3	0.008481	8	11492067	8	11492067	*	rs2251056	M	8	11349576	chr8:11349576	rs2251056	a	c	0.8363	-0.0352	0.0087	5.111e-05	11349576	11492067	8	11492067	8	11492067	*	M	0.0735294	-4.04598
chr7:117855613:C:A	0.5657	A	C	0.2921	0.0064	0.0112	36659	63137	4.6	0.3994	7	117855613	7	117855613	*	rs6976111	H	7	117495667	chr7:117495667	rs6976111	a	c	0.3188	0.0357	0.0073	1.111e-06	117495667	117855613	7	117855613	7	117855613	*	H	0.571429	4.89041
chr2:207299397:T:C	0.1791	T	C	0.7624	0.0159	0.0119	36659	63137	0	0.6366	2	207299397	2	207299397	*	rs2216779	Y	2	208164121	chr2:208164121	rs2216779	t	c	0.7456	-0.0261	0.0073	0.0003693	208164121	207299397	2	207299397	2	207299397	*	Y	1.33613	-3.57534
chr16:87816457:G:C	0.5987	C	G	0.5345	0.0054	0.0102	36659	63137	0	0.8654	16	87816457	16	87816457	*	rs4442821	S	16	87850063	chr16:87850063	rs4442821	c	g	0.5422	-0.027	0.0065	3.193e-05	87850063	87816457	16	87816457	16	87816457	*	S	0.529412	-4.15385
chr3:160395681:A:T	0.2697	A	T	0.486	-0.0111	0.0101	36659	63137	5.9	0.3869	3	160395681	3	160395681	*	rs6793560	W	3	160113469	chr3:160113469	rs6793560	a	t	0.4575	0.0261	0.0064	4.379e-05	160113469	160395681	3	160395681	3	160395681	*	W	-1.09901	4.07812
chr12:118016496:T:C	0.9642	T	C	0.8384	-0.0006	0.0138	36659	63137	33.2	0.1333	12	118016496	12	118016496	*	rs5745792	Y	12	118454301	chr12:118454301	rs5745792	t	c	0.8418	0.0372	0.0088	2.34e-05	118454301	118016496	12	118016496	12	118016496	*	Y	-0.0434783	4.22727
chr20:46970451:C:G	0.4685	C	G	0.7382	0.0083	0.0115	36659	63137	0	0.9007	20	46970451	20	46970451	*	rs55966194	S	20	45599090	chr20:45599090	rs55966194	c	g	0.7272	0.0444	0.0072	7.957e-10	45599090	46970451	20	46970451	20	46970451	*	S	0.721739	6.16667
chr1:219535689:C:A	0.2268	A	C	0.3179	-0.013	0.0108	36659	63137	38.2	0.09452	1	219535689	1	219535689	*	rs2993027	M	1	219709031	chr1:219709031	rs2993027	a	c	0.3406	-0.0499	0.0067	9.57e-14	219709031	219535689	1	219535689	1	219535689	*	M	-1.2037	-7.44776
chr4:138035676:G:A	0.208	A	G	0.0104	0.0752	0.0598	35720	59561	0	0.8598	4	138035676	4	138035676	*	rs113447126	R	4	138956830	chr4:138956830	rs113447126	a	g	0.0071	0.2157	0.0436	7.337e-07	138956830	138035676	4	138035676	4	138035676	*	R	1.25753	4.94725
chr4:118083275:A:C	0.2382	A	C	0.1346	0.0178	0.0151	36659	63137	13	0.3205	4	118083275	4	118083275	*	rs10026541	M	4	119004430	chr4:119004430	rs10026541	a	c	0.1325	0.039	0.0094	3.493e-05	119004430	118083275	4	118083275	4	118083275	*	M	1.17881	4.14894
chr18:60204033:G:A	0.001416	A	G	0.3873	-0.0329	0.0103	36659	63137	0	0.4896	18	60204033	18	60204033	*	rs1942876	R	18	57871266	chr18:57871266	rs1942876	a	g	0.3891	0.0382	0.0065	3.991e-09	57871266	60204033	18	60204033	18	60204033	*	R	-3.19417	5.87692
chr16:27389547:T:G	0.2841	T	G	0.8155	-0.014	0.013	36659	63137	20.5	0.2481	16	27389547	16	27389547	*	rs56402147	K	16	27400868	chr16:27400868	rs56402147	t	g	0.8097	-0.0299	0.0082	0.0002511	27400868	27389547	16	27389547	16	27389547	*	K	-1.07692	-3.64634
chr17:36572723:C:T	0.1297	T	C	0.4741	-0.0155	0.0102	36390	62462	0	0.6591	17	36572723	17	36572723	*	rs7223633	Y	17	34928562	chr17:34928562	rs7223633	t	c	0.4797	-0.0234	0.0064	0.0002485	34928562	36572723	17	36572723	17	36572723	*	Y	-1.51961	-3.65625
chr3:185584744:T:G	0.7677	T	G	0.6676	0.0032	0.0107	36659	63137	51.9	0.02255	3	185584744	3	185584744	*	rs6778977	K	3	185302532	chr3:185302532	rs6778977	t	g	0.6569	-0.0236	0.0067	0.0004285	185302532	185584744	3	185584744	3	185584744	*	K	0.299065	-3.52239
chr10:92669710:C:T	0.6487	T	C	0.5293	-0.0046	0.0101	36659	63137	0	0.8299	10	92669710	10	92669710	*	rs7918084	Y	10	94429467	chr10:94429467	rs7918084	t	c	0.5449	-0.0838	0.0064	2.506e-39	94429467	92669710	10	92669710	10	92669710	*	Y	-0.455446	-13.0938
chr5:59682386:G:C	0.4015	C	G	0.7842	0.0105	0.0125	36659	63137	40.5	0.07861	5	59682386	5	59682386	*	rs298069	S	5	58978212	chr5:58978212	rs298069	c	g	0.8053	0.0287	0.0081	0.000371	58978212	59682386	5	59682386	5	59682386	*	S	0.84	3.54321
chr8:104611318:A:G	0.2924	A	G	0.8809	0.0163	0.0155	36659	63137	22.1	0.2325	8	104611318	8	104611318	*	rs6993149	D	8	105623546	chr8:105623546	rs6993149	a	g	0.8807	0.0365	0.0099	0.000243	105623546	104611318	8	104611318	8	104611318	*	D	1.05161	3.68687
chr6:113890497:A:C	0.3141	A	C	0.8776	0.0156	0.0155	36659	63137	14.5	0.3062	6	113890497	6	113890497	*	rs75347056	H	6	114211661	chr6:114211661	rs75347056	a	c	0.8856	0.0427	0.0101	2.155e-05	114211661	113890497	6	113890497	6	113890497	*	H	1.00645	4.22772
chr15:77525700:A:G	0.03117	A	G	0.6795	-0.0231	0.0107	36659	63137	0	0.7737	15	77525700	15	77525700	*	rs12915548	R	15	77818042	chr15:77818042	rs12915548	a	g	0.6775	-0.0506	0.0068	1.046e-13	77818042	77525700	15	77525700	15	77525700	*	R	-2.15888	-7.44118
chr3:136818232:G:A	0.0006684	A	G	0.6855	0.0371	0.0109	36659	63137	0	0.5421	3	136818232	3	136818232	*	rs6439664	R	3	136537074	chr3:136537074	rs6439664	a	g	0.689	0.0253	0.0069	0.0002511	136537074	136818232	3	136818232	3	136818232	*	R	3.40367	3.66667
chr7:150921421:G:A	0.5974	A	G	0.2484	-0.0061	0.0116	36659	63137	0	0.9745	7	150921421	7	150921421	*	rs113843864	R	7	150618509	chr7:150618509	rs113843864	a	g	0.2367	-0.0297	0.0075	8.157e-05	150618509	150921421	7	150921421	7	150921421	*	R	-0.525862	-3.96
chr7:102319593:G:C	0.602	C	G	0.0606	-0.0113	0.0216	36659	63137	54	0.01658	7	102319593	7	102319593	*	rs78627998	S	7	101960060	chr7:101960060	rs78627998	c	g	0.0628	-0.0616	0.0136	6.021e-06	101960060	102319593	7	102319593	7	102319593	*	S	-0.523148	-4.52941
chr6:32700118:C:G	6.426e-06	C	G	0.865	0.0687	0.0152	36659	63137	0	0.8858	6	32700118	6	32700118	*	rs9275358	S	6	32667895	chr6:32667895	rs9275358	c	g	0.8658	-0.0685	0.0097	1.996e-12	32667895	32700118	6	32700118	6	32700118	*	S	4.51974	-7.06186
chr1:26114227:A:T	0.7104	A	T	0.8219	0.0049	0.0131	36659	63137	26	0.196	1	26114227	1	26114227	*	rs56134135	W	1	26440718	chr1:26440718	rs56134135	a	t	0.8295	0.0387	0.0085	5.038e-06	26440718	26114227	1	26114227	1	26114227	*	W	0.374046	4.55294
chr2:226054225:T:G	0.5791	T	G	0.5204	-0.0056	0.0101	36659	63137	0	0.8075	2	226054225	2	226054225	*	rs6711214	K	2	226918941	chr2:226918941	rs6711214	t	g	0.5041	0.0235	0.0064	0.0002337	226918941	226054225	2	226054225	2	226054225	*	K	-0.554455	3.67188
chr2:120629249:C:T	0.951	T	C	0.0171	0.0025	0.0408	36496	62732	0	0.8297	2	120629249	2	120629249	*	rs116795738	Y	2	121386825	chr2:121386825	rs116795738	t	c	0.0235	-0.0858	0.0233	0.0002381	121386825	120629249	2	120629249	2	120629249	*	Y	0.0612745	-3.6824
chr10:73898423:G:A	0.15	A	G	0.562	0.0148	0.0103	36659	63137	6.9	0.3783	10	73898423	10	73898423	*	rs2688609	R	10	75658181	chr10:75658181	rs2688609	a	g	0.5425	0.024	0.0065	0.0002181	75658181	73898423	10	73898423	10	73898423	*	R	1.43689	3.69231
chr5:75069766:C:G	0.127	C	G	0.6329	-0.016	0.0105	36659	63137	32.8	0.1367	5	75069766	5	75069766	*	rs4128618	S	5	74365591	chr5:74365591	rs4128618	c	g	0.6431	0.0262	0.0066	7.129e-05	74365591	75069766	5	75069766	5	75069766	*	S	-1.52381	3.9697
chr21:44708346:G:T	0.07919	T	G	0.2734	0.02	0.0114	36659	63137	0	0.8472	21	44708346	21	44708346	*	rs1108261	K	21	46128261	chr21:46128261	rs1108261	t	g	0.2812	-0.0272	0.0072	0.0001666	46128261	44708346	21	44708346	21	44708346	*	K	1.75439	-3.77778
chr9:78756525:C:T	0.4266	T	C	0.4395	0.0082	0.0103	36659	63137	35.7	0.1133	9	78756525	9	78756525	*	rs1999433	Y	9	81371441	chr9:81371441	rs1999433	t	c	0.4534	-0.0325	0.0064	3.607e-07	81371441	78756525	9	78756525	9	78756525	*	Y	0.796117	-5.07812
chr6:7295372:A:G	0.3864	A	G	0.5958	0.009	0.0104	36659	63137	4.1	0.4034	6	7295372	6	7295372	*	rs9502587	R	6	7295605	chr6:7295605	rs9502587	a	g	0.5879	0.0489	0.0065	4.964e-14	7295605	7295372	6	7295372	6	7295372	*	R	0.865385	7.52308
chr9:94243418:G:A	0.7725	A	G	0.3044	0.0032	0.011	36659	63137	0	0.7557	9	94243418	9	94243418	*	rs9409708	R	9	97005700	chr9:97005700	rs9409708	a	g	0.3191	0.0356	0.0068	1.686e-07	97005700	94243418	9	94243418	9	94243418	*	R	0.290909	5.23529
chr18:60294209:G:T	0.02093	T	G	0.3028	-0.0254	0.011	36659	63137	45.4	0.0501	18	60294209	18	60294209	*	rs111364332	K	18	57961442	chr18:57961442	rs111364332	t	g	0.3168	0.0318	0.0068	2.974e-06	57961442	60294209	18	60294209	18	60294209	*	K	-2.30909	4.67647
chr14:103422844:A:G	0.8433	A	G	0.652	-0.0021	0.0106	36659	63137	0	0.6673	14	103422844	14	103422844	*	rs12885234	R	14	103889181	chr14:103889181	rs12885234	a	g	0.64	-0.023	0.0066	0.0004888	103889181	103422844	14	103422844	14	103422844	*	R	-0.198113	-3.48485
chr2:208043958:C:G	0.8383	C	G	0.7259	0.0023	0.0113	36659	63137	1.3	0.4286	2	208043958	2	208043958	*	rs7559294	S	2	208908682	chr2:208908682	rs7559294	c	g	0.7315	-0.0282	0.0072	9.485e-05	208908682	208043958	2	208043958	2	208043958	*	S	0.20354	-3.91667
chr7:26356578:G:T	0.7918	T	G	0.3916	-0.0027	0.0104	36659	63137	23.9	0.2158	7	26356578	7	26356578	*	rs1406754	K	7	26396198	chr7:26396198	rs1406754	t	g	0.4009	-0.0228	0.0065	0.0004443	26396198	26356578	7	26356578	7	26356578	*	K	-0.259615	-3.50769
chr6:20529614:A:G	0.0348	A	G	0.899	0.0355	0.0168	36659	63137	2.3	0.4202	6	20529614	6	20529614	*	rs1883641	R	6	20529845	chr6:20529845	rs1883641	a	g	0.8986	-0.0875	0.0106	1.292e-16	20529845	20529614	6	20529614	6	20529614	*	R	2.1131	-8.25472
chr12:123203937:T:G	0.01642	T	G	0.2569	-0.0279	0.0116	36659	63137	0	0.712	12	123203937	12	123203937	*	rs11057189	K	12	123688484	chr12:123688484	rs11057189	t	g	0.2504	-0.042	0.0076	3.907e-08	123688484	123203937	12	123203937	12	123203937	*	K	-2.40517	-5.52632
chr7:69627431:C:T	0.9657	T	C	0.6556	-0.0005	0.0107	36659	63137	40.9	0.07611	7	69627431	7	69627431	*	rs2851489	Y	7	69092417	chr7:69092417	rs2851489	t	c	0.6406	-0.0263	0.0067	8.68e-05	69092417	69627431	7	69627431	7	69627431	*	Y	-0.046729	-3.92537
chr11:128572739:C:A	0.8788	A	C	0.8345	-0.0021	0.014	36659	63137	0	0.5508	11	128572739	11	128572739	*	rs4936058	M	11	128442634	chr11:128442634	rs4936058	a	c	0.8495	-0.0486	0.0089	4.738e-08	128442634	128572739	11	128572739	11	128572739	*	M	-0.15	-5.46067
chr11:73140418:C:T	0.6145	T	C	0.7989	-0.0064	0.0127	36659	63137	19.6	0.2566	11	73140418	11	73140418	*	rs1783598	Y	11	72851463	chr11:72851463	rs1783598	t	c	0.7898	0.0655	0.0081	4.494e-16	72851463	73140418	11	73140418	11	73140418	*	Y	-0.503937	8.08642
chr9:20220403:C:T	0.4625	T	C	0.0569	-0.0161	0.0219	36659	63137	26.6	0.1905	9	20220403	9	20220403	*	rs10465019	Y	9	20220401	chr9:20220401	rs10465019	t	c	0.0644	0.0527	0.0131	5.658e-05	20220401	20220403	9	20220403	9	20220403	*	Y	-0.73516	4.0229
chr13:56526526:T:C	0.5354	T	C	0.3904	0.0065	0.0105	36659	63137	0	0.8528	13	56526526	13	56526526	*	rs35761216	Y	13	57100660	chr13:57100660	rs35761216	t	c	0.3965	0.0239	0.0065	0.0002317	57100660	56526526	13	56526526	13	56526526	*	Y	0.619048	3.67692
chr6:126508835:G:A	0.737	A	G	0.4714	-0.0034	0.0101	36659	63137	45	0.05202	6	126508835	6	126508835	*	rs7738135	R	6	126829981	chr6:126829981	rs7738135	a	g	0.455	0.048	0.0064	5.672e-14	126829981	126508835	6	126508835	6	126508835	*	R	-0.336634	7.5
chr6:126890902:G:A	0.3788	A	G	0.0055	-0.0625	0.071	35592	60847	0	0.9334	6	126890902	6	126890902	*	rs80272711	R	6	127212047	chr6:127212047	rs80272711	a	g	0.0078	-0.1469	0.0416	0.0004092	127212047	126890902	6	126890902	6	126890902	*	R	-0.880282	-3.53125
chr10:69706822:T:G	0.9051	T	G	0.3096	-0.0013	0.011	36659	63137	0	0.604	10	69706822	10	69706822	*	rs2642588	K	10	71466578	chr10:71466578	rs2642588	t	g	0.2978	-0.051	0.007	3.593e-13	71466578	69706822	10	69706822	10	69706822	*	K	-0.118182	-7.28571
chr8:9134315:T:G	0.9427	T	G	0.301	-0.0008	0.0111	36390	62462	7.2	0.3757	8	9134315	8	9134315	*	rs330904	K	8	8991825	chr8:8991825	rs330904	t	g	0.2807	0.0281	0.0072	0.0001004	8991825	9134315	8	9134315	8	9134315	*	K	-0.0720721	3.90278
chr12:65300417:A:G	0.5173	A	G	0.9989	-0.1355	0.2092	26798	28624	48.6	0.1632	12	65300417	12	65300417	*	rs59775043	R	12	65694197	chr12:65694197	rs59775043	a	g	0.9988	-0.4301	0.1153	0.0001907	65694197	65300417	12	65300417	12	65300417	*	R	-0.647706	-3.73027
chr8:8817815:A:T	0.1429	A	T	0.5369	0.0148	0.0101	36390	62462	35.9	0.1208	8	8817815	8	8817815	*	rs35039922	H	8	8675325	chr8:8675325	rs35039922	a	t	0.5353	-0.0293	0.0065	6.375e-06	8675325	8817815	8	8817815	8	8817815	*	H	1.46535	-4.50769
chr13:27661759:G:A	0.04869	A	G	0.3467	-0.021	0.0106	36659	63137	22.3	0.231	13	27661759	13	27661759	*	rs571786	R	13	28235896	chr13:28235896	rs571786	a	g	0.3687	-0.0237	0.0066	0.000327	28235896	27661759	13	27661759	13	27661759	*	R	-1.98113	-3.59091
chr6:32697213:A:T	1.356e-08	A	T	0.9022	0.0995	0.0175	36659	63137	44	0.0577	6	32697213	6	32697213	*	rs9275307	W	6	32664990	chr6:32664990	rs9275307	a	t	0.894	-0.098	0.0104	3.249e-21	32664990	32697213	6	32697213	6	32697213	*	W	5.68571	-9.42308
chr6:32822312:G:A	0.6317	A	G	0.0643	0.0098	0.0205	36390	62462	36.8	0.114	6	32822312	6	32822312	*	rs16870908	R	6	32790089	chr6:32790089	rs16870908	a	g	0.0612	0.0534	0.0135	7.698e-05	32790089	32822312	6	32822312	6	32822312	*	R	0.478049	3.95556
chr8:144774744:G:A	0.9063	A	G	0.4492	0.0012	0.0105	36659	63137	0	0.5749	8	144774744	8	144774744	*	rs2955202	R	8	146000129	chr8:146000129	rs2955202	a	g	0.4605	-0.0343	0.0064	7.856e-08	146000129	144774744	8	144774744	8	144774744	*	R	0.114286	-5.35937
chr11:128158681:C:T	0.6437	T	C	0.1953	-0.0059	0.0127	36659	63137	0	0.4702	11	128158681	11	128158681	*	rs6590309	Y	11	128028576	chr11:128028576	rs6590309	t	c	0.1812	-0.0439	0.0083	1.112e-07	128028576	128158681	11	128158681	11	128158681	*	Y	-0.464567	-5.28916
chr6:32875198:C:T	0.3986	T	C	0.1269	-0.0128	0.0152	36390	62462	0	0.9088	6	32875198	6	32875198	*	rs6903433	Y	6	32842975	chr6:32842975	rs6903433	t	c	0.1273	0.049	0.0096	3.64e-07	32842975	32875198	6	32875198	6	32875198	*	Y	-0.842105	5.10417
chr15:38535939:G:T	0.0415	T	G	0.2326	0.0244	0.012	36659	63137	0	0.4949	15	38535939	15	38535939	*	rs8043085	K	15	38828140	chr15:38828140	rs8043085	t	g	0.2303	0.0405	0.0076	1.166e-07	38828140	38535939	15	38535939	15	38535939	*	K	2.03333	5.32895
chr2:226340422:C:T	0.9299	T	C	0.2115	0.0011	0.0123	36659	63137	0	0.7349	2	226340422	2	226340422	*	rs13417503	Y	2	227205138	chr2:227205138	rs13417503	t	c	0.2087	-0.0314	0.0079	6.371e-05	227205138	226340422	2	226340422	2	226340422	*	Y	0.0894309	-3.97468
chr7:102887070:G:A	0.8453	A	G	0.3498	-0.0021	0.0106	36659	63137	20.2	0.2512	7	102887070	7	102887070	*	rs10241865	R	7	102527517	chr7:102527517	rs10241865	a	g	0.3603	-0.0296	0.0066	7.21e-06	102527517	102887070	7	102887070	7	102887070	*	R	-0.198113	-4.48485
chr17:4018437:T:A	0.3127	A	T	0.1815	-0.0133	0.0131	36659	63137	0	0.8089	17	4018437	17	4018437	*	rs12951359	W	17	3921731	chr17:3921731	rs12951359	a	t	0.1849	0.0521	0.0085	8.086e-10	3921731	4018437	17	4018437	17	4018437	*	W	-1.01527	6.12941
chr20:43618516:C:T	0.1818	T	C	0.7473	0.0162	0.0121	36659	63137	0	0.9236	20	43618516	20	43618516	*	rs6073153	Y	20	42247156	chr20:42247156	rs6073153	t	c	0.758	0.0352	0.0074	2.19e-06	42247156	43618516	20	43618516	20	43618516	*	Y	1.33884	4.75676
chr14:74485354:A:T	0.02325	A	T	0.404	0.0234	0.0103	36659	63137	2.1	0.4218	14	74485354	14	74485354	*	rs4243647	W	14	74952057	chr14:74952057	rs4243647	a	t	0.3963	0.0318	0.0065	9.648e-07	74952057	74485354	14	74485354	14	74485354	*	W	2.27184	4.89231
chr8:104607955:T:C	0.3069	T	C	0.8809	0.0158	0.0155	36659	63137	23.4	0.2206	8	104607955	8	104607955	*	rs6468941	Y	8	105620183	chr8:105620183	rs6468941	t	c	0.8806	0.0371	0.0099	0.0001916	105620183	104607955	8	104607955	8	104607955	*	Y	1.01935	3.74747
chr9:31206173:G:A	0.9238	A	G	0.7449	-0.0011	0.0118	36659	63137	0	0.972	9	31206173	9	31206173	*	rs1360660	R	9	31206171	chr9:31206171	rs1360660	a	g	0.7459	-0.0281	0.0073	0.0001261	31206171	31206173	9	31206173	9	31206173	*	R	-0.0932203	-3.84932
chr6:20894379:A:G	0.3212	A	G	0.9441	0.0219	0.022	36659	63137	0	0.6769	6	20894379	6	20894379	*	rs77786848	R	6	20894610	chr6:20894610	rs77786848	a	g	0.9474	-0.1102	0.0148	8.356e-14	20894610	20894379	6	20894379	6	20894379	*	R	0.995455	-7.44595
chr4:17766254:T:G	0.002415	T	G	0.7568	-0.0361	0.0119	36659	63137	0	0.9278	4	17766254	4	17766254	*	rs13110646	K	4	17767877	chr4:17767877	rs13110646	t	g	0.7718	-0.0308	0.0077	7.031e-05	17767877	17766254	4	17766254	4	17766254	*	K	-3.03361	-4
chr13:80907415:T:G	0.4521	T	G	0.9587	0.0192	0.0256	36659	63137	0	0.9762	13	80907415	13	80907415	*	rs61966303	B	13	81481550	chr13:81481550	rs61966303	t	g	0.9524	0.062	0.0155	6.306e-05	81481550	80907415	13	80907415	13	80907415	*	B	0.75	4
chr10:86368524:A:G	0.9822	A	G	0.4899	-0.0002	0.0101	36659	63137	0	0.6063	10	86368524	10	86368524	*	rs3814614	R	10	88128281	chr10:88128281	rs3814614	a	g	0.49	0.0318	0.0064	6.392e-07	88128281	86368524	10	86368524	10	86368524	*	R	-0.019802	4.96875
chr7:28191847:T:G	0.002898	T	G	0.9084	0.0525	0.0176	36659	63137	0	0.7436	7	28191847	7	28191847	*	rs66729157	K	7	28231466	chr7:28231466	rs66729157	t	g	0.9099	-0.0461	0.0112	3.873e-05	28231466	28191847	7	28191847	7	28191847	*	K	2.98295	-4.11607
chr13:62981310:A:G	0.07264	A	G	0.6398	-0.0189	0.0105	36659	63137	0	0.7592	13	62981310	13	62981310	*	rs2805963	R	13	63555443	chr13:63555443	rs2805963	a	g	0.6374	-0.0274	0.0066	3.269e-05	63555443	62981310	13	62981310	13	62981310	*	R	-1.8	-4.15152
chr6:31237615:A:G	0.9669	A	G	0.7764	-0.0005	0.0121	36390	62462	50.8	0.03176	6	31237615	6	31237615	*	rs3130530	R	6	31205392	chr6:31205392	rs3130530	a	g	0.7514	-0.0265	0.0074	0.0003642	31205392	31237615	6	31237615	6	31237615	*	R	-0.0413223	-3.58108
chr4:94187433:T:C	0.4965	T	C	0.5443	-0.0069	0.0102	36659	63137	29.7	0.1633	4	94187433	4	94187433	*	rs6532471	Y	4	95108584	chr4:95108584	rs6532471	t	c	0.5342	0.0392	0.0064	8.377e-10	95108584	94187433	4	94187433	4	94187433	*	Y	-0.676471	6.125
chr2:158583399:C:T	0.1962	T	C	0.7892	0.0162	0.0125	36659	63137	0	0.4947	2	158583399	2	158583399	*	rs4664980	Y	2	159439911	chr2:159439911	rs4664980	t	c	0.8014	-0.0294	0.008	0.0002202	159439911	158583399	2	158583399	2	158583399	*	Y	1.296	-3.675
chr10:92420705:G:T	0.1272	T	G	0.3035	0.0167	0.011	36659	63137	0	0.6782	10	92420705	10	92420705	*	rs884526	K	10	94180462	chr10:94180462	rs884526	t	g	0.3191	-0.0376	0.0069	5.295e-08	94180462	92420705	10	92420705	10	92420705	*	K	1.51818	-5.44928
chr8:11381088:C:T	0.08512	T	C	0.4477	0.0175	0.0102	36390	62462	6.1	0.3849	8	11381088	8	11381088	*	rs2572369	Y	8	11238597	chr8:11238597	rs2572369	t	c	0.4538	-0.0337	0.0065	2.088e-07	11238597	11381088	8	11381088	8	11381088	*	Y	1.71569	-5.18462
chr4:102788948:A:G	0.9967	A	G	0.5226	0	0.0102	36659	63137	30.1	0.1593	4	102788948	4	102788948	*	rs223456	D	4	103710105	chr4:103710105	rs223456	a	g	0.5197	0.0339	0.0066	2.758e-07	103710105	102788948	4	102788948	4	102788948	*	D	0	5.13636
chr5:103096320:G:A	0.5181	A	G	0.3024	0.0071	0.0109	36659	63137	31.4	0.1479	5	103096320	5	103096320	*	rs427430	R	5	102432024	chr5:102432024	rs427430	a	g	0.3119	0.0424	0.0069	8.478e-10	102432024	103096320	5	103096320	5	103096320	*	R	0.651376	6.14493
chr18:52354252:T:C	0.04994	T	C	0.9968	-0.2247	0.1146	25024	34918	4.6	0.3507	18	52354252	18	52354252	*	rs183057635	Y	18	49880622	chr18:49880622	rs183057635	t	c	0.9923	-0.2711	0.0703	0.000114	49880622	52354252	18	52354252	18	52354252	*	Y	-1.96073	-3.85633
chr12:133233700:T:C	0.881	T	C	0.6128	0.0017	0.0111	36659	63137	0	0.7977	12	133233700	12	133233700	*	rs36188840	Y	12	133810286	chr12:133810286	rs36188840	t	c	0.6002	0.0291	0.0068	1.904e-05	133810286	133233700	12	133233700	12	133233700	*	Y	0.153153	4.27941
chr14:92469369:T:C	6.142e-10	T	C	0.2639	0.0719	0.0116	36659	63137	0	0.5259	14	92469369	14	92469369	*	rs12878441	Y	14	92935713	chr14:92935713	rs12878441	t	c	0.2417	0.0008	0.0074	0.9143	92935713	92469369	14	92469369	14	92469369	*	Y	6.19828	0.108108
chr8:19996998:C:T	0.1525	T	C	0.2736	0.0161	0.0112	36659	63137	0.4	0.4368	8	19996998	8	19996998	*	rs4628269	Y	8	19854509	chr8:19854509	rs4628269	t	c	0.2682	-0.0289	0.0072	6.326e-05	19854509	19996998	8	19996998	8	19996998	*	Y	1.4375	-4.01389
chr2:112039846:G:T	0.103	T	G	0.5174	-0.0166	0.0102	36659	63137	0	0.8713	2	112039846	2	112039846	*	rs58578755	K	2	112797423	chr2:112797423	rs58578755	t	g	0.4822	0.0231	0.0064	0.0002983	112797423	112039846	2	112039846	2	112039846	*	K	-1.62745	3.60937
chr10:43576975:C:T	0.7936	T	C	0.5357	-0.0027	0.0103	36659	63137	0	0.7075	10	43576975	10	43576975	*	rs9422547	Y	10	44072423	chr10:44072423	rs9422547	t	c	0.5401	0.0239	0.0064	0.0001825	44072423	43576975	10	43576975	10	43576975	*	Y	-0.262136	3.73438
chr8:10440817:C:A	0.1642	A	C	0.1444	0.02	0.0144	36390	62462	0	0.578	8	10440817	8	10440817	*	rs73203358	V	8	10298327	chr8:10298327	rs73203358	a	c	0.1603	-0.0329	0.0088	0.0001835	10298327	10440817	8	10440817	8	10440817	*	V	1.38889	-3.73864
chr19:45216235:T:C	1.434e-20	T	C	0.9667	-0.2723	0.0293	36390	62462	12.8	0.325	19	45216235	19	45216235	*	rs76738189	Y	19	45719493	chr19:45719493	rs76738189	t	c	0.9622	0.0212	0.0185	0.2526	45719493	45216235	19	45216235	19	45216235	*	Y	-9.29352	1.14595
chr6:32692217:C:T	0.3656	T	C	0.5116	0.0092	0.0102	36659	63137	37.5	0.09927	6	32692217	6	32692217	*	rs4713580	Y	6	32659994	chr6:32659994	rs4713580	t	c	0.4953	0.0368	0.0064	8.32e-09	32659994	32692217	6	32692217	6	32692217	*	Y	0.901961	5.75
chr11:48132409:A:G	0.0008852	A	G	0.9393	-0.0698	0.021	36659	63137	0	0.7446	11	48132409	11	48132409	*	rs11604181	R	11	48153961	chr11:48153961	rs11604181	a	g	0.9422	-0.0603	0.0138	1.283e-05	48153961	48132409	11	48132409	11	48132409	*	R	-3.32381	-4.36957
chr17:4035969:T:G	0.3452	T	G	0.5959	0.0098	0.0103	36659	63137	0	0.49	17	4035969	17	4035969	*	rs781828	K	17	3939263	chr17:3939263	rs781828	t	g	0.5983	-0.0402	0.0065	5.915e-10	3939263	4035969	17	4035969	17	4035969	*	K	0.951456	-6.18462
chr1:102885320:G:A	0.5073	A	G	0.6053	0.0068	0.0103	36659	63137	0	0.6564	1	102885320	1	102885320	*	rs2077569	D	1	103350876	chr1:103350876	rs2077569	a	g	0.6094	-0.0252	0.0065	0.0001036	103350876	102885320	1	102885320	1	102885320	*	D	0.660194	-3.87692
chr12:71117137:G:A	0.9047	A	G	0.4258	0.0012	0.0102	36659	63137	28.4	0.1748	12	71117137	12	71117137	*	rs73341832	R	12	71510917	chr12:71510917	rs73341832	a	g	0.4203	0.046	0.0065	1.379e-12	71510917	71117137	12	71117137	12	71117137	*	R	0.117647	7.07692
chr9:136375697:A:G	0.8065	A	G	0.562	-0.0025	0.0102	36659	63137	0	0.7863	9	136375697	9	136375697	*	rs3088081	R	9	139270149	chr9:139270149	rs3088081	a	g	0.5475	0.0269	0.0065	3.415e-05	139270149	136375697	9	136375697	9	136375697	*	R	-0.245098	4.13846
chr7:23845078:A:G	0.6571	A	G	0.7984	0.0056	0.0126	36659	63137	5.5	0.3908	7	23845078	7	23845078	*	rs2188848	R	7	23884697	chr7:23884697	rs2188848	a	g	0.8077	0.033	0.0082	5.328e-05	23884697	23845078	7	23845078	7	23845078	*	R	0.444444	4.02439
chr10:91824322:A:G	0.01666	A	G	0.8181	0.0314	0.0131	36659	63137	0	0.7477	10	91824322	10	91824322	*	rs12359353	R	10	93584079	chr10:93584079	rs12359353	a	g	0.8272	-0.0325	0.0084	0.0001044	93584079	91824322	10	91824322	10	91824322	*	R	2.39695	-3.86905
chr4:152597821:A:G	0.0959	A	G	0.7155	0.0198	0.0119	36659	63137	28.8	0.1709	4	152597821	4	152597821	*	rs4696137	R	4	153518973	chr4:153518973	rs4696137	a	g	0.7105	0.0534	0.0071	6.37e-14	153518973	152597821	4	152597821	4	152597821	*	R	1.66387	7.52113
chr17:46188656:A:G	3.443e-08	A	G	0.772	0.0678	0.0123	36659	63137	55.8	0.01226	17	46188656	17	46188656	*	rs2732589	R	17	44266022	chr17:44266022	rs549710507	a	g	0.7884	-0.02	0.008	0.01196	44266022	46188656	17	46188656	17	46188656	*	R	5.5122	-2.5
chr2:120551932:C:T	0.2215	T	C	0.1386	-0.018	0.0147	36659	63137	0	0.771	2	120551932	2	120551932	*	rs55914566	Y	2	121309508	chr2:121309508	rs55914566	t	c	0.1451	-0.0586	0.0091	1.25e-10	121309508	120551932	2	120551932	2	120551932	*	Y	-1.22449	-6.43956
chr8:94948719:A:G	8.41e-06	A	G	0.4672	-0.045	0.0101	36659	63137	18.7	0.2652	8	94948719	8	94948719	*	rs2879813	R	8	95960947	chr8:95960947	rs2879813	a	g	0.4848	0.0484	0.0064	3.507e-14	95960947	94948719	8	94948719	8	94948719	*	R	-4.45545	7.5625
chr5:79146699:T:A	0.847	A	T	0.3419	0.0021	0.0106	36659	63137	0	0.5082	5	79146699	5	79146699	*	rs949645	W	5	78442522	chr5:78442522	rs949645	a	t	0.3561	-0.0425	0.0067	2.262e-10	78442522	79146699	5	79146699	5	79146699	*	W	0.198113	-6.34328
chr6:51497300:C:T	0.01504	T	C	0.0256	0.0777	0.032	36659	63137	15	0.3014	6	51497300	6	51497300	*	rs7764345	Y	6	51362098	chr6:51362098	rs7764345	t	c	0.0271	0.0881	0.0197	7.616e-06	51362098	51497300	6	51497300	6	51497300	*	Y	2.42813	4.47208
chr6:127262263:G:A	0.5812	A	G	0.414	0.0058	0.0105	36659	63137	0	0.9589	6	127262263	6	127262263	*	rs4321843	R	6	127583408	chr6:127583408	rs4321843	a	g	0.4236	0.024	0.0065	0.0002181	127583408	127262263	6	127262263	6	127262263	*	R	0.552381	3.69231
chr7:130377647:G:A	0.795	A	G	0.3283	-0.0028	0.0108	36659	63137	1.6	0.4262	7	130377647	7	130377647	*	rs7811463	R	7	130017488	chr7:130017488	rs7811463	a	g	0.33	0.0249	0.0068	0.0002535	130017488	130377647	7	130377647	7	130377647	*	R	-0.259259	3.66176
chr15:63531102:A:G	0.05932	A	G	0.434	0.0194	0.0103	36659	63137	7.9	0.3685	15	63531102	15	63531102	*	rs982077	D	15	63823301	chr15:63823301	rs982077	a	g	0.4461	0.0351	0.0068	2.503e-07	63823301	63531102	15	63531102	15	63531102	*	D	1.8835	5.16176
chr22:32021625:T:A	0.3474	A	T	0.0636	-0.0199	0.0212	36659	63137	12.1	0.3292	22	32021625	22	32021625	*	rs74611447	W	22	32417612	chr22:32417612	rs74611447	a	t	0.0837	-0.0605	0.0118	3.162e-07	32417612	32021625	22	32021625	22	32021625	*	W	-0.938679	-5.12712
chr7:16167159:C:T	0.157	T	C	0.3947	0.0146	0.0103	36659	63137	0	0.8	7	16167159	7	16167159	*	rs62440372	Y	7	16206784	chr7:16206784	rs62440372	t	c	0.3907	0.023	0.0066	0.0004888	16206784	16167159	7	16167159	7	16167159	*	Y	1.41748	3.48485
chr11:2060687:A:G	0.05518	A	G	0.8073	0.0253	0.0132	36390	62462	21.1	0.2485	11	2060687	11	2060687	*	rs67664751	R	11	2081917	chr11:2081917	rs67664751	a	g	0.8148	-0.0437	0.0083	1.269e-07	2081917	2060687	11	2060687	11	2060687	*	R	1.91667	-5.26506
chr6:126706505:G:T	0.8509	T	G	0.4915	0.0019	0.0101	36659	63137	0	0.5883	6	126706505	6	126706505	*	rs853962	D	6	127027650	chr6:127027650	rs853962	t	g	0.5073	-0.0462	0.0067	5.404e-12	127027650	126706505	6	126706505	6	126706505	*	D	0.188119	-6.89552
chr11:116547249:C:T	0.2635	T	C	0.2406	0.0133	0.0119	36659	63137	0	0.9696	11	116547249	11	116547249	*	rs57903286	Y	11	116417966	chr11:116417966	rs57903286	t	c	0.2536	-0.0274	0.0073	0.0001851	116417966	116547249	11	116547249	11	116547249	*	Y	1.11765	-3.75342
chr8:117212243:T:C	0.488	T	C	0.3535	0.0075	0.0108	36659	63137	21.7	0.2364	8	117212243	8	117212243	*	rs112129735	Y	8	118224482	chr8:118224482	rs112129735	t	c	0.338	0.0558	0.0068	2.423e-16	118224482	117212243	8	117212243	8	117212243	*	Y	0.694444	8.20588
chr1:147417389:C:A	0.7499	A	C	0.0656	0.0066	0.0206	36659	63137	22.1	0.2328	1	147417389	1	147417389	*	rs59987487	M	1	146889113	chr1:146889113	rs59987487	a	c	0.0693	0.051	0.0128	6.536e-05	146889113	147417389	1	147417389	1	147417389	*	M	0.320388	3.98437
chr8:11942725:A:C	0.07464	A	C	0.4631	0.0183	0.0103	36390	62462	27.9	0.1872	8	11942725	8	11942725	*	rs11250178	M	8	11800234	chr8:11800234	rs11250178	a	c	0.4427	-0.0303	0.0065	3.047e-06	11800234	11942725	8	11942725	8	11942725	*	M	1.7767	-4.66154
chr10:69682666:G:C	0.2038	C	G	0.1668	0.0172	0.0135	36659	63137	0	0.9679	10	69682666	10	69682666	*	rs55962940	S	10	71442422	chr10:71442422	rs55962940	c	g	0.1781	0.0347	0.0084	3.432e-05	71442422	69682666	10	69682666	10	69682666	*	S	1.27407	4.13095
chr5:102952216:A:G	0.3135	A	G	0.6843	-0.0109	0.0108	36659	63137	26.2	0.1941	5	102952216	5	102952216	*	rs11952361	R	5	102287920	chr5:102287920	rs11952361	a	g	0.6765	-0.0419	0.0068	7.43e-10	102287920	102952216	5	102952216	5	102952216	*	R	-1.00926	-6.16176
chr6:51025152:C:T	0.8265	T	C	0.3476	0.0023	0.0106	36659	63137	0	0.702	6	51025152	6	51025152	*	rs12526832	Y	6	50992865	chr6:50992865	rs12526832	t	c	0.3706	0.0254	0.0066	0.0001178	50992865	51025152	6	51025152	6	51025152	*	Y	0.216981	3.84848
chr15:75743027:G:A	0.4518	A	G	0.2944	-0.0084	0.0112	36659	63137	12.8	0.3223	15	75743027	15	75743027	*	rs146811016	R	15	76035368	chr15:76035368	rs146811016	a	g	0.2751	-0.0264	0.0072	0.0002579	76035368	75743027	15	75743027	15	75743027	*	R	-0.75	-3.66667
chr15:59625051:G:A	0.5334	A	G	0.6515	-0.0072	0.0116	36659	63137	0	0.8826	15	59625051	15	59625051	*	rs11853644	R	15	59917250	chr15:59917250	rs11853644	a	g	0.6808	-0.0265	0.0069	0.0001257	59917250	59625051	15	59625051	15	59625051	*	R	-0.62069	-3.84058
chr2:158278810:G:A	0.4609	A	G	0.1408	-0.0107	0.0145	36659	63137	12.1	0.3286	2	158278810	2	158278810	*	rs2602196	R	2	159135322	chr2:159135322	rs2602196	a	g	0.1388	0.0373	0.0092	5.16e-05	159135322	158278810	2	158278810	2	158278810	*	R	-0.737931	4.05435
chr17:81667744:A:T	0.3731	A	T	0.8304	0.0126	0.0141	36659	63137	25.8	0.198	17	81667744	17	81667744	*	rs61742303	W	17	79634774	chr17:79634774	rs61742303	a	t	0.8409	-0.0331	0.0088	0.0001676	79634774	81667744	17	81667744	17	81667744	*	W	0.893617	-3.76136
chr12:133134238:A:G	0.9304	A	G	0.4102	-0.0009	0.0104	36659	63137	0	0.7831	12	133134238	12	133134238	*	rs7305166	R	12	133710824	chr12:133710824	rs7305166	a	g	0.394	-0.031	0.0065	1.793e-06	133710824	133134238	12	133134238	12	133134238	*	R	-0.0865385	-4.76923
chr4:52457677:C:A	0.1528	A	C	0.063	0.0304	0.0213	36659	63137	0	0.6157	4	52457677	4	52457677	*	rs7698753	M	4	53323843	chr4:53323843	rs7698753	a	c	0.0631	0.0492	0.0134	0.0002415	53323843	52457677	4	52457677	4	52457677	*	M	1.42723	3.67164
chr4:103473854:G:A	0.8278	A	G	0.0569	0.0048	0.0222	36659	63137	0	0.8992	4	103473854	4	103473854	*	rs74985042	R	4	104395011	chr4:104395011	rs74985042	a	g	0.0482	0.0601	0.0151	6.715e-05	104395011	103473854	4	103473854	4	103473854	*	R	0.216216	3.98013
chr6:142699615:G:A	0.5453	A	G	0.1592	-0.0084	0.0139	36659	63137	44	0.05769	6	142699615	6	142699615	*	rs12200517	R	6	143020752	chr6:143020752	rs12200517	a	g	0.1629	0.0387	0.0087	8.458e-06	143020752	142699615	6	142699615	6	142699615	*	R	-0.604317	4.44828
chr5:52748735:C:T	0.9001	T	C	0.6447	-0.0013	0.0106	36659	63137	16.3	0.2881	5	52748735	5	52748735	*	rs13172708	Y	5	52044569	chr5:52044569	rs13172708	t	c	0.6616	-0.0236	0.0067	0.0004285	52044569	52748735	5	52748735	5	52748735	*	Y	-0.122642	-3.52239
chr2:58868665:G:A	0.5025	A	G	0.1103	0.0109	0.0163	36659	63137	0	0.4402	2	58868665	2	58868665	*	rs12618463	R	2	59095800	chr2:59095800	rs12618463	a	g	0.1032	0.0385	0.0106	0.0002719	59095800	58868665	2	58868665	2	58868665	*	R	0.668712	3.63208
chr10:113070495:G:A	0.8231	A	G	0.8906	0.0042	0.0188	36390	62462	0	0.633	10	113070495	10	113070495	*	rs4918790	R	10	114830254	chr10:114830254	rs4918790	a	g	0.9134	-0.1106	0.0118	8.93e-21	114830254	113070495	10	113070495	10	113070495	*	R	0.223404	-9.37288
chr5:14611855:C:G	0.3334	C	G	0.8954	0.0161	0.0167	36659	63137	0	0.8898	5	14611855	5	14611855	*	rs17296475	S	5	14611964	chr5:14611964	rs17296475	c	g	0.8935	0.0437	0.0105	2.996e-05	14611964	14611855	5	14611855	5	14611855	*	S	0.964072	4.1619
chr3:136926967:G:T	0.0006932	T	G	0.6878	0.0372	0.011	36659	63137	0	0.4723	3	136926967	3	136926967	*	rs1971788	K	3	136645809	chr3:136645809	rs1971788	t	g	0.6921	0.0256	0.0069	0.0002117	136645809	136926967	3	136926967	3	136926967	*	K	3.38182	3.71014
chr1:119813549:C:T	0.3627	T	C	0.1352	-0.0138	0.0152	36659	63137	34.8	0.1201	1	119813549	1	119813549	*	rs61598511	Y	1	120356172	chr1:120356172	rs61598511	t	c	0.1377	0.0386	0.0094	4.199e-05	120356172	119813549	1	119813549	1	119813549	*	Y	-0.907895	4.10638
chr17:45980229:G:A	3.545e-08	A	G	0.2346	-0.0666	0.0121	36659	63137	54.2	0.01587	17	45980229	17	45980229	*	rs3785884	R	17	44057595	chr17:44057595	rs3785884	a	g	0.2162	0.0179	0.0079	0.02264	44057595	45980229	17	45980229	17	45980229	*	R	-5.50413	2.26582
chr4:156722107:A:T	0.3741	A	T	0.8425	0.0123	0.0139	36659	63137	18.8	0.2648	4	156722107	4	156722107	*	rs72683316	D	4	157643259	chr4:157643259	rs72683316	a	t	0.8411	0.0351	0.0088	6.582e-05	157643259	156722107	4	156722107	4	156722107	*	D	0.884892	3.98864
chr3:188013072:G:A	0.1364	A	G	0.155	0.0208	0.014	36659	63137	0	0.901	3	188013072	3	188013072	*	rs79549855	R	3	187730860	chr3:187730860	rs79549855	a	g	0.1636	-0.0326	0.0087	0.0001759	187730860	188013072	3	188013072	3	188013072	*	R	1.48571	-3.74713
chr22:41093522:C:A	0.6935	A	C	0.6255	0.0041	0.0105	36659	63137	50.4	0.02762	22	41093522	22	41093522	*	rs2267424	V	22	41489526	chr22:41489526	rs2267424	a	c	0.6216	0.0353	0.0066	8.722e-08	41489526	41093522	22	41093522	22	41093522	*	V	0.390476	5.34848
chr8:13654763:A:T	0.7254	A	T	0.6444	0.0037	0.0106	36659	63137	0	0.4541	8	13654763	8	13654763	*	rs7014920	W	8	13512272	chr8:13512272	rs7014920	a	t	0.6397	0.0271	0.0067	5.25e-05	13512272	13654763	8	13654763	8	13654763	*	W	0.349057	4.04478
chr12:124002304:A:G	0.3754	A	G	0.6531	0.0094	0.0106	36659	63137	0	0.5979	12	124002304	12	124002304	*	rs12311848	R	12	124486851	chr12:124486851	rs12311848	a	g	0.666	0.0296	0.0068	1.366e-05	124486851	124002304	12	124002304	12	124002304	*	R	0.886792	4.35294
chr2:552493:T:C	0.2731	T	C	0.9182	-0.0202	0.0184	36659	63137	3.3	0.4106	2	552493	2	552493	*	rs73146364	Y	2	552493	chr2:552493	rs73146364	t	c	0.9222	0.0454	0.012	0.0001629	552493	552493	2	552493	2	552493	*	Y	-1.09783	3.78333
chr2:43017706:G:A	0.1201	A	G	0.5951	0.0162	0.0104	36659	63137	0	0.9485	2	43017706	2	43017706	*	rs2166503	R	2	43244845	chr2:43244845	rs2166503	a	g	0.5739	-0.0232	0.0065	0.0003517	43244845	43017706	2	43017706	2	43017706	*	R	1.55769	-3.56923
chr10:43520443:C:T	0.8763	T	C	0.4585	-0.0016	0.0105	36659	63137	0	0.7791	10	43520443	10	43520443	*	rs7085915	Y	10	44015891	chr10:44015891	rs7085915	t	c	0.4576	-0.0299	0.0065	4.105e-06	44015891	43520443	10	43520443	10	43520443	*	Y	-0.152381	-4.6
chr12:60487161:G:A	0.7127	A	G	0.2088	0.0046	0.0124	36659	63137	0	0.4482	12	60487161	12	60487161	*	rs4758753	R	12	60880942	chr12:60880942	rs4758753	a	g	0.2	0.034	0.008	1.931e-05	60880942	60487161	12	60487161	12	60487161	*	R	0.370968	4.25
chr8:11454320:C:G	0.1252	C	G	0.6093	-0.016	0.0104	36390	62462	0	0.6425	8	11454320	8	11454320	*	rs4841541	S	8	11311829	chr8:11311829	rs4841541	c	g	0.6063	0.0281	0.0066	2.044e-05	11311829	11454320	8	11454320	8	11454320	*	S	-1.53846	4.25758
chr6:126314229:C:T	0.1996	T	C	0.0402	0.0334	0.026	36659	63137	10.1	0.3478	6	126314229	6	126314229	*	rs77197613	Y	6	126635375	chr6:126635375	rs77197613	t	c	0.0359	0.0815	0.0176	3.599e-06	126635375	126314229	6	126314229	6	126314229	*	Y	1.28462	4.63068
chr3:115437134:G:A	0.9665	A	G	0.0562	-0.0009	0.022	36659	63137	0	0.5291	3	115437134	3	115437134	*	rs9831224	R	3	115155981	chr3:115155981	rs9831224	a	g	0.0608	0.0491	0.0135	0.0002777	115155981	115437134	3	115437134	3	115437134	*	R	-0.0409091	3.63704
chr5:58260839:G:A	0.5043	A	G	0.5143	0.0067	0.0101	36659	63137	0	0.8167	5	58260839	5	58260839	*	rs1972647	R	5	57556666	chr5:57556666	rs1972647	a	g	0.5158	-0.0229	0.0064	0.0003364	57556666	58260839	5	58260839	5	58260839	*	R	0.663366	-3.57812
chr6:80040573:C:T	0.487	T	C	0.5635	0.0071	0.0102	36659	63137	0	0.6852	6	80040573	6	80040573	*	rs608962	Y	6	80750290	chr6:80750290	rs608962	t	c	0.5663	-0.0262	0.0065	5.437e-05	80750290	80040573	6	80040573	6	80040573	*	Y	0.696078	-4.03077
chr15:63668667:A:C	0.06042	A	C	0.8014	-0.0236	0.0126	36659	63137	0	0.9121	15	63668667	15	63668667	*	rs78857043	M	15	63960866	chr15:63960866	rs78857043	a	c	0.7946	-0.0324	0.0079	3.692e-05	63960866	63668667	15	63668667	15	63668667	*	M	-1.87302	-4.10127
chr2:228361421:C:T	0.6815	T	C	0.5902	-0.0043	0.0105	36659	63137	0	0.7705	2	228361421	2	228361421	*	rs6728866	Y	2	229226137	chr2:229226137	rs6728866	t	c	0.5877	0.0236	0.0065	0.0002774	229226137	228361421	2	228361421	2	228361421	*	Y	-0.409524	3.63077
chr4:94059828:G:A	0.7973	A	G	0.4777	-0.0026	0.0102	36659	63137	0	0.7363	4	94059828	4	94059828	*	rs280083	V	4	94980979	chr4:94980979	rs280083	a	g	0.4777	-0.0241	0.0064	0.0001611	94980979	94059828	4	94059828	4	94059828	*	V	-0.254902	-3.76562
chr3:49812290:G:A	0.5375	A	G	0.303	-0.0067	0.0109	36659	63137	0	0.5555	3	49812290	3	49812290	*	rs1799843	V	3	49849723	chr3:49849723	rs1799843	a	g	0.3174	0.0338	0.0068	6.819e-07	49849723	49812290	3	49812290	3	49812290	*	V	-0.614679	4.97059
chr14:58303137:A:C	0.5956	A	C	0.2683	0.0061	0.0116	36659	63137	0	0.6381	14	58303137	14	58303137	*	rs12323535	M	14	58769855	chr14:58769855	rs12323535	a	c	0.2844	0.0347	0.0071	1.095e-06	58769855	58303137	14	58303137	14	58303137	*	M	0.525862	4.88732
chr6:167027130:G:A	0.6743	A	G	0.0165	0.0165	0.0392	36659	63137	0	0.9889	6	167027130	6	167027130	*	rs73028288	R	6	167440618	chr6:167440618	rs73028288	a	g	0.0159	0.0984	0.0258	0.0001333	167440618	167027130	6	167027130	6	167027130	*	R	0.420918	3.81395
chr8:35703404:C:T	0.08052	T	C	0.0053	0.1342	0.0768	35451	58886	0	0.8751	8	35703404	8	35703404	*	rs16884264	Y	8	35560922	chr8:35560922	rs16884264	t	c	0.0122	0.1567	0.0449	0.0004855	35560922	35703404	8	35703404	8	35703404	*	Y	1.7474	3.48998
chr8:144298812:C:T	0.4294	T	C	0.4892	0.0086	0.0109	36659	63137	0	0.9273	8	144298812	8	144298812	*	rs62532313	Y	8	145522494	chr8:145522494	rs62532313	t	c	0.5119	0.0278	0.0066	2.503e-05	145522494	144298812	8	144298812	8	144298812	*	Y	0.788991	4.21212
chr3:58312147:C:T	0.375	T	C	0.2593	-0.0103	0.0117	36659	63137	61.1	0.004196	3	58312147	3	58312147	*	rs62259332	Y	3	58297874	chr3:58297874	rs62259332	t	c	0.2561	0.0257	0.0073	0.000454	58297874	58312147	3	58312147	3	58312147	*	Y	-0.880342	3.52055
chr8:115519570:G:A	0.1623	A	G	0.5587	0.0143	0.0103	36659	63137	0	0.8316	8	115519570	8	115519570	*	rs3824200	R	8	116531797	chr8:116531797	rs3824200	a	g	0.5541	-0.0336	0.0064	1.434e-07	116531797	115519570	8	115519570	8	115519570	*	R	1.38835	-5.25
chr6:32412938:C:T	0.5069	T	C	0.5192	0.0069	0.0104	35353	56437	19.2	0.2719	6	32412938	6	32412938	*	rs968155	Y	6	32380715	chr6:32380715	rs968155	t	c	0.5241	0.0368	0.0065	1.437e-08	32380715	32412938	6	32412938	6	32412938	*	Y	0.663462	5.66154
chr15:56916326:T:C	0.5171	T	C	0.9748	-0.0209	0.0323	36659	63137	3.8	0.4064	15	56916326	15	56916326	*	rs17238950	Y	15	57208524	chr15:57208524	rs17238950	t	c	0.9689	-0.0851	0.0187	5.608e-06	57208524	56916326	15	56916326	15	56916326	*	Y	-0.647059	-4.5508
chr2:59375680:A:G	0.4488	A	G	0.6288	-0.0079	0.0105	36659	63137	0	0.894	2	59375680	2	59375680	*	rs7424270	R	2	59602815	chr2:59602815	rs7424270	a	g	0.6221	-0.0254	0.0066	0.0001178	59602815	59375680	2	59375680	2	59375680	*	R	-0.752381	-3.84848
chr8:115547208:A:G	0.1014	A	G	0.4334	-0.0168	0.0103	36659	63137	0	0.8562	8	115547208	8	115547208	*	rs3808434	R	8	116559435	chr8:116559435	rs3808434	a	g	0.4387	0.0342	0.0064	8.567e-08	116559435	115547208	8	115547208	8	115547208	*	R	-1.63107	5.34375
chr11:9818036:C:G	0.937	C	G	0.8954	0.0013	0.0166	36659	63137	2.1	0.4215	11	9818036	11	9818036	*	rs146998504	S	11	9839583	chr11:9839583	rs146998504	c	g	0.8902	-0.0469	0.0102	3.876e-06	9839583	9818036	11	9818036	11	9818036	*	S	0.0783133	-4.59804
chr1:219461211:G:T	0.3079	T	G	0.6047	0.0105	0.0103	36659	63137	18	0.272	1	219461211	1	219461211	*	rs12025282	D	1	219634553	chr1:219634553	rs12025282	t	g	0.6043	0.0446	0.0065	6.399e-12	219634553	219461211	1	219461211	1	219461211	*	D	1.01942	6.86154
chr6:51628722:C:T	0.000827	T	C	0.0258	0.1063	0.0318	36659	63137	19.3	0.2597	6	51628722	6	51628722	*	rs2771020	Y	6	51493520	chr6:51493520	rs2771020	t	c	0.027	0.0924	0.0197	2.677e-06	51493520	51628722	6	51628722	6	51628722	*	Y	3.34277	4.69036
chr22:31985247:T:G	0.3591	T	G	0.9372	0.0196	0.0214	36659	63137	6	0.3863	22	31985247	22	31985247	*	rs78017579	K	22	32381234	chr22:32381234	rs78017579	t	g	0.9174	0.0612	0.0119	2.939e-07	32381234	31985247	22	31985247	22	31985247	*	K	0.915888	5.14286
chr15:74331491:G:A	0.7204	A	G	0.069	-0.0071	0.0199	36659	63137	0	0.5825	15	74331491	15	74331491	*	rs57530075	R	15	74623832	chr15:74623832	rs57530075	a	g	0.0688	-0.0448	0.0127	0.0004059	74623832	74331491	15	74331491	15	74331491	*	R	-0.356784	-3.52756
chr7:150835761:C:T	0.5281	T	C	0.2254	0.0076	0.0121	36659	63137	0	0.6848	7	150835761	7	150835761	*	rs35613114	Y	7	150532849	chr7:150532849	rs35613114	t	c	0.2313	0.0376	0.0075	6.111e-07	150532849	150835761	7	150835761	7	150835761	*	Y	0.628099	5.01333
chr1:172384877:T:C	0.5577	T	C	0.4173	0.006	0.0103	36659	63137	1.2	0.4303	1	172384877	1	172384877	*	rs4916252	Y	1	172354017	chr1:172354017	rs4916252	t	c	0.4302	0.0263	0.0065	5.091e-05	172354017	172384877	1	172384877	1	172384877	*	Y	0.582524	4.04615
chr10:12145122:T:C	0.5859	T	C	0.5963	0.0056	0.0103	36659	63137	5.9	0.3873	10	12145122	10	12145122	*	rs12777445	Y	10	12187121	chr10:12187121	rs12777445	t	c	0.5831	-0.0278	0.0065	1.848e-05	12187121	12145122	10	12145122	10	12145122	*	Y	0.543689	-4.27692
chr16:69696523:A:G	0.4254	A	G	0.4217	0.0081	0.0102	36659	63137	28.5	0.1733	16	69696523	16	69696523	*	rs1437134	R	16	69730426	chr16:69730426	rs1437134	a	g	0.4234	-0.0425	0.0065	5.871e-11	69730426	69696523	16	69696523	16	69696523	*	R	0.794118	-6.53846
chr7:45062177:C:T	0.978	T	C	0.195	0.0003	0.0127	36659	63137	31.8	0.1447	7	45062177	7	45062177	*	rs57000866	Y	7	45101776	chr7:45101776	rs57000866	t	c	0.209	0.0352	0.0079	7.376e-06	45101776	45062177	7	45062177	7	45062177	*	Y	0.023622	4.4557
chr8:22605242:A:C	0.37	A	C	0.6593	0.0096	0.0107	36659	63137	30.7	0.1541	8	22605242	8	22605242	*	rs11777808	V	8	22462755	chr8:22462755	rs11777808	a	c	0.6681	-0.0264	0.0068	0.0001048	22462755	22605242	8	22605242	8	22605242	*	V	0.897196	-3.88235
chr6:14099852:G:A	0.9246	A	G	0.2106	0.0012	0.0124	36659	63137	0	0.5391	6	14099852	6	14099852	*	rs13209180	R	6	14100083	chr6:14100083	rs13209180	a	g	0.1898	-0.0289	0.0082	0.0004021	14100083	14099852	6	14099852	6	14099852	*	R	0.0967742	-3.52439
chr13:61043653:G:A	0.6167	A	G	0.0207	0.0179	0.0357	36496	62732	13.2	0.3219	13	61043653	13	61043653	*	rs78705871	R	13	61617787	chr13:61617787	rs78705871	a	g	0.0178	0.1047	0.0247	2.263e-05	61617787	61043653	13	61043653	13	61043653	*	R	0.501401	4.23887
chr4:88798217:C:T	0.2529	T	C	0.4872	0.0116	0.0101	36659	63137	0	0.5048	4	88798217	4	88798217	*	rs1377290	Y	4	89719368	chr4:89719368	rs1377290	t	c	0.473	0.035	0.0064	4.253e-08	89719368	88798217	4	88798217	4	88798217	*	Y	1.14851	5.46875
chr17:46781362:G:A	1.868e-08	A	G	0.7694	0.0697	0.0124	36390	62462	65.7	0.001879	17	46781362	17	46781362	*	rs199509	R	17	44858728	chr17:44858728	rs199509	a	g	0.7983	-0.015	0.0081	0.06281	44858728	46781362	17	46781362	17	46781362	*	R	5.62097	-1.85185
chr3:64008829:G:A	0.163	A	G	0.3106	-0.0152	0.0109	36659	63137	0.8	0.4331	3	64008829	3	64008829	*	rs9865811	R	3	63994505	chr3:63994505	rs9865811	a	g	0.3059	-0.026	0.0069	0.0001682	63994505	64008829	3	64008829	3	64008829	*	R	-1.3945	-3.76812
chr8:9811091:A:G	0.001742	A	G	0.7561	0.0368	0.0118	36390	62462	52.6	0.02515	8	9811091	8	9811091	*	rs11998484	R	8	9668601	chr8:9668601	rs11998484	a	g	0.7522	-0.0268	0.0074	0.000312	9668601	9811091	8	9811091	8	9811091	*	R	3.11864	-3.62162
chr3:23417816:C:A	0.15	A	C	0.0309	0.0419	0.0291	36659	63137	0	0.7693	3	23417816	3	23417816	*	rs115462114	H	3	23459307	chr3:23459307	rs115462114	a	c	0.0355	0.1089	0.0175	4.722e-10	23459307	23417816	3	23417816	3	23417816	*	H	1.43986	6.22286
chr6:43385160:G:A	0.007377	A	G	0.5435	-0.0271	0.0101	36659	63137	0	0.586	6	43385160	6	43385160	*	rs6919440	R	6	43352898	chr6:43352898	rs6919440	a	g	0.5634	-0.023	0.0064	0.0003168	43352898	43385160	6	43385160	6	43385160	*	R	-2.68317	-3.59375
chr11:69637791:C:T	0.7832	T	C	0.4969	-0.0029	0.0105	36659	63137	0	0.5625	11	69637791	11	69637791	*	rs1385875	Y	11	69452559	chr11:69452559	rs1385875	t	c	0.5171	-0.03	0.0065	3.812e-06	69452559	69637791	11	69637791	11	69637791	*	Y	-0.27619	-4.61538
chr11:65703951:C:G	0.3411	C	G	0.8722	0.0143	0.0151	36659	63137	0	0.954	11	65703951	11	65703951	*	rs7122098	S	11	65471422	chr11:65471422	rs7122098	c	g	0.8723	0.0392	0.0096	4.711e-05	65471422	65703951	11	65703951	11	65703951	*	S	0.94702	4.08333
chr17:70020872:C:T	0.9596	T	C	0.2168	0.0006	0.0123	36659	63137	13.3	0.3171	17	70020872	17	70020872	*	rs16974824	Y	17	68017013	chr17:68017013	rs16974824	t	c	0.2016	0.035	0.008	1.09e-05	68017013	70020872	17	70020872	17	70020872	*	Y	0.0487805	4.375
chr15:76641815:A:G	0.9209	A	G	0.9219	0.0019	0.0188	36659	63137	0	0.6083	15	76641815	15	76641815	*	rs28721404	R	15	76934156	chr15:76934156	rs28721404	a	g	0.9316	0.0452	0.0128	0.0004024	76934156	76641815	15	76641815	15	76641815	*	R	0.101064	3.53125
chr7:157234974:C:T	0.9459	T	C	0.6436	0.0007	0.0106	36659	63137	2.2	0.4212	7	157234974	7	157234974	*	rs1182437	Y	7	157027668	chr7:157027668	rs1182437	t	c	0.6623	0.0575	0.0067	9.416e-18	157027668	157234974	7	157234974	7	157234974	*	Y	0.0660377	8.58209
chr17:3936761:C:T	0.5134	T	C	0.0674	-0.0139	0.0213	36390	62462	0	0.929	17	3936761	17	3936761	*	rs12453022	Y	17	3840055	chr17:3840055	rs12453022	t	c	0.0727	0.0641	0.0135	2.077e-06	3840055	3936761	17	3936761	17	3936761	*	Y	-0.652582	4.74815
chr3:88157242:G:T	0.4525	T	G	0.8941	0.0129	0.0171	36659	63137	51.1	0.02516	3	88157242	3	88157242	*	rs9826925	K	3	88206392	chr3:88206392	rs9826925	t	g	0.8912	0.0397	0.0104	0.0001281	88206392	88157242	3	88157242	3	88157242	*	K	0.754386	3.81731
chr17:81677012:A:G	0.4669	A	G	0.8296	0.0103	0.0141	36659	63137	28.2	0.1761	17	81677012	17	81677012	*	rs59125977	R	17	79644042	chr17:79644042	rs59125977	a	g	0.8409	-0.0326	0.0088	0.00021	79644042	81677012	17	81677012	17	81677012	*	R	0.730496	-3.70455
chr20:52393755:A:G	0.7233	A	G	0.6364	0.0037	0.0104	36659	63137	0	0.5261	20	52393755	20	52393755	*	rs6021904	R	20	51010294	chr20:51010294	rs6021904	a	g	0.6372	0.0316	0.0066	1.663e-06	51010294	52393755	20	52393755	20	52393755	*	R	0.355769	4.78788
chr17:42430278:T:C	0.0004404	T	C	0.6651	-0.0374	0.0106	36659	63137	16.5	0.2865	17	42430278	17	42430278	*	rs1905339	Y	17	40582296	chr17:40582296	rs1905339	t	c	0.6642	-0.0374	0.0068	3.898e-08	40582296	42430278	17	42430278	17	42430278	*	Y	-3.5283	-5.5
chr6:51637383:A:G	0.00099	A	G	0.9742	-0.1047	0.0318	36659	63137	19.5	0.2578	6	51637383	6	51637383	*	rs2784222	R	6	51502181	chr6:51502181	rs2784222	a	g	0.973	-0.0926	0.0197	2.547e-06	51502181	51637383	6	51637383	6	51637383	*	R	-3.29245	-4.70051
chr10:86374500:G:T	0.5887	T	G	0.4109	-0.0056	0.0104	36659	63137	0	0.691	10	86374500	10	86374500	*	rs12220079	K	10	88134257	chr10:88134257	rs12220079	t	g	0.4237	0.0244	0.0065	0.0001708	88134257	86374500	10	86374500	10	86374500	*	K	-0.538462	3.75385
chr22:17970077:G:C	0.9322	C	G	0.2846	0.001	0.0112	36659	63137	14.7	0.3039	22	17970077	22	17970077	*	rs5992930	S	22	18452843	chr22:18452843	rs5992930	c	g	0.2666	-0.0283	0.0072	8.957e-05	18452843	17970077	22	17970077	22	17970077	*	S	0.0892857	-3.93056
chr11:34937511:A:G	0.1383	A	G	0.8807	-0.023	0.0155	36659	63137	21.2	0.2413	11	34937511	11	34937511	*	rs60632777	R	11	34959058	chr11:34959058	rs60632777	a	g	0.8875	-0.05	0.0101	6.544e-07	34959058	34937511	11	34937511	11	34937511	*	R	-1.48387	-4.9505
chr15:75635681:A:T	0.006779	A	T	0.731	0.0314	0.0116	36659	63137	0	0.7069	15	75635681	15	75635681	*	rs9920034	W	15	75928022	chr15:75928022	rs9920034	a	t	0.7508	0.0441	0.0075	4.918e-09	75928022	75635681	15	75635681	15	75635681	*	W	2.7069	5.88
chr4:6314579:G:A	0.1938	A	G	0.5321	0.0134	0.0103	36659	63137	14.6	0.3053	4	6314579	4	6314579	*	rs4323179	R	4	6316306	chr4:6316306	rs4323179	a	g	0.5367	0.0729	0.0065	2.905e-29	6316306	6314579	4	6314579	4	6314579	*	R	1.30097	11.2154
chr3:113569879:T:C	0.7864	T	C	0.7843	-0.0033	0.0123	36659	63137	0	0.6813	3	113569879	3	113569879	*	rs28564696	Y	3	113288726	chr3:113288726	rs28564696	t	c	0.7838	-0.0274	0.0077	0.0004056	113288726	113569879	3	113569879	3	113569879	*	Y	-0.268293	-3.55844
chr7:102460731:C:T	0.2156	T	C	0.0408	0.0333	0.0269	36390	62462	0	0.7836	7	102460731	7	102460731	*	rs7795180	Y	7	102101178	chr7:102101178	rs7795180	t	c	0.052	0.0725	0.0153	2.109e-06	102101178	102460731	7	102460731	7	102460731	*	Y	1.23792	4.73856
chr4:6314911:A:T	0.2105	A	T	0.466	-0.0129	0.0103	36659	63137	19.5	0.2581	4	6314911	4	6314911	*	rs4689400	W	4	6316638	chr4:6316638	rs4689400	a	t	0.4627	-0.0728	0.0065	3.458e-29	6316638	6314911	4	6314911	4	6314911	*	W	-1.25243	-11.2
chr3:50003880:C:T	0.22	T	C	0.4904	0.0123	0.0101	36659	63137	24.3	0.2119	3	50003880	3	50003880	*	rs6765484	Y	3	50041313	chr3:50041313	rs6765484	t	c	0.4894	-0.0325	0.0064	3.607e-07	50041313	50003880	3	50003880	3	50003880	*	Y	1.21782	-5.07812
chr11:61826344:C:T	0.2883	T	C	0.324	-0.0114	0.0107	36659	63137	0	0.8478	11	61826344	11	61826344	*	rs174568	H	11	61593816	chr11:61593816	rs174568	t	c	0.3454	-0.027	0.0067	5.595e-05	61593816	61826344	11	61826344	11	61826344	*	H	-1.06542	-4.02985
chr6:32397803:A:G	0.2796	A	G	0.3255	0.0119	0.0111	35353	56437	31.5	0.1659	6	32397803	6	32397803	*	rs3129954	R	6	32365580	chr6:32365580	rs3129954	a	g	0.3039	-0.0517	0.007	1.708e-13	32365580	32397803	6	32397803	6	32397803	*	R	1.07207	-7.38571
chr7:4672420:G:A	0.5652	A	G	0.1242	-0.0092	0.0161	36659	63137	43.4	0.06096	7	4672420	7	4672420	*	rs28642972	R	7	4712051	chr7:4712051	rs28642972	a	g	0.1336	0.0416	0.0095	1.265e-05	4712051	4672420	7	4672420	7	4672420	*	R	-0.571429	4.37895
chr17:4314205:G:C	0.08202	C	G	0.3178	-0.019	0.0109	36659	63137	0	0.7357	17	4314205	17	4314205	*	rs8073862	S	17	4217500	chr17:4217500	rs8073862	c	g	0.3216	0.0337	0.0068	7.354e-07	4217500	4314205	17	4314205	17	4314205	*	S	-1.74312	4.95588
chr11:17203889:C:T	0.3352	T	C	0.4023	0.01	0.0103	36659	63137	10.1	0.3478	11	17203889	11	17203889	*	rs214904	Y	11	17225436	chr11:17225436	rs214904	t	c	0.4053	0.0311	0.0065	1.661e-06	17225436	17203889	11	17203889	11	17203889	*	Y	0.970874	4.78462
chr6:20913403:C:T	0.6899	T	C	0.0489	0.0095	0.0238	36659	63137	25.2	0.2036	6	20913403	6	20913403	*	rs72834305	Y	6	20913634	chr6:20913634	rs72834305	t	c	0.0509	0.0709	0.0148	1.567e-06	20913634	20913403	6	20913403	6	20913403	*	Y	0.39916	4.79054
chr1:177961951:C:T	0.2108	T	C	0.4376	0.0128	0.0102	36659	63137	64.2	0.001858	1	177961951	1	177961951	*	rs2862299	Y	1	177931086	chr1:177931086	rs2862299	t	c	0.4533	0.0329	0.0064	2.588e-07	177931086	177961951	1	177961951	1	177961951	*	Y	1.2549	5.14062
chr15:31406394:T:G	0.237	T	G	0.8142	0.0159	0.0134	36390	62462	0	0.6421	15	31406394	15	31406394	*	rs11635499	D	15	31698597	chr15:31698597	rs11635499	t	g	0.8018	-0.0318	0.0083	0.0001208	31698597	31406394	15	31406394	15	31406394	*	D	1.18657	-3.83133
chr13:91630771:C:T	0.01314	T	C	0.5857	0.0261	0.0105	36659	63137	35	0.1184	13	91630771	13	91630771	*	rs9523387	Y	13	92283025	chr13:92283025	rs9523387	t	c	0.6184	0.0267	0.0066	5.171e-05	92283025	91630771	13	91630771	13	91630771	*	Y	2.48571	4.04545
chr11:100068606:T:C	0.4865	T	C	0.4483	-0.0071	0.0102	36659	63137	12.6	0.3243	11	100068606	11	100068606	*	rs10750480	Y	11	99939338	chr11:99939338	rs10750480	t	c	0.4379	0.0235	0.0064	0.0002337	99939338	100068606	11	100068606	11	100068606	*	Y	-0.696078	3.67188
chr8:127301115:G:A	0.445	A	G	0.5378	0.0078	0.0103	36659	63137	40.8	0.07655	8	127301115	8	127301115	*	rs283727	R	8	128313360	chr8:128313360	rs283727	a	g	0.5332	-0.0229	0.0065	0.0004192	128313360	127301115	8	127301115	8	127301115	*	R	0.757282	-3.52308
chr3:125217013:A:C	0.9841	A	C	0.575	-0.0002	0.0105	36659	63137	0	0.7602	3	125217013	3	125217013	*	rs34358276	M	3	124935857	chr3:124935857	rs34358276	a	c	0.5694	0.0355	0.0066	7.373e-08	124935857	125217013	3	125217013	3	125217013	*	M	-0.0190476	5.37879
chr13:41032485:T:G	0.2362	T	G	0.5639	-0.0122	0.0103	36659	63137	0	0.5931	13	41032485	13	41032485	*	rs9532709	K	13	41606621	chr13:41606621	rs9532709	t	g	0.5792	0.0302	0.0065	3.284e-06	41606621	41032485	13	41032485	13	41032485	*	K	-1.18447	4.64615
chr6:31157928:C:G	0.9277	C	G	0.7831	-0.0011	0.0122	36390	62462	28.1	0.1853	6	31157928	6	31157928	*	rs720466	S	6	31125705	chr6:31125705	rs720466	c	g	0.7626	-0.0279	0.0075	0.0002148	31125705	31157928	6	31157928	6	31157928	*	S	-0.0901639	-3.72
chr16:19908016:C:G	0.007483	C	G	0.8357	0.0364	0.0136	36659	63137	0	0.9336	16	19908016	16	19908016	*	rs9921401	S	16	19919338	chr16:19919338	rs9921401	c	g	0.8336	0.0325	0.0086	0.0001535	19919338	19908016	16	19908016	16	19908016	*	S	2.67647	3.77907
chr10:92357289:G:A	0.02758	A	G	0.4832	-0.0224	0.0101	36659	63137	12.3	0.3266	10	92357289	10	92357289	*	rs10882049	R	10	94117046	chr10:94117046	rs10882049	a	g	0.46	0.0547	0.0064	1.086e-17	94117046	92357289	10	92357289	10	92357289	*	R	-2.21782	8.54688
chr17:39312083:G:A	0.02328	A	G	0.2675	-0.0261	0.0115	36659	63137	11.2	0.3374	17	39312083	17	39312083	*	rs9904334	R	17	37468336	chr17:37468336	rs9904334	a	g	0.2494	0.0333	0.0073	5.533e-06	37468336	39312083	17	39312083	17	39312083	*	R	-2.26957	4.56164
chr3:23330941:T:C	0.8915	T	C	0.673	0.0015	0.0108	36659	63137	26.2	0.1945	3	23330941	3	23330941	*	rs6765562	Y	3	23372432	chr3:23372432	rs6765562	t	c	0.6609	0.0272	0.0068	6.424e-05	23372432	23330941	3	23330941	3	23330941	*	Y	0.138889	4
chr5:24173499:A:G	0.6928	A	G	0.2596	0.0046	0.0116	36659	63137	0	0.5672	5	24173499	5	24173499	*	rs6865145	R	5	24173608	chr5:24173608	rs6865145	a	g	0.2724	0.0251	0.0071	0.0004228	24173608	24173499	5	24173499	5	24173499	*	R	0.396552	3.53521
chr8:20007664:A:G	0.1603	A	G	0.7265	-0.0158	0.0112	36659	63137	0	0.4849	8	20007664	8	20007664	*	rs2083637	R	8	19865175	chr8:19865175	rs2083637	a	g	0.7321	0.0289	0.0072	6.326e-05	19865175	20007664	8	20007664	8	20007664	*	R	-1.41071	4.01389
chr16:28996168:C:T	0.7111	T	C	0.3741	-0.004	0.0108	36390	62462	23.9	0.2232	16	28996168	16	28996168	*	rs111850663	Y	16	29007489	chr16:29007489	rs111850663	t	c	0.3676	-0.0261	0.0068	0.0001255	29007489	28996168	16	28996168	16	28996168	*	Y	-0.37037	-3.83824
chr5:158600429:A:G	0.4902	A	G	0.7971	0.0086	0.0125	36659	63137	0	0.8456	5	158600429	5	158600429	*	rs890944	R	5	158027437	chr5:158027437	rs890944	a	g	0.7974	-0.0346	0.008	1.373e-05	158027437	158600429	5	158600429	5	158600429	*	R	0.688	-4.325
chr7:50523692:G:A	0.4425	A	G	0.7424	-0.0089	0.0116	36659	63137	3.2	0.4124	7	50523692	7	50523692	*	rs10249982	R	7	50591390	chr7:50591390	rs10249982	a	g	0.7518	-0.0286	0.0074	0.0001194	50591390	50523692	7	50523692	7	50523692	*	R	-0.767241	-3.86486
chr11:17362995:C:A	0.02237	A	C	0.608	-0.0237	0.0104	36659	63137	22.2	0.2316	11	17362995	11	17362995	*	rs12146652	M	11	17384542	chr11:17384542	rs12146652	a	c	0.6089	-0.0643	0.0065	3.952e-23	17384542	17362995	11	17362995	11	17362995	*	M	-2.27885	-9.89231
chr13:80071437:T:C	0.2483	T	C	0.6621	-0.0124	0.0107	36659	63137	0	0.7684	13	80071437	13	80071437	*	rs9601311	Y	13	80645572	chr13:80645572	rs9601311	t	c	0.6415	-0.0301	0.0069	1.326e-05	80645572	80071437	13	80071437	13	80071437	*	Y	-1.15888	-4.36232
chr5:87128859:C:T	7.487e-09	T	C	0.2068	0.0715	0.0124	36659	63137	48.8	0.03416	5	87128859	5	87128859	*	rs4141503	Y	5	86424676	chr5:86424676	rs4141503	t	c	0.2156	0.0078	0.0077	0.3141	86424676	87128859	5	87128859	5	87128859	*	Y	5.76613	1.01299
chr5:15597125:A:G	0.4973	A	G	0.9088	0.012	0.0177	36659	63137	0	0.6596	5	15597125	5	15597125	*	rs62347910	R	5	15597234	chr5:15597234	rs62347910	a	g	0.9127	-0.0398	0.0113	0.0004321	15597234	15597125	5	15597125	5	15597125	*	R	0.677966	-3.52212
chr3:115354824:A:G	0.1971	A	G	0.1505	0.0185	0.0143	36659	63137	7	0.3774	3	115354824	3	115354824	*	rs1599119	R	3	115073671	chr3:115073671	rs1599119	a	g	0.1371	0.0444	0.0092	1.444e-06	115073671	115354824	3	115354824	3	115354824	*	R	1.29371	4.82609
chr10:113075915:C:T	0.4449	T	C	0.2708	0.0088	0.0116	36659	63137	0	0.6183	10	113075915	10	113075915	*	rs61872795	Y	10	114835674	chr10:114835674	rs61872795	t	c	0.2768	0.0387	0.0072	8.471e-08	114835674	113075915	10	113075915	10	113075915	*	Y	0.758621	5.375
chr10:63469760:G:A	0.2918	A	G	0.0129	0.0508	0.0482	36227	62057	15	0.3091	10	63469760	10	63469760	*	rs77610945	R	10	65229520	chr10:65229520	rs77610945	a	g	0.0153	0.1032	0.0284	0.0002757	65229520	63469760	10	63469760	10	63469760	*	R	1.05394	3.6338
chr4:29260840:A:T	0.3354	A	T	0.5649	-0.0099	0.0103	36659	63137	0	0.9808	4	29260840	4	29260840	*	rs12503029	W	4	29262462	chr4:29262462	rs12503029	a	t	0.555	0.023	0.0065	0.0003955	29262462	29260840	4	29260840	4	29260840	*	W	-0.961165	3.53846
chr4:67614500:T:C	0.03238	T	C	0.75	-0.0249	0.0116	36659	63137	11.9	0.3305	4	67614500	4	67614500	*	rs1548119	Y	4	68480218	chr4:68480218	rs1548119	t	c	0.7486	-0.0256	0.0073	0.0004778	68480218	67614500	4	67614500	4	67614500	*	Y	-2.14655	-3.50685
chr6:75893748:A:G	0.5809	A	G	0.6731	-0.0059	0.0108	36659	63137	0	0.4492	6	75893748	6	75893748	*	rs62414803	R	6	76603465	chr6:76603465	rs62414803	a	g	0.6716	0.0239	0.0068	0.0004451	76603465	75893748	6	75893748	6	75893748	*	R	-0.546296	3.51471
chr2:119526576:A:G	0.6871	A	G	0.4924	-0.0041	0.0102	36659	63137	51.8	0.02303	2	119526576	2	119526576	*	rs2587687	R	2	120284152	chr2:120284152	rs2587687	a	g	0.4891	-0.0232	0.0064	0.0002807	120284152	119526576	2	119526576	2	119526576	*	R	-0.401961	-3.625
chr10:75500181:C:T	0.4212	T	C	0.8599	0.0124	0.0154	36659	63137	44.8	0.05301	10	75500181	10	75500181	*	rs3012043	Y	10	77259939	chr10:77259939	rs3012043	t	c	0.8711	-0.044	0.0095	3.874e-06	77259939	75500181	10	75500181	10	75500181	*	Y	0.805195	-4.63158
chr10:92664665:G:A	0.2346	A	G	0.3877	0.0123	0.0103	36659	63137	0	0.4565	10	92664665	10	92664665	*	rs35978445	R	10	94424422	chr10:94424422	rs35978445	a	g	0.3961	-0.0992	0.0066	4.086e-51	94424422	92664665	10	92664665	10	92664665	*	R	1.19417	-15.0303
chr8:114339628:A:G	0.1823	A	G	0.5303	-0.0134	0.0101	36659	63137	0	0.8138	8	114339628	8	114339628	*	rs1497194	V	8	115351857	chr8:115351857	rs1497194	a	g	0.5313	-0.0241	0.0064	0.0001611	115351857	114339628	8	114339628	8	114339628	*	V	-1.32673	-3.76562
chr7:140904196:T:C	0.6279	T	C	0.8507	0.0068	0.0141	36659	63137	7.8	0.3693	7	140904196	7	140904196	*	rs7793758	Y	7	140603996	chr7:140603996	rs7793758	t	c	0.8604	-0.0337	0.0091	0.0002159	140603996	140904196	7	140904196	7	140904196	*	Y	0.48227	-3.7033
chr6:31378099:C:A	0.837	A	C	0.6101	0.0021	0.0103	36390	62462	12.9	0.3241	6	31378099	6	31378099	*	rs2442742	M	6	31345876	chr6:31345876	rs2442742	a	c	0.6073	0.0372	0.0066	1.705e-08	31345876	31378099	6	31378099	6	31378099	*	M	0.203883	5.63636
chr8:115649811:A:C	0.4335	A	C	0.6808	0.0085	0.0108	36659	63137	0	0.7534	8	115649811	8	115649811	*	rs2721965	M	8	116662038	chr8:116662038	rs2721965	a	c	0.6686	0.0245	0.0068	0.0003183	116662038	115649811	8	115649811	8	115649811	*	M	0.787037	3.60294
chr1:39188322:T:C	0.02956	T	C	0.7457	-0.0251	0.0115	36659	63137	0	0.4483	1	39188322	1	39188322	*	rs2484133	Y	1	39653994	chr1:39653994	rs2484133	t	c	0.7424	-0.0677	0.0072	7.189e-21	39653994	39188322	1	39188322	1	39188322	*	Y	-2.18261	-9.40278
chr2:232774599:T:C	0.2952	T	C	0.6801	-0.0114	0.0109	36659	63137	50.1	0.02904	2	232774599	2	232774599	*	rs1446308	Y	2	233639309	chr2:233639309	rs1446308	t	c	0.6551	-0.0251	0.0067	0.0001799	233639309	232774599	2	232774599	2	232774599	*	Y	-1.04587	-3.74627
chr3:152657807:A:C	0.6103	A	C	0.301	-0.0056	0.011	36659	63137	22.1	0.2332	3	152657807	3	152657807	*	rs1983338	M	3	152375596	chr3:152375596	rs1983338	a	c	0.2951	0.035	0.007	6.061e-07	152375596	152657807	3	152657807	3	152657807	*	M	-0.509091	5
chr10:75058179:C:T	0.1419	T	C	0.2483	0.0171	0.0117	36659	63137	0	0.5078	10	75058179	10	75058179	*	rs1993005	Y	10	76817937	chr10:76817937	rs1993005	t	c	0.2507	0.0267	0.0073	0.0002695	76817937	75058179	10	75058179	10	75058179	*	Y	1.46154	3.65753
chr9:115514593:C:G	0.01374	C	G	0.9022	0.0421	0.0171	36659	63137	34.7	0.1211	9	115514593	9	115514593	*	rs7850720	S	9	118276872	chr9:118276872	rs7850720	c	g	0.9111	0.0441	0.0114	0.0001115	118276872	115514593	9	115514593	9	115514593	*	S	2.46199	3.86842
chr12:95039265:A:C	0.7726	A	C	0.9333	0.0058	0.0202	36659	63137	1.2	0.4296	12	95039265	12	95039265	*	rs17023583	M	12	95433041	chr12:95433041	rs17023583	a	c	0.9353	-0.0494	0.013	0.0001418	95433041	95039265	12	95039265	12	95039265	*	M	0.287129	-3.8
chr2:43365617:T:C	0.1562	T	C	0.8102	0.0182	0.0129	36659	63137	0	0.7743	2	43365617	2	43365617	*	rs7562101	Y	2	43592756	chr2:43592756	rs7562101	t	c	0.8017	0.0401	0.0081	6.562e-07	43592756	43365617	2	43365617	2	43365617	*	Y	1.41085	4.95062
chr5:12961433:G:A	0.6849	A	G	0.347	0.0044	0.0107	36659	63137	9.3	0.3558	5	12961433	5	12961433	*	rs17833938	R	5	12961545	chr5:12961545	rs17833938	a	g	0.365	-0.0244	0.0067	0.0002713	12961545	12961433	5	12961433	5	12961433	*	R	0.411215	-3.64179
chr12:3917077:G:A	0.9293	A	G	0.206	-0.0011	0.0127	36659	63137	0	0.8987	12	3917077	12	3917077	*	rs10848957	R	12	4026243	chr12:4026243	rs10848957	a	g	0.2182	-0.0402	0.008	4.374e-07	4026243	3917077	12	3917077	12	3917077	*	R	-0.0866142	-5.025
chr7:140769896:T:C	0.2026	T	C	0.9307	-0.0254	0.0199	36659	63137	42.8	0.06438	7	140769896	7	140769896	*	rs62487914	Y	7	140469696	chr7:140469696	rs62487914	t	c	0.9298	-0.047	0.0125	0.0001618	140469696	140769896	7	140769896	7	140769896	*	Y	-1.27638	-3.76
chr11:85589187:G:T	0.2517	T	G	0.0427	0.0285	0.0249	36659	63137	0	0.9053	11	85589187	11	85589187	*	rs78894280	K	11	85300231	chr11:85300231	rs78894280	t	g	0.0453	-0.0668	0.0158	2.388e-05	85300231	85589187	11	85589187	11	85589187	*	K	1.14458	-4.22785
chr15:41858690:G:A	0.9267	A	G	0.3184	-0.001	0.0108	36659	63137	0	0.6092	15	41858690	15	41858690	*	rs890503	R	15	42150888	chr15:42150888	rs890503	a	g	0.3032	-0.0346	0.007	8.129e-07	42150888	41858690	15	41858690	15	41858690	*	R	-0.0925926	-4.94286
chr19:19606247:A:G	0.04409	A	G	0.9356	-0.0418	0.0207	36659	63137	19.8	0.2548	19	19606247	19	19606247	*	rs73004967	R	19	19717056	chr19:19717056	rs73004967	a	g	0.9312	-0.0813	0.0126	9.754e-11	19717056	19606247	19	19606247	19	19606247	*	R	-2.01932	-6.45238
chr14:46506820:C:G	0.9821	C	G	0.6301	-0.0002	0.0105	36659	63137	0	0.9786	14	46506820	14	46506820	*	rs12323609	V	14	46976023	chr14:46976023	rs12323609	c	g	0.6363	-0.0239	0.0066	0.0002909	46976023	46506820	14	46506820	14	46506820	*	V	-0.0190476	-3.62121
chr10:50763630:C:T	0.35	T	C	0.5114	0.0095	0.0102	36659	63137	34.2	0.1251	10	50763630	10	50763630	*	rs4381320	Y	10	52523390	chr10:52523390	rs4381320	t	c	0.5113	-0.0223	0.0064	0.0004802	52523390	50763630	10	50763630	10	50763630	*	Y	0.931373	-3.48438
chr4:48566242:G:A	0.195	A	G	0.4675	-0.0131	0.0101	36659	63137	31.2	0.1501	4	48566242	4	48566242	*	rs7693461	R	4	48568259	chr4:48568259	rs7693461	a	g	0.4969	0.0227	0.0064	0.0003792	48568259	48566242	4	48566242	4	48566242	*	R	-1.29703	3.54688
chr3:23247386:C:T	0.8826	T	C	0.2876	-0.0017	0.0112	36659	63137	25.6	0.1999	3	23247386	3	23247386	*	rs9842014	Y	3	23288877	chr3:23288877	rs9842014	t	c	0.3037	-0.0274	0.0069	7.338e-05	23288877	23247386	3	23247386	3	23247386	*	Y	-0.151786	-3.97101
chr6:19751285:C:T	0.5685	T	C	0.5068	-0.0057	0.0101	36659	63137	0	0.5981	6	19751285	6	19751285	*	rs10806906	Y	6	19751516	chr6:19751516	rs10806906	t	c	0.511	-0.0233	0.0064	0.0002642	19751516	19751285	6	19751285	6	19751285	*	Y	-0.564356	-3.64062
chr6:31349322:G:T	0.1128	T	G	0.5037	-0.016	0.0101	36659	63137	0	0.6942	6	31349322	6	31349322	*	rs2923006	K	6	31317099	chr6:31317099	rs2923006	t	g	0.5218	0.0391	0.0064	9.243e-10	31317099	31349322	6	31349322	6	31349322	*	K	-1.58416	6.10938
chr8:128491454:T:C	0.9206	T	C	0.8739	0.0015	0.0152	36659	63137	6.3	0.3839	8	128491454	8	128491454	*	rs17805799	Y	8	129503700	chr8:129503700	rs17805799	t	c	0.8784	-0.038	0.0098	0.0001129	129503700	128491454	8	128491454	8	128491454	*	Y	0.0986842	-3.87755
chr6:32621505:G:A	0.0009871	A	G	0.2882	-0.0375	0.0114	36659	63137	18.7	0.2651	6	32621505	6	32621505	*	rs9271498	R	6	32589282	chr6:32589282	rs9271498	a	g	0.2533	0.0528	0.0081	5.786e-11	32589282	32621505	6	32621505	6	32621505	*	R	-3.28947	6.51852
chr9:33913383:T:C	0.1914	T	C	0.6345	0.0137	0.0105	36659	63137	0	0.8887	9	33913383	9	33913383	*	rs6476428	Y	9	33913381	chr9:33913381	rs6476428	t	c	0.6109	0.0294	0.0065	5.927e-06	33913381	33913383	9	33913383	9	33913383	*	Y	1.30476	4.52308
chr11:93475859:C:G	0.2358	C	G	0.6588	0.0126	0.0106	36659	63137	0	0.7272	11	93475859	11	93475859	*	rs6483246	S	11	93209025	chr11:93209025	rs6483246	c	g	0.6575	-0.0346	0.0067	2.424e-07	93209025	93475859	11	93475859	11	93475859	*	S	1.18868	-5.16418
chr8:9362629:G:A	0.8312	A	G	0.1086	-0.0035	0.0163	36390	62462	0	0.5705	8	9362629	8	9362629	*	rs7357361	R	8	9220139	chr8:9220139	rs7357361	a	g	0.1171	0.0429	0.0099	1.611e-05	9220139	9362629	8	9362629	8	9362629	*	R	-0.214724	4.33333
chr8:12786988:C:T	0.4765	T	C	0.3961	-0.0077	0.0108	36390	62462	13.2	0.3216	8	12786988	8	12786988	*	rs6530985	Y	8	12644497	chr8:12644497	rs6530985	t	c	0.4146	0.0329	0.0065	4.017e-07	12644497	12786988	8	12786988	8	12786988	*	Y	-0.712963	5.06154
chr21:38628260:T:C	0.616	T	C	0.845	-0.0071	0.0141	36659	63137	45.9	0.04711	21	38628260	21	38628260	*	rs56159937	Y	21	40000184	chr21:40000184	rs56159937	t	c	0.8302	-0.0321	0.0085	0.0001537	40000184	38628260	21	38628260	21	38628260	*	Y	-0.503546	-3.77647
chr2:27630378:C:G	0.7114	C	G	0.7241	-0.0042	0.0113	36659	63137	0	0.8815	2	27630378	2	27630378	*	rs13002853	S	2	27853245	chr2:27853245	rs13002853	c	g	0.7498	0.0441	0.0073	1.776e-09	27853245	27630378	2	27630378	2	27630378	*	S	-0.371681	6.0411
chr5:102547383:C:T	0.8905	T	C	0.2869	0.0015	0.0112	36659	63137	0	0.6327	5	102547383	5	102547383	*	rs17334060	Y	5	101883087	chr5:101883087	rs17334060	t	c	0.2951	-0.0333	0.007	2.065e-06	101883087	102547383	5	102547383	5	102547383	*	Y	0.133929	-4.75714
chr12:120700558:C:T	0.4748	T	C	0.0217	-0.0253	0.0354	36659	63137	0	0.8072	12	120700558	12	120700558	*	rs79711373	Y	12	121138361	chr12:121138361	rs79711373	t	c	0.0227	0.1099	0.0218	4.503e-07	121138361	120700558	12	120700558	12	120700558	*	Y	-0.714689	5.04128
chr3:46921545:C:A	0.1514	A	C	0.6278	-0.015	0.0105	36659	63137	0	0.467	3	46921545	3	46921545	*	rs6442040	M	3	46963035	chr3:46963035	rs6442040	a	c	0.6497	0.0295	0.0067	1.071e-05	46963035	46921545	3	46921545	3	46921545	*	M	-1.42857	4.40299
chr6:31149276:A:G	0.7949	A	G	0.2428	0.0031	0.0117	36390	62462	0	0.441	6	31149276	6	31149276	*	rs2022084	R	6	31117053	chr6:31117053	rs2022084	a	g	0.2646	-0.052	0.0072	6.121e-13	31117053	31149276	6	31149276	6	31149276	*	R	0.264957	-7.22222
chr11:60237355:G:A	3.783e-09	A	G	0.4066	0.061	0.0104	36659	63137	4.1	0.4035	11	60237355	11	60237355	*	rs621965	R	11	60004828	chr11:60004828	rs621965	a	g	0.4218	-0.0059	0.0065	0.3634	60004828	60237355	11	60237355	11	60237355	*	R	5.86538	-0.907692
chr5:45769816:T:A	0.3029	A	T	0.7306	-0.0119	0.0115	36659	63137	0	0.6709	5	45769816	5	45769816	*	rs13359915	W	5	45769918	chr5:45769918	rs13359915	a	t	0.7341	-0.0266	0.0072	0.0002315	45769918	45769816	5	45769816	5	45769816	*	W	-1.03478	-3.69444
chr3:12315106:T:C	0.2396	T	C	0.7613	0.0139	0.0118	36659	63137	0	0.9217	3	12315106	3	12315106	*	rs13070963	Y	3	12356605	chr3:12356605	rs13070963	t	c	0.7489	0.0427	0.0074	9.248e-09	12356605	12315106	3	12315106	3	12315106	*	Y	1.17797	5.77027
chr20:58831919:G:C	0.4574	C	G	0.142	0.0107	0.0144	36659	63137	6.1	0.3853	20	58831919	20	58831919	*	rs11086658	S	20	57406974	chr20:57406974	rs11086658	c	g	0.1561	0.0447	0.0089	5.097e-07	57406974	58831919	20	58831919	20	58831919	*	S	0.743056	5.02247
chr10:92203859:G:A	0.04681	A	G	0.2764	-0.0222	0.0112	36659	63137	0	0.7857	10	92203859	10	92203859	*	rs10882034	R	10	93963616	chr10:93963616	rs10882034	a	g	0.2709	0.0298	0.0071	2.845e-05	93963616	92203859	10	92203859	10	92203859	*	R	-1.98214	4.19718
chr3:183818275:T:C	0.9342	T	C	0.3572	-0.0009	0.0106	36659	63137	0	0.9279	3	183818275	3	183818275	*	rs894000	Y	3	183536063	chr3:183536063	rs894000	t	c	0.3802	0.0247	0.0066	0.0001807	183536063	183818275	3	183818275	3	183818275	*	Y	-0.0849057	3.74242
chr4:52461156:A:G	0.6989	A	G	0.3022	0.0043	0.0111	36659	63137	0	0.4706	4	52461156	4	52461156	*	rs4865331	R	4	53327322	chr4:53327322	rs117613938	a	g	0.2984	0.0264	0.0069	0.0001333	53327322	52461156	4	52461156	4	52461156	*	R	0.387387	3.82609
chr17:42570011:A:G	0.0004323	A	G	0.7252	-0.0399	0.0113	36659	63137	0	0.5455	17	42570011	17	42570011	*	rs665268	R	17	40722029	chr17:40722029	rs665268	a	g	0.7209	-0.0467	0.0071	5.409e-11	40722029	42570011	17	42570011	17	42570011	*	R	-3.53097	-6.57746
chr2:165719876:C:G	0.2276	C	G	0.4917	-0.0122	0.0101	36659	63137	27.7	0.1808	2	165719876	2	165719876	*	rs10204976	S	2	166576386	chr2:166576386	rs10204976	c	g	0.5	-0.0273	0.0064	1.916e-05	166576386	165719876	2	165719876	2	165719876	*	S	-1.20792	-4.26562
chr12:60792027:A:G	0.8531	A	G	0.8215	-0.0024	0.0132	36659	63137	0	0.7137	12	60792027	12	60792027	*	rs58793164	R	12	61185808	chr12:61185808	rs58793164	a	g	0.8263	-0.0303	0.0084	0.0002976	61185808	60792027	12	60792027	12	60792027	*	R	-0.181818	-3.60714
chr6:7305499:G:A	0.5491	A	G	0.479	-0.0061	0.0102	36659	63137	0	0.5873	6	7305499	6	7305499	*	rs3778331	R	6	7305732	chr6:7305732	rs3778331	a	g	0.4838	-0.035	0.0064	4.253e-08	7305732	7305499	6	7305499	6	7305499	*	R	-0.598039	-5.46875
chr6:33478185:G:T	0.5671	T	G	0.386	0.0059	0.0104	36659	63137	0	0.7783	6	33478185	6	33478185	*	rs3130025	K	6	33445962	chr6:33445962	rs3130025	t	g	0.3946	-0.0277	0.0066	2.677e-05	33445962	33478185	6	33478185	6	33478185	*	K	0.567308	-4.19697
chr2:100201471:T:C	0.3595	T	C	0.618	-0.0095	0.0104	36659	63137	0	0.6041	2	100201471	2	100201471	*	rs12991254	Y	2	100817933	chr2:100817933	rs12991254	t	c	0.6089	0.0241	0.0065	0.0002052	100817933	100201471	2	100201471	2	100201471	*	Y	-0.913462	3.70769
chr12:41474783:C:A	0.1204	A	C	0.4669	0.0157	0.0101	36659	63137	0	0.7171	12	41474783	12	41474783	*	rs1026464	M	12	41868585	chr12:41868585	rs1026464	a	c	0.4811	0.026	0.0064	4.684e-05	41868585	41474783	12	41474783	12	41474783	*	M	1.55446	4.0625
chr9:95333426:G:C	0.9585	C	G	0.393	0.0005	0.0103	36659	63137	0	0.7318	9	95333426	9	95333426	*	rs1027710	S	9	98095708	chr9:98095708	rs1027710	c	g	0.4013	0.0292	0.0065	6.855e-06	98095708	95333426	9	95333426	9	95333426	*	S	0.0485437	4.49231
chr14:60712191:G:T	0.6764	T	G	0.7013	0.0047	0.0112	36659	63137	6.4	0.3825	14	60712191	14	60712191	*	rs4899016	K	14	61178909	chr14:61178909	rs4899016	t	g	0.7063	-0.0312	0.007	8.685e-06	61178909	60712191	14	60712191	14	60712191	*	K	0.419643	-4.45714
chr6:126518337:C:T	0.06708	T	C	0.0129	0.0835	0.0456	36227	62057	0	0.5984	6	126518337	6	126518337	*	rs147446207	Y	6	126839483	chr6:126839483	rs147446207	t	c	0.0131	0.1072	0.0299	0.0003437	126839483	126518337	6	126518337	6	126518337	*	Y	1.83114	3.58528
chr18:38748876:T:C	0.8849	T	C	0.9055	-0.0026	0.0178	36659	63137	33.8	0.1285	18	38748876	18	38748876	*	rs976924	Y	18	36328840	chr18:36328840	rs976924	t	c	0.9226	-0.0504	0.0123	3.885e-05	36328840	38748876	18	38748876	18	38748876	*	Y	-0.146067	-4.09756
chr17:18128054:G:A	0.6433	A	G	0.5686	0.0048	0.0103	36659	63137	0	0.887	17	18128054	17	18128054	*	rs854788	R	17	18031368	chr17:18031368	rs854788	a	g	0.5843	-0.0257	0.0066	9.773e-05	18031368	18128054	17	18128054	17	18128054	*	R	0.466019	-3.89394
chr3:22602813:A:G	0.1591	A	G	0.9468	-0.032	0.0227	36659	63137	0	0.6862	3	22602813	3	22602813	*	rs34028132	R	3	22644304	chr3:22644304	rs34028132	a	g	0.942	0.0495	0.014	0.0004185	22644304	22602813	3	22602813	3	22602813	*	R	-1.40969	3.53571
chr4:139949361:C:T	0.9013	T	C	0.3531	-0.0013	0.0107	36659	63137	0	0.9167	4	139949361	4	139949361	*	rs9997448	Y	4	140870515	chr4:140870515	rs9997448	t	c	0.3703	-0.0273	0.0066	3.493e-05	140870515	139949361	4	139949361	4	139949361	*	Y	-0.121495	-4.13636
chr4:94263597:G:A	0.4527	A	G	0.573	0.0077	0.0102	36659	63137	0	0.449	4	94263597	4	94263597	*	rs7697827	R	4	95184748	chr4:95184748	rs7697827	a	g	0.5824	-0.0337	0.0065	2.088e-07	95184748	94263597	4	94263597	4	94263597	*	R	0.754902	-5.18462
chr3:138361788:A:G	0.08216	A	G	0.2407	0.0207	0.0119	36659	63137	0	0.5789	3	138361788	3	138361788	*	rs42761	R	3	138080630	chr3:138080630	rs42761	a	g	0.2365	0.0277	0.0075	0.0002384	138080630	138361788	3	138361788	3	138361788	*	R	1.7395	3.69333
chr6:31242170:A:T	0.1368	A	T	0.4354	0.0151	0.0102	36390	62462	0	0.9407	6	31242170	6	31242170	*	rs3130535	W	6	31209947	chr6:31209947	rs3130535	a	t	0.4087	-0.0354	0.0065	4.946e-08	31209947	31242170	6	31242170	6	31242170	*	W	1.48039	-5.44615
chr6:51354649:G:A	0.005022	A	G	0.0236	0.0927	0.033	36659	63137	0	0.4792	6	51354649	6	51354649	*	rs80274070	R	6	51219447	chr6:51219447	rs80274070	a	g	0.0245	0.0827	0.0208	7.213e-05	51219447	51354649	6	51354649	6	51354649	*	R	2.80909	3.97596
chr6:111486137:T:C	0.5328	T	C	0.1582	0.0087	0.014	36659	63137	0	0.6792	6	111486137	6	111486137	*	rs2025268	Y	6	111807340	chr6:111807340	rs2025268	t	c	0.1422	-0.0385	0.0092	2.934e-05	111807340	111486137	6	111486137	6	111486137	*	Y	0.621429	-4.18478
chr10:112989181:A:T	0.3997	A	T	0.9792	0.0299	0.0355	36496	62732	0	0.5579	10	112989181	10	112989181	*	rs117764423	W	10	114748940	chr10:114748940	rs117764423	a	t	0.9789	0.1793	0.0237	3.528e-14	114748940	112989181	10	112989181	10	112989181	*	W	0.842254	7.5654
chr12:48083414:C:T	0.5015	T	C	0.3841	-0.0069	0.0103	36659	63137	0	0.8403	12	48083414	12	48083414	*	rs886589	Y	12	48477197	chr12:48477197	rs886589	t	c	0.3682	0.0258	0.0066	9.18e-05	48477197	48083414	12	48083414	12	48083414	*	Y	-0.669903	3.90909
chr16:81690857:T:A	0.2628	A	T	0.2608	-0.013	0.0116	36659	63137	0	0.6285	16	81690857	16	81690857	*	rs11641014	W	16	81724462	chr16:81724462	rs11641014	a	t	0.2569	0.0266	0.0073	0.0002842	81724462	81690857	16	81690857	16	81690857	*	W	-1.12069	3.64384
chr6:154078857:G:A	0.01183	A	G	0.1713	0.0334	0.0133	36659	63137	19.9	0.2536	6	154078857	6	154078857	*	rs9478505	R	6	154399992	chr6:154399992	rs9478505	a	g	0.1691	0.0385	0.0085	5.636e-06	154399992	154078857	6	154078857	6	154078857	*	R	2.51128	4.52941
chr13:80998801:C:T	0.3841	T	C	0.2123	-0.0108	0.0124	36659	63137	0	0.9986	13	80998801	13	80998801	*	rs7982080	Y	13	81572936	chr13:81572936	rs7982080	t	c	0.2143	-0.0296	0.0077	0.0001333	81572936	80998801	13	80998801	13	80998801	*	Y	-0.870968	-3.84416
chr8:94832769:C:T	0.08534	T	C	0.1836	-0.0224	0.013	36659	63137	21.8	0.2356	8	94832769	8	94832769	*	rs57063661	Y	8	95844997	chr8:95844997	rs57063661	t	c	0.1954	0.0322	0.0081	6.497e-05	95844997	94832769	8	94832769	8	94832769	*	Y	-1.72308	3.97531
chr3:48901764:C:T	0.09839	T	C	0.0391	0.044	0.0266	36659	63137	8.1	0.3669	3	48901764	3	48901764	*	rs114934413	Y	3	48939197	chr3:48939197	rs114934413	t	c	0.0468	-0.0626	0.0159	8.373e-05	48939197	48901764	3	48901764	3	48901764	*	Y	1.65414	-3.93711
chr4:52283398:A:G	0.9664	A	G	0.5503	0.0004	0.0101	36659	63137	0	0.9375	4	52283398	4	52283398	*	rs7673573	R	4	53149564	chr4:53149564	rs7673573	a	g	0.5425	-0.0242	0.0064	0.0001512	53149564	52283398	4	52283398	4	52283398	*	R	0.039604	-3.78125
chr8:128300027:A:T	0.8325	A	T	0.813	0.0027	0.013	36659	63137	43.8	0.05837	8	128300027	8	128300027	*	rs73710618	W	8	129312273	chr8:129312273	rs73710618	a	t	0.8235	-0.0296	0.0085	0.0004827	129312273	128300027	8	128300027	8	128300027	*	W	0.207692	-3.48235
chr13:28262180:A:G	0.2908	A	G	0.9834	0.0447	0.0423	36227	62057	2.8	0.4113	13	28262180	13	28262180	*	rs45575531	R	13	28836317	chr13:28836317	rs45575531	a	g	0.9804	-0.0829	0.0238	0.0004867	28836317	28262180	13	28262180	13	28262180	*	R	1.05674	-3.48319
chr1:201863736:G:C	0.1151	C	G	0.3011	-0.0174	0.011	36659	63137	26.8	0.1893	1	201863736	1	201863736	*	rs2494115	S	1	201832864	chr1:201832864	rs2494115	c	g	0.3331	0.028	0.0067	2.934e-05	201832864	201863736	1	201863736	1	201863736	*	S	-1.58182	4.1791
chr3:70541853:C:T	0.1684	T	C	0.0133	-0.0665	0.0483	36227	62057	0	0.9527	3	70541853	3	70541853	*	rs149336432	Y	3	70591004	chr3:70591004	rs149336432	t	c	0.0154	0.0992	0.028	0.0003874	70591004	70541853	3	70541853	3	70541853	*	Y	-1.37681	3.54286
chr5:102741426:A:G	0.5205	A	G	0.5793	0.0065	0.0102	36659	63137	24.9	0.2062	5	102741426	5	102741426	*	rs2657459	R	5	102077130	chr5:102077130	rs2657459	a	g	0.5653	-0.0309	0.0064	1.311e-06	102077130	102741426	5	102741426	5	102741426	*	R	0.637255	-4.82812
chr4:82628717:G:A	0.2655	A	G	0.6499	0.0119	0.0107	36659	63137	11.4	0.3358	4	82628717	4	82628717	*	rs4693470	R	4	83549870	chr4:83549870	rs4693470	a	g	0.6726	-0.0314	0.0068	3.954e-06	83549870	82628717	4	82628717	4	82628717	*	R	1.11215	-4.61765
chr6:117706667:C:T	0.6293	T	C	0.1586	0.0066	0.0138	36659	63137	21.4	0.2396	6	117706667	6	117706667	*	rs2498588	Y	6	118027830	chr6:118027830	rs2498588	t	c	0.1561	-0.0419	0.0088	1.897e-06	118027830	117706667	6	117706667	6	117706667	*	Y	0.478261	-4.76136
chr11:17220226:G:A	0.05809	A	G	0.5464	0.0193	0.0102	36659	63137	0	0.5368	11	17220226	11	17220226	*	rs214915	R	11	17241773	chr11:17241773	rs214915	a	g	0.5328	0.0312	0.0064	1.034e-06	17241773	17220226	11	17220226	11	17220226	*	R	1.89216	4.875
chr18:55493112:C:A	0.5118	A	C	0.3919	-0.0067	0.0103	36659	63137	0	0.5399	18	55493112	18	55493112	*	rs2958187	M	18	53160343	chr18:53160343	rs2958187	a	c	0.3941	-0.024	0.0065	0.0002181	53160343	55493112	18	55493112	18	55493112	*	M	-0.650485	-3.69231
chr7:14976485:A:G	0.5626	A	G	0.5814	-0.0064	0.011	36659	63137	34.2	0.1251	7	14976485	7	14976485	*	rs10264059	R	7	15016110	chr7:15016110	rs10264059	a	g	0.57	-0.0451	0.0066	8.075e-12	15016110	14976485	7	14976485	7	14976485	*	R	-0.581818	-6.83333
chr6:31490516:G:A	0.03189	A	G	0.3174	-0.0233	0.0109	36390	62462	0	0.8268	6	31490516	6	31490516	*	rs2428499	R	6	31458293	chr6:31458293	rs2428499	a	g	0.3269	0.0339	0.0068	6.321e-07	31458293	31490516	6	31490516	6	31490516	*	R	-2.13761	4.98529
chr11:86046571:C:G	2.569e-24	C	G	0.3126	-0.1111	0.0109	36659	63137	0	0.8869	11	86046571	11	86046571	*	rs659863	V	11	85757613	chr11:85757613	rs659863	c	g	0.32	-0.0015	0.0075	0.8423	85757613	86046571	11	86046571	11	86046571	*	V	-10.1927	-0.2
chr3:49787937:T:C	0.5141	T	C	0.5197	0.0066	0.0101	36659	63137	23.5	0.2198	3	49787937	3	49787937	*	rs9871654	Y	3	49825370	chr3:49825370	rs9871654	t	c	0.5113	-0.0293	0.0064	4.485e-06	49825370	49787937	3	49787937	3	49787937	*	Y	0.653465	-4.57812
chr4:184714427:G:A	0.5143	A	G	0.1682	0.0088	0.0136	36659	63137	34.7	0.1207	4	184714427	4	184714427	*	rs28563856	R	4	185635581	chr4:185635581	rs28563856	a	g	0.1556	-0.0315	0.0088	0.0003415	185635581	184714427	4	184714427	4	184714427	*	R	0.647059	-3.57955
chr2:23602887:A:G	0.8684	A	G	0.5902	-0.0017	0.0103	36659	63137	0	0.7529	2	23602887	2	23602887	*	rs1078855	R	2	23825757	chr2:23825757	rs1078855	a	g	0.5831	-0.024	0.0065	0.0002181	23825757	23602887	2	23602887	2	23602887	*	R	-0.165049	-3.69231
chr19:4947414:G:A	0.7862	A	G	0.2033	0.0034	0.0126	36390	62462	0	0.7894	19	4947414	19	4947414	*	rs2602735	R	19	4947426	chr19:4947426	rs2602735	a	g	0.1917	0.0469	0.0082	9.314e-09	4947426	4947414	19	4947414	19	4947414	*	R	0.269841	5.71951
chr19:44899959:C:T	2.11e-282	T	C	0.0421	0.9275	0.0258	36390	62462	0	0.6975	19	44899959	19	44899959	*	rs115881343	B	19	45403216	chr19:45403216	rs115881343	t	c	0.0278	-0.0523	0.0215	0.01482	45403216	44899959	19	44899959	19	44899959	*	B	35.9496	-2.43256
chr5:180109183:G:A	0.09316	A	G	0.2884	0.0188	0.0112	36659	63137	0	0.6101	5	180109183	5	180109183	*	rs12519653	R	5	179536183	chr5:179536183	rs12519653	a	g	0.2916	0.0268	0.007	0.0001333	179536183	180109183	5	180109183	5	180109183	*	R	1.67857	3.82857
chr6:148435671:A:G	0.4519	A	G	0.988	0.0362	0.0481	36227	62057	0	0.459	6	148435671	6	148435671	*	rs62432290	R	6	148756807	chr6:148756807	rs62432290	a	g	0.9845	0.102	0.0282	0.0002929	148756807	148435671	6	148435671	6	148435671	*	R	0.752599	3.61702
chr9:95145376:A:C	0.3877	A	C	0.586	-0.0088	0.0102	36659	63137	23.9	0.2156	9	95145376	9	95145376	*	rs3277	M	9	97907658	chr9:97907658	rs3277	a	c	0.5761	-0.0313	0.0064	9.55e-07	97907658	95145376	9	95145376	9	95145376	*	M	-0.862745	-4.89062
chr22:46306094:A:G	0.7027	A	G	0.8963	0.0063	0.0165	36659	63137	11.8	0.3322	22	46306094	22	46306094	*	rs6008587	R	22	46701991	chr22:46701991	rs6008587	a	g	0.8952	-0.0389	0.0104	0.0001749	46701991	46306094	22	46306094	22	46306094	*	R	0.381818	-3.74038
chr8:114364785:C:T	0.2106	T	C	0.4687	0.0126	0.0101	36659	63137	0	0.9182	8	114364785	8	114364785	*	rs1587248	Y	8	115377014	chr8:115377014	rs1587248	t	c	0.4687	0.0239	0.0064	0.0001825	115377014	114364785	8	114364785	8	114364785	*	Y	1.24752	3.73438
chr6:20529311:G:T	0.03607	T	G	0.101	-0.0353	0.0168	36659	63137	1.6	0.426	6	20529311	6	20529311	*	rs7772956	K	6	20529542	chr6:20529542	rs7772956	t	g	0.1015	0.0876	0.0106	1.194e-16	20529542	20529311	6	20529311	6	20529311	*	K	-2.10119	8.26415
chr10:12271942:C:T	0.7975	T	C	0.1482	0.0037	0.0144	36659	63137	0	0.8096	10	12271942	10	12271942	*	rs11257675	Y	10	12313941	chr10:12313941	rs11257675	t	c	0.1641	-0.0328	0.0087	0.0001604	12313941	12271942	10	12271942	10	12271942	*	Y	0.256944	-3.77011
chr6:139514552:C:T	0.6085	T	C	0.595	-0.0052	0.0102	36659	63137	11.5	0.3349	6	139514552	6	139514552	*	rs668459	Y	6	139835689	chr6:139835689	rs668459	t	c	0.5805	-0.0306	0.0065	2.431e-06	139835689	139514552	6	139514552	6	139514552	*	Y	-0.509804	-4.70769
chr4:95205336:C:T	0.1907	T	C	0.7089	-0.0148	0.0113	36659	63137	0	0.9447	4	95205336	4	95205336	*	rs3775047	Y	4	96126487	chr4:96126487	rs3775047	t	c	0.6996	-0.0305	0.0069	1.016e-05	96126487	95205336	4	95205336	4	95205336	*	Y	-1.30973	-4.42029
chr1:171608668:G:A	0.6004	A	G	0.1727	-0.007	0.0134	36659	63137	9.9	0.3501	1	171608668	1	171608668	*	rs235898	R	1	171577808	chr1:171577808	rs235898	a	g	0.1638	-0.0331	0.0087	0.0001396	171577808	171608668	1	171608668	1	171608668	*	R	-0.522388	-3.8046
chr6:111293583:C:T	0.5107	T	C	0.1608	0.0091	0.0138	36659	63137	0	0.7884	6	111293583	6	111293583	*	rs12195578	Y	6	111614786	chr6:111614786	rs12195578	t	c	0.1441	-0.0379	0.0091	3.173e-05	111614786	111293583	6	111293583	6	111293583	*	Y	0.65942	-4.16484
chr17:48910303:G:A	0.8743	A	G	0.421	-0.0016	0.0102	36659	63137	0	0.9582	17	48910303	17	48910303	*	rs999474	R	17	46987665	chr17:46987665	rs999474	a	g	0.428	-0.0431	0.0065	3.15e-11	46987665	48910303	17	48910303	17	48910303	*	R	-0.156863	-6.63077
chr10:79212053:A:G	0.2098	A	G	0.531	-0.0127	0.0102	36659	63137	0	0.4468	10	79212053	10	79212053	*	rs2802362	R	10	80971810	chr10:80971810	rs2802362	a	g	0.5173	-0.0543	0.0065	6.026e-17	80971810	79212053	10	79212053	10	79212053	*	R	-1.2451	-8.35385
chr12:60750199:A:C	0.7312	A	C	0.8319	-0.0046	0.0135	36659	63137	0	0.6601	12	60750199	12	60750199	*	rs7954507	M	12	61143980	chr12:61143980	rs7954507	a	c	0.8393	-0.0337	0.0087	0.0001054	61143980	60750199	12	60750199	12	60750199	*	M	-0.340741	-3.87356
chr5:103081805:A:G	0.5048	A	G	0.6977	-0.0073	0.0109	36659	63137	31.4	0.1484	5	103081805	5	103081805	*	rs257307	R	5	102417509	chr5:102417509	rs257307	a	g	0.6881	-0.0423	0.0069	9.285e-10	102417509	103081805	5	103081805	5	103081805	*	R	-0.669725	-6.13043
chr1:210224897:G:A	0.2804	A	G	0.2894	0.012	0.0111	36659	63137	18.8	0.2641	1	210224897	1	210224897	*	rs10863816	R	1	210398242	chr1:210398242	rs10863816	a	g	0.2906	-0.025	0.007	0.0003656	210398242	210224897	1	210224897	1	210224897	*	R	1.08108	-3.57143
chr4:26299555:G:C	0.6629	C	G	0.5928	-0.0045	0.0103	36659	63137	0	0.8748	4	26299555	4	26299555	*	rs4692453	S	4	26301177	chr4:26301177	rs4692453	c	g	0.6055	-0.025	0.0065	0.0001176	26301177	26299555	4	26299555	4	26299555	*	S	-0.436893	-3.84615
chr6:20874331:T:C	0.07701	T	C	0.6532	0.0188	0.0106	36659	63137	0	0.9506	6	20874331	6	20874331	*	rs13197235	Y	6	20874562	chr6:20874562	rs13197235	t	c	0.6361	-0.0299	0.0066	5.819e-06	20874562	20874331	6	20874331	6	20874331	*	Y	1.77358	-4.5303
chr5:50315823:C:T	0.7448	T	C	0.6393	-0.0036	0.0112	36659	63137	50.1	0.02902	5	50315823	5	50315823	*	rs12188175	Y	5	49611657	chr5:49611657	rs12188175	t	c	0.658	-0.0248	0.0067	0.0002148	49611657	50315823	5	50315823	5	50315823	*	Y	-0.321429	-3.70149
chr6:32346961:T:C	0.5897	T	C	0.2318	-0.0066	0.0123	35353	56437	11.3	0.3408	6	32346961	6	32346961	*	rs3132964	Y	6	32314738	chr6:32314738	rs3132964	t	c	0.241	-0.051	0.0075	1.331e-11	32314738	32346961	6	32346961	6	32346961	*	Y	-0.536585	-6.8
chr11:60329567:C:T	3.049e-08	T	C	0.3532	0.0588	0.0106	36659	63137	0	0.9654	11	60329567	11	60329567	*	rs12799384	Y	11	60097040	chr11:60097040	rs12799384	t	c	0.3691	-0.0051	0.0066	0.4394	60097040	60329567	11	60329567	11	60329567	*	Y	5.54717	-0.772727
chr8:8866747:C:T	0.3192	T	C	0.4105	-0.0102	0.0103	36390	62462	6.1	0.385	8	8866747	8	8866747	*	rs3789843	Y	8	8724257	chr8:8724257	rs3789843	t	c	0.4071	0.0358	0.0066	5.72e-08	8724257	8866747	8	8866747	8	8866747	*	Y	-0.990291	5.42424
chr8:94806406:C:T	0.0002093	T	C	0.4979	0.0375	0.0101	36659	63137	17.8	0.2741	8	94806406	8	94806406	*	rs9643349	Y	8	95818634	chr8:95818634	rs9643349	t	c	0.4863	-0.0387	0.0064	1.367e-09	95818634	94806406	8	94806406	8	94806406	*	Y	3.71287	-6.04687
chr10:32127325:G:C	0.5768	C	G	0.3444	0.006	0.0107	36659	63137	49.9	0.02961	10	32127325	10	32127325	*	rs2907814	B	10	32416253	chr10:32416253	rs2907814	c	g	0.3389	-0.0242	0.0067	0.0003045	32416253	32127325	10	32127325	10	32127325	*	B	0.560748	-3.61194
chr18:60108063:G:A	0.08341	A	G	0.3189	-0.0186	0.0108	36659	63137	0	0.8934	18	60108063	18	60108063	*	rs9966951	R	18	57775295	chr18:57775295	rs9966951	a	g	0.3243	0.0426	0.0068	3.862e-10	57775295	60108063	18	60108063	18	60108063	*	R	-1.72222	6.26471
chr15:75465165:G:A	0.3682	A	G	0.247	0.0106	0.0118	36659	63137	23.9	0.2163	15	75465165	15	75465165	*	rs112370357	R	15	75757506	chr15:75757506	rs112370357	a	g	0.2673	0.0298	0.0072	3.709e-05	75757506	75465165	15	75465165	15	75465165	*	R	0.898305	4.13889
chr15:62087469:C:T	0.6965	T	C	0.4379	0.004	0.0102	36659	63137	40.1	0.08113	15	62087469	15	62087469	*	rs7177276	Y	15	62379668	chr15:62379668	rs7177276	t	c	0.4583	-0.026	0.0065	6.196e-05	62379668	62087469	15	62087469	15	62087469	*	Y	0.392157	-4
chr13:79387009:G:C	0.7973	C	G	0.0791	-0.0049	0.0192	36659	63137	0	0.845	13	79387009	13	79387009	*	rs3742121	S	13	79961144	chr13:79961144	rs3742121	c	g	0.0938	0.0396	0.0112	0.0004082	79961144	79387009	13	79387009	13	79387009	*	S	-0.255208	3.53571
chr8:128556787:C:T	0.2637	T	C	0.1329	-0.0165	0.0148	36659	63137	15.5	0.2962	8	128556787	8	128556787	*	rs1561925	Y	8	129569033	chr8:129569033	rs1561925	t	c	0.1301	0.0535	0.0094	1.367e-08	129569033	128556787	8	128556787	8	128556787	*	Y	-1.11486	5.69149
chr4:94052834:A:G	0.4183	A	G	0.44	0.0083	0.0103	36659	63137	10.2	0.3466	4	94052834	4	94052834	*	rs280115	R	4	94973985	chr4:94973985	rs280115	a	g	0.4413	0.0238	0.0064	0.0001942	94973985	94052834	4	94052834	4	94052834	*	R	0.805825	3.71875
chr6:20631879:C:T	0.4346	T	C	0.1766	-0.0103	0.0132	36659	63137	0.5	0.4358	6	20631879	6	20631879	*	rs9460537	Y	6	20632110	chr6:20632110	rs9460537	t	c	0.1717	0.0845	0.0084	6.235e-24	20632110	20631879	6	20631879	6	20631879	*	Y	-0.780303	10.0595
chr10:93054602:T:C	0.5423	T	C	0.9975	-0.0658	0.108	35086	52780	0	0.5866	10	93054602	10	93054602	*	rs77767687	Y	10	94814359	chr10:94814359	rs77767687	t	c	0.9981	0.3	0.0849	0.0004109	94814359	93054602	10	93054602	10	93054602	*	Y	-0.609259	3.53357
chr20:58787326:G:A	0.5783	A	G	0.1757	0.0074	0.0133	36659	63137	17.6	0.2758	20	58787326	20	58787326	*	rs73143209	R	20	57362381	chr20:57362381	rs73143209	a	g	0.1959	0.0288	0.0081	0.0003539	57362381	58787326	20	58787326	20	58787326	*	R	0.556391	3.55556
chr15:77372559:C:T	0.2795	T	C	0.3707	0.0112	0.0104	36659	63137	0	0.9471	15	77372559	15	77372559	*	rs1493699	Y	15	77664901	chr15:77664901	rs1493699	t	c	0.3855	0.0247	0.0065	0.0001418	77664901	77372559	15	77372559	15	77372559	*	Y	1.07692	3.8
chr13:80180659:G:A	0.4985	A	G	0.4425	0.0069	0.0102	36659	63137	0	0.8061	13	80180659	13	80180659	*	rs683794	R	13	80754794	chr13:80754794	rs683794	a	g	0.4507	0.047	0.0064	1.855e-13	80754794	80180659	13	80180659	13	80180659	*	R	0.676471	7.34375
chr18:57034546:G:T	0.2011	T	G	0.3452	0.0135	0.0106	36659	63137	0	0.843	18	57034546	18	57034546	*	rs11877697	K	18	54701777	chr18:54701777	rs11877697	t	g	0.3532	-0.0243	0.0067	0.0002875	54701777	57034546	18	57034546	18	57034546	*	K	1.27358	-3.62687
chr22:46311213:G:A	0.9259	A	G	0.1009	-0.0016	0.0167	36659	63137	12.4	0.3258	22	46311213	22	46311213	*	rs9615944	R	22	46707110	chr22:46707110	rs9615944	a	g	0.104	0.0403	0.0105	0.0001186	46707110	46311213	22	46311213	22	46311213	*	R	-0.0958084	3.8381
chr20:22464905:C:T	0.3643	T	C	0.2479	-0.0106	0.0117	36659	63137	0	0.9832	20	22464905	20	22464905	*	rs6036126	Y	20	22445543	chr20:22445543	rs6036126	t	c	0.2487	-0.0334	0.0074	7.024e-06	22445543	22464905	20	22464905	20	22464905	*	Y	-0.905983	-4.51351
chr2:60483436:G:A	0.7639	A	G	0.4204	0.0031	0.0102	36659	63137	31.8	0.145	2	60483436	2	60483436	*	rs13019832	R	2	60710571	chr2:60710571	rs13019832	a	g	0.4043	-0.0239	0.0065	0.0002317	60710571	60483436	2	60483436	2	60483436	*	R	0.303922	-3.67692
chr18:23499690:T:C	0.4556	T	C	0.607	-0.0078	0.0104	36659	63137	28.5	0.174	18	23499690	18	23499690	*	rs1367085	Y	18	21079654	chr18:21079654	rs1367085	t	c	0.5824	0.0239	0.0065	0.0002317	21079654	23499690	18	23499690	18	23499690	*	Y	-0.75	3.67692
chr5:50147242:T:C	0.6802	T	C	0.377	0.0048	0.0116	36659	63137	40.7	0.07717	5	50147242	5	50147242	*	rs12188257	Y	5	49443076	chr5:49443076	rs12188257	t	c	0.3411	0.0253	0.0069	0.0002511	49443076	50147242	5	50147242	5	50147242	*	Y	0.413793	3.66667
chr15:41527085:G:A	0.07103	A	G	0.416	0.0184	0.0102	36659	63137	27.6	0.1813	15	41527085	15	41527085	*	rs2297379	R	15	41819283	chr15:41819283	rs2297379	a	g	0.4217	0.0377	0.0065	6.339e-09	41819283	41527085	15	41527085	15	41527085	*	R	1.80392	5.8
chr15:75355623:G:C	0.003218	C	G	0.723	0.0341	0.0116	36659	63137	0	0.7075	15	75355623	15	75355623	*	rs4462560	S	15	75647964	chr15:75647964	rs4462560	c	g	0.7503	0.0417	0.0075	3.174e-08	75647964	75355623	15	75355623	15	75355623	*	S	2.93966	5.56
chr12:121420940:G:T	0.03458	T	G	0.0963	-0.0365	0.0173	36659	63137	29.1	0.168	12	121420940	12	121420940	*	rs79123623	K	12	121858743	chr12:121858743	rs79123623	t	g	0.1036	0.0393	0.0105	0.0001744	121858743	121420940	12	121420940	12	121420940	*	K	-2.10983	3.74286
chr22:29022639:C:T	0.1227	T	C	0.5337	0.0156	0.0101	36659	63137	17.6	0.2759	22	29022639	22	29022639	*	rs6005958	Y	22	29418627	chr22:29418627	rs6005958	t	c	0.5243	0.0229	0.0064	0.0003364	29418627	29022639	22	29022639	22	29022639	*	Y	1.54455	3.57812
chr6:142740160:T:C	0.3327	T	C	0.4035	0.01	0.0104	36659	63137	34.2	0.1248	6	142740160	6	142740160	*	rs197491	Y	6	143061297	chr6:143061297	rs197491	t	c	0.3882	-0.0257	0.0064	5.724e-05	143061297	142740160	6	142740160	6	142740160	*	Y	0.961538	-4.01562
chr2:142026708:C:T	0.801	T	C	0.4825	-0.0026	0.0103	36659	63137	36.5	0.1068	2	142026708	2	142026708	*	rs1037266	Y	2	142784277	chr2:142784277	rs1037266	t	c	0.5174	-0.0234	0.0064	0.0002485	142784277	142026708	2	142026708	2	142026708	*	Y	-0.252427	-3.65625
chr6:20614449:T:A	0.2843	A	T	0.2962	-0.0118	0.011	36659	63137	57.8	0.008528	6	20614449	6	20614449	*	rs9348439	W	6	20614680	chr6:20614680	rs9348439	a	t	0.2945	0.0433	0.007	6.725e-10	20614680	20614449	6	20614449	6	20614449	*	W	-1.07273	6.18571
chr1:235486640:G:A	0.7572	A	G	0.6583	0.0033	0.0107	36659	63137	0	0.9666	1	235486640	1	235486640	*	rs291391	R	1	235649955	chr1:235649955	rs291391	a	g	0.6568	0.0299	0.0067	8.118e-06	235649955	235486640	1	235486640	1	235486640	*	R	0.308411	4.46269
chr3:187016678:G:A	0.8893	A	G	0.3605	0.0015	0.0106	36659	63137	3.7	0.4077	3	187016678	3	187016678	*	rs967367	R	3	186734466	chr3:186734466	rs967367	a	g	0.3813	-0.0256	0.0066	0.000104	186734466	187016678	3	187016678	3	187016678	*	R	0.141509	-3.87879
chr6:18588902:G:A	0.06515	A	G	0.3042	0.0203	0.011	36659	63137	0	0.6483	6	18588902	6	18588902	*	rs7761214	R	6	18589133	chr6:18589133	rs7761214	a	g	0.3025	-0.0253	0.0069	0.0002511	18589133	18588902	6	18588902	6	18588902	*	R	1.84545	-3.66667
chr6:51238495:A:G	0.008499	A	G	0.9721	-0.081	0.0308	36659	63137	14	0.3108	6	51238495	6	51238495	*	rs76731643	R	6	51103293	chr6:51103293	rs76731643	a	g	0.9701	-0.0741	0.0187	7.694e-05	51103293	51238495	6	51238495	6	51238495	*	R	-2.62987	-3.96257
chr19:1235488:G:A	0.6009	A	G	0.0384	0.0147	0.0281	36390	62462	0	0.5174	19	1235488	19	1235488	*	rs3213645	R	19	1235487	chr19:1235487	rs3213645	a	g	0.0372	-0.0854	0.0194	1.039e-05	1235487	1235488	19	1235488	19	1235488	*	R	0.523132	-4.40206
chr7:103622585:T:C	0.311	T	C	0.9873	0.0465	0.0459	36227	62057	0	0.9921	7	103622585	7	103622585	*	rs118021038	Y	7	103263032	chr7:103263032	rs118021038	t	c	0.9868	-0.1118	0.0288	0.0001032	103263032	103622585	7	103622585	7	103622585	*	Y	1.01307	-3.88194
chr20:43661322:T:C	0.3043	T	C	0.2064	-0.0135	0.0131	36659	63137	0	0.9561	20	43661322	20	43661322	*	rs826940	Y	20	42289962	chr20:42289962	rs826940	t	c	0.1963	-0.0329	0.0082	5.613e-05	42289962	43661322	20	43661322	20	43661322	*	Y	-1.03053	-4.0122
chr4:118276849:C:T	0.02279	T	C	0.0872	0.0407	0.0179	36659	63137	0	0.7626	4	118276849	4	118276849	*	rs13135360	Y	4	119198004	chr4:119198004	rs13135360	t	c	0.0936	0.049	0.0109	6.797e-06	119198004	118276849	4	118276849	4	118276849	*	Y	2.27374	4.49541
chr2:104843875:C:T	0.9946	T	C	0.2651	0.0001	0.0115	36659	63137	28.7	0.1717	2	104843875	2	104843875	*	rs745249	Y	2	105460333	chr2:105460333	rs745249	t	c	0.2838	0.0265	0.0071	0.0001976	105460333	104843875	2	104843875	2	104843875	*	Y	0.00869565	3.73239
chr5:102342888:G:A	0.7164	A	G	0.2929	0.004	0.0111	36659	63137	0	0.581	5	102342888	5	102342888	*	rs62372301	R	5	101678592	chr5:101678592	rs62372301	a	g	0.2926	-0.0362	0.007	2.465e-07	101678592	102342888	5	102342888	5	102342888	*	R	0.36036	-5.17143
chr8:9820519:C:A	0.0008958	A	C	0.6295	0.0349	0.0105	36390	62462	0	0.524	8	9820519	8	9820519	*	rs4841229	M	8	9678029	chr8:9678029	rs4841229	a	c	0.629	-0.0346	0.0067	2.424e-07	9678029	9820519	8	9820519	8	9820519	*	M	3.32381	-5.16418
chr17:81641942:G:A	0.07019	A	G	0.1424	-0.0272	0.015	36659	63137	3	0.4138	17	81641942	17	81641942	*	rs77740144	R	17	79608968	chr17:79608968	rs77740144	a	g	0.1409	0.0336	0.0092	0.0002656	79608968	81641942	17	81641942	17	81641942	*	R	-1.81333	3.65217
chr13:40920831:T:G	0.8727	T	G	0.3038	-0.0018	0.011	36659	63137	0	0.4433	13	40920831	13	40920831	*	rs12857052	K	13	41494967	chr13:41494967	rs12857052	t	g	0.3133	0.0242	0.0069	0.0004618	41494967	40920831	13	40920831	13	40920831	*	K	-0.163636	3.50725
chr15:62103990:C:A	0.4073	A	C	0.4311	0.0084	0.0102	36659	63137	36.2	0.1094	15	62103990	15	62103990	*	rs7167878	M	15	62396189	chr15:62396189	rs7167878	a	c	0.4346	-0.0455	0.0065	2.398e-12	62396189	62103990	15	62103990	15	62103990	*	M	0.823529	-7
chr16:75248349:A:G	0.07873	A	G	0.1795	0.0234	0.0133	36659	63137	44.1	0.05675	16	75248349	16	75248349	*	rs4888365	R	16	75282247	chr16:75282247	rs4888365	a	g	0.1927	0.0306	0.0082	0.000179	75282247	75248349	16	75248349	16	75248349	*	R	1.7594	3.73171
chr2:60132320:G:A	0.4265	A	G	0.1473	0.0114	0.0143	36659	63137	0	0.5655	2	60132320	2	60132320	*	rs143947782	V	2	60359455	chr2:60359455	rs143947782	a	g	0.1452	0.0341	0.0091	0.0001815	60359455	60132320	2	60132320	2	60132320	*	V	0.797203	3.74725
chr20:52642807:C:G	0.3397	C	G	0.3437	-0.0102	0.0106	36659	63137	45.3	0.05018	20	52642807	20	52642807	*	rs856410	S	20	51259346	chr20:51259346	rs856410	c	g	0.339	-0.0246	0.0067	0.0002415	51259346	52642807	20	52642807	20	52642807	*	S	-0.962264	-3.67164
chr12:71049505:C:A	0.4788	A	C	0.5229	0.0071	0.0101	36659	63137	49.4	0.03173	12	71049505	12	71049505	*	rs10879240	M	12	71443285	chr12:71443285	rs10879240	a	c	0.5444	-0.0445	0.0064	3.227e-12	71443285	71049505	12	71049505	12	71049505	*	M	0.70297	-6.95312
chr10:98692381:T:C	0.219	T	C	0.6482	0.013	0.0106	36659	63137	26.8	0.1886	10	98692381	10	98692381	*	rs573059	Y	10	100452138	chr10:100452138	rs573059	t	c	0.6452	0.0273	0.0067	4.62e-05	100452138	98692381	10	98692381	10	98692381	*	Y	1.22642	4.07463
chr16:30017814:A:G	3.311e-06	A	G	0.545	0.0472	0.0101	36659	63137	0	0.5285	16	30017814	16	30017814	*	rs12596543	R	16	30029135	chr16:30029135	rs12596543	a	g	0.5384	-0.0337	0.0065	2.088e-07	30029135	30017814	16	30017814	16	30017814	*	R	4.67327	-5.18462
chr1:26103001:C:T	0.7946	T	C	0.1773	-0.0034	0.0131	36659	63137	29.1	0.1679	1	26103001	1	26103001	*	rs61776574	Y	1	26429492	chr1:26429492	rs61776574	t	c	0.1703	-0.0398	0.0086	3.558e-06	26429492	26103001	1	26103001	1	26103001	*	Y	-0.259542	-4.62791
chr17:2349240:A:G	0.3751	A	G	0.3108	0.01	0.0113	36659	63137	46.3	0.0453	17	2349240	17	2349240	*	rs4790328	R	17	2252534	chr17:2252534	rs4790328	a	g	0.2903	0.0268	0.0072	0.0002076	2252534	2349240	17	2349240	17	2349240	*	R	0.884956	3.72222
chr14:102814320:G:A	0.01728	A	G	0.6525	0.0254	0.0107	36659	63137	18.2	0.2702	14	102814320	14	102814320	*	rs12432676	R	14	103280657	chr14:103280657	rs12432676	a	g	0.6595	-0.0293	0.0067	1.228e-05	103280657	102814320	14	102814320	14	102814320	*	R	2.37383	-4.37313
chr17:46013430:T:C	4.43e-08	T	C	0.7706	0.0668	0.0122	36659	63137	54.6	0.01493	17	46013430	17	46013430	*	rs17573858	Y	17	44090796	chr17:44090796	rs17573858	t	c	0.788	-0.0202	0.008	0.01113	44090796	46013430	17	46013430	17	46013430	*	Y	5.47541	-2.525
chr19:4966178:G:C	0.1711	C	G	0.3475	-0.0146	0.0106	36659	63137	0	0.4635	19	4966178	19	4966178	*	rs35514860	S	19	4966189	chr19:4966189	rs35514860	c	g	0.342	-0.0281	0.0068	3.645e-05	4966189	4966178	19	4966178	19	4966178	*	S	-1.37736	-4.13235
chr5:120268737:A:G	0.9882	A	G	0.783	-0.0002	0.0122	36659	63137	0	0.7215	5	120268737	5	120268737	*	rs6595222	R	5	119604432	chr5:119604432	rs6595222	a	g	0.7739	0.0272	0.0076	0.0003727	119604432	120268737	5	120268737	5	120268737	*	R	-0.0163934	3.57895
chr2:157435027:G:A	0.003719	A	G	0.0696	0.0576	0.0198	36659	63137	0	0.5466	2	157435027	2	157435027	*	rs10497185	R	2	158291539	chr2:158291539	rs10497185	a	g	0.0746	-0.0534	0.0125	1.82e-05	158291539	157435027	2	157435027	2	157435027	*	R	2.90909	-4.272
chr9:33680618:A:C	0.749	A	C	0.7473	-0.0037	0.0116	36659	63137	0	0.6483	9	33680618	9	33680618	*	rs12683646	M	9	33680616	chr9:33680616	rs12683646	a	c	0.7306	0.0271	0.0069	8.794e-05	33680616	33680618	9	33680618	9	33680618	*	M	-0.318966	3.92754
chr20:33807921:T:A	0.8074	A	T	0.3646	0.0026	0.0106	36659	63137	0	0.991	20	33807921	20	33807921	*	rs2747534	W	20	32395727	chr20:32395727	rs2747534	a	t	0.3498	0.0324	0.0066	9.021e-07	32395727	33807921	20	33807921	20	33807921	*	W	0.245283	4.90909
chr3:23231583:C:T	0.2668	T	C	0.0898	0.0196	0.0176	36659	63137	44.9	0.0527	3	23231583	3	23231583	*	rs75859550	Y	3	23273074	chr3:23273074	rs75859550	t	c	0.0989	-0.065	0.0108	1.668e-09	23273074	23231583	3	23231583	3	23231583	*	Y	1.11364	-6.01852
chr6:32836637:A:G	0.5831	A	G	0.338	0.0058	0.0106	36390	62462	0	0.5457	6	32836637	6	32836637	*	rs241427	R	6	32804414	chr6:32804414	rs241427	a	g	0.3548	-0.0268	0.0067	6.349e-05	32804414	32836637	6	32836637	6	32836637	*	R	0.54717	-4
chr13:32992917:G:A	0.9789	A	G	0.2051	-0.0003	0.0125	36659	63137	0	0.6938	13	32992917	13	32992917	*	rs7324797	R	13	33567055	chr13:33567055	rs7324797	a	g	0.2073	0.0369	0.0079	2.614e-06	33567055	32992917	13	32992917	13	32992917	*	R	-0.024	4.67089
chr4:184748678:C:G	0.2106	C	G	0.8326	-0.0171	0.0137	36659	63137	32.5	0.1394	4	184748678	4	184748678	*	rs12512574	S	4	185669832	chr4:185669832	rs12512574	c	g	0.841	0.04	0.0088	5.415e-06	185669832	184748678	4	184748678	4	184748678	*	S	-1.24818	4.54545
chr11:43831565:A:G	0.6323	A	G	0.6125	-0.005	0.0105	36659	63137	0	0.8302	11	43831565	11	43831565	*	rs10768986	R	11	43853115	chr11:43853115	rs10768986	a	g	0.5949	0.0259	0.0065	6.613e-05	43853115	43831565	11	43831565	11	43831565	*	R	-0.47619	3.98462
chr12:27776690:G:A	0.3722	A	G	0.2194	0.011	0.0124	36659	63137	0	0.5583	12	27776690	12	27776690	*	rs11049141	D	12	27929623	chr12:27929623	rs11049141	a	g	0.2279	-0.0664	0.0076	3.709e-18	27929623	27776690	12	27776690	12	27776690	*	D	0.887097	-8.73684
chr2:170816270:A:C	0.2753	A	C	0.5664	0.0112	0.0103	36659	63137	0	0.5927	2	170816270	2	170816270	*	rs3749035	M	2	171672780	chr2:171672780	rs3749035	a	c	0.5714	-0.0255	0.0065	8.559e-05	171672780	170816270	2	170816270	2	170816270	*	M	1.08738	-3.92308
chr5:53741130:T:A	0.7026	A	T	0.0202	-0.0144	0.0377	36390	62462	0	0.4561	5	53741130	5	53741130	*	rs78745843	W	5	53036960	chr5:53036960	rs78745843	a	t	0.029	0.075	0.021	0.0003656	53036960	53741130	5	53741130	5	53741130	*	W	-0.381963	3.57143
chr1:50921743:T:C	0.04136	T	C	0.9073	0.0355	0.0174	36659	63137	0	0.4511	1	50921743	1	50921743	*	rs12074982	Y	1	51387415	chr1:51387415	rs12074982	t	c	0.9099	0.0669	0.0113	3.294e-09	51387415	50921743	1	50921743	1	50921743	*	Y	2.04023	5.92035
chr18:60294641:C:T	0.02518	T	C	0.3034	-0.0246	0.011	36659	63137	42.2	0.06772	18	60294641	18	60294641	*	rs1457487	Y	18	57961874	chr18:57961874	rs1457487	t	c	0.3171	0.0319	0.0068	2.769e-06	57961874	60294641	18	60294641	18	60294641	*	Y	-2.23636	4.69118
chr17:48055361:G:C	0.2863	C	G	0.2256	0.0128	0.012	36659	63137	0	0.8314	17	48055361	17	48055361	*	rs7212202	S	17	46132723	chr17:46132723	rs7212202	c	g	0.2137	-0.033	0.0079	2.641e-05	46132723	48055361	17	48055361	17	48055361	*	S	1.06667	-4.17722
chr4:49046993:T:A	0.244	A	T	0.752	0.014	0.012	36659	63137	0	0.633	4	49046993	4	49046993	*	rs2768967	W	4	49049010	chr4:49049010	rs2768967	a	t	0.7353	-0.0273	0.0072	0.0001576	49049010	49046993	4	49046993	4	49046993	*	W	1.16667	-3.79167
chr15:75393532:T:C	0.132	T	C	0.901	0.0256	0.017	36659	63137	0	0.8364	15	75393532	15	75393532	*	rs62029734	Y	15	75685873	chr15:75685873	rs62029734	t	c	0.9012	0.0455	0.0109	2.934e-05	75685873	75393532	15	75393532	15	75393532	*	Y	1.50588	4.17431
chr17:46163938:C:G	2.784e-08	C	G	0.7717	0.0683	0.0123	36659	63137	55.2	0.01361	17	46163938	17	46163938	*	rs2696567	S	17	44241304	chr17:44241304	rs539559479	c	g	0.7874	-0.0204	0.008	0.01036	44241304	46163938	17	46163938	17	46163938	*	S	5.55285	-2.55
chr8:94895839:C:G	0.0004271	C	G	0.3356	-0.0376	0.0107	36659	63137	0	0.628	8	94895839	8	94895839	*	rs34208552	S	8	95908067	chr8:95908067	rs34208552	c	g	0.336	0.0259	0.0067	0.000111	95908067	94895839	8	94895839	8	94895839	*	S	-3.51402	3.86567
chr22:28366157:T:A	0.77	A	T	0.3695	0.003	0.0104	36659	63137	17.5	0.2773	22	28366157	22	28366157	*	rs5752729	H	22	28762145	chr22:28762145	rs5752729	a	t	0.3564	0.0295	0.0067	1.071e-05	28762145	28366157	22	28366157	22	28366157	*	H	0.288462	4.40299
chr4:101265046:A:G	0.9576	A	G	0.2555	-0.0006	0.0117	36659	63137	0	0.793	4	101265046	4	101265046	*	rs2165505	R	4	102186203	chr4:102186203	rs2165505	a	g	0.252	0.029	0.0073	7.596e-05	102186203	101265046	4	101265046	4	101265046	*	R	-0.0512821	3.9726
chr3:88080986:C:T	0.402	T	C	0.0966	-0.0143	0.0171	36659	63137	46.1	0.0461	3	88080986	3	88080986	*	rs73146095	Y	3	88130136	chr3:88130136	rs73146095	t	c	0.1087	-0.0396	0.0104	0.0001333	88130136	88080986	3	88080986	3	88080986	*	Y	-0.836257	-3.80769
chr3:47240813:G:A	0.9756	A	G	0.5857	-0.0003	0.0103	36659	63137	0	0.6607	3	47240813	3	47240813	*	rs2276853	D	3	47282303	chr3:47282303	rs2276853	a	g	0.6014	0.0278	0.0065	1.848e-05	47282303	47240813	3	47240813	3	47240813	*	D	-0.0291262	4.27692
chr4:16579057:G:A	0.8811	A	G	0.0105	0.0088	0.0586	36227	62057	0	0.6377	4	16579057	4	16579057	*	rs181934025	R	4	16580680	chr4:16580680	rs181934025	a	g	0.0148	0.1162	0.03	0.0001102	16580680	16579057	4	16579057	4	16579057	*	R	0.150171	3.87333
chr6:36290654:C:T	0.6474	T	C	0.1016	0.0078	0.017	36659	63137	0	0.7794	6	36290654	6	36290654	*	rs79764119	H	6	36258431	chr6:36258431	rs79764119	t	c	0.1162	0.0355	0.0101	0.0004127	36258431	36290654	6	36290654	6	36290654	*	H	0.458824	3.51485
chr8:4738146:A:C	0.5283	A	C	0.5732	0.0065	0.0103	36659	63137	53.5	0.01792	8	4738146	8	4738146	*	rs1478263	M	8	4595668	chr8:4595668	rs1478263	a	c	0.5708	0.0237	0.0065	0.0002613	4595668	4738146	8	4738146	8	4738146	*	M	0.631068	3.64615
chr12:121165315:T:C	0.5326	T	C	0.7039	-0.0068	0.011	36659	63137	11.8	0.3316	12	121165315	12	121165315	*	rs507085	Y	12	121603118	chr12:121603118	rs507085	t	c	0.691	-0.0277	0.0069	6.111e-05	121603118	121165315	12	121165315	12	121165315	*	Y	-0.618182	-4.01449
chr8:8258056:G:C	0.2279	C	G	0.4995	-0.0124	0.0103	36390	62462	11.6	0.3357	8	8258056	8	8258056	*	rs2945269	V	8	8115578	chr8:8115578	rs2945269	c	g	0.504	0.0335	0.0065	2.462e-07	8115578	8258056	8	8258056	8	8258056	*	V	-1.20388	5.15385
chr10:112846660:A:G	0.8665	A	G	0.2585	0.0021	0.0122	36390	62462	51.8	0.02821	10	112846660	10	112846660	*	rs2479036	R	10	114606419	chr10:114606419	rs2479036	a	g	0.2524	-0.0602	0.0075	1.398e-15	114606419	112846660	10	112846660	10	112846660	*	R	0.172131	-8.02667
chr11:93478995:A:G	0.2012	A	G	0.345	-0.0136	0.0106	36659	63137	0	0.757	11	93478995	11	93478995	*	rs2605594	R	11	93212161	chr11:93212161	rs2605594	a	g	0.3426	0.035	0.0067	1.759e-07	93212161	93478995	11	93478995	11	93478995	*	R	-1.28302	5.22388
chr22:41145523:G:C	0.7619	C	G	0.6276	0.0032	0.0105	36659	63137	51.9	0.02255	22	41145523	22	41145523	*	rs2413637	S	22	41541527	chr22:41541527	rs2413637	c	g	0.6229	0.0353	0.0066	8.722e-08	41541527	41145523	22	41145523	22	41145523	*	S	0.304762	5.34848
chr8:95027019:T:C	0.2503	T	C	0.8578	0.0166	0.0144	36659	63137	54	0.0164	8	95027019	8	95027019	*	rs73276444	Y	8	96039247	chr8:96039247	rs73276444	t	c	0.8514	-0.0324	0.0089	0.000272	96039247	95027019	8	95027019	8	95027019	*	Y	1.15278	-3.64045
chr8:8461340:T:C	0.1016	T	C	0.5711	0.0167	0.0102	36390	62462	6.5	0.382	8	8461340	8	8461340	*	rs2976876	Y	8	8318850	chr8:8318850	rs2976876	t	c	0.5744	-0.0312	0.0066	2.246e-06	8318850	8461340	8	8461340	8	8461340	*	Y	1.63725	-4.72727
chr2:164951048:G:T	0.5018	T	G	0.4214	0.0068	0.0102	36659	63137	25.1	0.2043	2	164951048	2	164951048	*	rs13421059	K	2	165807558	chr2:165807558	rs13421059	t	g	0.4146	0.0278	0.0065	1.848e-05	165807558	164951048	2	164951048	2	164951048	*	K	0.666667	4.27692
chr8:9102161:T:G	0.09218	T	G	0.5405	-0.0172	0.0102	36390	62462	0	0.9559	8	9102161	8	9102161	*	rs28649568	K	8	8959671	chr8:8959671	rs28649568	t	g	0.5395	0.0275	0.0065	2.273e-05	8959671	9102161	8	9102161	8	9102161	*	K	-1.68627	4.23077
chr17:4166441:C:A	0.987	A	C	0.1705	-0.0002	0.0134	36659	63137	0	0.6428	17	4166441	17	4166441	*	rs3760471	H	17	4069735	chr17:4069735	rs3760471	a	c	0.1761	0.0531	0.0084	2.307e-10	4069735	4166441	17	4166441	17	4166441	*	H	-0.0149254	6.32143
chr17:46201376:A:G	2.578e-08	A	G	0.772	0.0684	0.0123	36659	63137	55.4	0.01312	17	46201376	17	46201376	*	rs17664048	R	17	44278742	chr17:44278742	rs17664048	a	g	0.7884	-0.02	0.008	0.01196	44278742	46201376	17	46201376	17	46201376	*	R	5.56098	-2.5
chr20:34116821:C:G	0.6555	C	G	0.3206	0.0048	0.0108	36659	63137	3.1	0.4131	20	34116821	20	34116821	*	rs6142102	S	20	32704627	chr20:32704627	rs6142102	c	g	0.3476	-0.041	0.0067	9.444e-10	32704627	34116821	20	34116821	20	34116821	*	S	0.444444	-6.1194
chr15:75309737:T:C	0.4634	T	C	0.928	0.0148	0.0202	36659	63137	0	0.9375	15	75309737	15	75309737	*	rs62029705	Y	15	75602078	chr15:75602078	rs62029705	t	c	0.9279	0.0485	0.0131	0.0002108	75602078	75309737	15	75309737	15	75309737	*	Y	0.732673	3.70229
chr10:69707271:C:T	0.07246	T	C	0.0579	-0.0398	0.0222	36659	63137	0	0.4873	10	69707271	10	69707271	*	rs117561298	Y	10	71467027	chr10:71467027	rs117561298	t	c	0.0498	-0.0634	0.0153	3.362e-05	71467027	69707271	10	69707271	10	69707271	*	Y	-1.79279	-4.14379
chr12:60805786:G:C	0.8905	C	G	0.1784	0.0018	0.0132	36659	63137	0	0.7044	12	60805786	12	60805786	*	rs1353732	S	12	61199567	chr12:61199567	rs1353732	c	g	0.1735	0.0302	0.0084	0.0003116	61199567	60805786	12	60805786	12	60805786	*	S	0.136364	3.59524
chr20:33960529:A:G	0.7886	A	G	0.3921	0.0028	0.0104	36659	63137	27.1	0.1865	20	33960529	20	33960529	*	rs6142061	R	20	32548335	chr20:32548335	rs6142061	a	g	0.4069	-0.0356	0.0065	4.157e-08	32548335	33960529	20	33960529	20	33960529	*	R	0.269231	-5.47692
chr19:19311378:T:C	0.001291	T	C	0.8378	-0.044	0.0137	36659	63137	0	0.4406	19	19311378	19	19311378	*	rs1859287	Y	19	19422187	chr19:19422187	rs1859287	t	c	0.8221	-0.0476	0.0083	8.679e-09	19422187	19311378	19	19311378	19	19311378	*	Y	-3.21168	-5.73494
chr1:147660106:T:C	0.6249	T	C	0.9854	0.0207	0.0423	36227	62057	0	0.691	1	147660106	1	147660106	*	rs76157850	Y	1	147132221	chr1:147132221	rs76157850	t	c	0.9844	0.1047	0.0265	7.735e-05	147132221	147660106	1	147660106	1	147660106	*	Y	0.489362	3.95094
chr1:45634650:T:C	0.918	T	C	0.7081	0.0011	0.011	36659	63137	0	0.9825	1	45634650	1	45634650	*	rs10890333	B	1	46100322	chr1:46100322	rs10890333	t	c	0.7046	0.0263	0.007	0.0001775	46100322	45634650	1	45634650	1	45634650	*	B	0.1	3.75714
chr8:10147738:C:G	0.2864	C	G	0.794	0.0134	0.0126	36390	62462	8.1	0.3675	8	10147738	8	10147738	*	rs66602888	S	8	10005248	chr8:10005248	rs66602888	c	g	0.7928	-0.0296	0.008	0.0001994	10005248	10147738	8	10147738	8	10147738	*	S	1.06349	-3.7
chr10:69556641:G:C	0.06017	C	G	0.9063	-0.0364	0.0193	36659	63137	0	0.9221	10	69556641	10	69556641	*	rs2812518	S	10	71316397	chr10:71316397	rs2812518	c	g	0.9316	0.0626	0.0129	1.169e-06	71316397	69556641	10	69556641	10	69556641	*	S	-1.88601	4.85271
chr6:126308279:G:A	0.552	A	G	0.477	0.006	0.0102	36659	63137	14.8	0.3028	6	126308279	6	126308279	*	rs1338840	R	6	126629425	chr6:126629425	rs1338840	a	g	0.4758	0.0408	0.0064	1.679e-10	126629425	126308279	6	126308279	6	126308279	*	R	0.588235	6.375
chr14:67517392:G:T	0.7292	T	G	0.4656	0.0035	0.0102	36659	63137	0	0.6742	14	67517392	14	67517392	*	rs7144624	K	14	67984109	chr14:67984109	rs7144624	t	g	0.4826	0.023	0.0064	0.0003168	67984109	67517392	14	67517392	14	67517392	*	K	0.343137	3.59375
chr22:17963258:A:G	0.9948	A	G	0.7583	-0.0001	0.0118	36659	63137	0	0.6818	22	17963258	22	17963258	*	rs13057203	R	22	18446024	chr22:18446024	rs13057203	a	g	0.7707	0.0302	0.0076	7.776e-05	18446024	17963258	22	17963258	22	17963258	*	R	-0.00847458	3.97368
chr5:50300032:T:G	0.7137	T	G	0.3633	0.0041	0.0113	36659	63137	49.8	0.02983	5	50300032	5	50300032	*	rs10079897	K	5	49595866	chr5:49595866	rs10079897	t	g	0.342	0.0248	0.0067	0.0002148	49595866	50300032	5	50300032	5	50300032	*	K	0.362832	3.70149
chr1:26317032:T:C	0.6932	T	C	0.6541	-0.0042	0.0106	36659	63137	0	0.5539	1	26317032	1	26317032	*	rs34244616	Y	1	26643523	chr1:26643523	rs34244616	t	c	0.6561	0.028	0.0067	2.934e-05	26643523	26317032	1	26317032	1	26317032	*	Y	-0.396226	4.1791
chr2:23604002:G:C	0.9449	C	G	0.4084	0.0007	0.0103	36659	63137	0	0.8079	2	23604002	2	23604002	*	rs732747	S	2	23826872	chr2:23826872	rs732747	c	g	0.4155	0.0234	0.0065	0.0003125	23826872	23604002	2	23604002	2	23604002	*	S	0.0679612	3.6
chr10:69678126:C:T	0.2082	T	C	0.1667	0.017	0.0135	36659	63137	0	0.9726	10	69678126	10	69678126	*	rs12761768	Y	10	71437882	chr10:71437882	rs12761768	t	c	0.1781	0.0352	0.0084	2.641e-05	71437882	69678126	10	69678126	10	69678126	*	Y	1.25926	4.19048
chr1:150537646:C:T	0.1065	T	C	0.0897	-0.0286	0.0177	36659	63137	34.7	0.1207	1	150537646	1	150537646	*	rs11810419	Y	1	150510122	chr1:150510122	rs11810419	t	c	0.0996	0.0399	0.0107	0.0001869	150510122	150537646	1	150537646	1	150537646	*	Y	-1.61582	3.72897
chr13:113627889:G:A	0.3743	A	G	0.3652	0.0094	0.0106	36659	63137	8.7	0.3616	13	113627889	13	113627889	*	rs7317356	R	13	114282204	chr13:114282204	rs7317356	a	g	0.3613	0.0258	0.0066	9.18e-05	114282204	113627889	13	113627889	13	113627889	*	R	0.886792	3.90909
chr13:58032398:A:G	0.2176	A	G	0.7795	0.0151	0.0122	36659	63137	0	0.6857	13	58032398	13	58032398	*	rs9537924	R	13	58606532	chr13:58606532	rs9537924	a	g	0.7632	-0.0269	0.0075	0.0003593	58606532	58032398	13	58032398	13	58032398	*	R	1.2377	-3.58667
chr7:157168119:G:A	0.9392	A	G	0.3491	0.0008	0.0106	36659	63137	1.4	0.4278	7	157168119	7	157168119	*	rs62491947	R	7	156960813	chr7:156960813	rs62491947	a	g	0.3378	-0.0579	0.0067	5.594e-18	156960813	157168119	7	157168119	7	157168119	*	R	0.0754717	-8.64179
chr22:32153259:A:T	0.5609	A	T	0.9346	0.0121	0.0209	36659	63137	15.9	0.292	22	32153259	22	32153259	*	rs5998256	W	22	32549246	chr22:32549246	rs5998256	a	t	0.9148	0.0592	0.0117	4.457e-07	32549246	32153259	22	32153259	22	32153259	*	W	0.578947	5.05983
chr9:132003050:G:A	0.8358	A	G	0.6594	0.0022	0.0108	36659	63137	0	0.7036	9	132003050	9	132003050	*	rs3935101	R	9	134878437	chr9:134878437	rs3935101	a	g	0.684	-0.0241	0.0067	0.0003225	134878437	132003050	9	132003050	9	132003050	*	R	0.203704	-3.59701
chr15:63020433:G:A	0.748	A	G	0.7424	-0.0037	0.0116	36659	63137	10.4	0.3455	15	63020433	15	63020433	*	rs1873147	R	15	63312632	chr15:63312632	rs1873147	a	g	0.7282	-0.0274	0.0071	0.0001189	63312632	63020433	15	63020433	15	63020433	*	R	-0.318966	-3.85915
chr3:136097460:T:C	0.1432	T	C	0.7408	-0.017	0.0116	36659	63137	18.9	0.2639	3	136097460	3	136097460	*	rs9848926	Y	3	135816302	chr3:135816302	rs9848926	t	c	0.7271	-0.0293	0.0072	4.999e-05	135816302	136097460	3	136097460	3	136097460	*	Y	-1.46552	-4.06944
chr2:120682955:T:G	0.814	T	G	0.9315	-0.0048	0.0203	36659	63137	6.7	0.3796	2	120682955	2	120682955	*	rs62167006	K	2	121440531	chr2:121440531	rs62167006	t	g	0.9381	0.0548	0.0136	5.672e-05	121440531	120682955	2	120682955	2	120682955	*	K	-0.236453	4.02941
chr18:43217696:T:C	0.1397	T	C	0.5888	-0.0153	0.0104	36659	63137	24.1	0.2141	18	43217696	18	43217696	*	rs7241603	B	18	40797661	chr18:40797661	rs7241603	t	c	0.5686	0.0264	0.0065	4.766e-05	40797661	43217696	18	43217696	18	43217696	*	B	-1.47115	4.06154
chr3:23113637:T:C	0.02902	T	C	0.7944	-0.0272	0.0124	36659	63137	0	0.8094	3	23113637	3	23113637	*	rs9872872	Y	3	23155128	chr3:23155128	rs9872872	t	c	0.7907	0.0283	0.0079	0.0003135	23155128	23113637	3	23113637	3	23113637	*	Y	-2.19355	3.58228
chr7:28205102:A:G	0.01519	A	G	0.8955	0.0404	0.0166	36659	63137	0	0.7029	7	28205102	7	28205102	*	rs12666305	R	7	28244721	chr7:28244721	rs12666305	a	g	0.8964	-0.0516	0.0105	8.297e-07	28244721	28205102	7	28205102	7	28205102	*	R	2.43373	-4.91429
chr16:52984166:G:T	0.2987	T	G	0.9149	-0.02	0.0193	36659	63137	0	0.4404	16	52984166	16	52984166	*	rs6499190	K	16	53018078	chr16:53018078	rs6499190	t	g	0.9146	-0.0444	0.0115	0.0001157	53018078	52984166	16	52984166	16	52984166	*	K	-1.03627	-3.86087
chr11:47398206:G:T	3.54e-07	T	G	0.32	-0.0549	0.0108	36659	63137	0	0.4678	11	47398206	11	47398206	*	rs1317164	K	11	47419757	chr11:47419757	rs1317164	t	g	0.3275	0.0263	0.0068	0.0001113	47419757	47398206	11	47398206	11	47398206	*	K	-5.08333	3.86765
chr14:46491468:T:C	0.9563	T	C	0.3763	-0.0006	0.0105	36659	63137	0	0.983	14	46491468	14	46491468	*	rs1494095	Y	14	46960671	chr14:46960671	rs1494095	t	c	0.3639	0.0235	0.0066	0.0003672	46960671	46491468	14	46491468	14	46491468	*	Y	-0.0571429	3.56061
chr15:57233143:T:C	0.9693	T	C	0.9697	-0.0011	0.0294	36659	63137	13	0.32	15	57233143	15	57233143	*	rs12440036	Y	15	57525341	chr15:57525341	rs12440036	t	c	0.9641	-0.0952	0.0177	7.443e-08	57525341	57233143	15	57233143	15	57233143	*	Y	-0.037415	-5.37853
chr17:561722:C:T	0.7684	T	C	0.1885	-0.0038	0.0129	36390	62462	16.7	0.2896	17	561722	17	561722	*	rs12948505	Y	17	464962	chr17:464962	rs12948505	t	c	0.1915	0.0293	0.0082	0.0003336	464962	561722	17	561722	17	561722	*	Y	-0.294574	3.57317
chr14:91479158:G:T	0.02568	T	G	0.4466	-0.0227	0.0102	36659	63137	55.3	0.01324	14	91479158	14	91479158	*	rs11626225	K	14	91945502	chr14:91945502	rs11626225	t	g	0.4583	0.036	0.0064	1.735e-08	91945502	91479158	14	91479158	14	91479158	*	K	-2.22549	5.625
chr11:43618565:C:T	0.8077	T	C	0.6814	-0.0027	0.0109	36659	63137	0	0.9314	11	43618565	11	43618565	*	rs2862963	Y	11	43640115	chr11:43640115	rs2862963	t	c	0.6965	-0.034	0.0069	8.648e-07	43640115	43618565	11	43618565	11	43618565	*	Y	-0.247706	-4.92754
chr3:129567688:C:A	0.4151	A	C	0.319	0.0088	0.0108	36659	63137	6.9	0.3776	3	129567688	3	129567688	*	rs2245281	H	3	129286531	chr3:129286531	rs2245281	a	c	0.3159	-0.0278	0.0071	9.437e-05	129286531	129567688	3	129567688	3	129567688	*	H	0.814815	-3.91549
chr2:104549216:A:G	0.875	A	G	0.7286	0.0018	0.0114	36659	63137	0	0.99	2	104549216	2	104549216	*	rs10469860	R	2	105165674	chr2:105165674	rs10469860	a	g	0.724	0.0258	0.0071	0.0002904	105165674	104549216	2	104549216	2	104549216	*	R	0.157895	3.6338
chr11:93279261:C:T	0.1236	T	C	0.399	0.016	0.0104	36659	63137	0	0.7849	11	93279261	11	93279261	*	rs11020238	Y	11	93012427	chr11:93012427	rs11020238	t	c	0.4033	-0.0278	0.0066	2.503e-05	93012427	93279261	11	93279261	11	93279261	*	Y	1.53846	-4.21212
chr5:44809843:G:C	0.6576	C	G	0.3624	0.0046	0.0105	36659	63137	0	0.7428	5	44809843	5	44809843	*	rs1866406	S	5	44809945	chr5:44809945	rs1866406	c	g	0.3747	0.0369	0.0066	2.218e-08	44809945	44809843	5	44809843	5	44809843	*	S	0.438095	5.59091
chr12:133201059:G:T	0.3316	T	G	0.3382	-0.0104	0.0107	36659	63137	0	0.8511	12	133201059	12	133201059	*	rs11147298	K	12	133777645	chr12:133777645	rs11147298	t	g	0.3519	0.0244	0.0067	0.0002713	133777645	133201059	12	133201059	12	133201059	*	K	-0.971963	3.64179
chr16:75446168:C:A	0.2783	A	C	0.147	0.0156	0.0144	36659	63137	9.4	0.355	16	75446168	16	75446168	*	rs40217	M	16	75480066	chr16:75480066	rs40217	a	c	0.1464	-0.0333	0.0092	0.0003013	75480066	75446168	16	75446168	16	75446168	*	M	1.08333	-3.61957
chr12:31220231:G:A	0.3924	A	G	0.2266	-0.0104	0.0122	36659	63137	0	0.8704	12	31220231	12	31220231	*	rs35348287	R	12	31373165	chr12:31373165	rs35348287	a	g	0.2282	0.0269	0.0076	0.0004325	31373165	31220231	12	31220231	12	31220231	*	R	-0.852459	3.53947
chr8:89931500:A:G	0.4764	A	G	0.6279	0.0074	0.0104	36659	63137	42	0.06944	8	89931500	8	89931500	*	rs2734823	R	8	90943728	chr8:90943728	rs2734823	a	g	0.6144	0.0239	0.0066	0.0002909	90943728	89931500	8	89931500	8	89931500	*	R	0.711538	3.62121
chr2:111175117:G:A	0.3449	A	G	0.4289	-0.0098	0.0104	36659	63137	9.7	0.3521	2	111175117	2	111175117	*	rs11899831	D	2	111932694	chr2:111932694	rs11899831	a	g	0.4632	-0.0279	0.0064	1.252e-05	111932694	111175117	2	111175117	2	111175117	*	D	-0.942308	-4.35938
chr8:117204156:T:G	0.2164	T	G	0.7893	-0.0153	0.0124	36659	63137	0	0.5189	8	117204156	8	117204156	*	rs10101645	K	8	118216395	chr8:118216395	rs10101645	t	g	0.785	-0.0445	0.0077	9.278e-09	118216395	117204156	8	117204156	8	117204156	*	K	-1.23387	-5.77922
chr2:66017022:T:G	0.8125	T	G	0.6666	0.0025	0.0107	36659	63137	21.9	0.2353	2	66017022	2	66017022	*	rs1531906	K	2	66244156	chr2:66244156	rs1531906	t	g	0.6476	-0.0248	0.0065	0.0001333	66244156	66017022	2	66017022	2	66017022	*	K	0.233645	-3.81538
chr5:53707543:G:A	0.6183	A	G	0.0203	-0.0187	0.0376	36390	62462	0.7	0.4314	5	53707543	5	53707543	*	rs111237017	R	5	53003373	chr5:53003373	rs111237017	a	g	0.0289	0.0745	0.021	0.0004001	53003373	53707543	5	53707543	5	53707543	*	R	-0.49734	3.54762
chr1:201839379:G:A	0.739	A	G	0.291	-0.0037	0.0111	36659	63137	23.9	0.2155	1	201839379	1	201839379	*	rs77635059	R	1	201808507	chr1:201808507	rs77635059	a	g	0.2733	-0.0288	0.0071	5.231e-05	201808507	201839379	1	201839379	1	201839379	*	R	-0.333333	-4.05634
chr3:23493847:T:G	0.138	T	G	0.9691	-0.0431	0.0291	36659	63137	0	0.7676	3	23493847	3	23493847	*	rs57427415	K	3	23535338	chr3:23535338	rs57427415	t	g	0.9643	-0.112	0.0174	1.164e-10	23535338	23493847	3	23493847	3	23493847	*	K	-1.4811	-6.43678
chr11:128565208:A:G	0.9343	A	G	0.1527	-0.0012	0.0144	36659	63137	0	0.4628	11	128565208	11	128565208	*	rs1944850	R	11	128435103	chr11:128435103	rs1944850	a	g	0.1394	0.0465	0.0092	4.493e-07	128435103	128565208	11	128565208	11	128565208	*	R	-0.0833333	5.05435
chr9:94144085:A:G	0.42	A	G	0.6013	-0.0084	0.0104	36659	63137	30.2	0.159	9	94144085	9	94144085	*	rs7037996	R	9	96906367	chr9:96906367	rs7037996	a	g	0.6058	0.0277	0.0065	1.98e-05	96906367	94144085	9	94144085	9	94144085	*	R	-0.807692	4.26154
chr10:112911568:A:T	0.7933	A	T	0.6993	-0.0029	0.0111	36659	63137	57.2	0.009551	10	112911568	10	112911568	*	rs61875068	W	10	114671327	chr10:114671327	rs61875068	a	t	0.7036	-0.0328	0.007	2.93e-06	114671327	112911568	10	112911568	10	112911568	*	W	-0.261261	-4.68571
chr11:117825496:G:A	0.4098	A	G	0.0814	-0.0154	0.0187	36659	63137	12.9	0.3217	11	117825496	11	117825496	*	rs57703856	R	11	117696211	chr11:117696211	rs57703856	a	g	0.0813	0.0487	0.0117	3.282e-05	117696211	117825496	11	117825496	11	117825496	*	R	-0.823529	4.16239
chr5:56515265:C:T	0.7263	T	C	0.1746	-0.0047	0.0133	36659	63137	0	0.7352	5	56515265	5	56515265	*	rs456867	Y	5	55811092	chr5:55811092	rs456867	t	c	0.1771	-0.0581	0.0084	4.024e-12	55811092	56515265	5	56515265	5	56515265	*	Y	-0.353383	-6.91667
chr19:12853008:T:C	0.6078	T	C	0.7403	-0.0059	0.0115	36659	63137	0	0.7588	19	12853008	19	12853008	*	rs10423787	Y	19	12963822	chr19:12963822	rs10423787	t	c	0.7222	-0.0262	0.0071	0.0002333	12963822	12853008	19	12853008	19	12853008	*	Y	-0.513043	-3.69014
chr15:77466953:G:A	0.1912	A	G	0.6949	0.0143	0.0109	36659	63137	0	0.4884	15	77466953	15	77466953	*	rs2055901	R	15	77759295	chr15:77759295	rs2055901	a	g	0.7068	0.0812	0.007	5.511e-31	77759295	77466953	15	77466953	15	77466953	*	R	1.31193	11.6
chr16:28910488:T:C	0.4169	T	C	0.3202	-0.0089	0.011	36390	62462	36.8	0.114	16	28910488	16	28910488	*	rs7184597	Y	16	28921809	chr16:28921809	rs7184597	t	c	0.3395	0.0324	0.0068	1.929e-06	28921809	28910488	16	28910488	16	28910488	*	Y	-0.809091	4.76471
chr10:92110101:C:G	0.3185	C	G	0.6488	0.0105	0.0105	36659	63137	4.4	0.4011	10	92110101	10	92110101	*	rs7069149	S	10	93869858	chr10:93869858	rs7069149	c	g	0.6704	-0.0248	0.0068	0.0002684	93869858	92110101	10	92110101	10	92110101	*	S	1	-3.64706
chr22:43239543:G:A	0.4569	A	G	0.2193	0.0091	0.0122	36659	63137	40.9	0.07607	22	43239543	22	43239543	*	rs6003121	R	22	43635549	chr22:43635549	rs6003121	a	g	0.2191	0.0282	0.0079	0.0003292	43635549	43239543	22	43239543	22	43239543	*	R	0.745902	3.56962
chr1:50817306:G:A	0.01398	A	G	0.0964	0.0425	0.0173	36659	63137	14.5	0.3059	1	50817306	1	50817306	*	rs34726026	R	1	51282978	chr1:51282978	rs34726026	a	g	0.102	0.0386	0.0106	0.0002621	51282978	50817306	1	50817306	1	50817306	*	R	2.45665	3.64151
chr2:100217451:G:A	0.4984	A	G	0.3852	0.007	0.0103	36659	63137	0	0.565	2	100217451	2	100217451	*	rs13034176	R	2	100833913	chr2:100833913	rs13034176	a	g	0.3944	-0.0233	0.0065	0.0003316	100833913	100217451	2	100217451	2	100217451	*	R	0.679612	-3.58462
chr4:76654917:A:C	0.4172	A	C	0.7222	-0.0092	0.0113	36659	63137	0	0.8717	4	76654917	4	76654917	*	rs13108785	M	4	77576070	chr4:77576070	rs13108785	a	c	0.7196	-0.0264	0.0073	0.0003157	77576070	76654917	4	76654917	4	76654917	*	M	-0.814159	-3.61644
chr3:136247046:T:G	0.4948	T	G	0.2356	-0.0082	0.012	36659	63137	0	0.7202	3	136247046	3	136247046	*	rs523118	K	3	135965888	chr3:135965888	rs523118	t	g	0.225	-0.037	0.0076	1.293e-06	135965888	136247046	3	136247046	3	136247046	*	K	-0.683333	-4.86842
chr17:48889588:T:C	0.4298	T	C	0.4612	0.008	0.0101	36659	63137	0	0.9918	17	48889588	17	48889588	*	rs602051	Y	17	46966950	chr17:46966950	rs602051	t	c	0.46	-0.0447	0.0064	2.582e-12	46966950	48889588	17	48889588	17	48889588	*	Y	0.792079	-6.98437
chr6:108855592:G:T	0.9181	T	G	0.3433	-0.0011	0.0107	36659	63137	0	0.6894	6	108855592	6	108855592	*	rs34530660	K	6	109176795	chr6:109176795	rs34530660	t	g	0.351	0.0248	0.0069	0.0003322	109176795	108855592	6	108855592	6	108855592	*	K	-0.102804	3.5942
chr19:31438885:C:T	0.6309	T	C	0.6249	-0.0051	0.0106	36659	63137	43.1	0.06271	19	31438885	19	31438885	*	rs1582564	Y	19	31929791	chr19:31929791	rs1582564	t	c	0.6051	0.0287	0.0066	1.355e-05	31929791	31438885	19	31438885	19	31438885	*	Y	-0.481132	4.34848
chr3:23568250:C:G	0.2263	C	G	0.9147	-0.0219	0.0181	36659	63137	45.3	0.05031	3	23568250	3	23568250	*	rs36021750	S	3	23609741	chr3:23609741	rs36021750	c	g	0.9058	0.057	0.011	2.163e-07	23609741	23568250	3	23568250	3	23568250	*	S	-1.20994	5.18182
chr16:77223410:C:T	0.5176	T	C	0.1438	-0.0093	0.0144	36659	63137	0	0.6726	16	77223410	16	77223410	*	rs72800028	Y	16	77257307	chr16:77257307	rs72800028	t	c	0.1326	0.038	0.0094	5.516e-05	77257307	77223410	16	77223410	16	77223410	*	Y	-0.645833	4.04255
chr6:75648657:T:C	0.8817	T	C	0.6458	-0.0016	0.0105	36659	63137	0	0.727	6	75648657	6	75648657	*	rs11754482	B	6	76358373	chr6:76358373	rs11754482	t	c	0.6414	0.0306	0.0066	3.501e-06	76358373	75648657	6	75648657	6	75648657	*	B	-0.152381	4.63636
chr5:87243449:G:A	0.7269	A	G	0.2492	-0.0041	0.0116	36659	63137	0	0.59	5	87243449	5	87243449	*	rs16902601	R	5	86539266	chr5:86539266	rs16902601	a	g	0.2439	0.0337	0.0074	5.807e-06	86539266	87243449	5	87243449	5	87243449	*	R	-0.353448	4.55405
chr6:32607923:A:G	0.399	A	G	0.1271	0.0131	0.0156	35353	56437	37.9	0.116	6	32607923	6	32607923	*	rs9271069	R	6	32575700	chr6:32575700	rs9271069	a	g	0.1609	-0.0724	0.009	8.947e-16	32575700	32607923	6	32607923	6	32607923	*	R	0.839744	-8.04444
chr6:32607923:A:G	0.399	A	G	0.1271	0.0131	0.0156	35353	56437	37.9	0.116	6	32607923	6	32607923	*	rs879923046	K	6	32575700	chr6:32575700	rs9271069	a	g	0.1609	-0.0724	0.009	8.947e-16	32575700	32607923	6	32607923	6	32607923	*	K	0.839744	-8.04444
chr5:23372968:T:C	0.1082	T	C	0.898	-0.0272	0.0169	36659	63137	0	0.5188	5	23372968	5	23372968	*	rs10064071	Y	5	23373077	chr5:23373077	rs10064071	t	c	0.8932	-0.0368	0.0103	0.0003352	23373077	23372968	5	23372968	5	23372968	*	Y	-1.60947	-3.57282
chr20:52557431:A:G	0.8809	A	G	0.31	-0.0016	0.011	36659	63137	0	0.4506	20	52557431	20	52557431	*	rs2143935	R	20	51173970	chr20:51173970	rs2143935	a	g	0.3028	-0.0256	0.0069	0.0002117	51173970	52557431	20	52557431	20	52557431	*	R	-0.145455	-3.71014
chr5:119417202:G:A	0.6537	A	G	0.6938	0.0049	0.0109	36659	63137	44	0.05744	5	119417202	5	119417202	*	rs455991	R	5	118752897	chr5:118752897	rs455991	a	g	0.6894	-0.0252	0.0069	0.0002656	118752897	119417202	5	119417202	5	119417202	*	R	0.449541	-3.65217
chr2:65423730:G:T	0.06263	T	G	0.3983	-0.0193	0.0103	36659	63137	0	0.8382	2	65423730	2	65423730	*	rs55792977	K	2	65650864	chr2:65650864	rs55792977	t	g	0.4013	-0.0529	0.0065	3.668e-16	65650864	65423730	2	65423730	2	65423730	*	K	-1.87379	-8.13846
chr11:128174909:C:G	0.5143	C	G	0.8424	0.0091	0.0139	36659	63137	27.1	0.1861	11	128174909	11	128174909	*	rs7948345	S	11	128044804	chr11:128044804	rs7948345	c	g	0.8585	0.0516	0.0092	2.14e-08	128044804	128174909	11	128174909	11	128174909	*	S	0.654676	5.6087
chr3:47413596:G:A	0.5386	A	G	0.5857	-0.0063	0.0103	36659	63137	0	0.6353	3	47413596	3	47413596	*	rs4858868	R	3	47455086	chr3:47455086	rs4858868	a	g	0.6063	0.0255	0.0065	8.559e-05	47455086	47413596	3	47413596	3	47413596	*	R	-0.61165	3.92308
chr1:229528797:C:G	0.7887	C	G	0.7807	-0.0033	0.0124	36659	63137	57.2	0.009391	1	229528797	1	229528797	*	rs10799537	S	1	229664544	chr1:229664544	rs10799537	c	g	0.7919	-0.035	0.0079	8.308e-06	229664544	229528797	1	229528797	1	229528797	*	S	-0.266129	-4.43038
chr20:34131991:C:T	0.5756	T	C	0.6748	-0.0061	0.0108	36659	63137	6.9	0.3779	20	34131991	20	34131991	*	rs11907546	H	20	32719797	chr20:32719797	rs11907546	t	c	0.6475	0.0405	0.0067	1.504e-09	32719797	34131991	20	34131991	20	34131991	*	H	-0.564815	6.04478
chr8:144292911:A:G	0.1975	A	G	0.5324	0.014	0.0109	36659	63137	0	0.8929	8	144292911	8	144292911	*	rs4246834	R	8	145516593	chr8:145516593	rs4246834	a	g	0.5055	0.0295	0.0066	7.741e-06	145516593	144292911	8	144292911	8	144292911	*	R	1.2844	4.4697
chr14:67513357:G:C	0.7609	C	G	0.4658	0.0031	0.0102	36659	63137	0	0.6995	14	67513357	14	67513357	*	rs12879556	S	14	67980074	chr14:67980074	rs12879556	c	g	0.4819	0.0233	0.0064	0.0002642	67980074	67513357	14	67513357	14	67513357	*	S	0.303922	3.64062
chr16:352065:A:G	0.9705	A	G	0.8205	0.0005	0.0132	36659	63137	38.5	0.09247	16	352065	16	352065	*	rs75048186	R	16	402065	chr16:402065	rs75048186	a	g	0.8287	0.0338	0.0087	0.0001005	402065	352065	16	352065	16	352065	*	R	0.0378788	3.88506
chr2:43555424:G:A	0.05962	A	G	0.3099	-0.0205	0.0109	36659	63137	0	0.4466	2	43555424	2	43555424	*	rs17031028	R	2	43782563	chr2:43782563	rs17031028	a	g	0.3025	-0.0391	0.0069	1.53e-08	43782563	43555424	2	43555424	2	43555424	*	R	-1.88073	-5.66667
chr4:102657480:G:A	0.1317	A	G	0.477	0.0154	0.0102	36659	63137	53.2	0.01868	4	102657480	4	102657480	*	rs228614	R	4	103578637	chr4:103578637	rs228614	a	g	0.4757	0.0255	0.0064	6.536e-05	103578637	102657480	4	102657480	4	102657480	*	R	1.5098	3.98437
chr15:77371870:G:C	0.09166	C	G	0.7403	0.0193	0.0115	36659	63137	0	0.538	15	77371870	15	77371870	*	rs12910480	S	15	77664212	chr15:77664212	rs12910480	c	g	0.7521	0.0682	0.0074	4.548e-20	77664212	77371870	15	77371870	15	77371870	*	S	1.67826	9.21622
chr17:583389:G:T	0.7517	T	G	0.1886	-0.0041	0.0129	36390	62462	15.6	0.2998	17	583389	17	583389	*	rs12948432	D	17	486629	chr17:486629	rs12948432	t	g	0.1922	0.0286	0.0081	0.000389	486629	583389	17	583389	17	583389	*	D	-0.317829	3.53086
chr17:4059156:A:G	0.4914	A	G	0.8181	0.009	0.013	36659	63137	0	0.8451	17	4059156	17	4059156	*	rs9900661	R	17	3962450	chr17:3962450	rs9900661	a	g	0.8144	-0.0466	0.0082	1.156e-08	3962450	4059156	17	4059156	17	4059156	*	R	0.692308	-5.68293
chr2:65342805:A:G	0.394	A	G	0.416	-0.0087	0.0103	36659	63137	39.5	0.08559	2	65342805	2	65342805	*	rs10188563	R	2	65569939	chr2:65569939	rs10188563	a	g	0.4113	-0.0278	0.0065	1.848e-05	65569939	65342805	2	65342805	2	65342805	*	R	-0.84466	-4.27692
chr17:74779201:C:G	0.725	C	G	0.4374	0.0037	0.0105	36390	62462	21.5	0.2456	17	74779201	17	74779201	*	rs6501735	V	17	72775340	chr17:72775340	rs6501735	c	g	0.4026	0.027	0.0066	4.254e-05	72775340	74779201	17	74779201	17	74779201	*	V	0.352381	4.09091
chr3:58286121:G:A	0.1182	A	G	0.6902	0.0174	0.0111	36659	63137	0	0.5676	3	58286121	3	58286121	*	rs9827052	R	3	58271848	chr3:58271848	rs9827052	a	g	0.7165	0.0258	0.0071	0.0002904	58271848	58286121	3	58286121	3	58286121	*	R	1.56757	3.6338
chr20:41226361:C:A	0.8324	A	C	0.4735	-0.0021	0.0101	36659	63137	0	0.6571	20	41226361	20	41226361	*	rs6072311	M	20	39855001	chr20:39855001	rs6072311	a	c	0.4793	0.0224	0.0064	0.0004528	39855001	41226361	20	41226361	20	41226361	*	M	-0.207921	3.5
chr13:98451750:T:C	0.6111	T	C	0.7204	-0.0057	0.0113	36659	63137	0	0.6207	13	98451750	13	98451750	*	rs7988959	Y	13	99104004	chr13:99104004	rs7988959	t	c	0.7072	0.0254	0.007	0.0002937	99104004	98451750	13	98451750	13	98451750	*	Y	-0.504425	3.62857
chr19:44893972:G:A	1.418e-75	A	G	0.0288	-0.6186	0.0336	36390	62462	49.3	0.03808	19	44893972	19	44893972	*	rs1160983	R	19	45397229	chr19:45397229	rs1160983	a	g	0.034	0.0258	0.0185	0.1639	45397229	44893972	19	44893972	19	44893972	*	R	-18.4107	1.39459
chr8:9379571:A:G	0.05276	A	G	0.1838	-0.0255	0.0132	36390	62462	0	0.5913	8	9379571	8	9379571	*	rs4840414	R	8	9237081	chr8:9237081	rs4840414	a	g	0.1854	0.0338	0.0083	4.383e-05	9237081	9379571	8	9379571	8	9379571	*	R	-1.93182	4.07229
chr4:94188026:T:C	0.4904	T	C	0.5443	-0.007	0.0102	36659	63137	29.8	0.1621	4	94188026	4	94188026	*	rs17302300	Y	4	95109177	chr4:95109177	rs17302300	t	c	0.5342	0.0392	0.0064	8.377e-10	95109177	94188026	4	94188026	4	94188026	*	Y	-0.686275	6.125
chr12:120860056:C:T	0.2887	T	C	0.0837	0.0192	0.0181	36659	63137	0	0.8654	12	120860056	12	120860056	*	rs10849803	Y	12	121297859	chr12:121297859	rs10849803	t	c	0.0765	-0.0424	0.012	0.0004293	121297859	120860056	12	120860056	12	120860056	*	Y	1.06077	-3.53333
chr7:157160302:T:C	0.4762	T	C	0.8991	0.0119	0.0167	36659	63137	0	0.4469	7	157160302	7	157160302	*	rs62491942	Y	7	156952996	chr7:156952996	rs62491942	t	c	0.9002	0.0722	0.0108	2.158e-11	156952996	157160302	7	157160302	7	157160302	*	Y	0.712575	6.68519
chr8:41670486:C:G	0.9072	C	G	0.9316	0.0025	0.021	36659	63137	36	0.1108	8	41670486	8	41670486	*	rs17659744	S	8	41528004	chr8:41528004	rs17659744	c	g	0.9204	-0.0446	0.0121	0.0002405	41528004	41670486	8	41670486	8	41670486	*	S	0.119048	-3.68595
chr6:139730230:C:T	0.1154	T	C	0.1166	0.0249	0.0158	36659	63137	30.7	0.1544	6	139730230	6	139730230	*	rs9373246	Y	6	140051367	chr6:140051367	rs9373246	t	c	0.1106	0.042	0.0102	3.543e-05	140051367	139730230	6	139730230	6	139730230	*	Y	1.57595	4.11765
chr14:102323959:G:C	0.9508	C	G	0.0241	0.002	0.0329	36659	63137	0	0.9732	14	102323959	14	102323959	*	rs10131902	S	14	102790296	chr14:102790296	rs10131902	c	g	0.0238	0.0855	0.0209	4.446e-05	102790296	102323959	14	102323959	14	102323959	*	S	0.0607903	4.09091
chr6:50829192:T:C	0.8233	T	C	0.8254	-0.003	0.0132	36659	63137	0	0.7109	6	50829192	6	50829192	*	rs62405422	Y	6	50796905	chr6:50796905	rs62405422	t	c	0.8175	-0.056	0.0085	4.027e-11	50796905	50829192	6	50829192	6	50829192	*	Y	-0.227273	-6.58824
chr9:81741763:C:T	0.8929	T	C	0.7198	0.0016	0.0116	36659	63137	39.5	0.08577	9	81741763	9	81741763	*	rs7037115	Y	9	84356678	chr9:84356678	rs7037115	t	c	0.7181	0.045	0.0072	4.699e-10	84356678	81741763	9	81741763	9	81741763	*	Y	0.137931	6.25
chr1:110684273:T:C	0.4257	T	C	0.8292	-0.0107	0.0134	36659	63137	0	0.7506	1	110684273	1	110684273	*	rs1158050	Y	1	111226895	chr1:111226895	rs1158050	t	c	0.8073	0.0377	0.0082	3.907e-06	111226895	110684273	1	110684273	1	110684273	*	Y	-0.798507	4.59756
chr8:114306857:C:T	0.1025	T	C	0.3761	0.0169	0.0104	36659	63137	0	0.4622	8	114306857	8	114306857	*	rs7003601	Y	8	115319086	chr8:115319086	rs7003601	t	c	0.3807	0.0293	0.0065	6.375e-06	115319086	114306857	8	114306857	8	114306857	*	Y	1.625	4.50769
chr4:94036874:C:A	0.5511	A	C	0.5152	0.0061	0.0102	36659	63137	4.5	0.3998	4	94036874	4	94036874	*	rs280060	M	4	94958025	chr4:94958025	rs280060	a	c	0.5166	0.025	0.0066	0.0001506	94958025	94036874	4	94036874	4	94036874	*	M	0.598039	3.78788
chr20:3757786:G:A	0.4219	A	G	0.0257	0.0288	0.0359	36390	62462	0	0.653	20	3757786	20	3757786	*	rs142068338	R	20	3738433	chr20:3738433	rs142068338	a	g	0.0347	-0.0798	0.0204	9.287e-05	3738433	3757786	20	3757786	20	3757786	*	R	0.802228	-3.91176
chr11:65655382:A:C	0.401	A	C	0.8708	0.0126	0.015	36659	63137	0	0.9522	11	65655382	11	65655382	*	rs11227247	M	11	65422853	chr11:65422853	rs11227247	a	c	0.8718	0.0398	0.0096	3.599e-05	65422853	65655382	11	65655382	11	65655382	*	M	0.84	4.14583
chr7:102869969:T:C	0.8256	T	C	0.6504	0.0023	0.0106	36659	63137	20.1	0.2524	7	102869969	7	102869969	*	rs7794668	Y	7	102510416	chr7:102510416	rs7794668	t	c	0.6398	0.0294	0.0066	8.308e-06	102510416	102869969	7	102869969	7	102869969	*	Y	0.216981	4.45455
chr17:17813217:A:G	0.5291	A	G	0.4388	-0.0064	0.0102	36659	63137	33.1	0.1338	17	17813217	17	17813217	*	rs12941356	R	17	17716531	chr17:17716531	rs12941356	a	g	0.4246	0.0372	0.0065	1.001e-08	17716531	17813217	17	17813217	17	17813217	*	R	-0.627451	5.72308
chr22:21678596:C:T	0.1286	T	C	0.2549	0.0179	0.0118	36659	63137	11.7	0.3331	22	21678596	22	21678596	*	rs2599424	Y	22	22032885	chr22:22032885	rs2599424	t	c	0.2413	0.0304	0.0074	4.325e-05	22032885	21678596	22	21678596	22	21678596	*	Y	1.51695	4.10811
chr5:56797544:A:G	0.6727	A	G	0.2882	0.0047	0.0111	36659	63137	27.1	0.1863	5	56797544	5	56797544	*	rs6870175	R	5	56093371	chr5:56093371	rs6870175	a	g	0.2961	0.0261	0.0066	7.596e-05	56093371	56797544	5	56797544	5	56797544	*	R	0.423423	3.95455
chr11:122124164:C:T	0.9581	T	C	0.1003	-0.0009	0.0169	36659	63137	16.4	0.2873	11	122124164	11	122124164	*	rs17246416	Y	11	121994872	chr11:121994872	rs17246416	t	c	0.1097	0.0398	0.0103	0.000105	121994872	122124164	11	122124164	11	122124164	*	Y	-0.0532544	3.86408
chr16:75328350:C:T	0.07477	T	C	0.1863	-0.0232	0.013	36659	63137	0	0.9205	16	75328350	16	75328350	*	rs55715607	Y	16	75362248	chr16:75362248	rs55715607	t	c	0.1922	0.0335	0.0081	3.249e-05	75362248	75328350	16	75328350	16	75328350	*	Y	-1.78462	4.1358
chr15:77577575:C:T	0.8189	T	C	0.427	-0.0023	0.0102	36659	63137	0	0.9442	15	77577575	15	77577575	*	rs2682920	Y	15	77869917	chr15:77869917	rs2682920	t	c	0.4268	-0.0533	0.0065	2.199e-16	77869917	77577575	15	77577575	15	77577575	*	Y	-0.22549	-8.2
chr2:111169802:A:G	0.4631	A	G	0.5302	0.0075	0.0102	36659	63137	0	0.845	2	111169802	2	111169802	*	rs6708784	R	2	111927379	chr2:111927379	rs6708784	a	g	0.5065	0.0263	0.0065	5.091e-05	111927379	111169802	2	111169802	2	111169802	*	R	0.735294	4.04615
chr11:128663029:G:T	0.1158	T	G	0.0286	0.0495	0.0315	36659	63137	42.1	0.06867	11	128663029	11	128663029	*	rs112531447	N	11	128532924	chr11:128532924	rs112531447	t	g	0.032	0.0792	0.0183	1.543e-05	128532924	128663029	11	128663029	11	128663029	*	N	1.57143	4.32787
chr8:9603805:A:T	0.001047	A	T	0.6473	0.0348	0.0106	36390	62462	8.7	0.362	8	9603805	8	9603805	*	rs6601340	D	8	9461315	chr8:9461315	rs6601340	a	t	0.6401	-0.0315	0.0067	2.591e-06	9461315	9603805	8	9603805	8	9603805	*	D	3.28302	-4.70149
chr6:26276422:A:G	0.7674	A	G	0.4215	-0.003	0.0102	36659	63137	38.8	0.09	6	26276422	6	26276422	*	rs9393692	R	6	26276650	chr6:26276650	rs9393692	a	g	0.4502	0.0243	0.0065	0.0001816	26276650	26276422	6	26276422	6	26276422	*	R	-0.294118	3.73846
chr4:52281111:T:C	0.2761	T	C	0.6696	-0.0117	0.0108	36659	63137	8.3	0.3648	4	52281111	4	52281111	*	rs35062455	Y	4	53147277	chr4:53147277	rs35062455	t	c	0.6791	0.0279	0.0068	4.14e-05	53147277	52281111	4	52281111	4	52281111	*	Y	-1.08333	4.10294
chr3:139720725:G:A	0.4174	A	G	0.0217	0.0282	0.0347	36659	63137	0	0.5869	3	139720725	3	139720725	*	rs75851137	R	3	139439567	chr3:139439567	rs75851137	a	g	0.0223	-0.0967	0.0223	1.451e-05	139439567	139720725	3	139720725	3	139720725	*	R	0.81268	-4.33632
chr6:20612437:G:A	0.7592	A	G	0.7912	-0.0038	0.0125	36659	63137	29.2	0.1677	6	20612437	6	20612437	*	rs9358352	R	6	20612668	chr6:20612668	rs9358352	a	g	0.7793	0.0285	0.0077	0.0002347	20612668	20612437	6	20612437	6	20612437	*	R	-0.304	3.7013
chr5:44824600:A:G	0.6693	A	G	0.6374	-0.0045	0.0105	36659	63137	0	0.7231	5	44824600	5	44824600	*	rs12656984	R	5	44824702	chr5:44824702	rs12656984	a	g	0.6251	-0.037	0.0066	2.032e-08	44824702	44824600	5	44824600	5	44824600	*	R	-0.428571	-5.60606
chr8:41638488:T:C	0.1487	T	C	0.726	-0.0164	0.0114	36659	63137	0	0.5488	8	41638488	8	41638488	*	rs2920126	Y	8	41496007	chr8:41496007	rs2920126	t	c	0.6933	-0.0297	0.0069	1.724e-05	41496007	41638488	8	41638488	8	41638488	*	Y	-1.4386	-4.30435
chr3:131927672:C:G	0.2039	C	G	0.7549	0.0149	0.0117	36659	63137	0	0.8504	3	131927672	3	131927672	*	rs1225046	B	3	131646516	chr3:131646516	rs1225046	c	g	0.7367	-0.0291	0.0074	9.059e-05	131646516	131927672	3	131927672	3	131927672	*	B	1.2735	-3.93243
chr17:1950106:G:C	0.8389	C	G	0.1736	-0.0027	0.0134	36390	62462	19.4	0.2644	17	1950106	17	1950106	*	rs78118164	V	17	1853400	chr17:1853400	rs78118164	c	g	0.1889	-0.0318	0.0083	0.0001208	1853400	1950106	17	1950106	17	1950106	*	V	-0.201493	-3.83133
chr7:14829188:G:A	0.1884	A	G	0.4882	0.0132	0.0101	36659	63137	13.8	0.3129	7	14829188	7	14829188	*	rs10085416	R	7	14868813	chr7:14868813	rs10085416	a	g	0.4908	-0.0243	0.0064	0.000142	14868813	14829188	7	14829188	7	14829188	*	R	1.30693	-3.79687
chr8:41632501:C:T	0.07261	T	C	0.2671	0.0207	0.0115	36659	63137	0	0.5097	8	41632501	8	41632501	*	rs2920122	Y	8	41490020	chr8:41490020	rs2920122	t	c	0.301	0.0278	0.007	7.404e-05	41490020	41632501	8	41632501	8	41632501	*	Y	1.8	3.97143
chr19:19591575:G:A	0.03934	A	G	0.0644	0.0428	0.0208	36659	63137	21.5	0.239	19	19591575	19	19591575	*	rs17217098	R	19	19702384	chr19:19702384	rs17217098	a	g	0.0687	0.0818	0.0126	7.489e-11	19702384	19591575	19	19591575	19	19591575	*	R	2.05769	6.49206
chr2:142014717:C:T	0.6282	T	C	0.3736	0.0051	0.0106	36659	63137	39.9	0.08288	2	142014717	2	142014717	*	rs967155	Y	2	142772286	chr2:142772286	rs967155	t	c	0.3912	-0.0246	0.0066	0.0001919	142772286	142014717	2	142014717	2	142014717	*	Y	0.481132	-3.72727
chr2:238023748:G:A	0.5018	A	G	0.3917	-0.0071	0.0106	36659	63137	17.7	0.275	2	238023748	2	238023748	*	rs11678880	R	2	238932389	chr2:238932389	rs11678880	a	g	0.394	-0.0254	0.0065	9.124e-05	238932389	238023748	2	238023748	2	238023748	*	R	-0.669811	-3.90769
chr2:81527016:G:A	0.9397	A	G	0.0804	-0.0014	0.0188	36659	63137	0	0.8207	2	81527016	2	81527016	*	rs77940233	R	2	81754140	chr2:81754140	rs77940233	a	g	0.0664	0.0467	0.013	0.0003219	81754140	81527016	2	81527016	2	81527016	*	R	-0.0744681	3.59231
chr11:128660511:G:A	0.6908	A	G	0.1852	-0.0052	0.013	36659	63137	0	0.58	11	128660511	11	128660511	*	rs623342	R	11	128530406	chr11:128530406	rs623342	a	g	0.2008	0.0357	0.008	7.244e-06	128530406	128660511	11	128660511	11	128660511	*	R	-0.4	4.4625
chr12:60791495:A:G	0.7895	A	G	0.8312	-0.0036	0.0135	36659	63137	0	0.5878	12	60791495	12	60791495	*	rs11173608	R	12	61185276	chr12:61185276	rs11173608	a	g	0.8391	-0.0335	0.0087	0.0001158	61185276	60791495	12	60791495	12	60791495	*	R	-0.266667	-3.85057
chr3:136142824:G:T	0.1182	T	G	0.2582	0.0181	0.0116	36659	63137	6.1	0.3852	3	136142824	3	136142824	*	rs9881400	K	3	135861666	chr3:135861666	rs9881400	t	g	0.2716	0.0294	0.0072	4.711e-05	135861666	136142824	3	136142824	3	136142824	*	K	1.56034	4.08333
chr3:168525107:C:A	0.7093	A	C	0.3642	-0.0039	0.0106	36659	63137	48.9	0.03363	3	168525107	3	168525107	*	rs2568858	M	3	168242895	chr3:168242895	rs2568858	a	c	0.3621	0.0324	0.0067	1.331e-06	168242895	168525107	3	168525107	3	168525107	*	M	-0.367925	4.83582
chr8:10746283:T:C	0.2327	T	C	0.4717	-0.012	0.0101	36390	62462	0	0.957	8	10746283	8	10746283	*	rs6601517	Y	8	10603793	chr8:10603793	rs6601517	t	c	0.4524	0.0319	0.0065	8.92e-07	10603793	10746283	8	10746283	8	10746283	*	Y	-1.18812	4.90769
chr1:191233150:T:G	0.8331	T	G	0.708	-0.0023	0.0111	36659	63137	0	0.7351	1	191233150	1	191233150	*	rs1377929	K	1	191202280	chr1:191202280	rs1377929	t	g	0.7077	0.0253	0.007	0.0003103	191202280	191233150	1	191233150	1	191233150	*	K	-0.207207	3.61429
chr11:128590154:G:A	0.505	A	G	0.4141	0.0068	0.0102	36659	63137	0	0.5414	11	128590154	11	128590154	*	rs12363369	R	11	128460049	chr11:128460049	rs12363369	a	g	0.4085	-0.0288	0.0064	6.505e-06	128460049	128590154	11	128590154	11	128590154	*	R	0.666667	-4.5
chr3:57551745:A:T	0.1276	A	T	0.1969	-0.0195	0.0128	36659	63137	60.5	0.004727	3	57551745	3	57551745	*	rs6445911	W	3	57537472	chr3:57537472	rs6445911	a	t	0.191	-0.0323	0.0082	7.652e-05	57537472	57551745	3	57551745	3	57551745	*	W	-1.52344	-3.93902
chr5:154305589:A:G	0.8229	A	G	0.6468	0.0024	0.0106	36659	63137	6.8	0.3788	5	154305589	5	154305589	*	rs6863254	R	5	153685149	chr5:153685149	rs6863254	a	g	0.6437	0.0235	0.0067	0.0004533	153685149	154305589	5	154305589	5	154305589	*	R	0.226415	3.50746
chr17:39259617:C:T	0.02731	T	C	0.7161	0.0255	0.0115	36659	63137	7.6	0.3716	17	39259617	17	39259617	*	rs11078897	Y	17	37415870	chr17:37415870	rs11078897	t	c	0.7514	-0.0343	0.0073	2.87e-06	37415870	39259617	17	39259617	17	39259617	*	Y	2.21739	-4.69863
chr6:50877777:A:G	0.8063	A	G	0.8394	-0.0033	0.0137	36659	63137	0	0.6903	6	50877777	6	50877777	*	rs2207139	R	6	50845490	chr6:50845490	rs2207139	a	g	0.8213	-0.0573	0.0083	4.286e-12	50845490	50877777	6	50877777	6	50877777	*	R	-0.240876	-6.90361
chr5:158580256:C:T	0.5279	T	C	0.2069	-0.0078	0.0124	36659	63137	0	0.8247	5	158580256	5	158580256	*	rs2914229	Y	5	158007264	chr5:158007264	rs2914229	t	c	0.2053	0.0346	0.0079	1.052e-05	158007264	158580256	5	158580256	5	158580256	*	Y	-0.629032	4.37975
chr6:20534743:T:C	0.3819	T	C	0.9491	0.0202	0.023	36659	63137	12.6	0.3237	6	20534743	6	20534743	*	rs11963450	Y	6	20534974	chr6:20534974	rs11963450	t	c	0.953	-0.1111	0.0151	1.722e-13	20534974	20534743	6	20534743	6	20534743	*	Y	0.878261	-7.35762
chr11:69063896:G:A	0.9761	A	G	0.1204	0.0005	0.0161	36659	63137	16	0.2911	11	69063896	11	69063896	*	rs72928978	R	11	68831364	chr11:68831364	rs72928978	a	g	0.1446	-0.0445	0.0096	3.843e-06	68831364	69063896	11	69063896	11	69063896	*	R	0.0310559	-4.63542
chr2:65983643:T:C	0.7152	T	C	0.6789	0.0039	0.0108	36659	63137	30.3	0.158	2	65983643	2	65983643	*	rs10196276	Y	2	66210777	chr2:66210777	rs10196276	t	c	0.6648	-0.0289	0.0067	1.612e-05	66210777	65983643	2	65983643	2	65983643	*	Y	0.361111	-4.31343
chr15:63564345:C:A	0.8925	A	C	0.7361	-0.0016	0.0115	36659	63137	36	0.1112	15	63564345	15	63564345	*	rs6494412	M	15	63856544	chr15:63856544	rs6494412	a	c	0.7246	-0.0282	0.0073	0.0001193	63856544	63564345	15	63564345	15	63564345	*	M	-0.13913	-3.86301
chr1:45641571:C:T	0.8865	T	C	0.2886	-0.0016	0.0111	36659	63137	0	0.9591	1	45641571	1	45641571	*	rs12025613	Y	1	46107243	chr1:46107243	rs12025613	t	c	0.2919	-0.0258	0.007	0.0002353	46107243	45641571	1	45641571	1	45641571	*	Y	-0.144144	-3.68571
chr1:219553750:A:T	0.5497	A	T	0.3785	-0.0062	0.0104	36659	63137	62.9	0.002673	1	219553750	1	219553750	*	rs1337102	W	1	219727092	chr1:219727092	rs1337102	a	t	0.3941	-0.0455	0.0065	2.398e-12	219727092	219553750	1	219553750	1	219553750	*	W	-0.596154	-7
chr8:10385591:G:T	0.05659	T	G	0.4517	-0.0194	0.0102	36390	62462	0	0.5566	8	10385591	8	10385591	*	rs6601450	B	8	10243101	chr8:10243101	rs6601450	t	g	0.4511	0.034	0.0065	1.627e-07	10243101	10385591	8	10385591	8	10385591	*	B	-1.90196	5.23077
chr6:31463305:A:G	0.264	A	G	0.1449	0.0162	0.0145	36390	62462	0	0.7873	6	31463305	6	31463305	*	rs2518030	R	6	31431082	chr6:31431082	rs2518030	a	g	0.1767	-0.0499	0.0085	4.009e-09	31431082	31463305	6	31463305	6	31463305	*	R	1.11724	-5.87059
chr3:88064513:G:A	0.4159	A	G	0.844	0.0116	0.0142	36659	63137	4.5	0.3998	3	88064513	3	88064513	*	rs9866349	R	3	88113663	chr3:88113663	rs9866349	a	g	0.8484	0.0316	0.0089	0.0003842	88113663	88064513	3	88064513	3	88064513	*	R	0.816901	3.55056
chr4:104469008:T:C	0.4802	T	C	0.347	-0.0076	0.0107	36659	63137	49	0.03327	4	104469008	4	104469008	*	rs3554	Y	4	105390165	chr4:105390165	rs3554	t	c	0.3395	0.0239	0.0068	0.0004451	105390165	104469008	4	104469008	4	104469008	*	Y	-0.71028	3.51471
chr6:78732997:G:A	0.4506	A	G	0.4488	-0.0077	0.0101	36659	63137	46.6	0.04407	6	78732997	6	78732997	*	rs9352619	R	6	79442714	chr6:79442714	rs9352619	a	g	0.4523	0.0227	0.0064	0.0003792	79442714	78732997	6	78732997	6	78732997	*	R	-0.762376	3.54688
chr17:42380678:C:T	0.2982	T	C	0.0779	0.0195	0.0188	36659	63137	15.6	0.295	17	42380678	17	42380678	*	rs11867382	Y	17	40532696	chr17:40532696	rs11867382	t	c	0.0776	0.0598	0.0126	1.941e-06	40532696	42380678	17	42380678	17	42380678	*	Y	1.03723	4.74603
chr10:86357561:C:A	0.61	A	C	0.4697	0.0052	0.0101	36659	63137	0	0.5135	10	86357561	10	86357561	*	rs11201992	M	10	88117318	chr10:88117318	rs11201992	a	c	0.4631	-0.034	0.0064	1.018e-07	88117318	86357561	10	86357561	10	86357561	*	M	0.514851	-5.3125
chr3:196091255:C:G	0.1477	C	G	0.5076	-0.0146	0.0101	36659	63137	38.4	0.09299	3	196091255	3	196091255	*	rs6774560	S	3	195818126	chr3:195818126	rs6774560	c	g	0.5055	0.0276	0.0065	2.122e-05	195818126	196091255	3	196091255	3	196091255	*	S	-1.44554	4.24615
chr20:34350279:C:T	0.1039	T	C	0.4824	0.0164	0.0101	36659	63137	0	0.8788	20	34350279	20	34350279	*	rs2378134	Y	20	32938085	chr20:32938085	rs2378134	t	c	0.4944	-0.025	0.0064	9.067e-05	32938085	34350279	20	34350279	20	34350279	*	Y	1.62376	-3.90625
chr11:85440463:T:A	0.9583	A	T	0.8615	0.0008	0.0149	36659	63137	0	0.7336	11	85440463	11	85440463	*	rs7116340	W	11	85151507	chr11:85151507	rs7116340	a	t	0.8691	0.0393	0.0095	3.712e-05	85151507	85440463	11	85440463	11	85440463	*	W	0.0536913	4.13684
chr7:67564280:T:A	0.5859	A	T	0.3798	0.0057	0.0104	36659	63137	0	0.6366	7	67564280	7	67564280	*	rs11769465	W	7	67029267	chr7:67029267	rs11769465	a	t	0.3944	0.0239	0.0065	0.0002317	67029267	67564280	7	67564280	7	67564280	*	W	0.548077	3.67692
chr8:9324257:A:G	0.01673	A	G	0.447	-0.0246	0.0103	36390	62462	30	0.1692	8	9324257	8	9324257	*	rs2126261	R	8	9181767	chr8:9181767	rs2126261	a	g	0.4525	0.0277	0.0065	1.98e-05	9181767	9324257	8	9324257	8	9324257	*	R	-2.38835	4.26154
chr11:49826821:C:G	0.000867	C	G	0.9112	-0.0591	0.0178	36659	63137	21.3	0.2406	11	49826821	11	49826821	*	rs149213220	S	11	49848373	chr11:49848373	rs149213220	c	g	0.9086	-0.0481	0.0111	1.465e-05	49848373	49826821	11	49826821	11	49826821	*	S	-3.32022	-4.33333
chr3:170915630:T:C	0.1213	T	C	0.8419	-0.0214	0.0138	36659	63137	25.1	0.205	3	170915630	3	170915630	*	rs68055107	Y	3	170633419	chr3:170633419	rs68055107	t	c	0.8409	0.0562	0.0088	1.659e-10	170633419	170915630	3	170915630	3	170915630	*	Y	-1.55072	6.38636
chr11:3058533:C:A	0.2402	A	C	0.3921	-0.0122	0.0104	36390	62462	39.8	0.09206	11	3058533	11	3058533	*	rs11025209	M	11	3079763	chr11:3079763	rs11025209	a	c	0.3963	0.025	0.0065	0.0001176	3079763	3058533	11	3058533	11	3058533	*	M	-1.17308	3.84615
chr11:34752484:G:C	0.09203	C	G	0.0854	0.0303	0.018	36659	63137	0	0.5657	11	34752484	11	34752484	*	rs78236866	S	11	34774031	chr11:34774031	rs78236866	c	g	0.0842	0.0598	0.0114	1.607e-07	34774031	34752484	11	34752484	11	34752484	*	S	1.68333	5.24561
chr3:23327869:C:T	0.1828	T	C	0.0896	0.0235	0.0177	36659	63137	41.8	0.0703	3	23327869	3	23327869	*	rs71322171	Y	3	23369360	chr3:23369360	rs71322171	t	c	0.0991	-0.0596	0.0108	3.266e-08	23369360	23327869	3	23327869	3	23327869	*	Y	1.32768	-5.51852
chr12:121391338:A:G	0.03375	A	G	0.9034	0.0369	0.0174	36659	63137	23.4	0.2209	12	121391338	12	121391338	*	rs7295066	R	12	121829141	chr12:121829141	rs7295066	a	g	0.8958	-0.0401	0.0105	0.0001282	121829141	121391338	12	121391338	12	121391338	*	R	2.12069	-3.81905
chr12:27760629:A:G	0.7383	A	G	0.8404	-0.0047	0.014	36659	63137	16.5	0.287	12	27760629	12	27760629	*	rs11049119	R	12	27913562	chr12:27913562	rs11049119	a	g	0.8385	0.0681	0.0087	4.639e-15	27913562	27760629	12	27760629	12	27760629	*	R	-0.335714	7.82759
chr7:1928095:G:A	0.7117	A	G	0.2258	0.0045	0.0121	36659	63137	6.2	0.3843	7	1928095	7	1928095	*	rs60595248	R	7	1967731	chr7:1967731	rs60595248	a	g	0.2142	-0.0299	0.0079	0.0001403	1967731	1928095	7	1928095	7	1928095	*	R	0.371901	-3.78481
chr11:122129871:T:C	0.9415	T	C	0.3272	0.0008	0.011	36659	63137	0	0.754	11	122129871	11	122129871	*	rs549835	Y	11	122000579	chr11:122000579	rs549835	t	c	0.3107	0.0302	0.0069	1.241e-05	122000579	122129871	11	122129871	11	122129871	*	Y	0.0727273	4.37681
chr10:101506133:C:T	0.461	T	C	0.4187	-0.0075	0.0102	36659	63137	20.2	0.2514	10	101506133	10	101506133	*	rs9420845	Y	10	103265890	chr10:103265890	rs9420845	t	c	0.3929	-0.0231	0.0065	0.000373	103265890	101506133	10	101506133	10	101506133	*	Y	-0.735294	-3.55385
chr5:14578327:T:G	0.2569	T	G	0.8976	0.0192	0.0169	36659	63137	0	0.9265	5	14578327	5	14578327	*	rs73046720	K	5	14578436	chr5:14578436	rs73046720	t	g	0.8953	0.0389	0.0107	0.0002701	14578436	14578327	5	14578327	5	14578327	*	K	1.13609	3.63551
chr17:48994899:C:G	0.08359	C	G	0.5735	0.0178	0.0103	36659	63137	25.2	0.204	17	48994899	17	48994899	*	rs11650936	S	17	47072261	chr17:47072261	rs11650936	c	g	0.5629	0.0337	0.0065	2.088e-07	47072261	48994899	17	48994899	17	48994899	*	S	1.72816	5.18462
chr8:117874198:G:A	0.9867	A	G	0.3531	-0.0002	0.0106	36659	63137	0	0.9955	8	117874198	8	117874198	*	rs12549331	R	8	118886437	chr8:118886437	rs12549331	a	g	0.3608	0.0284	0.0067	2.253e-05	118886437	117874198	8	117874198	8	117874198	*	R	-0.0188679	4.23881
chr22:17692784:G:A	0.0208	A	G	0.8122	0.0304	0.0132	36659	63137	0	0.8198	22	17692784	22	17692784	*	rs2535705	R	22	18175550	chr22:18175550	rs2535705	a	g	0.8376	0.0311	0.0089	0.000475	18175550	17692784	22	17692784	22	17692784	*	R	2.30303	3.49438
chr4:18041494:A:G	0.08494	A	G	0.3573	-0.0184	0.0107	36659	63137	0	0.9938	4	18041494	4	18041494	*	rs12643629	R	4	18043117	chr4:18043117	rs12643629	a	g	0.3492	-0.0333	0.0068	9.932e-07	18043117	18041494	4	18041494	4	18041494	*	R	-1.71963	-4.89706
chr12:65856312:A:G	0.7699	A	G	0.9754	0.0097	0.033	36659	63137	0	0.7136	12	65856312	12	65856312	*	rs73119871	R	12	66250092	chr12:66250092	rs73119871	a	g	0.978	-0.1567	0.0225	3.378e-12	66250092	65856312	12	65856312	12	65856312	*	R	0.293939	-6.96444
chr14:76090000:A:G	0.06267	A	G	0.9899	-0.0946	0.0508	36227	62057	0	0.8687	14	76090000	14	76090000	*	rs35138923	R	14	76556343	chr14:76556343	rs35138923	a	g	0.9894	-0.1139	0.0316	0.0003156	76556343	76090000	14	76090000	14	76090000	*	R	-1.8622	-3.60443
chr6:31566429:A:G	0.2347	A	G	0.4057	0.0121	0.0102	36390	62462	16	0.2961	6	31566429	6	31566429	*	rs2844485	R	6	31534206	chr6:31534206	rs2844485	a	g	0.3927	-0.0427	0.0066	9.584e-11	31534206	31566429	6	31566429	6	31566429	*	R	1.18627	-6.4697
chr20:41169778:G:C	0.8734	C	G	0.4742	-0.0016	0.0101	36659	63137	0	0.672	20	41169778	20	41169778	*	rs2076146	S	20	39798418	chr20:39798418	rs2076146	c	g	0.4803	0.0229	0.0064	0.0003364	39798418	41169778	20	41169778	20	41169778	*	S	-0.158416	3.57812
chr12:120835340:C:G	0.838	C	G	0.5957	-0.0021	0.0102	36659	63137	10.7	0.3423	12	120835340	12	120835340	*	rs532703	S	12	121273143	chr12:121273143	rs532703	c	g	0.5831	0.0226	0.0065	0.0004987	121273143	120835340	12	120835340	12	120835340	*	S	-0.205882	3.47692
chr6:33869420:T:A	0.6684	A	T	0.2915	0.0048	0.0112	36659	63137	0	0.856	6	33869420	6	33869420	*	rs4713706	W	6	33837197	chr6:33837197	rs4713706	a	t	0.2828	-0.0266	0.0072	0.0002315	33837197	33869420	6	33869420	6	33869420	*	W	0.428571	-3.69444
chr1:108656508:C:T	0.5557	T	C	0.0409	0.0151	0.0257	36659	63137	16.8	0.2842	1	108656508	1	108656508	*	rs112120992	Y	1	109199130	chr1:109199130	rs112120992	t	c	0.0424	-0.0572	0.0162	0.0004242	109199130	108656508	1	108656508	1	108656508	*	Y	0.587549	-3.53086
chr15:62080276:A:G	0.826	A	G	0.5637	-0.0022	0.0102	36659	63137	38.1	0.09508	15	62080276	15	62080276	*	rs11633500	R	15	62372475	chr15:62372475	rs11633500	a	g	0.5421	0.0253	0.0065	9.724e-05	62372475	62080276	15	62080276	15	62080276	*	R	-0.215686	3.89231
chr8:8378721:C:T	0.3911	T	C	0.1762	-0.0116	0.0135	36390	62462	35.3	0.1256	8	8378721	8	8378721	*	rs34742161	Y	8	8236231	chr8:8236231	rs34742161	t	c	0.176	0.0345	0.0085	4.743e-05	8236231	8378721	8	8378721	8	8378721	*	Y	-0.859259	4.05882
chr20:52277319:G:C	0.3661	C	G	0.2941	-0.01	0.0111	36659	63137	30.3	0.1578	20	52277319	20	52277319	*	rs13040613	S	20	50893858	chr20:50893858	rs13040613	c	g	0.2806	-0.0276	0.0071	0.000106	50893858	52277319	20	52277319	20	52277319	*	S	-0.900901	-3.88732
chr2:43461357:C:T	0.01002	T	C	0.5471	-0.026	0.0101	36659	63137	0	0.8121	2	43461357	2	43461357	*	rs6544660	Y	2	43688496	chr2:43688496	rs6544660	t	c	0.5388	-0.0322	0.0064	4.616e-07	43688496	43461357	2	43461357	2	43461357	*	Y	-2.57426	-5.03125
chr15:63726315:T:C	0.07121	T	C	0.6867	-0.0196	0.0109	36659	63137	12.4	0.3258	15	63726315	15	63726315	*	rs7176437	Y	15	64018514	chr15:64018514	rs7176437	t	c	0.6739	-0.0336	0.0068	7.93e-07	64018514	63726315	15	63726315	15	63726315	*	Y	-1.79817	-4.94118
chr11:85543191:T:G	0.7569	T	G	0.836	-0.0042	0.0136	36659	63137	0	0.5095	11	85543191	11	85543191	*	rs11821005	K	11	85254235	chr11:85254235	rs11821005	t	g	0.8371	0.0357	0.0087	3.99e-05	85254235	85543191	11	85543191	11	85543191	*	K	-0.308824	4.10345
chr7:148781628:T:C	0.7975	T	C	0.2639	0.003	0.0116	36659	63137	0	0.6097	7	148781628	7	148781628	*	rs10216219	Y	7	148478720	chr7:148478720	rs10216219	t	c	0.268	-0.0282	0.0072	9.485e-05	148478720	148781628	7	148781628	7	148781628	*	Y	0.258621	-3.91667
chr3:12305463:G:A	0.2149	A	G	0.2389	-0.0146	0.0118	36659	63137	0	0.9353	3	12305463	3	12305463	*	rs10510412	R	3	12346962	chr3:12346962	rs10510412	a	g	0.2513	-0.0426	0.0074	1.001e-08	12346962	12305463	3	12305463	3	12305463	*	R	-1.23729	-5.75676
chr7:50989464:A:G	0.02822	A	G	0.1079	0.0365	0.0166	36659	63137	0	0.9562	7	50989464	7	50989464	*	rs12537931	R	7	51057161	chr7:51057161	rs12537931	a	g	0.101	0.0389	0.0107	0.0002701	51057161	50989464	7	50989464	7	50989464	*	R	2.1988	3.63551
chr6:32456593:G:T	0.01482	T	G	0.4706	-0.0254	0.0104	35353	56437	0	0.4868	6	32456593	6	32456593	*	rs9268811	K	6	32424370	chr6:32424370	rs9268811	t	g	0.4214	0.0363	0.0066	3.731e-08	32424370	32456593	6	32456593	6	32456593	*	K	-2.44231	5.5
chr8:120049640:G:A	0.2355	A	G	0.3563	0.0125	0.0105	36659	63137	38.8	0.09043	8	120049640	8	120049640	*	rs4871827	R	8	121061879	chr8:121061879	rs4871827	a	g	0.3267	0.0264	0.0068	0.0001048	121061879	120049640	8	120049640	8	120049640	*	R	1.19048	3.88235
chr10:92121306:T:C	0.007403	T	C	0.3899	0.0277	0.0103	36659	63137	33.9	0.1272	10	92121306	10	92121306	*	rs855707	Y	10	93881063	chr10:93881063	rs855707	t	c	0.4126	-0.0488	0.0065	5.585e-14	93881063	92121306	10	92121306	10	92121306	*	Y	2.68932	-7.50769
chr3:94312986:G:A	0.5467	A	G	0.5636	0.0062	0.0102	36659	63137	0	0.9842	3	94312986	3	94312986	*	rs12695821	R	3	94031830	chr3:94031830	rs12695821	a	g	0.5691	-0.0298	0.0065	4.42e-06	94031830	94312986	3	94312986	3	94312986	*	R	0.607843	-4.58462
chr9:31185958:C:T	0.6104	T	C	0.7383	-0.006	0.0117	36659	63137	0	0.9646	9	31185958	9	31185958	*	rs2225638	Y	9	31185956	chr9:31185956	rs2225638	t	c	0.7406	-0.0306	0.0073	2.979e-05	31185956	31185958	9	31185958	9	31185958	*	Y	-0.512821	-4.19178
chr5:101945488:C:A	0.8942	A	C	0.1866	0.0017	0.013	36659	63137	48.7	0.03423	5	101945488	5	101945488	*	rs1453116	M	5	101281192	chr5:101281192	rs1453116	a	c	0.1916	0.0345	0.0081	1.875e-05	101281192	101945488	5	101945488	5	101945488	*	M	0.130769	4.25926
chr9:93910936:G:A	0.1688	A	G	0.0909	-0.0259	0.0188	36659	63137	0	0.6358	9	93910936	9	93910936	*	rs76958245	R	9	96673218	chr9:96673218	rs76958245	a	g	0.0904	0.048	0.0119	5.785e-05	96673218	93910936	9	93910936	9	93910936	*	R	-1.37766	4.03361
chr3:187970881:A:G	0.3144	A	G	0.8244	-0.0135	0.0134	36659	63137	0	0.8151	3	187970881	3	187970881	*	rs1348637	R	3	187688669	chr3:187688669	rs1348637	a	g	0.8353	-0.0331	0.0086	0.0001156	187688669	187970881	3	187970881	3	187970881	*	R	-1.00746	-3.84884
chr9:110410886:T:C	0.3389	T	C	0.9222	0.018	0.0189	36659	63137	50	0.02923	9	110410886	9	110410886	*	rs10980375	Y	9	113173166	chr9:113173166	rs10980375	t	c	0.9201	-0.0495	0.0117	2.431e-05	113173166	110410886	9	110410886	9	110410886	*	Y	0.952381	-4.23077
chr6:31133201:C:T	0.03148	T	C	0.0605	-0.0511	0.0238	36390	62462	0	0.8763	6	31133201	6	31133201	*	rs1265103	Y	6	31100978	chr6:31100978	rs568216988	t	c	0.0697	0.0581	0.0133	1.246e-05	31100978	31133201	6	31133201	6	31133201	*	Y	-2.14706	4.36842
chr8:11498471:C:T	0.8888	T	C	0.7457	0.0017	0.0119	36390	62462	53.9	0.02121	8	11498471	8	11498471	*	rs1478887	Y	8	11355980	chr8:11355980	rs1478887	t	c	0.759	-0.0304	0.0076	6.969e-05	11355980	11498471	8	11498471	8	11498471	*	Y	0.142857	-4
chr11:9812881:C:G	0.2009	C	G	0.1252	0.0199	0.0155	36659	63137	10.3	0.3465	11	9812881	11	9812881	*	rs4910506	S	11	9834428	chr11:9834428	rs4910506	c	g	0.1122	-0.0399	0.0103	0.0001008	9834428	9812881	11	9812881	11	9812881	*	S	1.28387	-3.87379
chr8:41684223:A:G	0.9547	A	G	0.0423	-0.0016	0.0275	36659	63137	31.6	0.1468	8	41684223	8	41684223	*	rs572033	R	8	41541741	chr8:41541741	rs572033	a	g	0.0376	0.1028	0.0172	2.14e-09	41541741	41684223	8	41684223	8	41684223	*	R	-0.0581818	5.97674
chr8:41448972:A:G	0.509	A	G	0.8901	0.0108	0.0164	36659	63137	12.1	0.3292	8	41448972	8	41448972	*	rs62636795	R	8	41306491	chr8:41306491	rs62636795	a	g	0.9043	0.0387	0.011	0.0004313	41306491	41448972	8	41448972	8	41448972	*	R	0.658537	3.51818
chr6:167023520:T:G	0.6751	T	G	0.9835	-0.0164	0.0392	36659	63137	0	0.989	6	167023520	6	167023520	*	rs73028277	K	6	167437008	chr6:167437008	rs73028277	t	g	0.9841	-0.0984	0.0258	0.0001333	167437008	167023520	6	167023520	6	167023520	*	K	-0.418367	-3.81395
chr6:20592055:G:A	0.474	A	G	0.0515	-0.0164	0.0229	36659	63137	26.1	0.1957	6	20592055	6	20592055	*	rs144132875	R	6	20592286	chr6:20592286	rs144132875	a	g	0.0474	0.1108	0.015	1.359e-13	20592286	20592055	6	20592055	6	20592055	*	R	-0.716157	7.38667
chr11:60318827:C:T	2.958e-08	T	C	0.3533	0.0588	0.0106	36659	63137	0	0.9672	11	60318827	11	60318827	*	rs1899571	Y	11	60086300	chr11:60086300	rs1899571	t	c	0.3693	-0.0052	0.0067	0.4377	60086300	60318827	11	60318827	11	60318827	*	Y	5.54717	-0.776119
chr4:45130099:G:A	0.04478	A	G	0.3025	-0.022	0.011	36659	63137	30.6	0.1549	4	45130099	4	45130099	*	rs4974509	R	4	45132116	chr4:45132116	rs4974509	a	g	0.3108	0.0266	0.0069	0.0001185	45132116	45130099	4	45130099	4	45130099	*	R	-2	3.85507
chr7:149617665:T:C	0.5209	T	C	0.7414	0.0075	0.0116	36659	63137	0	0.8278	7	149617665	7	149617665	*	rs67256453	Y	7	149314756	chr7:149314756	rs67256453	t	c	0.7462	0.0291	0.0073	7.174e-05	149314756	149617665	7	149617665	7	149617665	*	Y	0.646552	3.9863
chr6:78728030:G:A	0.1065	A	G	0.3923	-0.0167	0.0103	36659	63137	37.9	0.09684	6	78728030	6	78728030	*	rs9448537	R	6	79437747	chr6:79437747	rs9448537	a	g	0.4	0.0243	0.0065	0.0001816	79437747	78728030	6	78728030	6	78728030	*	R	-1.62136	3.73846
chr12:60694394:C:T	0.8449	T	C	0.1672	0.0026	0.0135	36659	63137	0	0.6928	12	60694394	12	60694394	*	rs430212	Y	12	61088175	chr12:61088175	rs430212	t	c	0.1606	0.0339	0.0087	9.584e-05	61088175	60694394	12	60694394	12	60694394	*	Y	0.192593	3.89655
chr15:41598488:C:T	0.3764	T	C	0.2972	-0.0098	0.011	36659	63137	0	0.6701	15	41598488	15	41598488	*	rs58644077	Y	15	41890686	chr15:41890686	rs58644077	t	c	0.2941	-0.0378	0.007	7.108e-08	41890686	41598488	15	41598488	15	41598488	*	Y	-0.890909	-5.4
chr12:65975152:C:A	0.4512	A	C	0.1782	-0.01	0.0132	36659	63137	0	0.8304	12	65975152	12	65975152	*	rs10878351	M	12	66368932	chr12:66368932	rs10878351	a	c	0.181	0.0388	0.0083	2.721e-06	66368932	65975152	12	65975152	12	65975152	*	M	-0.757576	4.6747
chr10:73757286:G:A	0.358	A	G	0.0156	-0.0401	0.0437	36227	62057	12	0.3344	10	73757286	10	73757286	*	rs183313528	R	10	75517044	chr10:75517044	rs183313528	a	g	0.0216	-0.1004	0.026	0.0001104	75517044	73757286	10	73757286	10	73757286	*	R	-0.91762	-3.86154
chr2:157478828:G:A	0.01102	A	G	0.0583	0.0547	0.0215	36659	63137	24.1	0.2144	2	157478828	2	157478828	*	rs7568172	D	2	158335340	chr2:158335340	rs7568172	a	g	0.0614	-0.0827	0.0135	9.187e-10	158335340	157478828	2	157478828	2	157478828	*	D	2.54419	-6.12593
chr15:66979042:G:T	0.1666	T	G	0.2562	0.016	0.0116	36659	63137	0	0.6162	15	66979042	15	66979042	*	rs266309	K	15	67271380	chr15:67271380	rs266309	t	g	0.2622	0.0273	0.0072	0.0001576	67271380	66979042	15	66979042	15	66979042	*	K	1.37931	3.79167
chr3:88061879:G:A	0.4234	A	G	0.8444	0.0114	0.0142	36659	63137	4.8	0.3978	3	88061879	3	88061879	*	rs959050	R	3	88111029	chr3:88111029	rs959050	a	g	0.8484	0.0317	0.0089	0.0003682	88111029	88061879	3	88061879	3	88061879	*	R	0.802817	3.5618
chr20:63684240:C:T	0.822	T	C	0.7772	-0.0028	0.0124	36659	63137	0	0.8764	20	63684240	20	63684240	*	rs3787092	Y	20	62315593	chr20:62315593	rs3787092	t	c	0.7601	0.0268	0.0076	0.0004543	62315593	63684240	20	63684240	20	63684240	*	Y	-0.225806	3.52632
chr20:63684240:C:T	0.822	T	C	0.7772	-0.0028	0.0124	36659	63137	0	0.8764	20	63684240	20	63684240	*	rs879768749	K	20	62315593	chr20:62315593	rs3787092	t	c	0.7601	0.0268	0.0076	0.0004543	62315593	63684240	20	63684240	20	63684240	*	K	-0.225806	3.52632
chr11:45816563:G:A	0.9954	A	G	0.5159	-0.0001	0.0101	36659	63137	0	0.7427	11	45816563	11	45816563	*	rs11607182	R	11	45838114	chr11:45838114	rs11607182	a	g	0.5192	-0.0312	0.0064	1.034e-06	45838114	45816563	11	45816563	11	45816563	*	R	-0.00990099	-4.875
chr2:226053993:T:C	0.5805	T	C	0.5204	-0.0056	0.0101	36659	63137	0	0.8091	2	226053993	2	226053993	*	rs6710954	Y	2	226918709	chr2:226918709	rs6710954	t	c	0.5041	0.0235	0.0064	0.0002337	226918709	226053993	2	226053993	2	226053993	*	Y	-0.554455	3.67188
chr18:76847043:C:T	0.8261	T	C	0.3847	-0.0023	0.0104	36659	63137	0	0.7117	18	76847043	18	76847043	*	rs6565922	Y	18	74558999	chr18:74558999	rs6565922	t	c	0.3903	0.0313	0.0065	1.424e-06	74558999	76847043	18	76847043	18	76847043	*	Y	-0.221154	4.81538
chr5:79321711:T:G	0.8234	T	G	0.3704	0.0023	0.0104	36659	63137	14	0.3105	5	79321711	5	79321711	*	rs1062326	K	5	78617534	chr5:78617534	rs1062326	t	g	0.3763	-0.0365	0.0066	3.14e-08	78617534	79321711	5	79321711	5	79321711	*	K	0.221154	-5.5303
chr2:23617231:G:A	0.7415	A	G	0.4091	0.0034	0.0103	36659	63137	0	0.6792	2	23617231	2	23617231	*	rs2280122	D	2	23840101	chr2:23840101	rs2280122	a	g	0.4187	0.0233	0.0065	0.0003316	23840101	23617231	2	23617231	2	23617231	*	D	0.330097	3.58462
chr8:8919114:C:T	0.6662	T	C	0.2706	-0.005	0.0115	36390	62462	3.7	0.4057	8	8919114	8	8919114	*	rs4342600	Y	8	8776624	chr8:8776624	rs4342600	t	c	0.2751	0.0266	0.0072	0.0002315	8776624	8919114	8	8919114	8	8919114	*	Y	-0.434783	3.69444
chr11:8515503:T:C	0.9754	T	C	0.7556	0.0004	0.0117	36659	63137	0	0.9112	11	8515503	11	8515503	*	rs2100067	Y	11	8537050	chr11:8537050	rs2100067	t	c	0.7721	0.0357	0.0076	3.001e-06	8537050	8515503	11	8515503	11	8515503	*	Y	0.034188	4.69737
chr10:92190511:C:T	0.03698	T	C	0.277	-0.0233	0.0112	36659	63137	0	0.7821	10	92190511	10	92190511	*	rs7080731	Y	10	93950268	chr10:93950268	rs7080731	t	c	0.2712	0.0308	0.0071	1.519e-05	93950268	92190511	10	92190511	10	92190511	*	Y	-2.08036	4.33803
chr11:49270759:G:A	0.004301	A	G	0.0841	0.0515	0.0181	36659	63137	15.2	0.2994	11	49270759	11	49270759	*	rs61350355	R	11	49292311	chr11:49292311	rs61350355	a	g	0.0865	0.0461	0.0114	5.359e-05	49292311	49270759	11	49270759	11	49270759	*	R	2.8453	4.04386
chr5:54000900:G:C	0.6597	C	G	0.2678	0.005	0.0114	36659	63137	0	0.7507	5	54000900	5	54000900	*	rs67473746	V	5	53296730	chr5:53296730	rs67473746	c	g	0.2506	0.0516	0.0073	1.917e-12	53296730	54000900	5	54000900	5	54000900	*	V	0.438596	7.06849
chr6:51330377:A:C	0.005058	A	C	0.9762	-0.0924	0.0329	36659	63137	0	0.4627	6	51330377	6	51330377	*	rs73738039	M	6	51195175	chr6:51195175	rs73738039	a	c	0.9754	-0.0823	0.0208	7.817e-05	51195175	51330377	6	51330377	6	51330377	*	M	-2.80851	-3.95673
chr9:94289680:C:T	0.6017	T	C	0.373	-0.0055	0.0105	36659	63137	35.1	0.1178	9	94289680	9	94289680	*	rs3118753	Y	9	97051962	chr9:97051962	rs3118753	t	c	0.3887	0.0231	0.0065	0.000373	97051962	94289680	9	94289680	9	94289680	*	Y	-0.52381	3.55385
chr6:160448059:A:G	0.5275	A	G	0.1863	0.0081	0.0129	36659	63137	0	0.7836	6	160448059	6	160448059	*	rs2457573	R	6	160869091	chr6:160869091	rs2457573	a	g	0.1874	-0.0316	0.0082	0.0001091	160869091	160448059	6	160448059	6	160448059	*	R	0.627907	-3.85366
chr11:50111071:C:T	0.001098	T	C	0.0901	0.0583	0.0179	36659	63137	26.2	0.1946	11	50111071	11	50111071	*	rs11245572	Y	11	50070242	chr11:50070242	rs11245572	t	c	0.0915	0.0483	0.0111	1.349e-05	50070242	50111071	11	50111071	11	50111071	*	Y	3.25698	4.35135
chr11:47537306:G:A	0.001116	A	G	0.4646	0.0328	0.0101	36659	63137	0	0.9322	11	47537306	11	47537306	*	rs11039280	R	11	47558858	chr11:47558858	rs11039280	a	g	0.4382	-0.0293	0.0064	4.485e-06	47558858	47537306	11	47537306	11	47537306	*	R	3.24752	-4.57812
chr1:229505024:A:G	0.6658	A	G	0.7861	-0.0053	0.0124	36659	63137	62.6	0.002843	1	229505024	1	229505024	*	rs10449250	R	1	229640771	chr1:229640771	rs10449250	a	g	0.7968	-0.0318	0.008	6.434e-05	229640771	229505024	1	229505024	1	229505024	*	R	-0.427419	-3.975
chr6:32381794:T:C	0.0002039	T	C	0.7305	0.0434	0.0117	35353	56437	0	0.4629	6	32381794	6	32381794	*	rs9268453	Y	6	32349571	chr6:32349571	rs9268453	t	c	0.7223	-0.0467	0.0072	1.019e-10	32349571	32381794	6	32381794	6	32381794	*	Y	3.7094	-6.48611
chr15:76629124:T:C	0.5009	T	C	0.5023	0.0068	0.0101	36659	63137	0	0.6146	15	76629124	15	76629124	*	rs12902452	Y	15	76921465	chr15:76921465	rs12902452	t	c	0.5051	-0.0269	0.0064	2.534e-05	76921465	76629124	15	76629124	15	76629124	*	Y	0.673267	-4.20312
chr1:210178903:T:C	0.8685	T	C	0.8057	0.0021	0.0128	36659	63137	0	0.6218	1	210178903	1	210178903	*	rs11119430	Y	1	210352248	chr1:210352248	rs11119430	t	c	0.8176	-0.0291	0.0083	0.0004346	210352248	210178903	1	210178903	1	210178903	*	Y	0.164062	-3.50602
chr19:51315592:T:C	0.8712	T	C	0.5755	-0.0017	0.0104	36659	63137	4.8	0.3978	19	51315592	19	51315592	*	rs11673679	Y	19	51818846	chr19:51818846	rs11673679	t	c	0.5779	-0.0259	0.0065	6.613e-05	51818846	51315592	19	51315592	19	51315592	*	Y	-0.163462	-3.98462
chr10:33688921:G:C	0.851	C	G	0.0848	0.0034	0.0181	36659	63137	32.8	0.1361	10	33688921	10	33688921	*	rs71495039	S	10	33977849	chr10:33977849	rs71495039	c	g	0.0878	0.043	0.0112	0.0001239	33977849	33688921	10	33688921	10	33688921	*	S	0.187845	3.83929
chr6:31331874:T:C	0.4491	T	C	0.3677	0.0079	0.0105	36390	62462	0	0.6089	6	31331874	6	31331874	*	rs9265616	Y	6	31299651	chr6:31299651	rs9265616	t	c	0.3821	-0.0332	0.0067	7.251e-07	31299651	31331874	6	31331874	6	31331874	*	Y	0.752381	-4.95522
chr3:23325530:A:T	0.8549	A	T	0.6728	0.002	0.0108	36659	63137	24.8	0.2078	3	23325530	3	23325530	*	rs7610971	W	3	23367021	chr3:23367021	rs7610971	a	t	0.6609	0.0266	0.0067	7.2e-05	23367021	23325530	3	23325530	3	23325530	*	W	0.185185	3.97015
chr18:23554275:C:T	0.3173	T	C	0.472	0.0101	0.0101	36659	63137	0	0.4804	18	23554275	18	23554275	*	rs1631685	Y	18	21134239	chr18:21134239	rs1631685	t	c	0.4878	-0.0273	0.0064	1.916e-05	21134239	23554275	18	23554275	18	23554275	*	Y	1	-4.26562
chr14:91415564:T:G	0.00757	T	G	0.5823	0.0275	0.0103	36659	63137	51.4	0.02432	14	91415564	14	91415564	*	rs1815237	K	14	91881908	chr14:91881908	rs1815237	t	g	0.5702	-0.0347	0.0064	5.54e-08	91881908	91415564	14	91415564	14	91415564	*	K	2.6699	-5.42188
chr11:116833462:C:A	0.5638	A	C	0.874	0.0088	0.0153	36659	63137	29.2	0.1674	11	116833462	11	116833462	*	rs7123454	M	11	116704178	chr11:116704178	rs7123454	a	c	0.8664	-0.0373	0.0094	7.548e-05	116704178	116833462	11	116833462	11	116833462	*	M	0.575163	-3.96809
chr2:27574060:A:G	0.01235	A	G	0.7893	0.0309	0.0124	36659	63137	0	0.5479	2	27574060	2	27574060	*	rs6704596	R	2	27796927	chr2:27796927	rs6704596	a	g	0.7857	-0.0327	0.0077	2.438e-05	27796927	27574060	2	27574060	2	27574060	*	R	2.49194	-4.24675
chr12:133127684:T:C	0.9578	T	C	0.4155	0.0006	0.0105	36659	63137	0	0.6904	12	133127684	12	133127684	*	rs7138056	Y	12	133704270	chr12:133704270	rs7138056	t	c	0.4003	-0.0318	0.0066	1.429e-06	133704270	133127684	12	133127684	12	133127684	*	Y	0.0571429	-4.81818
chr12:65952844:T:C	0.3423	T	C	0.5856	0.0098	0.0103	36659	63137	0	0.8803	12	65952844	12	65952844	*	rs1979440	Y	12	66346624	chr12:66346624	rs1979440	t	c	0.6043	-0.037	0.0065	1.2e-08	66346624	65952844	12	65952844	12	65952844	*	Y	0.951456	-5.69231
chr17:4252834:T:A	0.2384	A	T	0.61	0.0123	0.0104	36659	63137	28.1	0.1771	17	4252834	17	4252834	*	rs8074058	W	17	4156129	chr17:4156129	rs8074058	a	t	0.6194	-0.0359	0.0066	5.254e-08	4156129	4252834	17	4252834	17	4252834	*	W	1.18269	-5.43939
chr7:50959988:G:A	0.0927	A	G	0.9527	-0.0434	0.0258	36659	63137	0	0.7102	7	50959988	7	50959988	*	rs1018980	R	7	51027685	chr7:51027685	rs1018980	a	g	0.9518	-0.0639	0.0152	2.565e-05	51027685	50959988	7	50959988	7	50959988	*	R	-1.68217	-4.20395
chr19:45230937:A:T	3.859e-15	A	T	0.9452	-0.1816	0.0231	36086	60096	27.7	0.2073	19	45230937	19	45230937	*	rs185904773	H	19	45734195	chr19:45734195	rs185904773	a	t	0.9551	-0.0422	0.0299	0.1588	45734195	45230937	19	45230937	19	45230937	*	H	-7.86147	-1.41137
chr1:219455064:G:A	0.3055	A	G	0.6036	0.0106	0.0103	36659	63137	19.9	0.2538	1	219455064	1	219455064	*	rs6671638	R	1	219628406	chr1:219628406	rs6671638	a	g	0.6024	0.0432	0.0065	2.837e-11	219628406	219455064	1	219455064	1	219455064	*	R	1.02913	6.64615
chr1:191300461:A:G	0.8412	A	G	0.7095	-0.0022	0.0111	36659	63137	0	0.6948	1	191300461	1	191300461	*	rs12036751	R	1	191269591	chr1:191269591	rs12036751	a	g	0.7079	0.0253	0.007	0.0003103	191269591	191300461	1	191300461	1	191300461	*	R	-0.198198	3.61429
chr3:45339648:G:A	0.418	A	G	0.6478	0.0086	0.0107	36659	63137	50.6	0.0272	3	45339648	3	45339648	*	rs4683099	R	3	45381140	chr3:45381140	rs4683099	a	g	0.6327	-0.0279	0.0066	2.34e-05	45381140	45339648	3	45339648	3	45339648	*	R	0.803738	-4.22727
chr6:126853685:C:T	0.3969	T	C	0.0873	0.0154	0.0181	36659	63137	0	0.5436	6	126853685	6	126853685	*	rs145251761	H	6	127174830	chr6:127174830	rs145251761	t	c	0.0834	0.0448	0.0118	0.0001528	127174830	126853685	6	126853685	6	126853685	*	H	0.850829	3.79661
chr17:39269009:A:C	0.02999	A	C	0.2846	-0.0251	0.0116	36659	63137	7.3	0.3744	17	39269009	17	39269009	*	rs1966915	M	17	37425262	chr17:37425262	rs1966915	a	c	0.2487	0.0343	0.0073	2.87e-06	37425262	39269009	17	39269009	17	39269009	*	M	-2.16379	4.69863
chr5:279397:G:A	0.8779	A	G	0.1296	0.0023	0.0152	36659	63137	41.2	0.07391	5	279397	5	279397	*	rs10056628	R	5	279512	chr5:279512	rs10056628	a	g	0.1267	0.0347	0.0096	0.0003154	279512	279397	5	279397	5	279397	*	R	0.151316	3.61458
chr8:10340208:A:G	0.004882	A	G	0.5947	0.0292	0.0104	36390	62462	9.8	0.3524	8	10340208	8	10340208	*	rs7460226	R	8	10197718	chr8:10197718	rs7460226	a	g	0.5959	-0.0236	0.0066	0.0003465	10197718	10340208	8	10340208	8	10340208	*	R	2.80769	-3.57576
chr19:19360432:T:C	0.001771	T	C	0.8368	-0.0426	0.0136	36659	63137	0.7	0.4343	19	19360432	19	19360432	*	rs10419672	Y	19	19471241	chr19:19471241	rs10419672	t	c	0.8214	-0.0484	0.0084	7.547e-09	19471241	19360432	19	19360432	19	19360432	*	Y	-3.13235	-5.7619
chr1:36350004:G:A	0.4905	A	G	0.1258	0.0107	0.0155	36659	63137	4.7	0.3983	1	36350004	1	36350004	*	rs11805734	R	1	36815605	chr1:36815605	rs11805734	a	g	0.1126	-0.0378	0.0103	0.0002297	36815605	36350004	1	36350004	1	36350004	*	R	0.690323	-3.6699
chr6:167097448:C:T	0.9784	T	C	0.0157	0.0011	0.0405	36496	62732	0	0.9874	6	167097448	6	167097448	*	rs73039174	Y	6	167510936	chr6:167510936	rs73039174	t	c	0.0154	0.0933	0.0264	0.0004061	167510936	167097448	6	167097448	6	167097448	*	Y	0.0271605	3.53409
chr18:57032480:G:A	0.1822	A	G	0.3445	0.0141	0.0106	36659	63137	0	0.8405	18	57032480	18	57032480	*	rs4801074	R	18	54699711	chr18:54699711	rs4801074	a	g	0.3522	-0.0246	0.0067	0.0002415	54699711	57032480	18	57032480	18	57032480	*	R	1.33019	-3.67164
chr4:38189642:A:C	0.8415	A	C	0.8696	-0.003	0.015	36659	63137	0	0.8754	4	38189642	4	38189642	*	rs6814840	M	4	38191263	chr4:38191263	rs6814840	a	c	0.8736	0.0352	0.0096	0.0002579	38191263	38189642	4	38189642	4	38189642	*	M	-0.2	3.66667
chr11:44341555:A:T	0.1342	A	T	0.1767	0.0218	0.0146	36659	63137	0	0.7108	11	44341555	11	44341555	*	rs1840258	W	11	44363105	chr11:44363105	rs1840258	a	t	0.1601	0.0342	0.0094	0.0002842	44363105	44341555	11	44341555	11	44341555	*	W	1.49315	3.6383
chr8:128580419:G:A	0.441	A	G	0.6975	0.0086	0.0112	36659	63137	0	0.5053	8	128580419	8	128580419	*	rs13280008	R	8	129592665	chr8:129592665	rs13280008	a	g	0.7066	-0.0292	0.007	3.148e-05	129592665	128580419	8	128580419	8	128580419	*	R	0.767857	-4.17143
chr10:63194199:C:G	0.002203	C	G	0.715	-0.0342	0.0112	36659	63137	42.2	0.06826	10	63194199	10	63194199	*	rs2306264	S	10	64953959	chr10:64953959	rs2306264	c	g	0.7032	-0.0299	0.007	2.024e-05	64953959	63194199	10	63194199	10	63194199	*	S	-3.05357	-4.27143
chr15:43875072:T:C	0.5202	T	C	0.8972	0.0108	0.0168	36659	63137	0	0.9676	15	43875072	15	43875072	*	rs11852767	Y	15	44167270	chr15:44167270	rs11852767	t	c	0.9091	0.0415	0.0113	0.0002425	44167270	43875072	15	43875072	15	43875072	*	Y	0.642857	3.67257
chr1:204601219:G:A	0.9852	A	G	0.1985	0.0002	0.0126	36659	63137	43.5	0.06006	1	204601219	1	204601219	*	rs61817482	R	1	204570347	chr1:204570347	rs61817482	a	g	0.2076	-0.0334	0.0079	2.106e-05	204570347	204601219	1	204601219	1	204601219	*	R	0.015873	-4.22785
chr22:30148832:G:A	0.06177	A	G	0.0806	0.0344	0.0184	36659	63137	0	0.5934	22	30148832	22	30148832	*	rs115219753	R	22	30544821	chr22:30544821	rs115219753	a	g	0.0868	-0.0814	0.0115	1.576e-12	30544821	30148832	22	30148832	22	30148832	*	R	1.86957	-7.07826
chr18:43147119:G:A	0.2469	A	G	0.3602	0.0122	0.0105	36659	63137	26.3	0.1939	18	43147119	18	43147119	*	rs1518153	R	18	40727084	chr18:40727084	rs1518153	a	g	0.3816	-0.0271	0.0066	3.984e-05	40727084	43147119	18	43147119	18	43147119	*	R	1.1619	-4.10606
chr10:92164906:C:T	0.005033	T	C	0.601	-0.0288	0.0103	36659	63137	31.6	0.1462	10	92164906	10	92164906	*	rs7078559	Y	10	93924663	chr10:93924663	rs7078559	t	c	0.5768	0.0506	0.0065	6.454e-15	93924663	92164906	10	92164906	10	92164906	*	Y	-2.79612	7.78462
chr3:12120780:A:G	0.1863	A	G	0.133	0.02	0.0151	36659	63137	0	0.705	3	12120780	3	12120780	*	rs2648337	R	3	12162280	chr3:12162280	rs2648337	a	g	0.1334	0.055	0.0093	3.586e-09	12162280	12120780	3	12120780	3	12120780	*	R	1.3245	5.91398
chr14:102854651:C:T	0.07431	T	C	0.207	-0.0222	0.0125	36659	63137	0	0.6693	14	102854651	14	102854651	*	rs2103928	Y	14	103320988	chr14:103320988	rs2103928	t	c	0.2044	0.0374	0.0079	1.91e-06	103320988	102854651	14	102854651	14	102854651	*	Y	-1.776	4.73418
chr15:63877230:G:A	0.1864	A	G	0.2893	0.0147	0.0111	36659	63137	0	0.9059	15	63877230	15	63877230	*	rs62023114	R	15	64169429	chr15:64169429	rs62023114	a	g	0.2938	0.0254	0.0072	0.0004384	64169429	63877230	15	63877230	15	63877230	*	R	1.32432	3.52778
chr3:159911578:C:T	0.08819	T	C	0.1139	-0.0272	0.0159	36659	63137	0	0.4815	3	159911578	3	159911578	*	rs9873580	Y	3	159629367	chr3:159629367	rs9873580	t	c	0.1091	0.039	0.0104	0.0001682	159629367	159911578	3	159911578	3	159911578	*	Y	-1.71069	3.75
chr17:75804968:T:C	0.3674	T	C	0.9666	0.0261	0.0289	36659	63137	18.2	0.2702	17	75804968	17	75804968	*	rs9900702	Y	17	73801049	chr17:73801049	rs9900702	t	c	0.9738	0.0749	0.0211	0.000398	73801049	75804968	17	75804968	17	75804968	*	Y	0.903114	3.54976
chr6:51003883:G:A	0.6885	A	G	0.3145	0.0043	0.0108	36659	63137	0	0.6666	6	51003883	6	51003883	*	rs62405680	R	6	50971596	chr6:50971596	rs62405680	a	g	0.3423	0.0286	0.0067	1.972e-05	50971596	51003883	6	51003883	6	51003883	*	R	0.398148	4.26866
chr2:65011210:A:G	0.4625	A	G	0.957	-0.0185	0.0252	36659	63137	0	0.7786	2	65011210	2	65011210	*	rs78362444	R	2	65238344	chr2:65238344	rs78362444	a	g	0.9531	0.0754	0.0157	1.579e-06	65238344	65011210	2	65011210	2	65011210	*	R	-0.734127	4.80255
chr17:81715620:G:A	0.1015	A	G	0.1373	-0.026	0.0159	36659	63137	30.8	0.1533	17	81715620	17	81715620	*	rs8071492	R	17	79682650	chr17:79682650	rs8071492	a	g	0.1344	0.0338	0.0095	0.000389	79682650	81715620	17	81715620	17	81715620	*	R	-1.63522	3.55789
chr2:226092047:G:A	0.5967	A	G	0.2281	0.0063	0.012	36659	63137	13.4	0.3169	2	226092047	2	226092047	*	rs10191023	R	2	226956763	chr2:226956763	rs10191023	a	g	0.2331	-0.0594	0.0075	3.288e-15	226956763	226092047	2	226092047	2	226092047	*	R	0.525	-7.92
chr15:73331596:G:A	0.6058	A	G	0.5141	-0.0052	0.0101	36659	63137	13.6	0.3147	15	73331596	15	73331596	*	rs569532	R	15	73623937	chr15:73623937	rs569532	a	g	0.5145	-0.0232	0.0064	0.0002807	73623937	73331596	15	73331596	15	73331596	*	R	-0.514851	-3.625
chr3:15787425:A:C	0.04506	A	C	0.31	0.0219	0.011	36659	63137	0	0.4594	3	15787425	3	15787425	*	rs1348980	M	3	15828932	chr3:15828932	rs1348980	a	c	0.3151	0.0259	0.0071	0.000275	15828932	15787425	3	15787425	3	15787425	*	M	1.99091	3.64789
chr1:15595642:C:T	0.505	T	C	0.2162	-0.0082	0.0122	36659	63137	0	0.7748	1	15595642	1	15595642	*	rs112482239	Y	1	15922137	chr1:15922137	rs112482239	t	c	0.2242	0.027	0.0076	0.0004116	15922137	15595642	1	15595642	1	15595642	*	Y	-0.672131	3.55263
chr17:39547487:T:C	0.06252	T	C	0.2807	-0.0214	0.0115	36659	63137	17.4	0.278	17	39547487	17	39547487	*	rs11654018	Y	17	37703740	chr17:37703740	rs11654018	t	c	0.2481	0.0327	0.0073	8.134e-06	37703740	39547487	17	39547487	17	39547487	*	Y	-1.86087	4.47945
chr17:44596303:A:G	0.1554	A	G	0.7141	-0.0159	0.0112	36659	63137	5.9	0.3873	17	44596303	17	44596303	*	rs12449523	R	17	42673671	chr17:42673671	rs12449523	a	g	0.7106	-0.0253	0.007	0.0003103	42673671	44596303	17	44596303	17	44596303	*	R	-1.41964	-3.61429
chr3:138359356:T:C	0.187	T	C	0.3517	0.014	0.0106	36659	63137	0	0.6797	3	138359356	3	138359356	*	rs730158	Y	3	138078198	chr3:138078198	rs730158	t	c	0.3535	0.0341	0.0067	3.603e-07	138078198	138359356	3	138359356	3	138359356	*	Y	1.32075	5.08955
chr14:103411547:T:C	0.4998	T	C	0.3681	0.0071	0.0105	36659	63137	18.4	0.2683	14	103411547	14	103411547	*	rs12898029	Y	14	103877884	chr14:103877884	rs12898029	t	c	0.3529	-0.0365	0.0067	5.123e-08	103877884	103411547	14	103411547	14	103411547	*	Y	0.67619	-5.44776
chr3:12123212:T:A	0.4416	A	T	0.8984	-0.0132	0.0171	36659	63137	35.1	0.1182	3	12123212	3	12123212	*	rs450277	W	3	12164712	chr3:12164712	rs450277	a	t	0.8978	-0.0453	0.0105	1.515e-05	12164712	12123212	3	12123212	3	12123212	*	W	-0.77193	-4.31429
chr8:94917183:C:T	0.03711	T	C	0.7206	0.0234	0.0112	36659	63137	0	0.5991	8	94917183	8	94917183	*	rs550418	Y	8	95929411	chr8:95929411	rs550418	t	c	0.7212	-0.0256	0.0071	0.0003236	95929411	94917183	8	94917183	8	94917183	*	Y	2.08929	-3.60563
chr16:52531729:G:T	0.6529	T	G	0.4618	-0.0046	0.0102	36659	63137	0	0.537	16	52531729	16	52531729	*	rs9926163	K	16	52565641	chr16:52565641	rs9926163	t	g	0.4668	0.0255	0.0064	6.536e-05	52565641	52531729	16	52531729	16	52531729	*	K	-0.45098	3.98437
chr5:50182959:A:G	0.7486	A	G	0.3747	0.0037	0.0115	36659	63137	45	0.05186	5	50182959	5	50182959	*	rs4302633	R	5	49478793	chr5:49478793	rs4302633	a	g	0.3436	0.0254	0.0068	0.0001898	49478793	50182959	5	50182959	5	50182959	*	R	0.321739	3.73529
chr6:118997887:C:G	0.8449	C	G	0.6529	-0.0021	0.0106	36659	63137	0	0.8655	6	118997887	6	118997887	*	rs72970476	S	6	119319052	chr6:119319052	rs72970476	c	g	0.6597	-0.0308	0.0067	4.299e-06	119319052	118997887	6	118997887	6	118997887	*	S	-0.198113	-4.59701
chr11:73401631:G:A	0.04379	A	G	0.0083	-0.1213	0.0602	35862	55951	0	0.7213	11	73401631	11	73401631	*	rs56187614	R	11	73112676	chr11:73112676	rs56187614	a	g	0.0074	-0.1595	0.0443	0.0003166	73112676	73401631	11	73401631	11	73401631	*	R	-2.01495	-3.60045
chr11:76527220:C:T	0.2211	T	C	0.3124	-0.0134	0.0109	36659	63137	3.8	0.4063	11	76527220	11	76527220	*	rs61894546	H	11	76238264	chr11:76238264	rs61894546	t	c	0.3171	-0.0259	0.0068	0.0001414	76238264	76527220	11	76527220	11	76527220	*	H	-1.22936	-3.80882
chr11:34936363:C:G	0.1541	C	G	0.8806	-0.0221	0.0155	36659	63137	19.3	0.26	11	34936363	11	34936363	*	rs12288594	S	11	34957910	chr11:34957910	rs12288594	c	g	0.8875	-0.0504	0.0101	5.325e-07	34957910	34936363	11	34936363	11	34936363	*	S	-1.42581	-4.9901
chr1:103317378:A:G	0.05595	A	G	0.8266	-0.0256	0.0134	36659	63137	0	0.6482	1	103317378	1	103317378	*	rs28753830	R	1	103782935	chr1:103782935	rs28753830	a	g	0.8191	0.0314	0.0085	0.0002135	103782935	103317378	1	103317378	1	103317378	*	R	-1.91045	3.69412
chr18:29097073:G:A	0.2613	A	G	0.6743	0.0123	0.011	36659	63137	33.5	0.1306	18	29097073	18	29097073	*	rs9946248	R	18	26677037	chr18:26677037	rs9946248	a	g	0.6593	0.0245	0.0068	0.0003183	26677037	29097073	18	29097073	18	29097073	*	R	1.11818	3.60294
chr12:132583812:G:A	0.6188	A	G	0.0572	0.0113	0.0226	36390	62462	11.3	0.3388	12	132583812	12	132583812	*	rs75550494	V	12	133160398	chr12:133160398	rs75550494	a	g	0.061	0.0597	0.0148	5.257e-05	133160398	132583812	12	132583812	12	132583812	*	V	0.5	4.03378
chr8:11259152:A:G	0.3764	A	G	0.7675	-0.0106	0.012	36390	62462	29	0.1775	8	11259152	8	11259152	*	rs17728678	R	8	11116661	chr8:11116661	rs17728678	a	g	0.7582	0.0278	0.0075	0.0002263	11116661	11259152	8	11259152	8	11259152	*	R	-0.883333	3.70667
chr22:32140475:A:T	0.3593	A	T	0.9363	0.0194	0.0212	36659	63137	14.2	0.309	22	32140475	22	32140475	*	rs146495087	W	22	32536462	chr22:32536462	rs146495087	a	t	0.9166	0.06	0.0118	3.952e-07	32536462	32140475	22	32140475	22	32140475	*	W	0.915094	5.08475
chr16:75309680:C:T	0.3459	T	C	0.0305	0.0294	0.0312	36659	63137	18.2	0.27	16	75309680	16	75309680	*	rs112129098	Y	16	75343578	chr16:75343578	rs112129098	t	c	0.0266	-0.1324	0.0218	1.206e-09	75343578	75309680	16	75309680	16	75309680	*	Y	0.942308	-6.07339
chr12:120888969:T:A	0.3844	A	T	0.492	0.0088	0.0101	36659	63137	0	0.5055	12	120888969	12	120888969	*	rs1168944	W	12	121326772	chr12:121326772	rs1168944	a	t	0.4948	-0.0338	0.0064	1.209e-07	121326772	120888969	12	120888969	12	120888969	*	W	0.871287	-5.28125
chr10:112988858:G:A	0.9193	A	G	0.4732	0.001	0.0102	36659	63137	25.2	0.2041	10	112988858	10	112988858	*	rs4074718	R	10	114748617	chr10:114748617	rs4074718	a	g	0.4689	0.1706	0.0064	3.49e-157	114748617	112988858	10	112988858	10	112988858	*	R	0.0980392	26.6562
chr10:85256161:C:A	0.7253	A	C	0.265	0.004	0.0115	36659	63137	0	0.7813	10	85256161	10	85256161	*	rs1514459	M	10	87015917	chr10:87015917	rs1514459	a	c	0.2768	-0.0252	0.007	0.0003278	87015917	85256161	10	85256161	10	85256161	*	M	0.347826	-3.6
chr2:65053086:G:A	0.4268	A	G	0.3628	0.0083	0.0105	36659	63137	9.2	0.3566	2	65053086	2	65053086	*	rs2723062	R	2	65280220	chr2:65280220	rs2723062	a	g	0.3576	-0.0474	0.0067	1.509e-12	65280220	65053086	2	65053086	2	65053086	*	R	0.790476	-7.07463
chr8:10915134:A:T	0.01226	A	T	0.4646	-0.0255	0.0102	36390	62462	0	0.8064	8	10915134	8	10915134	*	rs4073948	W	8	10772644	chr8:10772644	rs4073948	a	t	0.452	0.0438	0.0065	1.507e-11	10772644	10915134	8	10915134	8	10915134	*	W	-2.5	6.73846
chr2:160225493:G:A	0.4963	A	G	0.1376	0.01	0.0147	36659	63137	10.1	0.3477	2	160225493	2	160225493	*	rs72623113	R	2	161082004	chr2:161082004	rs72623113	a	g	0.1535	0.0335	0.009	0.0001989	161082004	160225493	2	160225493	2	160225493	*	R	0.680272	3.72222
chr14:104147141:A:G	0.08563	A	G	0.6394	0.0189	0.011	36390	62462	0	0.807	14	104147141	14	104147141	*	rs4906421	R	14	104613478	chr14:104613478	rs4906421	a	g	0.6037	-0.0251	0.0069	0.000281	104613478	104147141	14	104147141	14	104147141	*	R	1.71818	-3.63768
chr9:114484224:C:T	0.7662	T	C	0.5199	-0.003	0.0102	36659	63137	0	0.4778	9	114484224	9	114484224	*	rs13286280	Y	9	117246504	chr9:117246504	rs13286280	t	c	0.5194	-0.0228	0.0064	0.0003572	117246504	114484224	9	114484224	9	114484224	*	Y	-0.294118	-3.5625
chr17:45903396:A:G	4.75e-08	A	G	0.77	0.0664	0.0122	36659	63137	53	0.01935	17	45903396	17	45903396	*	rs62056802	R	17	43980762	chr17:43980762	rs62056802	a	g	0.7878	-0.0196	0.008	0.01377	43980762	45903396	17	45903396	17	45903396	*	R	5.44262	-2.45
chr20:41254935:G:T	0.7873	T	G	0.4722	-0.0027	0.0101	36659	63137	0	0.6683	20	41254935	20	41254935	*	rs6102325	K	20	39883575	chr20:39883575	rs6102325	t	g	0.4774	0.0224	0.0064	0.0004528	39883575	41254935	20	41254935	20	41254935	*	K	-0.267327	3.5
chr5:118655300:C:A	0.8284	A	C	0.1959	0.0027	0.0127	36659	63137	0	0.8537	5	118655300	5	118655300	*	rs1583080	M	5	117990995	chr5:117990995	rs1583080	a	c	0.2063	0.0283	0.0079	0.0003135	117990995	118655300	5	118655300	5	118655300	*	M	0.212598	3.58228
chr10:79282036:G:A	0.9277	A	G	0.3417	0.001	0.0107	36659	63137	38	0.09622	10	79282036	10	79282036	*	rs11002908	R	10	81041793	chr10:81041793	rs11002908	a	g	0.3708	0.026	0.0067	0.0001044	81041793	79282036	10	79282036	10	79282036	*	R	0.0934579	3.8806
chr22:46289377:T:C	0.9884	T	C	0.9	0.0002	0.0168	36659	63137	9	0.3582	22	46289377	22	46289377	*	rs11704586	Y	22	46685274	chr22:46685274	rs11704586	t	c	0.898	-0.042	0.0105	6.037e-05	46685274	46289377	22	46289377	22	46289377	*	Y	0.0119048	-4
chr2:79549165:C:A	0.4399	A	C	0.6535	0.0082	0.0107	36659	63137	17.6	0.2765	2	79549165	2	79549165	*	rs880813	M	2	79776291	chr2:79776291	rs880813	a	c	0.6603	0.0235	0.0067	0.0004533	79776291	79549165	2	79549165	2	79549165	*	M	0.766355	3.50746
chr9:94050949:G:A	0.4233	A	G	0.1108	-0.0129	0.0161	36659	63137	0	0.5384	9	94050949	9	94050949	*	rs117472244	R	9	96813231	chr9:96813231	rs117472244	a	g	0.1041	0.0411	0.0105	8.658e-05	96813231	94050949	9	94050949	9	94050949	*	R	-0.801242	3.91429
chr3:23345465:G:A	0.1724	A	G	0.0856	0.0246	0.018	36659	63137	41.1	0.0746	3	23345465	3	23345465	*	rs35230557	R	3	23386956	chr3:23386956	rs35230557	a	g	0.0941	-0.0558	0.011	3.863e-07	23386956	23345465	3	23345465	3	23345465	*	R	1.36667	-5.07273
chr11:55554822:C:T	0.002691	T	C	0.1136	0.0473	0.0158	36659	63137	43	0.06288	11	55554822	11	55554822	*	rs8181485	Y	11	55322298	chr11:55322298	rs8181485	t	c	0.1122	0.0373	0.0102	0.00024	55322298	55554822	11	55554822	11	55554822	*	Y	2.99367	3.65686
chr1:171521693:G:A	0.6878	A	G	0.1748	-0.0054	0.0134	36659	63137	0	0.4788	1	171521693	1	171521693	*	rs10913167	R	1	171490832	chr1:171490832	rs10913167	a	g	0.1655	-0.0356	0.0086	3.376e-05	171490832	171521693	1	171521693	1	171521693	*	R	-0.402985	-4.13953
chr12:71169756:C:T	0.7063	T	C	0.4822	0.0038	0.0102	36659	63137	37.9	0.09641	12	71169756	12	71169756	*	rs1798083	Y	12	71563536	chr12:71563536	rs1798083	t	c	0.4985	-0.0391	0.0064	9.243e-10	71563536	71169756	12	71169756	12	71169756	*	Y	0.372549	-6.10938
chr11:64237251:G:C	0.0538	C	G	0.046	0.0467	0.0242	36659	63137	31.8	0.1445	11	64237251	11	64237251	*	rs56271783	V	11	64004723	chr11:64004723	rs56271783	c	g	0.0474	0.062	0.0162	0.0001333	64004723	64237251	11	64237251	11	64237251	*	V	1.92975	3.82716
chr9:94142554:G:C	0.4096	C	G	0.3989	0.0086	0.0104	36659	63137	29.3	0.1669	9	94142554	9	94142554	*	rs7873928	S	9	96904836	chr9:96904836	rs7873928	c	g	0.3942	-0.028	0.0065	1.608e-05	96904836	94142554	9	94142554	9	94142554	*	S	0.826923	-4.30769
chr16:28869881:A:C	0.3882	A	C	0.6331	0.009	0.0105	36659	63137	34.9	0.1193	16	28869881	16	28869881	*	rs8055982	M	16	28881202	chr16:28881202	rs8055982	a	c	0.5979	-0.0292	0.0065	6.855e-06	28881202	28869881	16	28869881	16	28869881	*	M	0.857143	-4.49231
chr9:21964464:T:A	0.5674	A	T	0.202	-0.0076	0.0133	36659	63137	0	0.9317	9	21964464	9	21964464	*	rs67226702	W	9	21964463	chr9:21964463	rs67226702	a	t	0.2029	0.0304	0.0083	0.0002376	21964463	21964464	9	21964464	9	21964464	*	W	-0.571429	3.66265
chr11:2807236:G:A	0.19	A	G	0.0392	0.0373	0.0284	36390	62462	0	0.9117	11	2807236	11	2807236	*	rs117885355	R	11	2828466	chr11:2828466	rs117885355	a	g	0.0443	0.0593	0.0169	0.0004351	2828466	2807236	11	2807236	11	2807236	*	R	1.31338	3.50888
chr4:152561586:G:T	0.7258	T	G	0.037	-0.0097	0.0278	36659	63137	34.6	0.1217	4	152561586	4	152561586	*	rs1072789	K	4	153482738	chr4:153482738	rs1072789	t	g	0.036	-0.0651	0.018	0.0003005	153482738	152561586	4	152561586	4	152561586	*	K	-0.348921	-3.61667
chr9:82691842:C:T	0.5851	T	C	0.665	0.0059	0.0108	36659	63137	11.5	0.3345	9	82691842	9	82691842	*	rs1953056	Y	9	85306757	chr9:85306757	rs1953056	t	c	0.65	0.0249	0.0067	0.0002025	85306757	82691842	9	82691842	9	82691842	*	Y	0.546296	3.71642
chr3:123410323:C:T	0.1749	T	C	0.2357	-0.0166	0.0122	36659	63137	0	0.4481	3	123410323	3	123410323	*	rs35606005	Y	3	123129170	chr3:123129170	rs35606005	t	c	0.2558	-0.0737	0.0076	5.29e-22	123129170	123410323	3	123410323	3	123410323	*	Y	-1.36066	-9.69737
chr19:44656818:C:A	4.162e-08	A	C	0.0092	-0.3547	0.0647	36227	62057	43.9	0.07509	19	44656818	19	44656818	*	rs73048351	H	19	45160086	chr19:45160086	rs73048351	a	c	0.0109	0.007	0.0333	0.8335	45160086	44656818	19	44656818	19	44656818	*	H	-5.48223	0.21021
chr3:196022486:C:T	0.2537	T	C	0.6655	-0.0123	0.0108	36659	63137	8.5	0.3631	3	196022486	3	196022486	*	rs7627407	Y	3	195749357	chr3:195749357	rs7627407	t	c	0.6704	0.0295	0.0068	1.46e-05	195749357	196022486	3	196022486	3	196022486	*	Y	-1.13889	4.33824
chr8:71502054:T:C	0.3385	T	C	0.9403	-0.0205	0.0214	36659	63137	24.5	0.2104	8	71502054	8	71502054	*	rs7014001	Y	8	72414289	chr8:72414289	rs7014001	t	c	0.9329	-0.0501	0.013	0.0001139	72414289	71502054	8	71502054	8	71502054	*	Y	-0.957944	-3.85385
chr9:81689351:G:A	0.3918	A	G	0.1756	0.0115	0.0134	36659	63137	0	0.8448	9	81689351	9	81689351	*	rs10118404	R	9	84304266	chr9:84304266	rs10118404	a	g	0.1875	0.0355	0.0083	1.772e-05	84304266	81689351	9	81689351	9	81689351	*	R	0.858209	4.27711
chr1:207503423:T:C	7.142e-11	T	C	0.1996	0.0835	0.0128	36659	63137	1.6	0.4265	1	207503423	1	207503423	*	rs9429945	Y	1	207676768	chr1:207676768	rs9429945	t	c	0.1947	-0.0033	0.0082	0.6862	207676768	207503423	1	207503423	1	207503423	*	Y	6.52344	-0.402439
chr3:185589575:T:G	0.8097	T	G	0.603	0.0025	0.0103	36659	63137	41.3	0.07383	3	185589575	3	185589575	*	rs4686683	K	3	185307363	chr3:185307363	rs4686683	t	g	0.5995	-0.0234	0.0065	0.0003125	185307363	185589575	3	185589575	3	185589575	*	K	0.242718	-3.6
chr8:13657922:C:T	0.634	T	C	0.3535	-0.005	0.0106	36659	63137	0.2	0.4385	8	13657922	8	13657922	*	rs1481609	Y	8	13515431	chr8:13515431	rs1481609	t	c	0.3576	-0.0269	0.0067	5.961e-05	13515431	13657922	8	13657922	8	13657922	*	Y	-0.471698	-4.01493
chr12:121146357:A:G	0.8733	A	G	0.895	0.0026	0.0164	36659	63137	38.9	0.08954	12	121146357	12	121146357	*	rs2116499	R	12	121584160	chr12:121584160	rs2116499	a	g	0.8933	-0.0444	0.0103	1.511e-05	121584160	121146357	12	121146357	12	121146357	*	R	0.158537	-4.31068
chr3:23272501:G:A	0.7342	A	G	0.2904	-0.0038	0.0112	36659	63137	30.4	0.1572	3	23272501	3	23272501	*	rs55895449	R	3	23313992	chr3:23313992	rs55895449	a	g	0.3048	-0.0283	0.0069	4.216e-05	23313992	23272501	3	23272501	3	23272501	*	R	-0.339286	-4.10145
chr11:68981734:T:A	0.9539	A	T	0.5458	-0.0006	0.0102	36659	63137	2	0.4226	11	68981734	11	68981734	*	rs4930634	W	11	68749203	chr11:68749203	rs4930634	a	t	0.5221	0.0237	0.0064	0.0002066	68749203	68981734	11	68981734	11	68981734	*	W	-0.0588235	3.70312
chr3:13381489:T:G	0.9428	T	G	0.4515	-0.0007	0.0102	36659	63137	6.6	0.381	3	13381489	3	13381489	*	rs6783861	K	3	13422989	chr3:13422989	rs6783861	t	g	0.4567	0.0276	0.0064	1.551e-05	13422989	13381489	3	13381489	3	13381489	*	K	-0.0686275	4.3125
chr4:94383550:A:G	0.07786	A	G	0.5935	0.0181	0.0103	36659	63137	0	0.597	4	94383550	4	94383550	*	rs11734869	R	4	95304701	chr4:95304701	rs11734869	a	g	0.5989	-0.0358	0.0065	3.491e-08	95304701	94383550	4	94383550	4	94383550	*	R	1.75728	-5.50769
chr5:68430228:G:A	0.05932	A	G	0.1434	0.0273	0.0145	36659	63137	12.1	0.3285	5	68430228	5	68430228	*	rs1469398	R	5	67726055	chr5:67726055	rs1469398	a	g	0.1462	0.0449	0.009	6.15e-07	67726055	68430228	5	68430228	5	68430228	*	R	1.88276	4.98889
chr4:52122497:C:A	0.1046	A	C	0.1345	-0.024	0.0148	36659	63137	0	0.9497	4	52122497	4	52122497	*	rs11940054	M	4	52988663	chr4:52988663	rs11940054	a	c	0.1376	0.0325	0.0093	0.0004872	52988663	52122497	4	52122497	4	52122497	*	M	-1.62162	3.49462
chr2:630024:A:C	0.1546	A	C	0.1805	0.0187	0.0131	36659	63137	0	0.4482	2	630024	2	630024	*	rs13007080	M	2	630024	chr2:630024	rs13007080	a	c	0.1713	-0.0494	0.0085	5.716e-09	630024	630024	2	630024	2	630024	*	M	1.42748	-5.81176
chr15:52794504:G:C	0.1809	C	G	0.2487	-0.0158	0.0118	36659	63137	0	0.8193	15	52794504	15	52794504	*	rs28687152	B	15	53086701	chr15:53086701	rs28687152	c	g	0.2571	0.0363	0.0073	7.315e-07	53086701	52794504	15	52794504	15	52794504	*	B	-1.33898	4.9726
chr20:63840174:T:C	0.5579	T	C	0.5607	0.006	0.0103	36390	62462	0	0.5889	20	63840174	20	63840174	*	rs2244441	Y	20	62471527	chr20:62471527	rs2244441	t	c	0.5535	0.028	0.0066	2.188e-05	62471527	63840174	20	63840174	20	63840174	*	Y	0.582524	4.24242
chr8:144621185:T:C	0.7044	T	C	0.3545	0.0044	0.0115	36390	62462	0	0.9287	8	144621185	8	144621185	*	rs7010259	Y	8	145846570	chr8:145846570	rs7010259	t	c	0.3333	-0.0293	0.0072	4.999e-05	145846570	144621185	8	144621185	8	144621185	*	Y	0.382609	-4.06944
chr4:118566316:G:A	0.05399	A	G	0.0618	0.0406	0.0211	36659	63137	0	0.8507	4	118566316	4	118566316	*	rs148046400	R	4	119487471	chr4:119487471	rs148046400	a	g	0.0692	0.0476	0.0127	0.0001718	119487471	118566316	4	118566316	4	118566316	*	R	1.92417	3.74803
chr18:60291011:C:T	0.04277	T	C	0.2804	-0.0229	0.0113	36659	63137	54.8	0.01449	18	60291011	18	60291011	*	rs9944545	Y	18	57958244	chr18:57958244	rs9944545	t	c	0.2957	0.0331	0.007	2.377e-06	57958244	60291011	18	60291011	18	60291011	*	Y	-2.02655	4.72857
chr9:122958102:C:T	0.02254	T	C	0.0661	0.0462	0.0202	36659	63137	0	0.4513	9	122958102	9	122958102	*	rs12376909	Y	9	125720381	chr9:125720381	rs12376909	t	c	0.073	-0.0451	0.0128	0.0004145	125720381	122958102	9	122958102	9	122958102	*	Y	2.28713	-3.52344
chr5:128028411:C:G	0.4606	C	G	0.7662	-0.0088	0.0119	36659	63137	17.7	0.2753	5	128028411	5	128028411	*	rs34576922	S	5	127364103	chr5:127364103	rs34576922	c	g	0.7692	0.0314	0.0076	3.988e-05	127364103	128028411	5	128028411	5	128028411	*	S	-0.739496	4.13158
chr16:85844991:C:A	0.1568	A	C	0.7789	-0.0177	0.0125	36659	63137	0	0.5605	16	85844991	16	85844991	*	rs8063782	M	16	85878597	chr16:85878597	rs8063782	a	c	0.8	0.0286	0.0081	0.000389	85878597	85844991	16	85844991	16	85844991	*	M	-1.416	3.53086
chr20:1889154:C:T	0.3789	T	C	0.0109	0.0501	0.0569	36227	62057	0	0.9972	20	1889154	20	1889154	*	rs146265856	Y	20	1869800	chr20:1869800	rs146265856	t	c	0.0096	0.1361	0.0388	0.0004588	1869800	1889154	20	1889154	20	1889154	*	Y	0.880492	3.50773
chr17:44921166:C:T	0.02038	T	C	0.0773	-0.0449	0.0194	36659	63137	0	0.6852	17	44921166	17	44921166	*	rs12150466	Y	17	42998534	chr17:42998534	rs12150466	t	c	0.0892	-0.047	0.0114	3.817e-05	42998534	44921166	17	44921166	17	44921166	*	Y	-2.31443	-4.12281
chr19:44649841:G:C	3.579e-09	C	G	0.0024	0.7234	0.1226	35451	58886	0	0.7133	19	44649841	19	44649841	*	rs35959395	S	19	45153113	chr19:45153113	rs35959395	c	g	0.0041	-0.1368	0.0651	0.03568	45153113	44649841	19	44649841	19	44649841	*	S	5.90049	-2.10138
chr4:103013743:C:T	0.8608	T	C	0.4776	-0.0018	0.0101	36659	63137	36.7	0.1054	4	103013743	4	103013743	*	rs13150426	Y	4	103934900	chr4:103934900	rs13150426	t	c	0.4788	-0.0359	0.0064	1.899e-08	103934900	103013743	4	103013743	4	103013743	*	Y	-0.178218	-5.60938
chr8:41753345:T:C	0.8255	T	C	0.1313	-0.0034	0.0154	36659	63137	0	0.8373	8	41753345	8	41753345	*	rs523316	Y	8	41610863	chr8:41610863	rs523316	t	c	0.1205	-0.0368	0.0098	0.0001847	41610863	41753345	8	41753345	8	41753345	*	Y	-0.220779	-3.7551
chr9:124197952:G:A	0.01822	A	G	0.0961	-0.0404	0.0171	36659	63137	52.5	0.02072	9	124197952	9	124197952	*	rs4838124	V	9	126960231	chr9:126960231	rs4838124	a	g	0.097	0.041	0.0108	0.0001436	126960231	124197952	9	124197952	9	124197952	*	V	-2.36257	3.7963
chr15:47101699:T:C	0.3383	T	C	0.9171	-0.0178	0.0186	36659	63137	0	0.6749	15	47101699	15	47101699	*	rs79830718	Y	15	47393897	chr15:47393897	rs79830718	t	c	0.9104	-0.0483	0.0112	1.623e-05	47393897	47101699	15	47101699	15	47101699	*	Y	-0.956989	-4.3125
chr8:11398066:A:C	0.4479	A	C	0.5102	-0.0078	0.0103	36390	62462	0	0.6154	8	11398066	8	11398066	*	rs9969423	M	8	11255575	chr8:11255575	rs9969423	a	c	0.4879	0.0255	0.0065	8.559e-05	11255575	11398066	8	11398066	8	11398066	*	M	-0.757282	3.92308
chr2:65078365:C:T	0.4043	T	C	0.6746	-0.009	0.0108	36659	63137	3.6	0.4085	2	65078365	2	65078365	*	rs6736728	Y	2	65305499	chr2:65305499	rs6736728	t	c	0.6951	0.0363	0.0069	1.497e-07	65305499	65078365	2	65078365	2	65078365	*	Y	-0.833333	5.26087
chr12:21586243:C:T	0.1645	T	C	0.0711	-0.0276	0.0199	36659	63137	9.8	0.3509	12	21586243	12	21586243	*	rs11046130	Y	12	21739177	chr12:21739177	rs11046130	t	c	0.0752	-0.0439	0.0123	0.0003389	21739177	21586243	12	21586243	12	21586243	*	Y	-1.38693	-3.56911
chr1:50527084:C:T	0.05926	T	C	0.0916	-0.033	0.0175	36659	63137	0	0.5332	1	50527084	1	50527084	*	rs59029934	Y	1	50992756	chr1:50992756	rs59029934	t	c	0.0893	-0.0638	0.0113	1.68e-08	50992756	50527084	1	50527084	1	50527084	*	Y	-1.88571	-5.64602
chr8:104636833:A:C	0.5832	A	C	0.9213	0.0102	0.0186	36659	63137	0	0.7793	8	104636833	8	104636833	*	rs67089516	M	8	105649061	chr8:105649061	rs67089516	a	c	0.9262	0.0467	0.0124	0.0001569	105649061	104636833	8	104636833	8	104636833	*	M	0.548387	3.76613
chr11:58378433:G:A	0.09044	A	G	0.3715	-0.0176	0.0104	36659	63137	0	0.8224	11	58378433	11	58378433	*	rs11229389	D	11	58145906	chr11:58145906	rs11229389	a	g	0.3704	-0.0227	0.0065	0.0004708	58145906	58378433	11	58378433	11	58378433	*	D	-1.69231	-3.49231
chr6:32334290:C:T	0.02832	T	C	0.3962	-0.0232	0.0106	35353	56437	27.5	0.1998	6	32334290	6	32334290	*	rs1474728	Y	6	32302067	chr6:32302067	rs1474728	t	c	0.389	0.0389	0.0066	3.695e-09	32302067	32334290	6	32334290	6	32334290	*	Y	-2.18868	5.89394
chr11:85416152:C:T	0.03895	T	C	0.069	0.0409	0.0198	36659	63137	0	0.4747	11	85416152	11	85416152	*	rs117725534	Y	11	85127196	chr11:85127196	rs117725534	t	c	0.0723	-0.0442	0.0126	0.000435	85127196	85416152	11	85416152	11	85416152	*	Y	2.06566	-3.50794
chr1:116999186:C:T	0.6148	T	C	0.2579	-0.0058	0.0116	36659	63137	0	0.7782	1	116999186	1	116999186	*	rs10923195	Y	1	117541808	chr1:117541808	rs10923195	t	c	0.2758	-0.0359	0.0071	4.6e-07	117541808	116999186	1	116999186	1	116999186	*	Y	-0.5	-5.05634
chr10:98754027:T:C	0.8086	T	C	0.4752	-0.0025	0.0102	36659	63137	31.4	0.1479	10	98754027	10	98754027	*	rs10883189	Y	10	100513784	chr10:100513784	rs10883189	t	c	0.4786	-0.0225	0.0064	0.0004269	100513784	98754027	10	98754027	10	98754027	*	Y	-0.245098	-3.51562
chr16:75209244:C:T	0.2386	T	C	0.0824	0.0215	0.0183	36659	63137	0	0.929	16	75209244	16	75209244	*	rs72802357	H	16	75243142	chr16:75243142	rs72802357	t	c	0.0766	-0.1247	0.0123	2.45e-24	75243142	75209244	16	75209244	16	75209244	*	H	1.17486	-10.1382
chr22:28475582:G:A	0.709	A	G	0.3703	0.0039	0.0104	36659	63137	9.4	0.3547	22	28475582	22	28475582	*	rs9613630	R	22	28871570	chr22:28871570	rs9613630	a	g	0.357	0.0296	0.0067	9.995e-06	28871570	28475582	22	28475582	22	28475582	*	R	0.375	4.41791
chr13:28044325:C:T	0.947	T	C	0.5925	-0.0007	0.0104	36659	63137	12.7	0.3229	13	28044325	13	28044325	*	rs9551428	Y	13	28618462	chr13:28618462	rs9551428	t	c	0.6185	-0.0268	0.0066	4.846e-05	28618462	28044325	13	28044325	13	28044325	*	Y	-0.0673077	-4.06061
chr7:102370646:T:C	0.6978	T	C	0.9294	0.0077	0.0199	36659	63137	56	0.01182	7	102370646	7	102370646	*	rs118080095	Y	7	102011093	chr7:102011093	rs118080095	t	c	0.9215	0.0521	0.012	1.512e-05	102011093	102370646	7	102370646	7	102370646	*	Y	0.386935	4.34167
chr1:150339700:A:G	0.1012	A	G	0.9115	0.0295	0.018	36659	63137	52.6	0.0205	1	150339700	1	150339700	*	rs12733783	R	1	150312176	chr1:150312176	rs12733783	a	g	0.9003	-0.0411	0.0106	0.0001017	150312176	150339700	1	150339700	1	150339700	*	R	1.63889	-3.87736
chr17:67837430:T:C	0.03783	T	C	0.8033	0.0267	0.0129	36659	63137	44.9	0.05255	17	67837430	17	67837430	*	rs7208909	Y	17	65833546	chr17:65833546	rs7208909	t	c	0.7993	-0.0493	0.008	5.81e-10	65833546	67837430	17	67837430	17	67837430	*	Y	2.06977	-6.1625
chr15:62105199:G:A	0.3914	A	G	0.4298	0.0087	0.0102	36659	63137	34.4	0.1235	15	62105199	15	62105199	*	rs4775467	R	15	62397398	chr15:62397398	rs4775467	a	g	0.4331	-0.0458	0.0065	1.722e-12	62397398	62105199	15	62105199	15	62105199	*	R	0.852941	-7.04615
chr8:10815462:C:A	0.1184	A	C	0.2156	0.0191	0.0122	36390	62462	0	0.4531	8	10815462	8	10815462	*	rs17776427	M	8	10672972	chr8:10672972	rs17776427	a	c	0.2331	-0.0335	0.0075	8.838e-06	10672972	10815462	8	10815462	8	10815462	*	M	1.56557	-4.46667
chr17:45900929:G:C	4.967e-08	C	G	0.23	-0.0662	0.0121	36659	63137	53.4	0.01805	17	45900929	17	45900929	*	rs55691306	S	17	43978295	chr17:43978295	rs55691306	c	g	0.2122	0.0197	0.008	0.0133	43978295	45900929	17	45900929	17	45900929	*	S	-5.47107	2.4625
chr4:52185004:A:G	0.347	A	G	0.634	0.0099	0.0105	36659	63137	0	0.7074	4	52185004	4	52185004	*	rs28523618	R	4	53051170	chr4:53051170	rs28523618	a	g	0.6284	-0.0252	0.0066	0.0001333	53051170	52185004	4	52185004	4	52185004	*	R	0.942857	-3.81818
chr2:158656485:T:C	0.2232	T	C	0.2127	-0.0151	0.0124	36659	63137	0	0.4923	2	158656485	2	158656485	*	rs1010332	Y	2	159512997	chr2:159512997	rs1010332	t	c	0.2028	0.0283	0.008	0.0003759	159512997	158656485	2	158656485	2	158656485	*	Y	-1.21774	3.5375
chr8:41725697:C:T	0.5999	T	C	0.0541	0.0118	0.0225	36659	63137	53.8	0.01714	8	41725697	8	41725697	*	rs80058016	Y	8	41583215	chr8:41583215	rs80058016	t	c	0.0657	0.074	0.0131	1.566e-08	41583215	41725697	8	41725697	8	41725697	*	Y	0.524444	5.64885
chr22:50254911:A:T	0.6636	A	T	0.3065	-0.0048	0.011	36659	63137	0	0.9152	22	50254911	22	50254911	*	rs5771280	W	22	50693340	chr22:50693340	rs5771280	a	t	0.3037	-0.0266	0.007	0.0001495	50693340	50254911	22	50254911	22	50254911	*	W	-0.436364	-3.8
chr8:9790807:G:T	0.009981	T	G	0.2853	-0.0288	0.0112	36390	62462	0	0.6572	8	9790807	8	9790807	*	rs7823885	K	8	9648317	chr8:9648317	rs7823885	t	g	0.295	0.0393	0.007	2.116e-08	9648317	9790807	8	9790807	8	9790807	*	K	-2.57143	5.61429
chr17:57840277:C:T	0.7316	T	C	0.2616	0.004	0.0116	36659	63137	0	0.5349	17	57840277	17	57840277	*	rs11868482	Y	17	55917638	chr17:55917638	rs11868482	t	c	0.2922	-0.0248	0.0071	0.0004953	55917638	57840277	17	57840277	17	57840277	*	Y	0.344828	-3.49296
chr6:98114844:G:A	0.4452	A	G	0.5175	-0.0077	0.0101	36659	63137	0	0.8683	6	98114844	6	98114844	*	rs9375195	R	6	98562720	chr6:98562720	rs9375195	a	g	0.5219	-0.0244	0.0064	0.0001333	98562720	98114844	6	98114844	6	98114844	*	R	-0.762376	-3.8125
chr2:65008199:T:G	0.0119	T	G	0.4201	-0.0261	0.0104	36659	63137	0	0.6359	2	65008199	2	65008199	*	rs6546119	K	2	65235333	chr2:65235333	rs6546119	t	g	0.4326	0.0298	0.0066	6.251e-06	65235333	65008199	2	65008199	2	65008199	*	K	-2.50962	4.51515
chr6:140182499:G:T	0.05683	T	G	0.1982	-0.024	0.0126	36659	63137	0	0.7667	6	140182499	6	140182499	*	rs9389757	K	6	140503636	chr6:140503636	rs9389757	t	g	0.2079	-0.0355	0.0079	6.162e-06	140503636	140182499	6	140182499	6	140182499	*	K	-1.90476	-4.49367
chr6:20716339:A:G	0.3681	A	G	0.8106	0.0115	0.0128	36659	63137	5.5	0.3907	6	20716339	6	20716339	*	rs2328547	R	6	20716570	chr6:20716570	rs2328547	a	g	0.8202	-0.1384	0.0082	2.036e-64	20716570	20716339	6	20716339	6	20716339	*	R	0.898437	-16.878
chr17:17632331:G:C	0.5523	C	G	0.0651	0.0122	0.0206	36659	63137	36.1	0.1098	17	17632331	17	17632331	*	rs7223804	S	17	17535645	chr17:17535645	rs7223804	c	g	0.0568	0.07	0.0138	4.087e-07	17535645	17632331	17	17632331	17	17632331	*	S	0.592233	5.07246
chr17:4098699:G:A	0.8743	A	G	0.164	0.0021	0.0135	36659	63137	0	0.8645	17	4098699	17	4098699	*	rs35586982	R	17	4001993	chr17:4001993	rs35586982	a	g	0.17	0.0531	0.0085	3.822e-10	4001993	4098699	17	4098699	17	4098699	*	R	0.155556	6.24706
chr16:75282176:A:G	0.0535	A	G	0.7255	0.0219	0.0113	36659	63137	0	0.9606	16	75282176	16	75282176	*	rs729109	R	16	75316074	chr16:75316074	rs729109	a	g	0.7335	-0.0264	0.0072	0.0002579	75316074	75282176	16	75282176	16	75282176	*	R	1.93805	-3.66667
chr12:27810368:G:A	0.4922	A	G	0.1911	0.0088	0.0128	36659	63137	0	0.6125	12	27810368	12	27810368	*	rs7970193	R	12	27963301	chr12:27963301	rs7970193	a	g	0.1942	-0.0733	0.0084	2.115e-18	27963301	27810368	12	27810368	12	27810368	*	R	0.6875	-8.72619
chr10:122372198:C:T	0.3658	T	C	0.1197	0.0141	0.0156	36659	63137	0	0.6697	10	122372198	10	122372198	*	rs72830777	H	10	124131714	chr10:124131714	rs72830777	t	c	0.1119	0.0366	0.0102	0.0003137	124131714	122372198	10	122372198	10	122372198	*	H	0.903846	3.58824
chr2:23624513:T:G	0.7984	T	G	0.5926	-0.0026	0.0103	36659	63137	0	0.7663	2	23624513	2	23624513	*	rs2339849	K	2	23847383	chr2:23847383	rs2339849	t	g	0.5843	-0.0235	0.0065	0.0002945	23847383	23624513	2	23624513	2	23624513	*	K	-0.252427	-3.61538
chr5:102428750:C:T	0.4665	T	C	0.2863	-0.0081	0.0111	36659	63137	0	0.7037	5	102428750	5	102428750	*	rs4703227	Y	5	101764454	chr5:101764454	rs4703227	t	c	0.3037	0.0409	0.0069	3.246e-09	101764454	102428750	5	102428750	5	102428750	*	Y	-0.72973	5.92754
chr9:123107008:G:A	0.03142	A	G	0.0656	0.0437	0.0203	36659	63137	0	0.4908	9	123107008	9	123107008	*	rs62578960	R	9	125869287	chr9:125869287	rs62578960	a	g	0.0721	-0.0446	0.0125	0.0003442	125869287	123107008	9	123107008	9	123107008	*	R	2.15271	-3.568
chr4:90375843:A:T	0.721	A	T	0.687	0.0039	0.0109	36659	63137	0	0.946	4	90375843	4	90375843	*	rs10000741	W	4	91296994	chr4:91296994	rs10000741	a	t	0.6899	-0.0257	0.0069	0.0002	91296994	90375843	4	90375843	4	90375843	*	W	0.357798	-3.72464
chr4:90375843:A:T	0.721	A	T	0.687	0.0039	0.0109	36659	63137	0	0.946	4	90375843	4	90375843	*	rs879746590	M	4	91296994	chr4:91296994	rs10000741	a	t	0.6899	-0.0257	0.0069	0.0002	91296994	90375843	4	90375843	4	90375843	*	M	0.357798	-3.72464
chr22:50006148:A:G	0.1116	A	G	0.4865	-0.0164	0.0103	36659	63137	0	0.8502	22	50006148	22	50006148	*	rs137857	R	22	50444577	chr22:50444577	rs137857	a	g	0.4715	-0.0374	0.0066	1.429e-08	50444577	50006148	22	50006148	22	50006148	*	R	-1.59223	-5.66667
chr3:58582738:T:C	0.6271	T	C	0.9069	0.0085	0.0176	36659	63137	6.1	0.3854	3	58582738	3	58582738	*	rs73089526	Y	3	58568465	chr3:58568465	rs73089526	t	c	0.9053	-0.0435	0.011	7.596e-05	58568465	58582738	3	58582738	3	58582738	*	Y	0.482955	-3.95455
chr7:69630102:C:G	0.9422	C	G	0.3443	0.0008	0.0107	36659	63137	40.7	0.0773	7	69630102	7	69630102	*	rs2851497	S	7	69095088	chr7:69095088	rs2851497	c	g	0.359	0.0264	0.0067	8.157e-05	69095088	69630102	7	69630102	7	69630102	*	S	0.0747664	3.9403
chr8:8304165:T:A	0.0699	A	T	0.3965	0.0187	0.0103	36390	62462	0	0.668	8	8304165	8	8304165	*	rs17603787	W	8	8161687	chr8:8161687	rs17603787	a	t	0.4091	-0.0258	0.0066	9.18e-05	8161687	8304165	8	8304165	8	8304165	*	W	1.81553	-3.90909
chr13:109361246:T:C	0.7732	T	C	0.7538	0.0034	0.0118	36659	63137	28.2	0.1759	13	109361246	13	109361246	*	rs9583364	Y	13	110013593	chr13:110013593	rs9583364	t	c	0.7478	-0.0308	0.0073	2.641e-05	110013593	109361246	13	109361246	13	109361246	*	Y	0.288136	-4.21918
chr2:81585439:T:C	0.9768	T	C	0.9195	0.0005	0.0188	36659	63137	0	0.8391	2	81585439	2	81585439	*	rs12469148	Y	2	81812563	chr2:81812563	rs12469148	t	c	0.9333	-0.0459	0.013	0.0004072	81812563	81585439	2	81585439	2	81585439	*	Y	0.0265957	-3.53077
chr17:80768460:C:A	0.2172	A	C	0.2127	0.0153	0.0124	36659	63137	0	0.5672	17	80768460	17	80768460	*	rs59920425	H	17	78742260	chr17:78742260	rs59920425	a	c	0.2198	0.0329	0.0077	2.174e-05	78742260	80768460	17	80768460	17	80768460	*	H	1.23387	4.27273
chr6:138481351:A:G	0.05264	A	G	0.8413	-0.0275	0.0142	36659	63137	0	0.979	6	138481351	6	138481351	*	rs17727274	R	6	138802488	chr6:138802488	rs17727274	a	g	0.847	-0.0383	0.009	2.105e-05	138802488	138481351	6	138481351	6	138481351	*	R	-1.93662	-4.25556
chr6:130171981:A:T	0.4595	A	T	0.9389	-0.0157	0.0213	36659	63137	0	0.8234	6	130171981	6	130171981	*	rs115988727	W	6	130493126	chr6:130493126	rs115988727	a	t	0.9373	-0.0464	0.0133	0.000484	130493126	130171981	6	130171981	6	130171981	*	W	-0.737089	-3.48872
chr5:50611824:C:A	0.6811	A	C	0.432	-0.0043	0.0104	36659	63137	0	0.8123	5	50611824	5	50611824	*	rs11950885	M	5	49907658	chr5:49907658	rs11950885	a	c	0.4372	-0.025	0.0064	9.067e-05	49907658	50611824	5	50611824	5	50611824	*	M	-0.413462	-3.90625
chr6:20495833:A:T	0.3755	A	T	0.9808	0.033	0.0372	36659	63137	15.1	0.2999	6	20495833	6	20495833	*	rs34199867	W	6	20496064	chr6:20496064	rs34199867	a	t	0.9823	-0.0949	0.0258	0.0002292	20496064	20495833	6	20495833	6	20495833	*	W	0.887097	-3.67829
chr4:48993683:G:A	0.3052	A	G	0.7311	0.0118	0.0115	36659	63137	0	0.4969	4	48993683	4	48993683	*	rs4695417	R	4	48995700	chr4:48995700	rs4695417	a	g	0.7131	-0.0279	0.007	6.974e-05	48995700	48993683	4	48993683	4	48993683	*	R	1.02609	-3.98571
chr19:45020325:G:A	8.643e-21	A	G	0.2389	0.1162	0.0124	36659	63137	38.1	0.09495	19	45020325	19	45020325	*	rs4803791	R	19	45523583	chr19:45523583	rs4803791	a	g	0.2328	-0.0092	0.008	0.2476	45523583	45020325	19	45020325	19	45020325	*	R	9.37097	-1.15
chr4:1310955:C:A	0.2624	A	C	0.0266	-0.0353	0.0315	36659	63137	0	0.8983	4	1310955	4	1310955	*	rs7672093	M	4	1304743	chr4:1304743	rs7672093	a	c	0.026	-0.0748	0.021	0.000379	1304743	1310955	4	1310955	4	1310955	*	M	-1.12063	-3.5619
chr1:219533086:T:C	0.5134	T	C	0.4024	-0.0067	0.0102	36659	63137	57.3	0.009357	1	219533086	1	219533086	*	rs10746385	Y	1	219706428	chr1:219706428	rs10746385	t	c	0.4253	-0.0419	0.0065	1.085e-10	219706428	219533086	1	219533086	1	219533086	*	Y	-0.656863	-6.44615
chr3:46925550:G:A	0.1575	A	G	0.7277	-0.0161	0.0114	36659	63137	0	0.4428	3	46925550	3	46925550	*	rs2290545	R	3	46967040	chr3:46967040	rs2290545	a	g	0.7389	0.0274	0.0073	0.0001851	46967040	46925550	3	46925550	3	46925550	*	R	-1.41228	3.75342
chr8:20024290:A:G	0.996	A	G	0.8901	-0.0001	0.016	36659	63137	0	0.538	8	20024290	8	20024290	*	rs60223219	R	8	19881801	chr8:19881801	rs60223219	a	g	0.9016	0.0631	0.0108	4.884e-09	19881801	20024290	8	20024290	8	20024290	*	R	-0.00625	5.84259
chr7:50959919:T:C	0.09021	T	C	0.0473	0.0438	0.0258	36659	63137	0	0.7048	7	50959919	7	50959919	*	rs1018979	Y	7	51027616	chr7:51027616	rs1018979	t	c	0.0482	0.0638	0.0152	2.641e-05	51027616	50959919	7	50959919	7	50959919	*	Y	1.69767	4.19737
chr4:94108206:G:A	0.6312	A	G	0.463	0.0049	0.0101	36659	63137	0	0.4795	4	94108206	4	94108206	*	rs2865336	R	4	95029357	chr4:95029357	rs2865336	a	g	0.4694	-0.0344	0.0064	7.201e-08	95029357	94108206	4	94108206	4	94108206	*	R	0.485149	-5.375
chr6:126671057:T:C	0.844	T	C	0.4961	0.002	0.0101	36659	63137	0	0.5954	6	126671057	6	126671057	*	rs8180649	Y	6	126992202	chr6:126992202	rs8180649	t	c	0.5087	-0.0469	0.0064	2.085e-13	126992202	126671057	6	126671057	6	126671057	*	Y	0.19802	-7.32812
chr5:75377882:A:G	0.05719	A	G	0.759	-0.0229	0.012	36659	63137	25.6	0.2005	5	75377882	5	75377882	*	rs13356670	R	5	74673707	chr5:74673707	rs13356670	a	g	0.7531	0.0354	0.0075	2.655e-06	74673707	75377882	5	75377882	5	75377882	*	R	-1.90833	4.72
chr8:11285116:T:C	0.7953	T	C	0.4289	-0.0027	0.0102	36390	62462	12.9	0.3242	8	11285116	8	11285116	*	rs2272594	Y	8	11142625	chr8:11142625	rs2272594	t	c	0.4502	-0.032	0.0065	8.245e-07	11142625	11285116	8	11285116	8	11285116	*	Y	-0.264706	-4.92308
chr8:9820288:A:G	0.001076	A	G	0.3706	-0.0343	0.0105	36390	62462	0	0.5395	8	9820288	8	9820288	*	rs4840441	R	8	9677798	chr8:9677798	rs4840441	a	g	0.3707	0.0344	0.0067	2.843e-07	9677798	9820288	8	9820288	8	9820288	*	R	-3.26667	5.13433
chr8:9564496:C:G	0.0008887	C	G	0.6466	0.0352	0.0106	36390	62462	0	0.6132	8	9564496	8	9564496	*	rs6990418	S	8	9422006	chr8:9422006	rs6990418	c	g	0.6415	-0.0322	0.0067	1.545e-06	9422006	9564496	8	9564496	8	9564496	*	S	3.32075	-4.80597
chr10:92600833:G:A	0.229	A	G	0.0817	-0.0222	0.0184	36659	63137	48.7	0.0343	10	92600833	10	92600833	*	rs75261479	R	10	94360590	chr10:94360590	rs75261479	a	g	0.0855	0.0631	0.0115	4.284e-08	94360590	92600833	10	92600833	10	92600833	*	R	-1.20652	5.48696
chr12:26245774:C:T	0.6274	T	C	0.5155	-0.0049	0.0101	36659	63137	26	0.1965	12	26245774	12	26245774	*	rs2343872	Y	12	26398707	chr12:26398707	rs2343872	t	c	0.5153	0.0348	0.0064	5.074e-08	26398707	26245774	12	26245774	12	26245774	*	Y	-0.485149	5.4375
chr4:95028002:G:A	0.09115	A	G	0.4403	-0.0171	0.0101	36659	63137	0	0.5039	4	95028002	4	95028002	*	rs7679627	R	4	95949153	chr4:95949153	rs7679627	a	g	0.4493	-0.0258	0.0064	5.355e-05	95949153	95028002	4	95028002	4	95028002	*	R	-1.69307	-4.03125
chr8:9762849:A:G	0.001187	A	G	0.6472	0.0343	0.0106	36390	62462	18.7	0.2708	8	9762849	8	9762849	*	rs9657509	R	8	9620359	chr8:9620359	rs9657509	a	g	0.6394	-0.0283	0.0067	2.408e-05	9620359	9762849	8	9762849	8	9762849	*	R	3.23585	-4.22388
chr17:31386282:T:C	0.6322	T	C	0.3848	0.005	0.0105	36659	63137	33.7	0.1288	17	31386282	17	31386282	*	rs2854333	B	17	29713300	chr17:29713300	rs2854333	t	c	0.3873	0.03	0.0066	5.415e-06	29713300	31386282	17	31386282	17	31386282	*	B	0.47619	4.54545
chr8:9230321:C:T	0.1978	T	C	0.7789	0.0163	0.0127	36390	62462	12.3	0.33	8	9230321	8	9230321	*	rs330051	Y	8	9087831	chr8:9087831	rs330051	t	c	0.77	-0.0355	0.0077	4.609e-06	9087831	9230321	8	9230321	8	9230321	*	Y	1.28346	-4.61039
chr2:43531060:A:G	0.0001613	A	G	0.8993	0.0634	0.0168	36659	63137	0	0.7564	2	43531060	2	43531060	*	rs17030998	R	2	43758199	chr2:43758199	rs17030998	a	g	0.8985	0.1162	0.0108	4.524e-27	43758199	43531060	2	43531060	2	43531060	*	R	3.77381	10.7593
chr6:138454088:A:T	0.2157	A	T	0.797	-0.0157	0.0127	36659	63137	0	0.9695	6	138454088	6	138454088	*	rs6917093	W	6	138775225	chr6:138775225	rs6917093	a	t	0.805	-0.0322	0.0081	6.497e-05	138775225	138454088	6	138454088	6	138454088	*	W	-1.23622	-3.97531
chr17:80768276:G:A	0.4058	A	G	0.2508	0.0097	0.0116	36659	63137	0	0.5521	17	80768276	17	80768276	*	rs9915518	R	17	78742076	chr17:78742076	rs9915518	a	g	0.2536	0.027	0.0073	0.0002297	78742076	80768276	17	80768276	17	80768276	*	R	0.836207	3.69863
chr10:32129868:C:G	0.5634	C	G	0.6557	-0.0062	0.0107	36659	63137	52	0.02234	10	32129868	10	32129868	*	rs3006644	S	10	32418796	chr10:32418796	rs3006644	c	g	0.6612	0.0243	0.0067	0.0002875	32418796	32129868	10	32129868	10	32129868	*	S	-0.579439	3.62687
chr4:94098458:T:C	0.509	T	C	0.5481	-0.0067	0.0102	36659	63137	15.5	0.2964	4	94098458	4	94098458	*	rs899133	Y	4	95019609	chr4:95019609	rs899133	t	c	0.5435	0.0348	0.0064	5.074e-08	95019609	94098458	4	94098458	4	94098458	*	Y	-0.656863	5.4375
chr8:10945955:T:C	0.4667	T	C	0.4375	-0.0074	0.0102	36390	62462	0	0.9667	8	10945955	8	10945955	*	rs12679529	Y	8	10803465	chr8:10803465	rs12679529	t	c	0.4252	0.0396	0.0066	1.932e-09	10803465	10945955	8	10945955	8	10945955	*	Y	-0.72549	6
chr16:53403289:A:G	0.01639	A	G	0.4933	0.0246	0.0103	36659	63137	7.8	0.3693	16	53403289	16	53403289	*	rs8056923	R	16	53437201	chr16:53437201	rs8056923	a	g	0.517	0.0312	0.0064	1.034e-06	53437201	53403289	16	53403289	16	53403289	*	R	2.38835	4.875
chr6:50414712:C:G	0.1426	C	G	0.9556	0.0364	0.0248	36659	63137	61.4	0.003886	6	50414712	6	50414712	*	rs12525421	S	6	50382425	chr6:50382425	rs12525421	c	g	0.9448	-0.0619	0.0141	1.191e-05	50382425	50414712	6	50414712	6	50414712	*	S	1.46774	-4.39007
chr12:50636981:G:A	0.6953	A	G	0.6944	0.0043	0.011	36659	63137	0	0.5543	12	50636981	12	50636981	*	rs876080	R	12	51030764	chr12:51030764	rs876080	a	g	0.6828	0.029	0.0069	2.71e-05	51030764	50636981	12	50636981	12	50636981	*	R	0.390909	4.2029
chr6:31484896:C:T	0.02144	T	C	0.3041	-0.0252	0.011	36390	62462	0	0.5209	6	31484896	6	31484896	*	rs2516419	Y	6	31452673	chr6:31452673	rs2516419	t	c	0.3083	0.0303	0.0069	1.161e-05	31452673	31484896	6	31484896	6	31484896	*	Y	-2.29091	4.3913
chr2:228114670:A:G	0.5562	A	G	0.636	0.0062	0.0106	36659	63137	24.3	0.2125	2	228114670	2	228114670	*	rs10182873	R	2	228979386	chr2:228979386	rs10182873	a	g	0.6562	-0.029	0.0067	1.506e-05	228979386	228114670	2	228114670	2	228114670	*	R	0.584906	-4.32836
chr4:38186119:C:T	0.7637	T	C	0.1317	0.0045	0.015	36659	63137	0	0.8395	4	38186119	4	38186119	*	rs35423892	Y	4	38187740	chr4:38187740	rs35423892	t	c	0.1269	-0.0343	0.0096	0.0003697	38187740	38186119	4	38186119	4	38186119	*	Y	0.3	-3.57292
chr7:130757382:C:G	0.167	C	G	0.6771	-0.0153	0.0111	36659	63137	0	0.8898	7	130757382	7	130757382	*	rs6467314	S	7	130442141	chr7:130442141	rs6467314	c	g	0.6877	-0.0493	0.0069	9.734e-13	130442141	130757382	7	130757382	7	130757382	*	S	-1.37838	-7.14493
chr22:46309429:C:G	0.8472	C	G	0.8972	0.0032	0.0166	36659	63137	9.1	0.3576	22	46309429	22	46309429	*	rs6008601	S	22	46705326	chr22:46705326	rs6008601	c	g	0.8954	-0.0384	0.0104	0.0002117	46705326	46309429	22	46309429	22	46309429	*	S	0.192771	-3.69231
chr2:228137904:A:G	0.6356	A	G	0.6356	0.005	0.0106	36659	63137	24.7	0.2084	2	228137904	2	228137904	*	rs4973618	R	2	229002620	chr2:229002620	rs4973618	a	g	0.6563	-0.0292	0.0067	1.315e-05	229002620	228137904	2	228137904	2	228137904	*	R	0.471698	-4.35821
chr3:171011340:A:G	0.1448	A	G	0.8412	-0.0201	0.0138	36659	63137	33.4	0.1317	3	171011340	3	171011340	*	rs28720688	R	3	170729129	chr3:170729129	rs28720688	a	g	0.8407	0.0575	0.0088	6.243e-11	170729129	171011340	3	171011340	3	171011340	*	R	-1.45652	6.53409
chr1:17294983:C:T	0.1607	T	C	0.0124	0.0719	0.0512	36227	62057	0	0.9248	1	17294983	1	17294983	*	rs145745514	Y	1	17621478	chr1:17621478	rs145745514	t	c	0.0127	0.1133	0.0319	0.0003883	17621478	17294983	1	17294983	1	17294983	*	Y	1.4043	3.55172
chr14:91624377:G:A	0.6466	A	G	0.7386	-0.0054	0.0118	36659	63137	38.5	0.09241	14	91624377	14	91624377	*	rs10140230	R	14	92090721	chr14:92090721	rs10140230	a	g	0.7501	0.029	0.0074	9.577e-05	92090721	91624377	14	91624377	14	91624377	*	R	-0.457627	3.91892
chr1:39196982:C:T	0.05234	T	C	0.2297	-0.0237	0.0122	36659	63137	0	0.9135	1	39196982	1	39196982	*	rs6700698	Y	1	39662654	chr1:39662654	rs6700698	t	c	0.2373	-0.0277	0.0075	0.0002384	39662654	39196982	1	39196982	1	39196982	*	Y	-1.94262	-3.69333
chr2:226154154:T:A	0.841	A	T	0.2955	-0.0022	0.011	36659	63137	0	0.802	2	226154154	2	226154154	*	rs2948565	W	2	227018870	chr2:227018870	rs2948565	a	t	0.3095	0.0323	0.0069	2.952e-06	227018870	226154154	2	226154154	2	226154154	*	W	-0.2	4.68116
chr13:91637925:G:A	0.01415	A	G	0.5884	0.0258	0.0105	36659	63137	35.7	0.1133	13	91637925	13	91637925	*	rs9523389	R	13	92290179	chr13:92290179	rs9523389	a	g	0.6188	0.0259	0.0066	8.62e-05	92290179	91637925	13	91637925	13	91637925	*	R	2.45714	3.92424
chr4:17796711:G:A	0.0002576	A	G	0.7167	0.0416	0.0114	36659	63137	0	0.6264	4	17796711	4	17796711	*	rs7679066	R	4	17798334	chr4:17798334	rs7679066	a	g	0.7152	0.0395	0.0071	2.891e-08	17798334	17796711	4	17796711	4	17796711	*	R	3.64912	5.56338
chr2:159558863:A:G	0.8562	A	G	0.974	0.0058	0.0318	36659	63137	29.2	0.1678	2	159558863	2	159558863	*	rs62171574	R	2	160415374	chr2:160415374	rs62171574	a	g	0.9743	0.076	0.0209	0.0002842	160415374	159558863	2	159558863	2	159558863	*	R	0.18239	3.63636
chr13:58033884:T:C	0.5254	T	C	0.8346	-0.0086	0.0136	36659	63137	1.7	0.4255	13	58033884	13	58033884	*	rs1326538	Y	13	58608018	chr13:58608018	rs1326538	t	c	0.8213	0.0426	0.0084	3.66e-07	58608018	58033884	13	58033884	13	58033884	*	Y	-0.632353	5.07143
chr3:14886901:T:G	0.5825	T	G	0.2897	-0.0062	0.0112	36659	63137	0	0.8431	3	14886901	3	14886901	*	rs3856825	K	3	14928408	chr3:14928408	rs3856825	t	g	0.2765	0.0283	0.0071	7.042e-05	14928408	14886901	3	14886901	3	14886901	*	K	-0.553571	3.98592
chr2:225974626:G:C	0.9406	C	G	0.1374	0.0011	0.0148	36659	63137	31.4	0.1485	2	225974626	2	225974626	*	rs4673154	S	2	226839342	chr2:226839342	rs4673154	c	g	0.1524	0.0445	0.0089	5.728e-07	226839342	225974626	2	225974626	2	225974626	*	S	0.0743243	5
chr9:122896840:T:C	0.09911	T	C	0.8748	-0.025	0.0152	36659	63137	17.5	0.2772	9	122896840	9	122896840	*	rs10818760	Y	9	125659119	chr9:125659119	rs10818760	t	c	0.8685	0.0439	0.0095	4.075e-06	125659119	122896840	9	122896840	9	122896840	*	Y	-1.64474	4.62105
chr15:82965984:T:C	0.2779	T	C	0.3588	-0.0114	0.0105	36659	63137	0	0.4565	15	82965984	15	82965984	*	rs10220868	Y	15	83634736	chr15:83634736	rs10220868	t	c	0.3733	0.0243	0.0068	0.0003562	83634736	82965984	15	82965984	15	82965984	*	Y	-1.08571	3.57353
chr11:93078104:T:C	0.628	T	C	0.8372	-0.0066	0.0136	36659	63137	30.5	0.1563	11	93078104	11	93078104	*	rs634227	Y	11	92811270	chr11:92811270	rs634227	t	c	0.8356	-0.0302	0.0086	0.0004356	92811270	93078104	11	93078104	11	93078104	*	Y	-0.485294	-3.51163
chr6:31188829:A:C	0.6641	A	C	0.1315	0.0065	0.0151	36390	62462	0	0.5973	6	31188829	6	31188829	*	rs4343960	M	6	31156606	chr6:31156606	rs4343960	a	c	0.1584	-0.0583	0.0088	3.385e-11	31156606	31188829	6	31188829	6	31188829	*	M	0.430464	-6.625
chr8:11941639:A:G	0.04886	A	G	0.4227	0.0204	0.0104	36390	62462	38.2	0.1033	8	11941639	8	11941639	*	rs10903345	R	8	11799148	chr8:11799148	rs10903345	a	g	0.407	-0.0288	0.0066	1.265e-05	11799148	11941639	8	11941639	8	11941639	*	R	1.96154	-4.36364
chr20:33859154:C:G	0.1797	C	G	0.5009	-0.0136	0.0101	36659	63137	0	0.8631	20	33859154	20	33859154	*	rs6059497	S	20	32446960	chr20:32446960	rs6059497	c	g	0.5248	-0.0336	0.0064	1.434e-07	32446960	33859154	20	33859154	20	33859154	*	S	-1.34653	-5.25
chr17:39578229:T:C	0.03814	T	C	0.1787	-0.0281	0.0135	36659	63137	5.4	0.3922	17	39578229	17	39578229	*	rs439537	Y	17	37734482	chr17:37734482	rs439537	t	c	0.1497	0.0352	0.009	9.26e-05	37734482	39578229	17	39578229	17	39578229	*	Y	-2.08148	3.91111
chr11:73120189:G:A	0.01042	A	G	0.7684	-0.0314	0.0123	36659	63137	0	0.8724	11	73120189	11	73120189	*	rs7124723	R	11	72831234	chr11:72831234	rs7124723	a	g	0.7952	-0.0333	0.008	2.854e-05	72831234	73120189	11	73120189	11	73120189	*	R	-2.55285	-4.1625
chr2:79590876:A:G	0.7078	A	G	0.1744	-0.005	0.0134	36659	63137	0	0.4789	2	79590876	2	79590876	*	rs2566549	R	2	79818002	chr2:79818002	rs2566549	a	g	0.1708	-0.0307	0.0085	0.0002947	79818002	79590876	2	79590876	2	79590876	*	R	-0.373134	-3.61176
chr19:31408261:G:A	0.403	A	G	0.6281	-0.0088	0.0106	36659	63137	35.6	0.1141	19	31408261	19	31408261	*	rs7258693	R	19	31899167	chr19:31899167	rs7258693	a	g	0.6075	0.0293	0.0066	8.916e-06	31899167	31408261	19	31408261	19	31408261	*	R	-0.830189	4.43939
chr11:69059707:T:A	0.902	A	T	0.3389	-0.0014	0.0111	36659	63137	0	0.5539	11	69059707	11	69059707	*	rs755760	W	11	68827175	chr11:68827175	rs755760	a	t	0.3526	0.0358	0.0069	2.211e-07	68827175	69059707	11	69059707	11	69059707	*	W	-0.126126	5.18841
chr2:631759:G:A	0.1516	A	G	0.8197	-0.0189	0.0132	36659	63137	2.2	0.4209	2	631759	2	631759	*	rs10865549	R	2	631759	chr2:631759	rs10865549	a	g	0.8291	0.0493	0.0085	6.134e-09	631759	631759	2	631759	2	631759	*	R	-1.43182	5.8
chr12:21666191:C:T	0.4333	T	C	0.2616	-0.0091	0.0116	36659	63137	0	0.7119	12	21666191	12	21666191	*	rs11046157	Y	12	21819125	chr12:21819125	rs11046157	t	c	0.2726	-0.0325	0.0072	6.84e-06	21819125	21666191	12	21666191	12	21666191	*	Y	-0.784483	-4.51389
chr18:76864925:G:T	0.8655	T	G	0.3535	0.0018	0.0105	36659	63137	1.9	0.424	18	76864925	18	76864925	*	rs62113105	K	18	74576881	chr18:74576881	rs62113105	t	g	0.3638	0.0275	0.0066	3.059e-05	74576881	76864925	18	76864925	18	76864925	*	K	0.171429	4.16667
chr5:106376456:A:G	0.6858	A	G	0.8543	0.0058	0.0143	36659	63137	0	0.7638	5	106376456	5	106376456	*	rs35943758	R	5	105712157	chr5:105712157	rs35943758	a	g	0.8449	-0.0351	0.0088	6.582e-05	105712157	106376456	5	106376456	5	106376456	*	R	0.405594	-3.98864
chr1:72474590:A:G	0.1364	A	G	0.3557	0.0158	0.0106	36659	63137	0	0.5031	1	72474590	1	72474590	*	rs10789340	R	1	72940273	chr1:72940273	rs10789340	a	g	0.361	-0.0254	0.0067	0.0001503	72940273	72474590	1	72474590	1	72474590	*	R	1.49057	-3.79104
chr3:183917700:C:T	0.2465	T	C	0.4884	-0.0116	0.01	36659	63137	0	0.7625	3	183917700	3	183917700	*	rs1533683	Y	3	183635488	chr3:183635488	rs1533683	t	c	0.4743	-0.0277	0.0064	1.444e-05	183635488	183917700	3	183917700	3	183917700	*	Y	-1.16	-4.32812
chr6:38990349:C:T	0.1203	T	C	0.4534	-0.0157	0.0101	36659	63137	38.2	0.09423	6	38990349	6	38990349	*	rs9349105	Y	6	38958125	chr6:38958125	rs9349105	t	c	0.452	-0.0288	0.0064	6.505e-06	38958125	38990349	6	38990349	6	38990349	*	Y	-1.55446	-4.5
chr13:80173566:T:C	0.4527	T	C	0.5584	-0.0076	0.0101	36659	63137	0	0.8579	13	80173566	13	80173566	*	rs679805	Y	13	80747701	chr13:80747701	rs679805	t	c	0.5524	-0.0489	0.0064	1.913e-14	80747701	80173566	13	80173566	13	80173566	*	Y	-0.752475	-7.64062
chr1:150516002:T:C	0.1814	T	C	0.9116	0.0239	0.0179	36659	63137	41.4	0.07317	1	150516002	1	150516002	*	rs34514406	Y	1	150488478	chr1:150488478	rs34514406	t	c	0.9006	-0.0407	0.0107	0.0001384	150488478	150516002	1	150516002	1	150516002	*	Y	1.3352	-3.80374
chr10:63494298:C:T	0.002253	T	C	0.2853	0.0341	0.0112	36659	63137	41.3	0.07333	10	63494298	10	63494298	*	rs72837051	B	10	65254058	chr10:65254058	rs72837051	t	c	0.297	0.0292	0.007	3.148e-05	65254058	63494298	10	63494298	10	63494298	*	B	3.04464	4.17143
chr12:11675949:A:G	0.7755	A	G	0.6243	-0.0031	0.0108	36659	63137	0	0.6656	12	11675949	12	11675949	*	rs12581373	R	12	11828883	chr12:11828883	rs12581373	a	g	0.6165	0.0242	0.0066	0.0002437	11828883	11675949	12	11675949	12	11675949	*	R	-0.287037	3.66667
chr8:10755296:G:T	0.2882	T	G	0.5815	0.0109	0.0102	36390	62462	0	0.912	8	10755296	8	10755296	*	rs4840513	K	8	10612806	chr8:10612806	rs4840513	t	g	0.5965	-0.0399	0.0066	1.458e-09	10612806	10755296	8	10755296	8	10755296	*	K	1.06863	-6.04545
chr1:39467322:G:A	0.3305	A	G	0.2253	-0.0119	0.0122	36659	63137	0	0.8124	1	39467322	1	39467322	*	rs3954096	R	1	39932994	chr1:39932994	rs3954096	a	g	0.2316	-0.0358	0.0076	2.815e-06	39932994	39467322	1	39467322	1	39467322	*	R	-0.97541	-4.71053
chr12:65777275:T:C	0.382	T	C	0.8898	0.0142	0.0162	36659	63137	0.7	0.4342	12	65777275	12	65777275	*	rs2358949	Y	12	66171055	chr12:66171055	rs2358949	t	c	0.9017	-0.0938	0.0108	3.384e-18	66171055	65777275	12	65777275	12	65777275	*	Y	0.876543	-8.68519
chr3:70457415:A:G	0.4533	A	G	0.6809	0.0081	0.0109	36659	63137	0	0.7034	3	70457415	3	70457415	*	rs13089214	R	3	70506566	chr3:70506566	rs13089214	a	g	0.6753	-0.0281	0.0068	3.645e-05	70506566	70457415	3	70457415	3	70457415	*	R	0.743119	-4.13235
chr8:9471416:A:G	0.01214	A	G	0.6708	0.0272	0.0109	36390	62462	0	0.4827	8	9471416	8	9471416	*	rs7007562	R	8	9328926	chr8:9328926	rs7007562	a	g	0.6863	-0.0265	0.0069	0.0001257	9328926	9471416	8	9471416	8	9471416	*	R	2.49541	-3.84058
chr4:79770695:T:C	0.6454	T	C	0.4642	-0.0047	0.0102	36659	63137	0	0.4812	4	79770695	4	79770695	*	rs7686303	Y	4	80691849	chr4:80691849	rs7686303	t	c	0.479	-0.0228	0.0064	0.0003572	80691849	79770695	4	79770695	4	79770695	*	Y	-0.460784	-3.5625
chr11:47595817:A:G	0.6788	A	G	0.9683	0.012	0.0289	36659	63137	13.7	0.3134	11	47595817	11	47595817	*	rs149175346	R	11	47617369	chr11:47617369	rs149175346	a	g	0.9663	-0.0733	0.0183	6.322e-05	47617369	47595817	11	47595817	11	47595817	*	R	0.415225	-4.00546
chr8:10155673:T:C	0.6145	T	C	0.8534	-0.0072	0.0143	36390	62462	0	0.9125	8	10155673	8	10155673	*	rs12334964	Y	8	10013183	chr8:10013183	rs12334964	t	c	0.8472	-0.0316	0.009	0.0004491	10013183	10155673	8	10155673	8	10155673	*	Y	-0.503497	-3.51111
chr6:80037636:G:A	0.4689	A	G	0.5638	0.0074	0.0102	36659	63137	0	0.6882	6	80037636	6	80037636	*	rs672372	R	6	80747353	chr6:80747353	rs672372	a	g	0.5674	-0.0266	0.0065	4.174e-05	80747353	80037636	6	80037636	6	80037636	*	R	0.72549	-4.09231
chr7:147332505:T:G	0.7462	T	G	0.8371	-0.0044	0.0136	36659	63137	10	0.3486	7	147332505	7	147332505	*	rs17170415	K	7	147029597	chr7:147029597	rs17170415	t	g	0.8256	-0.0294	0.0084	0.0004482	147029597	147332505	7	147332505	7	147332505	*	K	-0.323529	-3.5
chr10:79151959:G:A	0.9973	A	G	0.0464	0.0001	0.0262	36659	63137	0	0.6419	10	79151959	10	79151959	*	rs117577457	R	10	80911716	chr10:80911716	rs117577457	a	g	0.054	0.0635	0.0154	3.696e-05	80911716	79151959	10	79151959	10	79151959	*	R	0.00381679	4.12338
chr7:76940458:A:G	0.0665	A	G	0.1871	-0.026	0.0142	36659	63137	39.2	0.08765	7	76940458	7	76940458	*	rs10257197	R	7	76569775	chr7:76569775	rs10257197	a	g	0.1613	0.0307	0.0088	0.0004819	76569775	76940458	7	76940458	7	76940458	*	R	-1.83099	3.48864
chr8:10683669:G:A	0.0486	A	G	0.7338	-0.0237	0.012	36390	62462	0	0.5418	8	10683669	8	10683669	*	rs13275541	R	8	10541179	chr8:10541179	rs13275541	a	g	0.737	0.0264	0.0074	0.0003833	10541179	10683669	8	10683669	8	10683669	*	R	-1.975	3.56757
chr1:66623878:T:C	0.9035	T	C	0.7055	0.0013	0.011	36659	63137	23.6	0.2185	1	66623878	1	66623878	*	rs11208927	Y	1	67089561	chr1:67089561	rs11208927	t	c	0.7049	-0.0246	0.007	0.0004536	67089561	66623878	1	66623878	1	66623878	*	Y	0.118182	-3.51429
chr15:56686655:G:A	0.3725	A	G	0.0247	0.0289	0.0324	36659	63137	0	0.8139	15	56686655	15	56686655	*	rs17819592	R	15	56978853	chr15:56978853	rs17819592	a	g	0.0318	0.0862	0.0184	2.9e-06	56978853	56686655	15	56686655	15	56686655	*	R	0.891975	4.68478
chr8:9885015:C:G	0.005203	C	G	0.243	-0.0332	0.0119	36390	62462	19.3	0.2654	8	9885015	8	9885015	*	rs12056944	V	8	9742525	chr8:9742525	rs12056944	c	g	0.2405	0.036	0.0075	1.793e-06	9742525	9885015	8	9885015	8	9885015	*	V	-2.78992	4.8
chr8:109100766:T:G	0.8883	T	G	0.5447	0.0014	0.0101	36659	63137	16.2	0.29	8	109100766	8	109100766	*	rs7840000	K	8	110112995	chr8:110112995	rs7840000	t	g	0.5359	0.0322	0.0064	4.616e-07	110112995	109100766	8	109100766	8	109100766	*	K	0.138614	5.03125
chr8:9353049:C:A	0.4266	A	C	0.1026	-0.0133	0.0168	36390	62462	0	0.665	8	9353049	8	9353049	*	rs35899262	M	8	9210559	chr8:9210559	rs35899262	a	c	0.1143	0.0414	0.0101	3.808e-05	9210559	9353049	8	9353049	8	9353049	*	M	-0.791667	4.09901
chr3:64098356:T:G	0.5494	T	G	0.4775	-0.0061	0.0102	36659	63137	6.7	0.3797	3	64098356	3	64098356	*	rs26937	K	3	64084032	chr3:64084032	rs26937	t	g	0.4545	0.0225	0.0064	0.0004269	64084032	64098356	3	64098356	3	64098356	*	K	-0.598039	3.51562
chr10:22802003:A:G	0.3538	A	G	0.9827	-0.0369	0.0399	36496	62732	0	0.8588	10	22802003	10	22802003	*	rs72812415	R	10	23090932	chr10:23090932	rs72812415	a	g	0.987	-0.1099	0.0293	0.0001777	23090932	22802003	10	22802003	10	22802003	*	R	-0.924812	-3.75085
chr3:152789234:T:C	0.6764	T	C	0.2926	-0.0046	0.0111	36659	63137	25	0.206	3	152789234	3	152789234	*	rs1978867	Y	3	152507023	chr3:152507023	rs1978867	t	c	0.2923	0.0327	0.007	3.141e-06	152507023	152789234	3	152789234	3	152789234	*	Y	-0.414414	4.67143
chr12:26304257:A:G	0.7812	A	G	0.7587	-0.0033	0.0118	36659	63137	27.5	0.1827	12	26304257	12	26304257	*	rs1872992	R	12	26457190	chr12:26457190	rs1872992	a	g	0.7414	-0.0457	0.0072	2.52e-10	26457190	26304257	12	26304257	12	26304257	*	R	-0.279661	-6.34722
chr6:151995612:T:C	0.2174	T	C	0.8896	0.02	0.0162	36659	63137	32.1	0.1426	6	151995612	6	151995612	*	rs17081994	Y	6	152316747	chr6:152316747	rs17081994	t	c	0.882	-0.0365	0.0099	0.000243	152316747	151995612	6	151995612	6	151995612	*	Y	1.23457	-3.68687
chr15:67685046:A:G	0.7425	A	G	0.5204	-0.0033	0.0101	36659	63137	14.8	0.3028	15	67685046	15	67685046	*	rs11854197	R	15	67977384	chr15:67977384	rs11854197	a	g	0.5023	-0.0264	0.0064	3.573e-05	67977384	67685046	15	67685046	15	67685046	*	R	-0.326733	-4.125
chr8:31128624:C:A	0.2686	A	C	0.54	0.0112	0.0101	36659	63137	0	0.988	8	31128624	8	31128624	*	rs11991385	M	8	30986140	chr8:30986140	rs11991385	a	c	0.5591	0.0234	0.0064	0.0002485	30986140	31128624	8	31128624	8	31128624	*	M	1.10891	3.65625
chr3:23274313:C:A	0.8069	A	C	0.3275	-0.0026	0.0108	36659	63137	21.5	0.2384	3	23274313	3	23274313	*	rs9825835	M	3	23315804	chr3:23315804	rs9825835	a	c	0.3392	-0.0265	0.0067	7.664e-05	23315804	23274313	3	23274313	3	23274313	*	M	-0.240741	-3.95522
chr8:9198916:C:G	0.07283	C	G	0.7515	0.0215	0.012	36390	62462	0	0.8838	8	9198916	8	9198916	*	rs2242280	S	8	9056426	chr8:9056426	rs2242280	c	g	0.7452	-0.0393	0.0074	1.246e-07	9056426	9198916	8	9198916	8	9198916	*	S	1.79167	-5.31081
chr4:29178021:G:A	0.1784	A	G	0.4314	0.0138	0.0103	36659	63137	0	0.9471	4	29178021	4	29178021	*	rs6844903	R	4	29179643	chr4:29179643	rs6844903	a	g	0.4421	-0.0232	0.0065	0.0003517	29179643	29178021	4	29178021	4	29178021	*	R	1.33981	-3.56923
chr16:351480:C:A	0.8477	A	C	0.2616	0.0022	0.0115	36659	63137	29.9	0.161	16	351480	16	351480	*	rs8061234	M	16	401480	chr16:401480	rs8061234	a	c	0.2512	-0.037	0.0075	9.197e-07	401480	351480	16	351480	16	351480	*	M	0.191304	-4.93333
chr10:91802066:A:G	0.01547	A	G	0.818	0.0318	0.0131	36659	63137	0	0.7795	10	91802066	10	91802066	*	rs11186687	R	10	93561823	chr10:93561823	rs11186687	a	g	0.8275	-0.0324	0.0085	0.0001333	93561823	91802066	10	91802066	10	91802066	*	R	2.42748	-3.81176
chr10:113157580:G:A	0.8871	A	G	0.0171	-0.0058	0.0407	36390	62462	36.6	0.1154	10	113157580	10	113157580	*	rs144518776	R	10	114917339	chr10:114917339	rs144518776	a	g	0.0196	-0.1063	0.0249	1.992e-05	114917339	113157580	10	113157580	10	113157580	*	R	-0.142506	-4.26908
chr2:148682027:C:T	0.9253	T	C	0.0269	-0.0029	0.0314	36659	63137	23.8	0.217	2	148682027	2	148682027	*	rs114417330	Y	2	149439596	chr2:149439596	rs114417330	t	c	0.0293	0.0671	0.0188	0.0003704	149439596	148682027	2	148682027	2	148682027	*	Y	-0.0923567	3.56915
chr15:90972785:T:C	0.008328	T	C	0.6682	-0.0282	0.0107	36659	63137	39.1	0.08794	15	90972785	15	90972785	*	rs1443256	Y	15	91516015	chr15:91516015	rs1443256	t	c	0.6847	-0.0509	0.0069	1.761e-13	91516015	90972785	15	90972785	15	90972785	*	Y	-2.63551	-7.37681
chr17:9893545:C:T	0.0007098	T	C	0.2709	-0.0389	0.0115	36659	63137	17.2	0.2799	17	9893545	17	9893545	*	rs62064483	Y	17	9796862	chr17:9796862	rs62064483	t	c	0.3018	0.0373	0.007	1.054e-07	9796862	9893545	17	9893545	17	9893545	*	Y	-3.38261	5.32857
chr8:4908476:A:G	0.763	A	G	0.8254	-0.0041	0.0136	36659	63137	34.6	0.1221	8	4908476	8	4908476	*	rs73185798	R	8	4765998	chr8:4765998	rs73185798	a	g	0.8349	-0.032	0.0087	0.0002312	4765998	4908476	8	4908476	8	4908476	*	R	-0.301471	-3.67816
chr3:18632221:T:C	0.567	T	C	0.2948	-0.0064	0.0111	36659	63137	0	0.6202	3	18632221	3	18632221	*	rs6795061	Y	3	18673713	chr3:18673713	rs6795061	t	c	0.2832	-0.025	0.0071	0.0004458	18673713	18632221	3	18632221	3	18632221	*	Y	-0.576577	-3.52113
chr5:103124072:A:C	0.4702	A	C	0.7083	-0.008	0.0111	36659	63137	37.2	0.1019	5	103124072	5	103124072	*	rs34788	M	5	102459776	chr5:102459776	rs34788	a	c	0.7003	-0.0424	0.0069	8.478e-10	102459776	103124072	5	103124072	5	103124072	*	M	-0.720721	-6.14493
chr20:63786382:A:G	0.6433	A	G	0.4328	-0.0048	0.0104	36659	63137	0	0.6	20	63786382	20	63786382	*	rs6089777	R	20	62417735	chr20:62417735	rs6089777	a	g	0.4291	-0.0242	0.0067	0.0003045	62417735	63786382	20	63786382	20	63786382	*	R	-0.461538	-3.61194
chr17:9877043:C:G	9.044e-05	C	G	0.7135	0.0445	0.0114	36659	63137	5.8	0.3878	17	9877043	17	9877043	*	rs62066051	V	17	9780360	chr17:9780360	rs62066051	c	g	0.6799	-0.0356	0.0068	1.686e-07	9780360	9877043	17	9877043	17	9877043	*	V	3.90351	-5.23529
chr3:168549593:G:A	0.854	A	G	0.3697	-0.002	0.0107	36659	63137	44.3	0.05572	3	168549593	3	168549593	*	rs7635665	R	3	168267381	chr3:168267381	rs7635665	a	g	0.3696	0.0303	0.0067	6.133e-06	168267381	168549593	3	168549593	3	168549593	*	R	-0.186916	4.52239
chr8:8310872:G:A	0.06273	A	G	0.5243	-0.0189	0.0101	36390	62462	0	0.6697	8	8310872	8	8310872	*	rs2945236	R	8	8168394	chr8:8168394	rs2945236	a	g	0.5233	0.032	0.0065	8.245e-07	8168394	8310872	8	8310872	8	8310872	*	R	-1.87129	4.92308
chr8:10452244:G:A	0.04642	A	G	0.3318	0.0213	0.0107	36390	62462	0	0.8564	8	10452244	8	10452244	*	rs4841343	R	8	10309754	chr8:10309754	rs4841343	a	g	0.3473	-0.0287	0.0068	2.475e-05	10309754	10452244	8	10452244	8	10452244	*	R	1.99065	-4.22059
chr9:4305959:G:A	0.2569	A	G	0.771	0.0139	0.0122	36659	63137	0	0.7312	9	4305959	9	4305959	*	rs10814919	R	9	4305959	chr9:4305959	rs10814919	a	g	0.7624	0.0316	0.0075	2.768e-05	4305959	4305959	9	4305959	9	4305959	*	R	1.13934	4.21333
chr11:50514830:G:T	0.5468	T	G	0.0363	0.0178	0.0296	36390	62462	0	0.6366	11	50514830	11	50514830	*	rs139858043	K	11	50474001	chr11:50474001	rs139858043	t	g	0.0453	0.0855	0.018	2.058e-06	50474001	50514830	11	50514830	11	50514830	*	K	0.601351	4.75
chr3:196082209:G:C	0.4083	C	G	0.5445	0.0084	0.0102	36659	63137	25.7	0.1992	3	196082209	3	196082209	*	rs3827555	S	3	195809080	chr3:195809080	rs3827555	c	g	0.5571	-0.0227	0.0064	0.0003792	195809080	196082209	3	196082209	3	196082209	*	S	0.823529	-3.54688
chr15:75477006:C:T	0.1177	T	C	0.1231	0.0247	0.0158	36659	63137	0	0.4808	15	75477006	15	75477006	*	rs78521534	Y	15	75769347	chr15:75769347	rs78521534	t	c	0.1333	0.0394	0.0097	5.204e-05	75769347	75477006	15	75477006	15	75477006	*	Y	1.56329	4.06186
chr5:134487717:A:T	0.1655	A	T	0.555	-0.0142	0.0102	36659	63137	0	0.5376	5	134487717	5	134487717	*	rs2869916	W	5	133823408	chr5:133823408	rs2869916	a	t	0.5381	0.0251	0.0064	8.496e-05	133823408	134487717	5	134487717	5	134487717	*	W	-1.39216	3.92188
chr11:17369308:A:G	0.0443	A	G	0.5868	0.0206	0.0102	36659	63137	0	0.7796	11	17369308	11	17369308	*	rs2018218	R	11	17390855	chr11:17390855	rs2018218	a	g	0.5823	0.0362	0.0065	2.454e-08	17390855	17369308	11	17369308	11	17369308	*	R	2.01961	5.56923
chr12:71130161:C:T	0.8862	T	C	0.415	-0.0015	0.0102	36659	63137	41	0.07556	12	71130161	12	71130161	*	rs3844206	Y	12	71523941	chr12:71523941	rs3844206	t	c	0.4121	0.0475	0.0065	2.532e-13	71523941	71130161	12	71130161	12	71130161	*	Y	-0.147059	7.30769
chr15:77286752:T:C	0.6908	T	C	0.6321	-0.0041	0.0104	36659	63137	0	0.79	15	77286752	15	77286752	*	rs17383984	Y	15	77579094	chr15:77579094	rs17383984	t	c	0.6342	-0.0297	0.0066	6.714e-06	77579094	77286752	15	77286752	15	77286752	*	Y	-0.394231	-4.5
chr8:11183138:A:G	0.1751	A	G	0.4854	-0.0137	0.0101	36390	62462	0	0.6097	8	11183138	8	11183138	*	rs7814499	R	8	11040647	chr8:11040647	rs7814499	a	g	0.4754	0.0398	0.0065	8.73e-10	11040647	11183138	8	11183138	8	11183138	*	R	-1.35644	6.12308
chr1:111752914:G:A	0.5028	A	G	0.0694	0.0133	0.0199	36659	63137	0	0.815	1	111752914	1	111752914	*	rs11102331	R	1	112295536	chr1:112295536	rs11102331	a	g	0.0739	0.0434	0.0123	0.0003959	112295536	111752914	1	111752914	1	111752914	*	R	0.668342	3.52846
chr6:31364200:G:T	0.5682	T	G	0.1915	-0.0074	0.013	36390	62462	22	0.2404	6	31364200	6	31364200	*	rs2844583	K	6	31331977	chr6:31331977	rs2844583	t	g	0.2165	0.0294	0.0077	0.0001479	31331977	31364200	6	31364200	6	31364200	*	K	-0.569231	3.81818
chr17:17926109:C:T	0.5076	T	C	0.4001	-0.0068	0.0103	36659	63137	33.8	0.1286	17	17926109	17	17926109	*	rs12452219	Y	17	17829423	chr17:17829423	rs12452219	t	c	0.386	0.0355	0.0066	7.373e-08	17829423	17926109	17	17926109	17	17926109	*	Y	-0.660194	5.37879
chr2:43355880:T:C	0.2539	T	C	0.9889	-0.0632	0.0554	36227	62057	33.6	0.1487	2	43355880	2	43355880	*	rs62137417	B	2	43583019	chr2:43583019	rs62137417	t	c	0.9824	-0.1213	0.0314	0.0001126	43583019	43355880	2	43355880	2	43355880	*	B	-1.14079	-3.86306
chr2:60363063:C:A	0.1238	A	C	0.2976	0.0173	0.0112	36659	63137	0	0.7882	2	60363063	2	60363063	*	rs243053	M	2	60590198	chr2:60590198	rs243053	a	c	0.317	-0.0367	0.0069	1.091e-07	60590198	60363063	2	60363063	2	60363063	*	M	1.54464	-5.31884
chr3:186930622:C:T	0.8593	T	C	0.35	0.0019	0.0106	36659	63137	0	0.6746	3	186930622	3	186930622	*	rs2041965	Y	3	186648411	chr3:186648411	rs2041965	t	c	0.3556	-0.0383	0.0067	1.093e-08	186648411	186930622	3	186930622	3	186930622	*	Y	0.179245	-5.71642
chr22:31969446:C:T	0.3465	T	C	0.062	-0.0203	0.0215	36659	63137	13.1	0.319	22	31969446	22	31969446	*	rs78593283	Y	22	32365433	chr22:32365433	rs78593283	t	c	0.0826	-0.0646	0.0124	1.707e-07	32365433	31969446	22	31969446	22	31969446	*	Y	-0.944186	-5.20968
chr4:94130743:T:C	0.8308	T	C	0.5319	-0.0022	0.0102	36659	63137	12.2	0.3283	4	94130743	4	94130743	*	rs6815207	Y	4	95051894	chr4:95051894	rs6815207	t	c	0.5256	0.0358	0.0064	2.079e-08	95051894	94130743	4	94130743	4	94130743	*	Y	-0.215686	5.59375
chr5:75719873:G:A	0.1368	A	G	0.3091	0.0162	0.0109	36659	63137	0	0.5076	5	75719873	5	75719873	*	rs66787104	R	5	75015698	chr5:75015698	rs66787104	a	g	0.3145	-0.0457	0.0069	3.759e-11	75015698	75719873	5	75719873	5	75719873	*	R	1.48624	-6.62319
chr11:50254902:C:T	0.000642	T	C	0.0905	0.061	0.0179	36659	63137	30.2	0.1582	11	50254902	11	50254902	*	rs11245590	Y	11	50214073	chr11:50214073	rs11245590	t	c	0.0915	0.0483	0.0111	1.349e-05	50214073	50254902	11	50254902	11	50254902	*	Y	3.40782	4.35135
chr15:63828447:C:G	0.0265	C	G	0.7	-0.0244	0.011	36659	63137	22.4	0.2299	15	63828447	15	63828447	*	rs62020834	S	15	64120646	chr15:64120646	rs62020834	c	g	0.6922	-0.0341	0.0069	8.031e-07	64120646	63828447	15	63828447	15	63828447	*	S	-2.21818	-4.94203
chr6:49956357:A:C	0.07557	A	C	0.9179	0.0327	0.0184	36659	63137	0	0.4444	6	49956357	6	49956357	*	rs1361121	M	6	49924070	chr6:49924070	rs1361121	a	c	0.902	-0.0379	0.0107	0.000387	49924070	49956357	6	49956357	6	49956357	*	M	1.77717	-3.54206
chr20:44364474:T:C	0.6859	T	C	0.8271	0.0054	0.0133	36659	63137	0	0.5032	20	44364474	20	44364474	*	rs12480772	Y	20	42993114	chr20:42993114	rs12480772	t	c	0.8331	-0.0477	0.0089	8.335e-08	42993114	44364474	20	44364474	20	44364474	*	Y	0.406015	-5.35955
chr3:23525798:T:G	0.8622	T	G	0.756	0.002	0.0117	36659	63137	11.4	0.3353	3	23525798	3	23525798	*	rs7632814	K	3	23567289	chr3:23567289	rs7632814	t	g	0.7477	0.0291	0.0073	7.174e-05	23567289	23525798	3	23525798	3	23525798	*	K	0.17094	3.9863
