## Supplementary Tables for "Genomics link obesity and type 2 diabetes to Alzheimer’s disease to unveil novel biological insights": Table S2.xlsx (part 226 of 245)

### Sheet: AD3_T2D (continued)
Supplementary Table. Overlapped chromosome positions in build 38. AD3: pval threshold of 5e-8. T2D: pval threshold of 5e-4.
chr8:9031438:A:G	0.2259	A	G	0.591	0.0126	0.0104	36390	62462	0	0.7214	8	9031438	8	9031438	*	rs2979247	R	8	8888948	chr8:8888948	rs2979247	a	g	0.5935	-0.0379	0.0066	9.155e-09	8888948	9031438	8	9031438	8	9031438	*	R	1.21154	-5.74242
chr20:41053043:C:G	0.006039	C	G	0.7652	-0.0327	0.0119	36659	63137	1.2	0.4297	20	41053043	20	41053043	*	rs8122094	B	20	39681683	chr20:39681683	rs8122094	c	g	0.762	-0.0312	0.008	8.822e-05	39681683	41053043	20	41053043	20	41053043	*	B	-2.7479	-3.9
chr13:62979205:G:T	0.07691	T	G	0.3601	0.0187	0.0105	36659	63137	0	0.7686	13	62979205	13	62979205	*	rs2805960	D	13	63553338	chr13:63553338	rs2805960	t	g	0.3626	0.0275	0.0066	3.059e-05	63553338	62979205	13	62979205	13	62979205	*	D	1.78095	4.16667
chr6:75702127:G:A	0.1114	A	G	0.2441	-0.0186	0.0117	36659	63137	0	0.7087	6	75702127	6	75702127	*	rs9343317	R	6	76411843	chr6:76411843	rs9343317	a	g	0.2506	0.0285	0.0073	0.0001008	76411843	75702127	6	75702127	6	75702127	*	R	-1.58974	3.90411
chr3:15693544:C:G	0.21	C	G	0.3898	0.013	0.0103	36659	63137	0	0.7059	3	15693544	3	15693544	*	rs2455813	S	3	15735051	chr3:15735051	rs2455813	c	g	0.4008	0.0335	0.0065	2.462e-07	15735051	15693544	3	15693544	3	15693544	*	S	1.26214	5.15385
chr1:45629600:T:C	0.902	T	C	0.7112	0.0014	0.0111	36659	63137	0	0.9635	1	45629600	1	45629600	*	rs1135812	H	1	46095272	chr1:46095272	rs1135812	t	c	0.7079	0.026	0.007	0.0002103	46095272	45629600	1	45629600	1	45629600	*	H	0.126126	3.71429
chr7:100718621:G:C	0.1102	C	G	0.0535	0.0366	0.0229	36659	63137	0	0.5301	7	100718621	7	100718621	*	rs141813333	S	7	100316244	chr7:100316244	rs141813333	c	g	0.0457	0.0606	0.0157	0.0001141	100316244	100718621	7	100718621	7	100718621	*	S	1.59825	3.85987
chr12:48015271:C:A	0.6581	A	C	0.4575	0.0045	0.0101	36659	63137	0	0.5179	12	48015271	12	48015271	*	rs12819124	H	12	48409054	chr12:48409054	rs12819124	a	c	0.4808	-0.0299	0.0064	2.848e-06	48409054	48015271	12	48015271	12	48015271	*	H	0.445545	-4.67188
chr4:90359420:G:A	0.3135	A	G	0.5189	-0.0101	0.0101	36659	63137	0	0.7291	4	90359420	4	90359420	*	rs4693236	R	4	91280571	chr4:91280571	rs4693236	a	g	0.5186	0.0233	0.0064	0.0002642	91280571	90359420	4	90359420	4	90359420	*	R	-1	3.64062
chr17:74771296:T:C	0.7312	T	C	0.4963	-0.0036	0.0104	36390	62462	13.4	0.3196	17	74771296	17	74771296	*	rs880827	B	17	72767435	chr17:72767435	rs880827	t	c	0.4649	0.0242	0.0065	0.0001931	72767435	74771296	17	74771296	17	74771296	*	B	-0.346154	3.72308
chr14:46557029:C:T	0.3586	T	C	0.462	-0.0093	0.0101	36659	63137	14.9	0.3024	14	46557029	14	46557029	*	rs1602993	Y	14	47026232	chr14:47026232	rs1602993	t	c	0.459	0.0231	0.0064	0.0002983	47026232	46557029	14	46557029	14	46557029	*	Y	-0.920792	3.60937
chr6:111597804:G:A	0.4909	A	G	0.1572	0.0096	0.0139	36659	63137	0	0.7445	6	111597804	6	111597804	*	rs174395	R	6	111919007	chr6:111919007	rs174395	a	g	0.1499	-0.0323	0.0091	0.0003913	111919007	111597804	6	111597804	6	111597804	*	R	0.690647	-3.54945
chr2:48472026:A:G	0.1269	A	G	0.7445	-0.0177	0.0116	36659	63137	39.1	0.08807	2	48472026	2	48472026	*	rs111416091	R	2	48699165	chr2:48699165	rs111416091	a	g	0.7426	-0.0264	0.0074	0.0003833	48699165	48472026	2	48472026	2	48472026	*	R	-1.52586	-3.56757
chr6:111074422:C:T	0.9203	T	C	0.221	0.0013	0.0132	36659	63137	5.1	0.3949	6	111074422	6	111074422	*	rs56351290	Y	6	111395625	chr6:111395625	rs56351290	t	c	0.2073	-0.0401	0.0083	1.247e-06	111395625	111074422	6	111074422	6	111074422	*	Y	0.0984848	-4.83133
chr15:41635942:T:A	0.4364	A	T	0.3031	-0.0086	0.011	36659	63137	0	0.8575	15	41635942	15	41635942	*	rs35698486	W	15	41928140	chr15:41928140	rs35698486	a	t	0.299	-0.0328	0.007	2.93e-06	41928140	41635942	15	41635942	15	41635942	*	W	-0.781818	-4.68571
chr12:48099295:T:C	0.7121	T	C	0.9723	0.0114	0.0309	36659	63137	3	0.4138	12	48099295	12	48099295	*	rs118112324	Y	12	48493078	chr12:48493078	rs118112324	t	c	0.9679	-0.0652	0.0184	0.0004029	48493078	48099295	12	48099295	12	48099295	*	Y	0.368932	-3.54348
chr15:75399845:C:T	0.3314	T	C	0.2476	0.0115	0.0118	36659	63137	20.2	0.2508	15	75399845	15	75399845	*	rs75782768	Y	15	75692186	chr15:75692186	rs75782768	t	c	0.2674	0.0301	0.0072	3.094e-05	75692186	75399845	15	75399845	15	75399845	*	Y	0.974576	4.18056
chr9:25786186:C:G	0.225	C	G	0.5157	0.0124	0.0102	36659	63137	35.9	0.1115	9	25786186	9	25786186	*	rs7873358	S	9	25786184	chr9:25786184	rs7873358	c	g	0.5112	0.0234	0.0064	0.0002485	25786184	25786186	9	25786186	9	25786186	*	S	1.21569	3.65625
chr12:121249212:T:C	0.3664	T	C	0.824	0.012	0.0133	36659	63137	0	0.5552	12	121249212	12	121249212	*	rs3794204	Y	12	121687015	chr12:121687015	rs3794204	t	c	0.822	-0.0384	0.0084	4.552e-06	121687015	121249212	12	121249212	12	121249212	*	Y	0.902256	-4.57143
chr14:103545092:G:A	0.03905	A	G	0.2631	-0.0238	0.0115	36659	63137	0	0.6906	14	103545092	14	103545092	*	rs2403194	R	14	104011429	chr14:104011429	rs2403194	a	g	0.2843	0.0293	0.0071	3.867e-05	104011429	103545092	14	103545092	14	103545092	*	R	-2.06957	4.12676
chr6:111307423:C:T	0.5449	T	C	0.1609	0.0083	0.0137	36659	63137	0	0.798	6	111307423	6	111307423	*	rs3204953	Y	6	111628626	chr6:111628626	rs3204953	t	c	0.1441	-0.0364	0.0091	6.442e-05	111628626	111307423	6	111307423	6	111307423	*	Y	0.605839	-4
chr4:94234354:C:T	0.5948	T	C	0.3611	-0.0056	0.0106	36659	63137	0	0.5331	4	94234354	4	94234354	*	rs17309887	Y	4	95155505	chr4:95155505	rs17309887	t	c	0.3642	0.0333	0.0066	4.457e-07	95155505	94234354	4	94234354	4	94234354	*	Y	-0.528302	5.04545
chr3:49785591:G:C	0.492	C	G	0.302	-0.0075	0.0109	36659	63137	0	0.5531	3	49785591	3	49785591	*	rs11920900	V	3	49823024	chr3:49823024	rs11920900	c	g	0.3169	0.0341	0.0068	5.428e-07	49823024	49785591	3	49785591	3	49785591	*	V	-0.688073	5.01471
chr5:102695055:T:C	0.7857	T	C	0.4356	-0.0028	0.0103	36659	63137	0	0.7208	5	102695055	5	102695055	*	rs2545555	Y	5	102030759	chr5:102030759	rs2545555	t	c	0.4324	0.0343	0.0065	1.265e-07	102030759	102695055	5	102695055	5	102695055	*	Y	-0.271845	5.27692
chr6:43842065:T:C	0.2945	T	C	0.7054	-0.0116	0.0111	36659	63137	0	0.6435	6	43842065	6	43842065	*	rs9472135	Y	6	43809802	chr6:43809802	rs9472135	t	c	0.6992	-0.0467	0.007	2.793e-11	43809802	43842065	6	43842065	6	43842065	*	Y	-1.04505	-6.67143
chr17:42346963:C:T	0.2789	T	C	0.0779	0.0204	0.0188	36659	63137	10.3	0.3458	17	42346963	17	42346963	*	rs113576679	Y	17	40498981	chr17:40498981	rs113576679	t	c	0.0783	0.0516	0.0118	1.293e-05	40498981	42346963	17	42346963	17	42346963	*	Y	1.08511	4.37288
chr7:143431406:G:A	3.166e-09	A	G	0.4932	-0.0612	0.0103	36390	62462	49.6	0.03677	7	143431406	7	143431406	*	rs6966814	R	7	143128499	chr7:143128499	rs6966814	a	g	0.5098	-0.0091	0.0064	0.1542	143128499	143431406	7	143431406	7	143431406	*	R	-5.94175	-1.42188
chr2:43484786:A:G	0.02817	A	G	0.4143	0.0224	0.0102	36659	63137	0	0.8051	2	43484786	2	43484786	*	rs6544661	R	2	43711925	chr2:43711925	rs6544661	a	g	0.4208	0.0318	0.0065	9.648e-07	43711925	43484786	2	43484786	2	43484786	*	R	2.19608	4.89231
chr2:58753929:G:T	0.8132	T	G	0.6049	0.0024	0.0103	36659	63137	0	0.6154	2	58753929	2	58753929	*	rs10193538	K	2	58981064	chr2:58981064	rs10193538	t	g	0.6078	0.0354	0.0066	8.02e-08	58981064	58753929	2	58753929	2	58753929	*	K	0.23301	5.36364
chr6:117551621:C:T	0.2858	T	C	0.5584	0.0109	0.0102	36659	63137	0	0.7744	6	117551621	6	117551621	*	rs2134086	Y	6	117872784	chr6:117872784	rs2134086	t	c	0.5675	-0.0269	0.0065	3.415e-05	117872784	117551621	6	117551621	6	117551621	*	Y	1.06863	-4.13846
chr4:29169805:G:A	0.1324	A	G	0.4291	0.0155	0.0103	36659	63137	0	0.8807	4	29169805	4	29169805	*	rs12640939	R	4	29171427	chr4:29171427	rs12640939	a	g	0.4393	-0.0239	0.0065	0.0002317	29171427	29169805	4	29169805	4	29169805	*	R	1.50485	-3.67692
chr8:144849901:T:C	0.8598	T	C	0.6119	0.0019	0.0105	36659	63137	20.9	0.2441	8	144849901	8	144849901	*	rs1209890	Y	8	146075286	chr8:146075286	rs1209890	t	c	0.6212	0.0255	0.0066	0.0001107	146075286	144849901	8	144849901	8	144849901	*	Y	0.180952	3.86364
chr9:34206335:C:T	0.5704	T	C	0.4354	-0.0058	0.0102	36659	63137	54.5	0.01527	9	34206335	9	34206335	*	rs35418892	Y	9	34206333	chr9:34206333	rs35418892	t	c	0.4486	-0.0225	0.0064	0.0004269	34206333	34206335	9	34206335	9	34206335	*	Y	-0.568627	-3.51562
chr4:136082159:C:T	0.5778	T	C	0.4051	-0.0057	0.0103	36659	63137	0	0.8493	4	136082159	4	136082159	*	rs1917965	Y	4	137003314	chr4:137003314	rs1917965	t	c	0.4075	0.0275	0.0065	2.273e-05	137003314	136082159	4	136082159	4	136082159	*	Y	-0.553398	4.23077
chr1:158855079:A:G	0.8491	A	G	0.9945	0.0134	0.0706	36086	60096	3	0.4068	1	158855079	1	158855079	*	rs148181859	R	1	158824869	chr1:158824869	rs148181859	a	g	0.9945	-0.1864	0.0448	3.189e-05	158824869	158855079	1	158855079	1	158855079	*	R	0.189802	-4.16071
chr1:83858018:A:G	0.6561	A	G	0.5455	0.0046	0.0103	36659	63137	35.1	0.1176	1	83858018	1	83858018	*	rs6576954	R	1	84323701	chr1:84323701	rs6576954	a	g	0.5256	-0.0269	0.0065	3.415e-05	84323701	83858018	1	83858018	1	83858018	*	R	0.446602	-4.13846
chr16:1283386:C:T	0.08189	T	C	0.5435	-0.0179	0.0103	36659	63137	0	0.9165	16	1283386	16	1283386	*	rs9940055	Y	16	1333387	chr16:1333387	rs9940055	t	c	0.5569	-0.0275	0.0068	5.328e-05	1333387	1283386	16	1283386	16	1283386	*	Y	-1.73786	-4.04412
chr4:1779569:C:T	0.04418	T	C	0.3331	-0.0225	0.0112	36390	62462	0.3	0.4344	4	1779569	4	1779569	*	rs10032922	Y	4	1781296	chr4:1781296	rs10032922	t	c	0.314	0.0332	0.0071	3.115e-06	1781296	1779569	4	1779569	4	1779569	*	Y	-2.00893	4.67606
chr11:93473731:C:G	0.2635	C	G	0.5043	-0.0113	0.0101	36659	63137	0	0.8435	11	93473731	11	93473731	*	rs2605593	S	11	93206897	chr11:93206897	rs2605593	c	g	0.5127	0.0318	0.0064	6.392e-07	93206897	93473731	11	93473731	11	93473731	*	S	-1.11881	4.96875
chr11:50460578:T:C	0.001281	T	C	0.9111	-0.0574	0.0178	36659	63137	23.6	0.2187	11	50460578	11	50460578	*	rs496384	Y	11	50419749	chr11:50419749	rs496384	t	c	0.9086	-0.049	0.0111	1.01e-05	50419749	50460578	11	50460578	11	50460578	*	Y	-3.22472	-4.41441
chr7:157268948:C:A	0.9703	A	C	0.7642	0.0004	0.0119	36659	63137	27.2	0.1854	7	157268948	7	157268948	*	rs7807	M	7	157061642	chr7:157061642	rs7807	a	c	0.7743	0.0273	0.0076	0.0003546	157061642	157268948	7	157268948	7	157268948	*	M	0.0336134	3.59211
chr17:4013243:A:T	0.3093	A	T	0.8202	0.0134	0.0132	36659	63137	0	0.8192	17	4013243	17	4013243	*	rs8076743	W	17	3916537	chr17:3916537	rs8076743	a	t	0.8163	-0.0501	0.0082	8.537e-10	3916537	4013243	17	4013243	17	4013243	*	W	1.01515	-6.10976
chr14:91417623:G:T	0.007891	T	G	0.4167	-0.0273	0.0103	36659	63137	51	0.02554	14	91417623	14	91417623	*	rs3742654	B	14	91883967	chr14:91883967	rs3742654	t	g	0.4297	0.0347	0.0064	5.54e-08	91883967	91417623	14	91417623	14	91417623	*	B	-2.65049	5.42188
chr1:28511063:T:C	0.4833	T	C	0.5207	0.0072	0.0102	36659	63137	9.8	0.3506	1	28511063	1	28511063	*	rs2853734	Y	1	28837575	chr1:28837575	rs2853734	t	c	0.5275	-0.0257	0.0064	5.724e-05	28837575	28511063	1	28511063	1	28511063	*	Y	0.705882	-4.01562
chr1:207884455:C:T	0.1518	T	C	0.0698	0.0284	0.0198	36659	63137	0	0.5042	1	207884455	1	207884455	*	rs6671850	Y	1	208057800	chr1:208057800	rs6671850	t	c	0.0635	0.0523	0.0131	6.44e-05	208057800	207884455	1	207884455	1	207884455	*	Y	1.43434	3.99237
chr1:83913778:G:C	0.5726	C	G	0.5211	-0.0057	0.0101	36659	63137	0	0.8039	1	83913778	1	83913778	*	rs12410617	S	1	84379461	chr1:84379461	rs12410617	c	g	0.5369	0.0235	0.0064	0.0002337	84379461	83913778	1	83913778	1	83913778	*	S	-0.564356	3.67188
chr11:4158471:T:C	0.8554	T	C	0.0848	0.0035	0.019	36659	63137	8	0.3673	11	4158471	11	4158471	*	rs10835698	Y	11	4179701	chr11:4179701	rs10835698	t	c	0.0694	0.0438	0.0126	0.0004902	4179701	4158471	11	4158471	11	4158471	*	Y	0.184211	3.47619
chr4:66956994:G:A	0.6333	A	G	0.541	0.0048	0.0102	36659	63137	0	0.5312	4	66956994	4	66956994	*	rs58740840	R	4	67822712	chr4:67822712	rs58740840	a	g	0.5592	-0.0296	0.0064	3.578e-06	67822712	66956994	4	66956994	4	66956994	*	R	0.470588	-4.625
chr6:153061090:T:C	0.3665	T	C	0.7124	0.01	0.0111	36659	63137	0	0.8103	6	153061090	6	153061090	*	rs3904837	Y	6	153382225	chr6:153382225	rs3904837	t	c	0.7033	-0.0351	0.0069	3.788e-07	153382225	153061090	6	153061090	6	153061090	*	Y	0.900901	-5.08696
chr13:56447353:T:C	0.4531	T	C	0.4014	0.0077	0.0103	36659	63137	0	0.7875	13	56447353	13	56447353	*	rs9527513	Y	13	57021487	chr13:57021487	rs9527513	t	c	0.4091	0.0242	0.0065	0.0001931	57021487	56447353	13	56447353	13	56447353	*	Y	0.747573	3.72308
chr20:41324594:A:G	0.8538	A	G	0.5246	0.0019	0.0101	36659	63137	0	0.6645	20	41324594	20	41324594	*	rs6029627	R	20	39953234	chr20:39953234	rs6029627	a	g	0.519	-0.0235	0.0064	0.0002337	39953234	41324594	20	41324594	20	41324594	*	R	0.188119	-3.67188
chr19:13242178:T:C	0.6085	T	C	0.9845	0.0231	0.0451	36227	62057	0	0.6644	19	13242178	19	13242178	*	rs72995985	Y	19	13352992	chr19:13352992	rs72995985	t	c	0.9859	-0.1127	0.0296	0.0001427	13352992	13242178	19	13242178	19	13242178	*	Y	0.512195	-3.80743
chr20:21498425:A:G	0.438	A	G	0.8759	-0.0119	0.0154	36659	63137	41.3	0.07349	20	21498425	20	21498425	*	rs13042739	R	20	21479063	chr20:21479063	rs13042739	a	g	0.8726	-0.0496	0.0095	1.932e-07	21479063	21498425	20	21498425	20	21498425	*	R	-0.772727	-5.22105
chr1:205267105:A:C	0.9662	A	C	0.5647	0.0004	0.0102	36659	63137	26.3	0.1934	1	205267105	1	205267105	*	rs4951182	M	1	205236233	chr1:205236233	rs4951182	a	c	0.5542	-0.0319	0.0064	5.895e-07	205236233	205267105	1	205267105	1	205267105	*	M	0.0392157	-4.98437
chr2:46685021:G:A	0.6777	A	G	0.4553	-0.0043	0.0102	36659	63137	28.8	0.1707	2	46685021	2	46685021	*	rs1869835	R	2	46912160	chr2:46912160	rs1869835	a	g	0.47	-0.0226	0.0064	0.0004024	46912160	46685021	2	46685021	2	46685021	*	R	-0.421569	-3.53125
chr3:88076539:T:C	0.4166	T	C	0.156	-0.0116	0.0142	36659	63137	2	0.4225	3	88076539	3	88076539	*	rs4858994	Y	3	88125689	chr3:88125689	rs4858994	t	c	0.1513	-0.0319	0.009	0.000396	88125689	88076539	3	88076539	3	88076539	*	Y	-0.816901	-3.54444
chr14:79499113:A:G	0.8178	A	G	0.6957	0.0025	0.011	36659	63137	0	0.8013	14	79499113	14	79499113	*	rs7145128	D	14	79965456	chr14:79965456	rs7145128	a	g	0.6874	-0.0325	0.0069	2.563e-06	79965456	79499113	14	79499113	14	79499113	*	D	0.227273	-4.71014
chr12:120887050:T:C	0.3957	T	C	0.508	-0.0086	0.0101	36659	63137	0	0.5014	12	120887050	12	120887050	*	rs1168953	Y	12	121324853	chr12:121324853	rs1168953	t	c	0.5053	0.0339	0.0064	1.11e-07	121324853	120887050	12	120887050	12	120887050	*	Y	-0.851485	5.29688
chr20:63782485:G:C	0.5902	C	G	0.2551	0.0063	0.0116	36659	63137	36.3	0.1088	20	63782485	20	63782485	*	rs6062527	S	20	62413838	chr20:62413838	rs6062527	c	g	0.2464	-0.0296	0.0074	6.84e-05	62413838	63782485	20	63782485	20	63782485	*	S	0.543103	-4
chr8:94974744:G:C	3.132e-06	C	G	0.5092	0.0469	0.0101	36659	63137	34.5	0.1229	8	94974744	8	94974744	*	rs10099059	S	8	95986972	chr8:95986972	rs10099059	c	g	0.499	-0.0396	0.0064	5.638e-10	95986972	94974744	8	94974744	8	94974744	*	S	4.64356	-6.1875
chr4:17654480:A:G	0.5207	A	G	0.3947	0.0066	0.0103	36659	63137	5.8	0.3881	4	17654480	4	17654480	*	rs12507142	V	4	17656103	chr4:17656103	rs12507142	a	g	0.3857	0.0259	0.0066	8.62e-05	17656103	17654480	4	17654480	4	17654480	*	V	0.640777	3.92424
chr2:58731393:A:G	0.9125	A	G	0.8677	0.0016	0.015	36659	63137	23.3	0.2213	2	58731393	2	58731393	*	rs17049709	R	2	58958528	chr2:58958528	rs17049709	a	g	0.8739	-0.0401	0.0096	3.142e-05	58958528	58731393	2	58731393	2	58731393	*	R	0.106667	-4.17708
chr6:125773611:A:T	0.05111	A	T	0.4919	-0.0197	0.0101	36659	63137	53	0.01917	6	125773611	6	125773611	*	rs7739566	W	6	126094757	chr6:126094757	rs7739566	a	t	0.4876	-0.0337	0.0064	1.317e-07	126094757	125773611	6	125773611	6	125773611	*	W	-1.9505	-5.26562
chr3:183923077:G:T	0.2405	T	G	0.4864	-0.0118	0.01	36659	63137	0	0.7619	3	183923077	3	183923077	*	rs7646621	K	3	183640865	chr3:183640865	rs7646621	t	g	0.4715	-0.0291	0.0064	5.208e-06	183640865	183923077	3	183923077	3	183923077	*	K	-1.18	-4.54688
chr12:132922074:G:T	0.9701	T	G	0.4877	-0.0004	0.0102	36659	63137	0	0.9755	12	132922074	12	132922074	*	rs1278603	K	12	133498660	chr12:133498660	rs1278603	t	g	0.4749	-0.0235	0.0064	0.0002337	133498660	132922074	12	132922074	12	132922074	*	K	-0.0392157	-3.67188
chr10:69692116:C:T	0.8955	T	C	0.4183	0.0014	0.0104	36659	63137	37	0.1032	10	69692116	10	69692116	*	rs2812531	Y	10	71451872	chr10:71451872	rs2812531	t	c	0.4296	0.0228	0.0065	0.0004443	71451872	69692116	10	69692116	10	69692116	*	Y	0.134615	3.50769
chr6:107083585:C:T	0.7867	T	C	0.4937	0.0028	0.0103	36659	63137	0	0.7441	6	107083585	6	107083585	*	rs7753343	Y	6	107404789	chr6:107404789	rs7753343	t	c	0.4863	0.0235	0.0064	0.0002337	107404789	107083585	6	107083585	6	107083585	*	Y	0.271845	3.67188
chr1:213856235:C:G	0.8516	C	G	0.9421	0.0042	0.0226	36659	63137	0	0.8512	1	213856235	1	213856235	*	rs61818951	S	1	214029578	chr1:214029578	rs61818951	c	g	0.9378	-0.0509	0.0138	0.0002306	214029578	213856235	1	213856235	1	213856235	*	S	0.185841	-3.68841
chr5:84926708:T:A	0.6809	A	T	0.0288	0.013	0.0315	36659	63137	0	0.5634	5	84926708	5	84926708	*	rs75712571	W	5	84222526	chr5:84222526	rs75712571	a	t	0.0301	0.0723	0.0193	0.0001748	84222526	84926708	5	84926708	5	84926708	*	W	0.412698	3.74611
chr7:44169723:G:A	0.4388	A	G	0.2196	0.0094	0.0122	36659	63137	0	0.6888	7	44169723	7	44169723	*	rs2908293	R	7	44209322	chr7:44209322	rs2908293	a	g	0.2265	0.0376	0.0076	8.683e-07	44209322	44169723	7	44169723	7	44169723	*	R	0.770492	4.94737
chr2:60413368:C:T	0.7231	T	C	0.2797	0.004	0.0112	36659	63137	0	0.6391	2	60413368	2	60413368	*	rs58926146	Y	2	60640503	chr2:60640503	rs58926146	t	c	0.2923	-0.0259	0.007	0.0002224	60640503	60413368	2	60413368	2	60413368	*	Y	0.357143	-3.7
chr3:88083181:A:G	0.386	A	G	0.9033	0.0148	0.0171	36659	63137	45.7	0.04826	3	88083181	3	88083181	*	rs73146099	D	3	88132331	chr3:88132331	rs73146099	a	g	0.8911	0.0395	0.0104	0.0001386	88132331	88083181	3	88083181	3	88083181	*	D	0.865497	3.79808
chr2:27381412:A:G	0.8268	A	G	0.6295	-0.0023	0.0105	36659	63137	0	0.9084	2	27381412	2	27381412	*	rs4582	R	2	27604279	chr2:27604279	rs4582	a	g	0.6052	-0.0354	0.0065	4.946e-08	27604279	27381412	2	27381412	2	27381412	*	R	-0.219048	-5.44615
chr11:72649942:A:G	0.3588	A	G	0.8449	0.013	0.0142	36659	63137	0	0.9727	11	72649942	11	72649942	*	rs61895588	R	11	72360986	chr11:72360986	rs61895588	a	g	0.8346	0.0512	0.0087	3.824e-09	72360986	72649942	11	72649942	11	72649942	*	R	0.915493	5.88506
chr6:111549539:A:G	0.2366	A	G	0.173	0.016	0.0135	36659	63137	0	0.6106	6	111549539	6	111549539	*	rs7762054	R	6	111870742	chr6:111870742	rs7762054	a	g	0.161	-0.0364	0.0088	3.493e-05	111870742	111549539	6	111549539	6	111549539	*	R	1.18519	-4.13636
chr9:22015466:C:A	0.4408	A	C	0.3667	-0.0081	0.0105	36659	63137	24.2	0.2127	9	22015466	9	22015466	*	rs1101330	M	9	22015465	chr9:22015465	rs1101330	a	c	0.3916	-0.0541	0.0066	2.372e-16	22015465	22015466	9	22015466	9	22015466	*	M	-0.771429	-8.19697
chr22:17956832:A:G	0.9172	A	G	0.7558	-0.0012	0.0117	36659	63137	0	0.678	22	17956832	22	17956832	*	rs1076539	R	22	18439598	chr22:18439598	rs1076539	a	g	0.7701	0.0307	0.0076	5.904e-05	18439598	17956832	22	17956832	22	17956832	*	R	-0.102564	4.03947
chr12:133171550:G:A	0.7782	A	G	0.2907	-0.0032	0.0112	36659	63137	0	0.6024	12	133171550	12	133171550	*	rs12422907	R	12	133748136	chr12:133748136	rs12422907	a	g	0.3026	0.0277	0.0069	6.111e-05	133748136	133171550	12	133171550	12	133171550	*	R	-0.285714	4.01449
chr20:50227852:T:G	0.3732	T	G	0.5069	0.009	0.0101	36659	63137	39.7	0.08443	20	50227852	20	50227852	*	rs4811008	K	20	48844389	chr20:48844389	rs4811008	t	g	0.5122	0.0321	0.0064	5.009e-07	48844389	50227852	20	50227852	20	50227852	*	K	0.891089	5.01562
chr9:81708630:G:A	0.3338	A	G	0.193	0.0124	0.0128	36659	63137	1.2	0.4297	9	81708630	9	81708630	*	rs11787711	R	9	84323545	chr9:84323545	rs11787711	a	g	0.2064	0.0342	0.0079	1.329e-05	84323545	81708630	9	81708630	9	81708630	*	R	0.96875	4.32911
chr8:144875376:C:T	0.9934	T	C	0.363	0.0001	0.0107	36659	63137	9.2	0.3565	8	144875376	8	144875376	*	rs1209855	Y	8	146100761	chr8:146100761	rs1209855	t	c	0.3577	-0.0249	0.0066	0.0001601	146100761	144875376	8	144875376	8	144875376	*	Y	0.00934579	-3.77273
chr18:65785671:A:T	0.7874	A	T	0.6932	-0.003	0.0109	36659	63137	0	0.6516	18	65785671	18	65785671	*	rs9319696	W	18	63452907	chr18:63452907	rs9319696	a	t	0.6997	-0.0299	0.007	2.024e-05	63452907	65785671	18	65785671	18	65785671	*	W	-0.275229	-4.27143
chr15:77537748:G:A	0.3461	A	G	0.3835	-0.0097	0.0103	36659	63137	0	0.9862	15	77537748	15	77537748	*	rs1317320	R	15	77830090	chr15:77830090	rs1317320	a	g	0.3943	0.0234	0.0065	0.0003125	77830090	77537748	15	77537748	15	77537748	*	R	-0.941748	3.6
chr3:187013369:A:T	0.7748	A	T	0.6444	0.003	0.0106	36659	63137	12.1	0.3292	3	187013369	3	187013369	*	rs10212190	W	3	186731157	chr3:186731157	rs10212190	a	t	0.6234	0.0272	0.0066	3.731e-05	186731157	187013369	3	187013369	3	187013369	*	W	0.283019	4.12121
chr9:98167940:C:T	0.636	T	C	0.1182	0.0075	0.0158	36659	63137	41.5	0.07228	9	98167940	9	98167940	*	rs56020859	Y	9	100930222	chr9:100930222	rs56020859	t	c	0.1239	0.0345	0.0097	0.0003955	100930222	98167940	9	98167940	9	98167940	*	Y	0.474684	3.5567
chr17:62365300:C:T	0.2097	T	C	0.2705	0.0144	0.0115	36659	63137	59.2	0.006341	17	62365300	17	62365300	*	rs12603917	Y	17	60442661	chr17:60442661	rs12603917	t	c	0.2786	-0.0275	0.0072	0.0001409	60442661	62365300	17	62365300	17	62365300	*	Y	1.25217	-3.81944
chr5:12965494:A:C	0.6368	A	C	0.6496	-0.0051	0.0107	36659	63137	7	0.3775	5	12965494	5	12965494	*	rs17164181	M	5	12965606	chr5:12965606	rs17164181	a	c	0.6329	0.0253	0.0067	0.0001596	12965606	12965494	5	12965494	5	12965494	*	M	-0.476636	3.77612
chr15:77590788:T:C	0.8424	T	C	0.6294	0.0021	0.0104	36659	63137	0	0.9733	15	77590788	15	77590788	*	rs2667761	Y	15	77883130	chr15:77883130	rs2667761	t	c	0.6314	0.0587	0.0067	1.953e-18	77883130	77590788	15	77590788	15	77590788	*	Y	0.201923	8.76119
chr5:23375273:G:A	0.1084	A	G	0.102	0.0272	0.0169	36659	63137	0	0.5343	5	23375273	5	23375273	*	rs6892355	R	5	23375382	chr5:23375382	rs6892355	a	g	0.1068	0.0371	0.0103	0.0002995	23375382	23375273	5	23375273	5	23375273	*	R	1.60947	3.60194
chr6:126734510:C:T	0.4514	T	C	0.4657	0.0076	0.0101	36659	63137	0	0.459	6	126734510	6	126734510	*	rs853976	Y	6	127055655	chr6:127055655	rs853976	t	c	0.4861	-0.0458	0.0064	7.446e-13	127055655	126734510	6	126734510	6	126734510	*	Y	0.752475	-7.15625
chr6:167014477:C:G	0.6698	C	G	0.9835	-0.0167	0.0392	36659	63137	0	0.9895	6	167014477	6	167014477	*	rs16899776	B	6	167427965	chr6:167427965	rs16899776	c	g	0.9841	-0.0988	0.0258	0.0001251	167427965	167014477	6	167014477	6	167014477	*	B	-0.42602	-3.82946
chr3:58374124:G:A	0.3671	A	G	0.3716	-0.0096	0.0107	36659	63137	0	0.6135	3	58374124	3	58374124	*	rs62258075	R	3	58359851	chr3:58359851	rs62258075	a	g	0.3559	-0.0239	0.0067	0.0003616	58359851	58374124	3	58374124	3	58374124	*	R	-0.897196	-3.56716
chr18:60379925:A:G	0.8616	A	G	0.9803	0.0067	0.0386	36390	62462	0	0.5698	18	60379925	18	60379925	*	rs76061089	R	18	58047158	chr18:58047158	rs76061089	a	g	0.9768	0.1333	0.0226	3.767e-09	58047158	60379925	18	60379925	18	60379925	*	R	0.173575	5.89823
chr5:102257105:T:A	0.7624	A	T	0.7374	0.0035	0.0115	36659	63137	0	0.471	5	102257105	5	102257105	*	rs261101	W	5	101592809	chr5:101592809	rs261101	a	t	0.7241	-0.0406	0.0071	1.181e-08	101592809	102257105	5	102257105	5	102257105	*	W	0.304348	-5.71831
chr16:69830588:T:A	0.449	A	T	0.3713	-0.0079	0.0104	36659	63137	2.4	0.4195	16	69830588	16	69830588	*	rs7194806	W	16	69864491	chr16:69864491	rs7194806	a	t	0.3723	0.0285	0.0066	1.556e-05	69864491	69830588	16	69830588	16	69830588	*	W	-0.759615	4.31818
chr5:46297143:T:C	0.6836	T	C	0.4665	0.0044	0.0108	36659	63137	55.9	0.01195	5	46297143	5	46297143	*	rs4975911	Y	5	46297245	chr5:46297245	rs4975911	t	c	0.4403	0.023	0.0066	0.0004888	46297245	46297143	5	46297143	5	46297143	*	Y	0.407407	3.48485
chr8:115613480:C:T	0.1161	T	C	0.573	0.0162	0.0103	36659	63137	0	0.9454	8	115613480	8	115613480	*	rs2737215	Y	8	116625707	chr8:116625707	rs2737215	t	c	0.5712	-0.0302	0.0065	3.284e-06	116625707	115613480	8	115613480	8	115613480	*	Y	1.57282	-4.64615
chr5:102745186:G:A	0.507	A	G	0.4206	-0.0068	0.0102	36659	63137	25.4	0.202	5	102745186	5	102745186	*	rs425025	R	5	102080890	chr5:102080890	rs425025	a	g	0.4347	0.0307	0.0064	1.534e-06	102080890	102745186	5	102745186	5	102745186	*	R	-0.666667	4.79688
chr15:39359701:C:A	0.7762	A	C	0.445	-0.0029	0.0103	36659	63137	0	0.8744	15	39359701	15	39359701	*	rs17622678	M	15	39651902	chr15:39651902	rs17622678	a	c	0.4489	-0.0243	0.0064	0.000142	39651902	39359701	15	39359701	15	39359701	*	M	-0.281553	-3.79687
chr3:185785668:T:A	0.2486	A	T	0.3043	0.0126	0.011	36659	63137	0	0.8176	3	185785668	3	185785668	*	rs6780171	W	3	185503456	chr3:185503456	rs6780171	a	t	0.314	0.1077	0.007	3.398e-53	185503456	185785668	3	185785668	3	185785668	*	W	1.14545	15.3857
chr13:50493098:T:G	0.8879	T	G	0.7575	0.0017	0.0118	36659	63137	51.9	0.02269	13	50493098	13	50493098	*	rs7991128	K	13	51067234	chr13:51067234	rs7991128	t	g	0.7577	0.0346	0.0074	3.25e-06	51067234	50493098	13	50493098	13	50493098	*	K	0.144068	4.67568
chr9:31138664:G:A	0.649	A	G	0.7557	-0.0055	0.0122	36659	63137	0	0.9495	9	31138664	9	31138664	*	rs10758017	R	9	31138662	chr9:31138662	rs10758017	a	g	0.7549	-0.0307	0.0074	3.632e-05	31138662	31138664	9	31138664	9	31138664	*	R	-0.45082	-4.14865
chr3:64067531:T:C	0.689	T	C	0.1843	0.0053	0.0132	36659	63137	0	0.5621	3	64067531	3	64067531	*	rs166230	Y	3	64053207	chr3:64053207	rs166230	t	c	0.1855	-0.0321	0.0082	8.475e-05	64053207	64067531	3	64067531	3	64067531	*	Y	0.401515	-3.91463
chr8:109114041:A:G	0.713	A	G	0.6562	-0.0039	0.0106	36659	63137	0	0.6817	8	109114041	8	109114041	*	rs4446710	R	8	110126270	chr8:110126270	rs4446710	a	g	0.6355	0.0263	0.0066	6.688e-05	110126270	109114041	8	109114041	8	109114041	*	R	-0.367925	3.98485
chr7:15844102:C:G	0.5269	C	G	0.6982	0.0071	0.0112	36659	63137	0	0.7881	7	15844102	7	15844102	*	rs17169104	S	7	15883727	chr7:15883727	rs17169104	c	g	0.701	-0.027	0.007	0.0001187	15883727	15844102	7	15844102	7	15844102	*	S	0.633929	-3.85714
chr1:65197298:A:G	0.8591	A	G	0.6764	-0.0019	0.0109	36659	63137	0	0.7014	1	65197298	1	65197298	*	rs10789175	R	1	65662981	chr1:65662981	rs10789175	a	g	0.6687	-0.0242	0.0068	0.0003767	65662981	65197298	1	65197298	1	65197298	*	R	-0.174312	-3.55882
chr11:34969435:C:T	0.3248	T	C	0.0787	0.0185	0.0188	36659	63137	0	0.7946	11	34969435	11	34969435	*	rs114092081	Y	11	34990982	chr11:34990982	rs114092081	t	c	0.0741	0.0576	0.0121	2.111e-06	34990982	34969435	11	34969435	11	34969435	*	Y	0.984043	4.76033
chr6:38992258:G:A	0.09014	A	G	0.4113	0.0173	0.0102	36659	63137	64.5	0.001697	6	38992258	6	38992258	*	rs9394565	R	6	38960034	chr6:38960034	rs9394565	a	g	0.4116	0.0341	0.0065	1.497e-07	38960034	38992258	6	38992258	6	38992258	*	R	1.69608	5.24615
chr6:20618973:C:G	0.2713	C	G	0.7044	0.0121	0.011	36659	63137	55.3	0.01332	6	20618973	6	20618973	*	rs59621846	B	6	20619204	chr6:20619204	rs59621846	c	g	0.7048	-0.0441	0.007	3.248e-10	20619204	20618973	6	20618973	6	20618973	*	B	1.1	-6.3
chr9:98168876:A:G	0.5335	A	G	0.881	-0.0098	0.0157	36659	63137	40.1	0.08112	9	98168876	9	98168876	*	rs1539290	R	9	100931158	chr9:100931158	rs1539290	a	g	0.8759	-0.0347	0.0097	0.0003658	100931158	98168876	9	98168876	9	98168876	*	R	-0.624204	-3.57732
chr20:52579730:C:T	0.886	T	C	0.1872	0.0019	0.0129	36659	63137	0	0.823	20	52579730	20	52579730	*	rs73142880	Y	20	51196269	chr20:51196269	rs73142880	t	c	0.1869	-0.0367	0.0083	9.125e-06	51196269	52579730	20	52579730	20	52579730	*	Y	0.147287	-4.42169
chr14:102499009:C:T	0.02042	T	C	0.021	-0.0852	0.0368	36227	62057	36.7	0.1251	14	102499009	14	102499009	*	rs74513122	Y	14	102965346	chr14:102965346	rs74513122	t	c	0.0233	0.0842	0.0214	8.078e-05	102965346	102499009	14	102499009	14	102499009	*	Y	-2.31522	3.93458
chr10:12241237:C:T	0.211	T	C	0.1755	0.0166	0.0133	36659	63137	0	0.576	10	12241237	10	12241237	*	rs7919969	Y	10	12283236	chr10:12283236	rs7919969	t	c	0.1909	-0.0316	0.0082	0.0001091	12283236	12241237	10	12241237	10	12241237	*	Y	1.24812	-3.85366
chr8:10828422:C:A	0.1624	A	C	0.2178	0.017	0.0122	36390	62462	0	0.4866	8	10828422	8	10828422	*	rs7817252	M	8	10685932	chr8:10685932	rs7817252	a	c	0.2343	-0.0345	0.0075	4.729e-06	10685932	10828422	8	10828422	8	10828422	*	M	1.39344	-4.6
chr12:121455181:C:G	0.06851	C	G	0.9063	0.032	0.0176	36659	63137	36.7	0.1054	12	121455181	12	121455181	*	rs55871623	S	12	121892984	chr12:121892984	rs55871623	c	g	0.8973	-0.0401	0.0105	0.0001282	121892984	121455181	12	121455181	12	121455181	*	S	1.81818	-3.81905
chr2:111186213:G:A	0.5562	A	G	0.4646	-0.006	0.0103	36659	63137	0	0.4813	2	111186213	2	111186213	*	rs7565473	R	2	111943790	chr2:111943790	rs7565473	a	g	0.4907	-0.0232	0.0064	0.0002807	111943790	111186213	2	111186213	2	111186213	*	R	-0.582524	-3.625
chr1:109477719:C:T	0.9271	T	C	0.0591	-0.002	0.0219	36659	63137	0	0.7932	1	109477719	1	109477719	*	rs57128261	Y	1	110020341	chr1:110020341	rs57128261	t	c	0.0684	0.0483	0.0128	0.0001561	110020341	109477719	1	109477719	1	109477719	*	Y	-0.0913242	3.77344
chr5:102242875:G:A	0.2657	A	G	0.3053	0.0125	0.0113	36659	63137	26.6	0.1909	5	102242875	5	102242875	*	rs10038686	R	5	101578579	chr5:101578579	rs10038686	a	g	0.3161	-0.029	0.0071	4.638e-05	101578579	102242875	5	102242875	5	102242875	*	R	1.10619	-4.08451
chr6:160370338:C:G	0.8034	C	G	0.5176	0.0025	0.0101	36659	63137	0	0.8324	6	160370338	6	160370338	*	rs3127574	V	6	160791370	chr6:160791370	rs3127574	c	g	0.5057	-0.0347	0.0064	5.54e-08	160791370	160370338	6	160370338	6	160370338	*	V	0.247525	-5.42188
chr11:32440050:A:G	0.07368	A	G	0.9253	0.0348	0.0195	36659	63137	20.1	0.2517	11	32440050	11	32440050	*	rs72893546	R	11	32461596	chr11:32461596	rs72893546	a	g	0.9175	-0.0478	0.0116	3.907e-05	32461596	32440050	11	32440050	11	32440050	*	R	1.78462	-4.12069
chr16:63536162:C:G	0.2454	C	G	0.9984	-0.1678	0.1445	32228	42115	8.6	0.3499	16	63536162	16	63536162	*	rs79823579	S	16	63570066	chr16:63570066	rs79823579	c	g	0.9985	-0.3887	0.0973	6.438e-05	63570066	63536162	16	63536162	16	63536162	*	S	-1.16125	-3.99486
chr15:75628738:C:T	0.5508	T	C	0.235	0.0071	0.0119	36659	63137	31.2	0.15	15	75628738	15	75628738	*	rs112955711	Y	15	75921079	chr15:75921079	rs112955711	t	c	0.251	0.0308	0.0073	2.641e-05	75921079	75628738	15	75628738	15	75628738	*	Y	0.596639	4.21918
chr3:23220504:G:A	0.1518	A	G	0.0308	0.0418	0.0292	36659	63137	0	0.7828	3	23220504	3	23220504	*	rs78914363	D	3	23261995	chr3:23261995	rs78914363	a	g	0.0354	0.1089	0.0175	4.722e-10	23261995	23220504	3	23220504	3	23220504	*	D	1.43151	6.22286
chr1:219462942:T:C	0.3111	T	C	0.3948	-0.0104	0.0103	36659	63137	17.1	0.2805	1	219462942	1	219462942	*	rs12030989	Y	1	219636284	chr1:219636284	rs12030989	t	c	0.3958	-0.0442	0.0065	9.838e-12	219636284	219462942	1	219462942	1	219462942	*	Y	-1.00971	-6.8
chr15:73958964:T:C	0.07002	T	C	0.8397	0.0251	0.0138	36659	63137	0	0.5716	15	73958964	15	73958964	*	rs11854876	Y	15	74251305	chr15:74251305	rs11854876	t	c	0.8157	-0.0315	0.0083	0.0001399	74251305	73958964	15	73958964	15	73958964	*	Y	1.81884	-3.79518
chr4:76633217:C:T	0.4137	T	C	0.3609	0.0086	0.0105	36659	63137	0	0.6858	4	76633217	4	76633217	*	rs7668657	Y	4	77554370	chr4:77554370	rs7668657	t	c	0.3805	0.0276	0.0066	2.862e-05	77554370	76633217	4	76633217	4	76633217	*	Y	0.819048	4.18182
chr2:86423351:T:G	0.1497	T	G	0.2517	0.0169	0.0117	36659	63137	0	0.6831	2	86423351	2	86423351	*	rs11693352	K	2	86650474	chr2:86650474	rs11693352	t	g	0.2404	0.0313	0.0074	2.549e-05	86650474	86423351	2	86423351	2	86423351	*	K	1.44444	4.22973
chr15:52251790:A:G	0.7505	A	G	0.9041	-0.0055	0.0172	36659	63137	40.6	0.07822	15	52251790	15	52251790	*	rs34270279	R	15	52543987	chr15:52543987	rs34270279	a	g	0.8956	0.0506	0.0106	1.711e-06	52543987	52251790	15	52251790	15	52251790	*	R	-0.319767	4.77358
chr11:93449083:G:A	0.7936	A	G	0.7352	-0.003	0.0115	36659	63137	11.1	0.3388	11	93449083	11	93449083	*	rs2100552	R	11	93182249	chr11:93182249	rs2100552	a	g	0.7356	0.0349	0.0072	1.36e-06	93182249	93449083	11	93449083	11	93449083	*	R	-0.26087	4.84722
chr11:47385888:C:A	1.112e-09	A	C	0.3822	0.0632	0.0104	36659	63137	0	0.5608	11	47385888	11	47385888	*	rs11606287	M	11	47407439	chr11:47407439	rs11606287	a	c	0.3575	-0.0151	0.0067	0.02423	47407439	47385888	11	47385888	11	47385888	*	M	6.07692	-2.25373
chr2:127128075:G:A	3.645e-15	A	G	0.2962	-0.0885	0.0112	36659	63137	0	0.5591	2	127128075	2	127128075	*	rs719054	R	2	127885651	chr2:127885651	rs719054	a	g	0.2873	-0.0019	0.0071	0.7896	127885651	127128075	2	127128075	2	127128075	*	R	-7.90179	-0.267606
chr3:35627245:C:T	0.5719	T	C	0.3582	-0.0059	0.0105	36659	63137	23.9	0.216	3	35627245	3	35627245	*	rs1470557	Y	3	35668737	chr3:35668737	rs1470557	t	c	0.3731	0.0297	0.0066	6.714e-06	35668737	35627245	3	35627245	3	35627245	*	Y	-0.561905	4.5
chr8:20012476:A:G	0.1578	A	G	0.7284	-0.016	0.0113	36659	63137	0	0.4447	8	20012476	8	20012476	*	rs35687633	R	8	19869987	chr8:19869987	rs35687633	a	g	0.7355	0.0282	0.0072	9.485e-05	19869987	20012476	8	20012476	8	20012476	*	R	-1.41593	3.91667
chr5:52769347:G:A	0.9281	A	G	0.7591	0.0011	0.012	36659	63137	25.5	0.2009	5	52769347	5	52769347	*	rs173417	R	5	52065181	chr5:52065181	rs173417	a	g	0.7742	-0.0371	0.0076	1.21e-06	52065181	52769347	5	52769347	5	52769347	*	R	0.0916667	-4.88158
chr7:22866198:C:T	0.3819	T	C	0.0682	-0.0176	0.0201	36659	63137	0	0.5627	7	22866198	7	22866198	*	rs112023876	Y	7	22905817	chr7:22905817	rs112023876	t	c	0.0658	0.0471	0.013	0.0002859	22905817	22866198	7	22866198	7	22866198	*	Y	-0.875622	3.62308
chr5:46357208:T:C	0.852	T	C	0.288	-0.0024	0.0127	36659	63137	17.5	0.2771	5	46357208	5	46357208	*	rs10062216	Y	5	46357310	chr5:46357310	rs10062216	t	c	0.2527	0.0267	0.0076	0.0004771	46357310	46357208	5	46357208	5	46357208	*	Y	-0.188976	3.51316
chr3:171016588:T:C	0.1022	T	C	0.7054	-0.0181	0.0111	36659	63137	37.5	0.09978	3	171016588	3	171016588	*	rs61791109	Y	3	170734377	chr3:170734377	rs61791109	t	c	0.7228	0.0627	0.0071	1.291e-18	170734377	171016588	3	171016588	3	171016588	*	Y	-1.63063	8.83099
chr3:12560171:C:T	0.04705	T	C	0.014	0.0896	0.0451	36496	62732	36.6	0.1152	3	12560171	3	12560171	*	rs55918625	Y	3	12601670	chr3:12601670	rs55918625	t	c	0.0155	-0.0984	0.0277	0.0003905	12601670	12560171	3	12560171	3	12560171	*	Y	1.9867	-3.55235
chr6:126326977:C:G	0.5185	C	G	0.5228	-0.0065	0.0101	36659	63137	17.5	0.2774	6	126326977	6	126326977	*	rs9388480	S	6	126648123	chr6:126648123	rs9388480	c	g	0.524	-0.0402	0.0064	3.09e-10	126648123	126326977	6	126326977	6	126326977	*	S	-0.643564	-6.28125
chr2:112056315:T:C	0.0388	T	C	0.8226	0.0275	0.0133	36659	63137	15.5	0.2962	2	112056315	2	112056315	*	rs62157782	Y	2	112813892	chr2:112813892	rs62157782	t	c	0.8398	-0.0381	0.0088	1.478e-05	112813892	112056315	2	112056315	2	112056315	*	Y	2.06767	-4.32955
chr9:81685779:A:C	0.8559	A	C	0.6962	0.002	0.011	36659	63137	56.3	0.01126	9	81685779	9	81685779	*	rs2244337	M	9	84300694	chr9:84300694	rs2244337	a	c	0.678	0.0552	0.0069	1.371e-15	84300694	81685779	9	81685779	9	81685779	*	M	0.181818	8
chr17:9893668:G:A	0.0007043	A	G	0.2709	-0.0389	0.0115	36659	63137	18.1	0.2709	17	9893668	17	9893668	*	rs7220089	R	17	9796985	chr17:9796985	rs7220089	a	g	0.3018	0.0373	0.007	1.054e-07	9796985	9893668	17	9893668	17	9893668	*	R	-3.38261	5.32857
chr12:71035527:T:C	0.7625	T	C	0.688	-0.0033	0.0109	36659	63137	34.8	0.1203	12	71035527	12	71035527	*	rs11178543	Y	12	71429307	chr12:71429307	rs11178543	t	c	0.6764	0.0434	0.0071	1.09e-09	71429307	71035527	12	71035527	12	71035527	*	Y	-0.302752	6.11268
chr5:76058817:A:G	0.8625	A	G	0.9919	-0.0102	0.0588	36227	62057	0	0.8316	5	76058817	5	76058817	*	rs111465753	R	5	75354642	chr5:75354642	rs111465753	a	g	0.9892	-0.1164	0.0333	0.0004723	75354642	76058817	5	76058817	5	76058817	*	R	-0.173469	-3.4955
chr4:34430616:A:G	0.4424	A	G	0.9164	0.0141	0.0184	36659	63137	0	0.7938	4	34430616	4	34430616	*	rs2015514	R	4	34432238	chr4:34432238	rs2015514	a	g	0.9161	-0.0503	0.0115	1.258e-05	34432238	34430616	4	34430616	4	34430616	*	R	0.766304	-4.37391
chr3:173389653:T:C	0.1096	T	C	0.4686	0.0165	0.0103	36659	63137	0	0.7264	3	173389653	3	173389653	*	rs247975	Y	3	173107443	chr3:173107443	rs247975	t	c	0.4583	-0.0251	0.0065	0.0001104	173107443	173389653	3	173389653	3	173389653	*	Y	1.60194	-3.86154
chr6:15502989:G:A	0.09309	A	G	0.2631	0.0193	0.0115	36659	63137	0	0.5661	6	15502989	6	15502989	*	rs13208563	R	6	15503220	chr6:15503220	rs13208563	a	g	0.2509	0.0326	0.0073	8.668e-06	15503220	15502989	6	15502989	6	15502989	*	R	1.67826	4.46575
chr19:31398522:T:G	0.4309	T	G	0.3719	0.0083	0.0106	36659	63137	36.3	0.1086	19	31398522	19	31398522	*	rs8112077	K	19	31889428	chr19:31889428	rs8112077	t	g	0.3918	-0.0293	0.0066	8.916e-06	31889428	31398522	19	31398522	19	31398522	*	K	0.783019	-4.43939
chr10:92374710:T:C	0.007886	T	C	0.3992	0.0275	0.0103	36659	63137	25	0.2057	10	92374710	10	92374710	*	rs11186954	Y	10	94134467	chr10:94134467	rs11186954	t	c	0.4224	-0.0485	0.0065	7.943e-14	94134467	92374710	10	92374710	10	92374710	*	Y	2.6699	-7.46154
chr14:91578982:G:A	0.03875	A	G	0.4629	-0.0212	0.0102	36659	63137	56.9	0.01009	14	91578982	14	91578982	*	rs2756170	R	14	92045326	chr14:92045326	rs2756170	a	g	0.4772	0.0296	0.0064	3.578e-06	92045326	91578982	14	91578982	14	91578982	*	R	-2.07843	4.625
chr11:34781885:G:A	0.2438	A	G	0.3969	0.012	0.0103	36659	63137	0	0.8115	11	34781885	11	34781885	*	rs11032866	R	11	34803432	chr11:34803432	rs11032866	a	g	0.4176	-0.0226	0.0065	0.0004987	34803432	34781885	11	34781885	11	34781885	*	R	1.16505	-3.47692
chr2:164689105:C:T	0.7748	T	C	0.1303	-0.0043	0.015	36659	63137	0	0.7419	2	164689105	2	164689105	*	rs75297654	Y	2	165545615	chr2:165545615	rs75297654	t	c	0.1263	-0.0848	0.0097	3.072e-18	165545615	164689105	2	164689105	2	164689105	*	Y	-0.286667	-8.74227
chr6:34221746:G:A	0.7014	A	G	0.0341	-0.0111	0.0288	36390	62462	26.4	0.2003	6	34221746	6	34221746	*	rs116526250	R	6	34189523	chr6:34189523	rs116526250	a	g	0.0432	0.0687	0.0158	1.391e-05	34189523	34221746	6	34221746	6	34221746	*	R	-0.385417	4.3481
chr17:67837108:T:G	0.03899	T	G	0.8036	0.0265	0.0128	36659	63137	44.4	0.05546	17	67837108	17	67837108	*	rs1976054	K	17	65833224	chr17:65833224	rs1976054	t	g	0.7995	-0.0495	0.008	4.951e-10	65833224	67837108	17	67837108	17	67837108	*	K	2.07031	-6.1875
chr8:117081886:G:A	0.3651	A	G	0.1371	-0.0133	0.0147	36659	63137	10.1	0.3478	8	117081886	8	117081886	*	rs71530857	R	8	118094125	chr8:118094125	rs71530857	a	g	0.1365	0.0378	0.0093	4.983e-05	118094125	117081886	8	117081886	8	117081886	*	R	-0.904762	4.06452
chr13:40918099:C:T	0.8103	T	C	0.6904	0.0026	0.011	36659	63137	0	0.491	13	40918099	13	40918099	*	rs9532656	Y	13	41492235	chr13:41492235	rs9532656	t	c	0.6818	-0.0237	0.0068	0.0004969	41492235	40918099	13	40918099	13	40918099	*	Y	0.236364	-3.48529
chr3:88117796:C:T	0.4563	T	C	0.8428	0.0106	0.0142	36659	63137	3.7	0.4078	3	88117796	3	88117796	*	rs4580585	Y	3	88166946	chr3:88166946	rs4580585	t	c	0.8486	0.0319	0.0089	0.0003379	88166946	88117796	3	88117796	3	88117796	*	Y	0.746479	3.58427
chr5:24104457:T:A	0.593	A	T	0.7198	-0.0061	0.0113	36659	63137	0	0.9098	5	24104457	5	24104457	*	rs9293109	W	5	24104566	chr5:24104566	rs9293109	a	t	0.7048	-0.0259	0.007	0.0002224	24104566	24104457	5	24104457	5	24104457	*	W	-0.539823	-3.7
chr4:124798450:A:G	0.3478	A	G	0.7601	0.011	0.0118	36659	63137	0	0.6389	4	124798450	4	124798450	*	rs1506540	R	4	125719605	chr4:125719605	rs1506540	a	g	0.7603	-0.0273	0.0074	0.0002403	125719605	124798450	4	124798450	4	124798450	*	R	0.932203	-3.68919
chr3:23276653:T:C	0.1842	T	C	0.9105	-0.0234	0.0176	36659	63137	42.4	0.0666	3	23276653	3	23276653	*	rs35240920	Y	3	23318144	chr3:23318144	rs35240920	t	c	0.9009	0.06	0.0108	2.642e-08	23318144	23276653	3	23276653	3	23276653	*	Y	-1.32955	5.55556
chr16:28886131:G:A	0.4947	A	G	0.3282	-0.0074	0.0108	36659	63137	30.5	0.1561	16	28886131	16	28886131	*	rs8056890	R	16	28897452	chr16:28897452	rs8056890	a	g	0.361	0.0357	0.0067	9.952e-08	28897452	28886131	16	28886131	16	28886131	*	R	-0.685185	5.32836
chr11:17277109:C:T	0.4883	T	C	0.408	0.0072	0.0103	36659	63137	5.2	0.3934	11	17277109	11	17277109	*	rs214085	Y	11	17298656	chr11:17298656	rs214085	t	c	0.4122	0.03	0.0065	3.812e-06	17298656	17277109	11	17277109	11	17277109	*	Y	0.699029	4.61538
chr16:75358130:C:G	0.418	C	G	0.1549	0.0117	0.0144	36659	63137	0	0.4448	16	75358130	16	75358130	*	rs8048677	S	16	75392028	chr16:75392028	rs8048677	c	g	0.1457	-0.0359	0.0091	8.111e-05	75392028	75358130	16	75358130	16	75358130	*	S	0.8125	-3.94505
chr13:109810821:C:T	0.1492	T	C	0.3272	0.0158	0.0109	36659	63137	0	0.6686	13	109810821	13	109810821	*	rs1078514	Y	13	110463168	chr13:110463168	rs1078514	t	c	0.338	-0.0289	0.0068	2.172e-05	110463168	109810821	13	109810821	13	109810821	*	Y	1.44954	-4.25
chr9:133278431:T:C	0.9465	T	C	0.2364	0.0008	0.0118	36390	62462	15	0.3049	9	133278431	9	133278431	*	rs651007	Y	9	136153875	chr9:136153875	rs651007	t	c	0.2097	0.0428	0.0079	5.027e-08	136153875	133278431	9	133278431	9	133278431	*	Y	0.0677966	5.41772
chr6:32606003:A:G	0.005813	A	G	0.2659	0.0319	0.0116	36659	63137	42.6	0.06563	6	32606003	6	32606003	*	rs9270979	R	6	32573780	chr6:32573780	rs9270979	a	g	0.2812	-0.0458	0.0072	2.304e-10	32573780	32606003	6	32606003	6	32606003	*	R	2.75	-6.36111
chr19:45772798:C:A	0.001023	A	C	0.4589	0.0333	0.0101	36390	62462	0	0.6606	19	45772798	19	45772798	*	rs16939	M	19	46276056	chr19:46276056	rs16939	a	c	0.465	-0.0265	0.0065	4.461e-05	46276056	45772798	19	45772798	19	45772798	*	M	3.29703	-4.07692
chr2:81556721:C:A	0.9743	A	C	0.0805	-0.0006	0.0188	36659	63137	0	0.8345	2	81556721	2	81556721	*	rs12988598	M	2	81783845	chr2:81783845	rs12988598	a	c	0.0668	0.0464	0.013	0.0003517	81783845	81556721	2	81556721	2	81556721	*	M	-0.0319149	3.56923
chr14:102903782:C:T	0.3005	T	C	0.1725	-0.0138	0.0134	36659	63137	0	0.6786	14	102903782	14	102903782	*	rs10132977	Y	14	103370119	chr14:103370119	rs10132977	t	c	0.1664	0.0438	0.0086	3.369e-07	103370119	102903782	14	102903782	14	102903782	*	Y	-1.02985	5.09302
chr8:9713935:T:C	0.005142	T	C	0.2896	-0.0315	0.0112	36390	62462	25.5	0.209	8	9713935	8	9713935	*	rs7459728	Y	8	9571445	chr8:9571445	rs7459728	t	c	0.294	0.0307	0.007	1.207e-05	9571445	9713935	8	9713935	8	9713935	*	Y	-2.8125	4.38571
chr19:44972681:T:C	4.952e-31	T	C	0.9515	-0.2703	0.0233	36659	63137	55	0.0139	19	44972681	19	44972681	*	rs16979588	Y	19	45475938	chr19:45475938	rs16979588	t	c	0.9556	0.024	0.0157	0.1265	45475938	44972681	19	44972681	19	44972681	*	Y	-11.6009	1.52866
chr4:6291969:C:G	0.0813	C	G	0.3365	-0.0191	0.0109	36659	63137	0	0.5205	4	6291969	4	6291969	*	rs1801213	S	4	6293696	chr4:6293696	rs1801213	c	g	0.3362	-0.0862	0.0068	9.132e-37	6293696	6291969	4	6291969	4	6291969	*	S	-1.75229	-12.6765
chr19:45192688:C:G	3.167e-20	C	G	0.9931	-0.8743	0.0949	21994	27765	19.9	0.2639	19	45192688	19	45192688	*	rs77134954	S	19	45695946	chr19:45695946	rs77134954	c	g	0.973	0.1676	0.0643	0.009133	45695946	45192688	19	45192688	19	45192688	*	S	-9.21286	2.60653
chr11:85498394:T:C	0.08567	T	C	0.9591	-0.0435	0.0253	36659	63137	0	0.9521	11	85498394	11	85498394	*	rs149530882	Y	11	85209438	chr11:85209438	rs149530882	t	c	0.9557	0.0627	0.016	9.078e-05	85209438	85498394	11	85498394	11	85498394	*	Y	-1.71937	3.91875
chr7:131856522:G:A	0.7277	A	G	0.0756	-0.0067	0.0192	36659	63137	0	0.6314	7	131856522	7	131856522	*	rs56227632	R	7	131541281	chr7:131541281	rs56227632	a	g	0.0816	0.0426	0.0117	0.0002804	131541281	131856522	7	131856522	7	131856522	*	R	-0.348958	3.64103
chr12:95098198:T:C	0.8547	T	C	0.9324	0.0037	0.0201	36659	63137	0	0.5657	12	95098198	12	95098198	*	rs57938738	Y	12	95491974	chr12:95491974	rs57938738	t	c	0.9336	-0.05	0.0128	9.067e-05	95491974	95098198	12	95098198	12	95098198	*	Y	0.18408	-3.90625
chr6:32463347:G:A	0.0005244	A	G	0.3048	-0.039	0.0113	35353	56437	32	0.1623	6	32463347	6	32463347	*	rs7747529	R	6	32431124	chr6:32431124	rs7747529	a	g	0.3224	0.0557	0.0069	7.607e-16	32431124	32463347	6	32463347	6	32463347	*	R	-3.45133	8.07246
chr19:45657380:C:A	0.1729	A	C	0.301	-0.015	0.011	36659	63137	39.2	0.08748	19	45657380	19	45657380	*	rs10403962	M	19	46160638	chr19:46160638	rs10403962	a	c	0.2973	0.0644	0.007	4.301e-20	46160638	45657380	19	45657380	19	45657380	*	M	-1.36364	9.2
chr4:90378039:T:C	0.7521	T	C	0.6876	0.0035	0.011	36659	63137	0	0.9445	4	90378039	4	90378039	*	rs9996798	Y	4	91299190	chr4:91299190	rs9996798	t	c	0.6899	-0.0254	0.0069	0.0002373	91299190	90378039	4	90378039	4	90378039	*	Y	0.318182	-3.68116
chr17:48969752:A:G	0.2794	A	G	0.5638	-0.0112	0.0103	36659	63137	0	0.9809	17	48969752	17	48969752	*	rs3848460	R	17	47047114	chr17:47047114	rs3848460	a	g	0.5578	0.0443	0.0064	4.03e-12	47047114	48969752	17	48969752	17	48969752	*	R	-1.08738	6.92187
chr17:49041161:A:G	0.4083	A	G	0.6931	0.0091	0.0109	36659	63137	0	0.8542	17	49041161	17	49041161	*	rs4073893	R	17	47118523	chr17:47118523	rs4073893	a	g	0.683	0.0433	0.0069	3.705e-10	47118523	49041161	17	49041161	17	49041161	*	R	0.834862	6.27536
chr2:60442427:T:C	0.9461	T	C	0.7425	-0.0008	0.0115	36659	63137	0	0.7316	2	60442427	2	60442427	*	rs12990774	Y	2	60669562	chr2:60669562	rs12990774	t	c	0.735	0.0294	0.0073	6.037e-05	60669562	60442427	2	60442427	2	60442427	*	Y	-0.0695652	4.0274
chr10:110937483:C:T	0.1388	T	C	0.7686	-0.0177	0.012	36659	63137	56.5	0.01086	10	110937483	10	110937483	*	rs10787292	Y	10	112697241	chr10:112697241	rs10787292	t	c	0.7671	0.0344	0.0075	5.038e-06	112697241	110937483	10	110937483	10	110937483	*	Y	-1.475	4.58667
chr8:10972727:T:A	0.2721	A	T	0.356	0.0116	0.0105	36390	62462	0	0.7288	8	10972727	8	10972727	*	rs28494533	H	8	10830237	chr8:10830237	rs28494533	a	t	0.3744	-0.0345	0.0067	2.625e-07	10830237	10972727	8	10972727	8	10972727	*	H	1.10476	-5.14925
chr9:3247107:G:A	0.2881	A	G	0.0996	-0.0181	0.017	36659	63137	0	0.8336	9	3247107	9	3247107	*	rs17715051	R	9	3247107	chr9:3247107	rs17715051	a	g	0.0991	0.0484	0.0108	7.19e-06	3247107	3247107	9	3247107	9	3247107	*	R	-1.06471	4.48148
chr9:98608735:A:C	0.3487	A	C	0.5427	0.0096	0.0102	36659	63137	0	0.9522	9	98608735	9	98608735	*	rs4743239	M	9	101371017	chr9:101371017	rs4743239	a	c	0.5497	0.025	0.0065	0.0001176	101371017	98608735	9	98608735	9	98608735	*	M	0.941176	3.84615
chr9:20995130:C:A	0.5386	A	C	0.7183	-0.0069	0.0113	36659	63137	0	0.5827	9	20995130	9	20995130	*	rs4596729	M	9	20995129	chr9:20995129	rs4596729	a	c	0.7348	-0.0253	0.0072	0.0004618	20995129	20995130	9	20995130	9	20995130	*	M	-0.610619	-3.51389
chr12:4187728:T:A	0.05664	A	T	0.1863	0.0248	0.013	36659	63137	13.8	0.3125	12	4187728	12	4187728	*	rs1468765	W	12	4296894	chr12:4296894	rs1468765	a	t	0.188	0.0443	0.0082	5.815e-08	4296894	4187728	12	4187728	12	4187728	*	W	1.90769	5.40244
chr6:153973950:A:G	0.679	A	G	0.8763	-0.0063	0.0153	36659	63137	49.8	0.03014	6	153973950	6	153973950	*	rs12204169	R	6	154295085	chr6:154295085	rs12204169	a	g	0.8744	-0.0355	0.0096	0.0002283	154295085	153973950	6	153973950	6	153973950	*	R	-0.411765	-3.69792
chr4:52367132:C:G	0.9576	C	G	0.453	-0.0005	0.0101	36659	63137	0	0.9103	4	52367132	4	52367132	*	rs6841896	S	4	53233298	chr4:53233298	rs6841896	c	g	0.445	0.0249	0.0065	0.0001252	53233298	52367132	4	52367132	4	52367132	*	S	-0.049505	3.83077
chr3:64009887:G:A	0.2291	A	G	0.272	-0.0136	0.0113	36659	63137	10.4	0.3447	3	64009887	3	64009887	*	rs56030924	R	3	63995563	chr3:63995563	rs56030924	a	g	0.2645	-0.0329	0.0072	5.264e-06	63995563	64009887	3	64009887	3	64009887	*	R	-1.20354	-4.56944
chr5:66920283:G:A	0.2694	A	G	0.005	-0.0961	0.087	35086	52780	0	0.4848	5	66920283	5	66920283	*	rs185075763	R	5	66216111	chr5:66216111	rs185075763	a	g	0.0143	0.1544	0.0437	0.0004057	66216111	66920283	5	66920283	5	66920283	*	R	-1.1046	3.53318
chr6:148450890:T:C	0.514	T	C	0.9879	0.0312	0.0478	36227	62057	0.2	0.4318	6	148450890	6	148450890	*	rs62432302	Y	6	148772026	chr6:148772026	rs62432302	t	c	0.9843	0.1045	0.0283	0.0002186	148772026	148450890	6	148450890	6	148450890	*	Y	0.65272	3.69258
chr12:92132937:C:A	0.07329	A	C	0.3708	-0.0187	0.0105	36659	63137	0	0.6209	12	92132937	12	92132937	*	rs10777380	M	12	92526713	chr12:92526713	rs10777380	a	c	0.3728	-0.0259	0.0066	8.62e-05	92526713	92132937	12	92132937	12	92132937	*	M	-1.78095	-3.92424
chr19:44862153:C:T	9.862e-11	T	C	0.0119	-0.3473	0.0537	36227	62057	0	0.4332	19	44862153	19	44862153	*	rs143431312	Y	19	45365410	chr19:45365410	rs143431312	t	c	0.0129	0.0659	0.0316	0.03715	45365410	44862153	19	44862153	19	44862153	*	Y	-6.46741	2.08544
chr17:77377856:A:G	0.103	A	G	0.317	-0.0181	0.0111	36659	63137	14.4	0.3069	17	77377856	17	77377856	*	rs312828	R	17	75373938	chr17:75373938	rs312828	a	g	0.3053	-0.0323	0.007	4.137e-06	75373938	77377856	17	77377856	17	77377856	*	R	-1.63063	-4.61429
chr3:12234993:G:T	0.5777	T	G	0.0583	-0.0121	0.0217	36659	63137	0	0.9546	3	12234993	3	12234993	*	rs11709119	K	3	12276493	chr3:12276493	rs11709119	t	g	0.0639	-0.1002	0.0133	4.868e-14	12276493	12234993	3	12234993	3	12234993	*	K	-0.557604	-7.53383
chr11:30250298:C:T	0.9041	T	C	0.6556	-0.0013	0.0106	36659	63137	0	0.868	11	30250298	11	30250298	*	rs673740	Y	11	30271845	chr11:30271845	rs673740	t	c	0.6579	-0.0242	0.0068	0.0003767	30271845	30250298	11	30250298	11	30250298	*	Y	-0.122642	-3.55882
chr3:125430263:C:T	0.4194	T	C	0.2733	0.0092	0.0114	36659	63137	0	0.9933	3	125430263	3	125430263	*	rs34800781	Y	3	125149107	chr3:125149107	rs34800781	t	c	0.2723	-0.0278	0.0071	9.437e-05	125149107	125430263	3	125430263	3	125430263	*	Y	0.807018	-3.91549
chr15:90976430:A:C	0.04648	A	C	0.7496	-0.0232	0.0116	36659	63137	34.1	0.1255	15	90976430	15	90976430	*	rs8036430	M	15	91519660	chr15:91519660	rs8036430	a	c	0.7561	-0.0567	0.0074	2.398e-14	91519660	90976430	15	90976430	15	90976430	*	M	-2	-7.66216
chr6:82709975:G:A	0.5989	A	G	0.5346	0.0053	0.0102	36659	63137	0	0.4733	6	82709975	6	82709975	*	rs2482395	R	6	83419692	chr6:83419692	rs2482395	a	g	0.5259	-0.0238	0.0064	0.0001942	83419692	82709975	6	82709975	6	82709975	*	R	0.519608	-3.71875
chr11:49964502:T:C	0.001239	T	C	0.9103	-0.0576	0.0178	36659	63137	21	0.2434	11	49964502	11	49964502	*	rs10839467	Y	11	49986052	chr11:49986052	rs10839467	t	c	0.9087	-0.0483	0.0111	1.349e-05	49986052	49964502	11	49964502	11	49964502	*	Y	-3.23596	-4.35135
chr11:86151686:A:G	1.052e-10	A	G	0.874	-0.0979	0.0152	36659	63137	6.6	0.3811	11	86151686	11	86151686	*	rs72962020	R	11	85862728	chr11:85862728	rs72962020	a	g	0.8797	0.0151	0.0098	0.125	85862728	86151686	11	86151686	11	86151686	*	R	-6.44079	1.54082
chr9:35716069:T:C	0.4197	T	C	0.3031	0.0089	0.011	36659	63137	45.4	0.04987	9	35716069	9	35716069	*	rs2737273	Y	9	35716066	chr9:35716066	rs2737273	t	c	0.3042	0.0265	0.0069	0.0001257	35716066	35716069	9	35716069	9	35716069	*	Y	0.809091	3.84058
chr7:44189469:C:T	0.4944	T	C	0.1759	0.0091	0.0132	36659	63137	14.8	0.3028	7	44189469	7	44189469	*	rs1799884	Y	7	44229068	chr7:44229068	rs1799884	t	c	0.167	0.0607	0.0086	1.55e-12	44229068	44189469	7	44189469	7	44189469	*	Y	0.689394	7.05814
chr3:70404428:A:G	0.8936	A	G	0.7653	0.0016	0.0119	36659	63137	41.7	0.07105	3	70404428	3	70404428	*	rs9833791	R	3	70453579	chr3:70453579	rs9833791	a	g	0.7574	-0.0279	0.0074	0.0001747	70453579	70404428	3	70404428	3	70404428	*	R	0.134454	-3.77027
chr4:20227165:G:T	0.586	T	G	0.0489	-0.013	0.0239	36659	63137	0	0.9348	4	20227165	4	20227165	*	rs73251343	K	4	20228788	chr4:20228788	rs73251343	t	g	0.0567	0.0494	0.014	0.0004299	20228788	20227165	4	20227165	4	20227165	*	K	-0.543933	3.52857
chr16:53310969:C:T	0.2489	T	C	0.7778	-0.0145	0.0126	36659	63137	53.9	0.01668	16	53310969	16	53310969	*	rs7200870	Y	16	53344881	chr16:53344881	rs7200870	t	c	0.7899	-0.028	0.0079	0.0003629	53344881	53310969	16	53310969	16	53310969	*	Y	-1.15079	-3.5443
chr11:93070778:G:C	0.8323	C	G	0.1477	0.003	0.0142	36659	63137	40.9	0.07629	11	93070778	11	93070778	*	rs648501	S	11	92803944	chr11:92803944	rs648501	c	g	0.1489	0.0359	0.0089	5.487e-05	92803944	93070778	11	93070778	11	93070778	*	S	0.211268	4.03371
chr12:121395714:T:A	0.02931	A	T	0.0962	-0.0377	0.0173	36659	63137	28.5	0.1738	12	121395714	12	121395714	*	rs79463360	W	12	121833517	chr12:121833517	rs79463360	a	t	0.1037	0.0404	0.0105	0.0001141	121833517	121395714	12	121395714	12	121395714	*	W	-2.17919	3.84762
chr6:135907479:T:C	0.1145	T	C	0.9184	0.0313	0.0198	36659	63137	0	0.8991	6	135907479	6	135907479	*	rs78928932	Y	6	136228617	chr6:136228617	rs78928932	t	c	0.9155	0.0424	0.0121	0.0004812	136228617	135907479	6	135907479	6	135907479	*	Y	1.58081	3.50413
chr1:28670745:T:C	0.8781	T	C	0.6033	-0.0016	0.0103	36659	63137	18.2	0.2704	1	28670745	1	28670745	*	rs11585196	Y	1	28997257	chr1:28997257	rs11585196	t	c	0.5804	0.0303	0.0065	3.047e-06	28997257	28670745	1	28670745	1	28670745	*	Y	-0.15534	4.66154
chr13:26208296:A:G	0.9084	A	G	0.7702	0.0014	0.0121	36659	63137	7	0.3774	13	26208296	13	26208296	*	rs35855043	R	13	26782433	chr13:26782433	rs35855043	a	g	0.7652	0.0415	0.0075	3.691e-08	26782433	26208296	13	26208296	13	26208296	*	R	0.115702	5.53333
chr6:119020840:C:G	0.7237	C	G	0.5986	0.0036	0.0103	36659	63137	0	0.9677	6	119020840	6	119020840	*	rs6931074	S	6	119342005	chr6:119342005	rs6931074	c	g	0.6057	-0.0262	0.0065	5.437e-05	119342005	119020840	6	119020840	6	119020840	*	S	0.349515	-4.03077
chr6:152057586:A:C	0.1531	A	C	0.8859	0.0226	0.0159	36659	63137	42.4	0.06654	6	152057586	6	152057586	*	rs6941045	M	6	152378721	chr6:152378721	rs6941045	a	c	0.8798	-0.0359	0.0098	0.0002647	152378721	152057586	6	152057586	6	152057586	*	M	1.42138	-3.66327
chr4:66945900:C:T	0.06712	T	C	0.6254	0.0192	0.0105	36659	63137	0	0.4687	4	66945900	4	66945900	*	rs12509233	Y	4	67811618	chr4:67811618	rs12509233	t	c	0.6289	-0.0248	0.0066	0.0001701	67811618	66945900	4	66945900	4	66945900	*	Y	1.82857	-3.75758
chr18:76791815:T:C	0.5184	T	C	0.5446	0.0066	0.0102	36659	63137	16.4	0.2873	18	76791815	18	76791815	*	rs2406343	Y	18	74503771	chr18:74503771	rs2406343	t	c	0.5293	-0.0227	0.0064	0.0003792	74503771	76791815	18	76791815	18	76791815	*	Y	0.647059	-3.54688
chr7:15003010:A:G	0.1182	A	G	0.4128	0.0162	0.0104	36659	63137	20.7	0.2465	7	15003010	7	15003010	*	rs2884398	R	7	15042635	chr7:15042635	rs2884398	a	g	0.4046	0.04	0.0065	7.19e-10	15042635	15003010	7	15003010	7	15003010	*	R	1.55769	6.15385
chr17:17615723:G:A	0.2797	A	G	0.453	0.011	0.0102	36659	63137	26.9	0.1877	17	17615723	17	17615723	*	rs11650499	R	17	17519037	chr17:17519037	rs11650499	a	g	0.4547	-0.0234	0.0064	0.0002485	17519037	17615723	17	17615723	17	17615723	*	R	1.07843	-3.65625
chr12:65811291:T:C	0.402	T	C	0.8891	0.0136	0.0163	36659	63137	0	0.7473	12	65811291	12	65811291	*	rs2612071	Y	12	66205071	chr12:66205071	rs2612071	t	c	0.9027	-0.1015	0.0108	4.878e-21	66205071	65811291	12	65811291	12	65811291	*	Y	0.834356	-9.39815
chr11:34818357:T:A	0.08659	A	T	0.0863	0.0307	0.0179	36659	63137	0	0.5893	11	34818357	11	34818357	*	rs60196466	W	11	34839904	chr11:34839904	rs60196466	a	t	0.0852	0.0553	0.0114	1.263e-06	34839904	34818357	11	34818357	11	34818357	*	W	1.71508	4.85088
chr10:113034064:T:A	0.9702	A	T	0.4656	0.0004	0.0101	36659	63137	26.8	0.189	10	113034064	10	113034064	*	rs7900150	H	10	114793823	chr10:114793823	rs7900150	a	t	0.4638	0.1672	0.0064	4.63e-151	114793823	113034064	10	113034064	10	113034064	*	H	0.039604	26.125
chr9:83916260:G:A	0.4682	A	G	0.2746	0.0082	0.0113	36659	63137	24.4	0.2108	9	83916260	9	83916260	*	rs10868070	R	9	86531175	chr9:86531175	rs10868070	a	g	0.2709	-0.0273	0.0072	0.0001576	86531175	83916260	9	83916260	9	83916260	*	R	0.725664	-3.79167
chr6:26293613:C:T	0.1494	T	C	0.3834	0.0149	0.0103	36659	63137	23.5	0.2197	6	26293613	6	26293613	*	rs9393697	Y	6	26293841	chr6:26293841	rs9393697	t	c	0.3853	-0.025	0.0066	0.0001506	26293841	26293613	6	26293613	6	26293613	*	Y	1.4466	-3.78788
chr2:232727631:A:C	0.298	A	C	0.6809	-0.0114	0.011	36659	63137	47	0.04204	2	232727631	2	232727631	*	rs6733151	M	2	233592341	chr2:233592341	rs6733151	a	c	0.6553	-0.0244	0.0068	0.0003368	233592341	232727631	2	232727631	2	232727631	*	M	-1.03636	-3.58824
chr5:102380755:A:T	0.3116	A	T	0.6968	0.011	0.0109	36659	63137	0	0.5188	5	102380755	5	102380755	*	rs62369307	W	5	101716459	chr5:101716459	rs62369307	a	t	0.6875	-0.0392	0.0069	1.406e-08	101716459	102380755	5	102380755	5	102380755	*	W	1.00917	-5.68116
chr13:80945666:C:T	0.1449	T	C	0.1444	-0.021	0.0144	36659	63137	50.6	0.02694	13	80945666	13	80945666	*	rs73232845	Y	13	81519801	chr13:81519801	rs73232845	t	c	0.1414	0.0364	0.0092	7.796e-05	81519801	80945666	13	80945666	13	80945666	*	Y	-1.45833	3.95652
chr2:145286484:A:G	0.3471	A	G	0.7016	0.0103	0.011	36659	63137	0	0.8066	2	145286484	2	145286484	*	rs1822881	R	2	146044052	chr2:146044052	rs1822881	a	g	0.6834	-0.0249	0.0068	0.0002535	146044052	145286484	2	145286484	2	145286484	*	R	0.936364	-3.66176
chr22:32157296:A:G	0.7692	A	G	0.9059	0.0051	0.0174	36659	63137	9.9	0.3497	22	32157296	22	32157296	*	rs141281620	R	22	32553283	chr22:32553283	rs141281620	a	g	0.8904	0.0372	0.0104	0.0003322	32553283	32157296	22	32157296	22	32157296	*	R	0.293103	3.57692
chr17:45922836:G:A	4.72e-08	A	G	0.2301	-0.0664	0.0122	36659	63137	52.8	0.01977	17	45922836	17	45922836	*	rs55929431	R	17	44000202	chr17:44000202	rs55929431	a	g	0.2123	0.0198	0.008	0.01284	44000202	45922836	17	45922836	17	45922836	*	R	-5.44262	2.475
chr2:104560335:G:A	0.8509	A	G	0.2719	-0.0021	0.0113	36659	63137	0	0.9878	2	104560335	2	104560335	*	rs1561512	R	2	105176793	chr2:105176793	rs1561512	a	g	0.2761	-0.0263	0.0071	0.0002208	105176793	104560335	2	104560335	2	104560335	*	R	-0.185841	-3.70423
chr15:75338221:C:T	0.4705	T	C	0.2525	0.0085	0.0118	36659	63137	18.3	0.2695	15	75338221	15	75338221	*	rs143588533	Y	15	75630562	chr15:75630562	rs143588533	t	c	0.2739	0.0282	0.0072	9.485e-05	75630562	75338221	15	75338221	15	75338221	*	Y	0.720339	3.91667
chr9:83879791:T:C	0.3399	T	C	0.7333	-0.0109	0.0114	36659	63137	6.2	0.3844	9	83879791	9	83879791	*	rs10123966	Y	9	86494706	chr9:86494706	rs55666007	t	c	0.7397	0.0285	0.0073	0.0001008	86494706	83879791	9	83879791	9	83879791	*	Y	-0.95614	3.90411
chr2:127128582:C:T	8.202e-23	T	C	0.279	0.1108	0.0113	36659	63137	24.6	0.2097	2	127128582	2	127128582	*	rs13025717	Y	2	127886158	chr2:127886158	rs13025717	t	c	0.2926	0.009	0.007	0.1995	127886158	127128582	2	127128582	2	127128582	*	Y	9.80531	1.28571
chr5:103296339:C:T	0.2756	T	C	0.3537	-0.0115	0.0106	36659	63137	44.8	0.05289	5	103296339	5	103296339	*	rs171695	Y	5	102632040	chr5:102632040	rs171695	t	c	0.3619	0.026	0.0066	8.093e-05	102632040	103296339	5	103296339	5	103296339	*	Y	-1.08491	3.93939
chr5:113020952:G:A	0.3967	A	G	0.5038	-0.0085	0.0101	36659	63137	6	0.3861	5	113020952	5	113020952	*	rs7670	R	5	112356649	chr5:112356649	rs7670	a	g	0.4938	-0.0225	0.0064	0.0004269	112356649	113020952	5	113020952	5	113020952	*	R	-0.841584	-3.51562
chr6:41752362:A:G	0.6498	A	G	0.9841	-0.0186	0.0409	36227	62057	0	0.8694	6	41752362	6	41752362	*	rs138745426	R	6	41720100	chr6:41720100	rs138745426	a	g	0.9813	-0.0898	0.0238	0.0001579	41720100	41752362	6	41752362	6	41752362	*	R	-0.454768	-3.77311
chr8:11589291:C:T	0.04068	T	C	0.5682	0.0211	0.0103	36390	62462	0	0.7907	8	11589291	8	11589291	*	rs11774572	Y	8	11446800	chr8:11446800	rs11774572	t	c	0.585	-0.0251	0.0066	0.0001417	11446800	11589291	8	11589291	8	11589291	*	Y	2.04854	-3.80303
chr2:226299721:C:T	0.6902	T	C	0.6263	0.0042	0.0104	36659	63137	0	0.6876	2	226299721	2	226299721	*	rs2713560	Y	2	227164437	chr2:227164437	rs2713560	t	c	0.6318	0.0879	0.0066	1.64e-40	227164437	226299721	2	226299721	2	226299721	*	Y	0.403846	13.3182
chr6:32423127:G:A	0.04391	A	G	0.402	-0.0213	0.0106	35353	56437	7	0.3771	6	32423127	6	32423127	*	rs9268568	R	6	32390904	chr6:32390904	rs9268568	a	g	0.3621	0.0396	0.0067	3.429e-09	32390904	32423127	6	32423127	6	32423127	*	R	-2.00943	5.91045
chr10:98693081:T:C	0.2195	T	C	0.6479	0.013	0.0106	36659	63137	26.9	0.1877	10	98693081	10	98693081	*	rs544784	Y	10	100452838	chr10:100452838	rs544784	t	c	0.6452	0.0273	0.0067	4.62e-05	100452838	98693081	10	98693081	10	98693081	*	Y	1.22642	4.07463
chr7:68008906:G:A	0.2409	A	G	0.0729	-0.0233	0.0199	36659	63137	42.4	0.06696	7	68008906	7	68008906	*	rs6945471	R	7	67473893	chr7:67473893	rs6945471	a	g	0.0695	-0.0472	0.0128	0.0002198	67473893	68008906	7	68008906	7	68008906	*	R	-1.17085	-3.6875
chr10:111279909:C:T	0.9548	T	C	0.0871	-0.001	0.0178	36659	63137	13.2	0.3187	10	111279909	10	111279909	*	rs11195502	H	10	113039667	chr10:113039667	rs11195502	t	c	0.0876	-0.0438	0.0113	0.0001073	113039667	111279909	10	111279909	10	111279909	*	H	-0.0561798	-3.87611
chr6:31304474:T:C	0.07366	T	C	0.8668	0.0276	0.0155	36659	63137	0	0.693	6	31304474	6	31304474	*	rs35624930	Y	6	31272251	chr6:31272251	rs35624930	t	c	0.8482	-0.0363	0.009	5.546e-05	31272251	31304474	6	31304474	6	31304474	*	Y	1.78065	-4.03333
chr22:29260400:G:T	0.1636	T	G	0.3755	-0.0146	0.0105	36659	63137	0	0.7282	22	29260400	22	29260400	*	rs2231398	K	22	29656389	chr22:29656389	rs2231398	t	g	0.3598	0.0253	0.0067	0.0001596	29656389	29260400	22	29260400	22	29260400	*	K	-1.39048	3.77612
chr17:7655719:C:T	0.1233	T	C	0.1981	0.0199	0.0129	36659	63137	21.8	0.2362	17	7655719	17	7655719	*	rs55831773	Y	17	7559037	chr17:7559037	rs55831773	t	c	0.2025	0.0298	0.0082	0.0002633	7559037	7655719	17	7655719	17	7655719	*	Y	1.54264	3.63415
chr2:100193726:T:C	0.3408	T	C	0.6179	-0.0099	0.0104	36659	63137	0	0.5613	2	100193726	2	100193726	*	rs4851264	Y	2	100810188	chr2:100810188	rs4851264	t	c	0.609	0.0246	0.0065	0.0001509	100810188	100193726	2	100193726	2	100193726	*	Y	-0.951923	3.78462
chr16:75935939:T:C	0.2969	T	C	0.8859	-0.0167	0.016	36659	63137	0	0.4801	16	75935939	16	75935939	*	rs12921592	Y	16	75969837	chr16:75969837	rs12921592	t	c	0.8947	0.0375	0.0107	0.0004458	75969837	75935939	16	75935939	16	75935939	*	Y	-1.04375	3.50467
chr6:39178354:G:A	0.3673	A	G	0.263	-0.0104	0.0116	36659	63137	0	0.6796	6	39178354	6	39178354	*	rs1155349	R	6	39146130	chr6:39146130	rs1155349	a	g	0.2736	-0.0323	0.0072	7.788e-06	39146130	39178354	6	39178354	6	39178354	*	R	-0.896552	-4.48611
chr17:17625356:T:C	0.3133	T	C	0.5507	-0.0102	0.0101	36659	63137	36.5	0.1067	17	17625356	17	17625356	*	rs9911672	Y	17	17528670	chr17:17528670	rs9911672	t	c	0.5517	0.0242	0.0064	0.0001512	17528670	17625356	17	17625356	17	17625356	*	Y	-1.0099	3.78125
chr4:13628058:C:T	0.6225	T	C	0.1156	0.0078	0.0158	36659	63137	2.9	0.4146	4	13628058	4	13628058	*	rs13435267	Y	4	13629682	chr4:13629682	rs13435267	t	c	0.1088	0.0369	0.0105	0.0004246	13629682	13628058	4	13628058	4	13628058	*	Y	0.493671	3.51429
chr4:156773499:C:T	0.1713	T	C	0.1467	-0.0194	0.0142	36659	63137	0	0.6177	4	156773499	4	156773499	*	rs4691377	Y	4	157694651	chr4:157694651	rs4691377	t	c	0.1455	-0.0455	0.0091	5.884e-07	157694651	156773499	4	156773499	4	156773499	*	Y	-1.3662	-5
chr15:73958875:G:A	0.0693	A	G	0.1611	-0.0251	0.0138	36659	63137	0	0.5941	15	73958875	15	73958875	*	rs11858082	R	15	74251216	chr15:74251216	rs11858082	a	g	0.1845	0.031	0.0084	0.0002148	74251216	73958875	15	73958875	15	73958875	*	R	-1.81884	3.69048
chr1:172386136:G:A	0.589	A	G	0.5823	-0.0056	0.0103	36659	63137	10.3	0.3457	1	172386136	1	172386136	*	rs9425589	R	1	172355276	chr1:172355276	rs9425589	a	g	0.5697	-0.0263	0.0064	3.824e-05	172355276	172386136	1	172386136	1	172386136	*	R	-0.543689	-4.10938
chr3:35733623:T:A	0.648	A	T	0.3653	0.0048	0.0105	36659	63137	58.4	0.007505	3	35733623	3	35733623	*	rs67723420	W	3	35775115	chr3:35775115	rs67723420	a	t	0.3623	-0.0247	0.0067	0.0002278	35775115	35733623	3	35733623	3	35733623	*	W	0.457143	-3.68657
chr5:75231309:A:G	0.1044	A	G	0.6324	-0.0169	0.0104	36659	63137	36.6	0.1067	5	75231309	5	75231309	*	rs10064409	R	5	74527134	chr5:74527134	rs10064409	a	g	0.6431	0.0267	0.0066	5.171e-05	74527134	75231309	5	75231309	5	75231309	*	R	-1.625	4.04545
chr2:43257417:A:G	0.206	A	G	0.6414	0.0135	0.0107	36659	63137	0	0.6716	2	43257417	2	43257417	*	rs6749927	R	2	43484556	chr2:43484556	rs6749927	a	g	0.6366	0.0326	0.0067	1.145e-06	43484556	43257417	2	43257417	2	43257417	*	R	1.26168	4.86567
chr5:227338:A:G	0.7825	A	G	0.8667	-0.0041	0.015	36659	63137	43.8	0.05852	5	227338	5	227338	*	rs62347677	R	5	227453	chr5:227453	rs62347677	a	g	0.8723	-0.0338	0.0096	0.0004499	227453	227338	5	227338	5	227338	*	R	-0.273333	-3.52083
chr19:45221400:A:G	1.417e-09	A	G	0.9079	-0.1093	0.0181	36390	62462	62.1	0.004673	19	45221400	19	45221400	*	rs12978617	R	19	45724658	chr19:45724658	rs12978617	a	g	0.9006	-0.0027	0.0112	0.8096	45724658	45221400	19	45221400	19	45221400	*	R	-6.03867	-0.241071
chr3:115237504:G:A	0.1498	A	G	0.1164	0.0224	0.0156	36659	63137	0	0.6764	3	115237504	3	115237504	*	rs13318807	R	3	114956351	chr3:114956351	rs13318807	a	g	0.111	0.0403	0.0102	7.246e-05	114956351	115237504	3	115237504	3	115237504	*	R	1.4359	3.95098
chr22:41228457:A:G	0.8758	A	G	0.7292	-0.0018	0.0114	36659	63137	32.1	0.1421	22	41228457	22	41228457	*	rs139477	R	22	41624461	chr22:41624461	rs139477	a	g	0.715	0.0369	0.0071	2.186e-07	41624461	41228457	22	41228457	22	41228457	*	R	-0.157895	5.19718
chr8:11391752:T:C	0.7322	T	C	0.3705	-0.0036	0.0105	36390	62462	0	0.5591	8	11391752	8	11391752	*	rs4841525	Y	8	11249261	chr8:11249261	rs4841525	t	c	0.3795	-0.0403	0.0067	1.809e-09	11249261	11391752	8	11391752	8	11391752	*	Y	-0.342857	-6.01493
chr1:46020298:T:C	0.7053	T	C	0.2892	-0.0042	0.0112	36659	63137	0	0.8002	1	46020298	1	46020298	*	rs946527	Y	1	46485970	chr1:46485970	rs946527	t	c	0.2849	-0.0291	0.0071	4.366e-05	46485970	46020298	1	46020298	1	46020298	*	Y	-0.375	-4.09859
chr5:61462796:T:G	0.08065	T	G	0.9969	-0.1893	0.1084	34286	54147	20.1	0.2821	5	61462796	5	61462796	*	rs146585290	K	5	60758623	chr5:60758623	rs146585290	t	g	0.9973	-0.2389	0.0675	0.0004039	60758623	61462796	5	61462796	5	61462796	*	K	-1.74631	-3.53926
chr13:58176577:G:A	0.2637	A	G	0.2383	0.0132	0.0118	36659	63137	0	0.6939	13	58176577	13	58176577	*	rs7981179	R	13	58750711	chr13:58750711	rs7981179	a	g	0.2507	-0.0349	0.0073	1.919e-06	58750711	58176577	13	58176577	13	58176577	*	R	1.11864	-4.78082
chr11:43856384:C:A	0.2017	A	C	0.2942	0.0141	0.0111	36659	63137	0	0.8405	11	43856384	11	43856384	*	rs1061810	M	11	43877934	chr11:43877934	rs1061810	a	c	0.2867	0.0502	0.007	8.305e-13	43877934	43856384	11	43856384	11	43856384	*	M	1.27027	7.17143
chr8:9482566:T:C	0.01478	T	C	0.6862	0.0268	0.011	36390	62462	5.8	0.3875	8	9482566	8	9482566	*	rs9987258	Y	8	9340076	chr8:9340076	rs9987258	t	c	0.6991	-0.0278	0.007	7.404e-05	9340076	9482566	8	9482566	8	9482566	*	Y	2.43636	-3.97143
chr18:60125977:C:T	0.03416	T	C	0.3227	-0.0228	0.0108	36659	63137	0	0.8708	18	60125977	18	60125977	*	rs1942880	Y	18	57793209	chr18:57793209	rs1942880	t	c	0.3281	0.0431	0.0068	2.405e-10	57793209	60125977	18	60125977	18	60125977	*	Y	-2.11111	6.33824
chr3:160667551:G:A	0.9605	A	G	0.3007	-0.0005	0.011	36659	63137	0	0.6882	3	160667551	3	160667551	*	rs1980277	R	3	160385339	chr3:160385339	rs1980277	a	g	0.3219	-0.0238	0.0068	0.0004704	160385339	160667551	3	160667551	3	160667551	*	R	-0.0454545	-3.5
chr12:3916052:T:C	0.7865	T	C	0.7985	0.0035	0.0127	36659	63137	0	0.8863	12	3916052	12	3916052	*	rs7302118	Y	12	4025218	chr12:4025218	rs7302118	t	c	0.787	0.0398	0.008	5.684e-07	4025218	3916052	12	3916052	12	3916052	*	Y	0.275591	4.975
chr22:49967092:T:G	0.06958	T	G	0.1943	0.0255	0.0141	36390	62462	0	0.5195	22	49967092	22	49967092	*	rs35042741	K	22	50360740	chr22:50360740	rs35042741	t	g	0.2011	0.0382	0.0084	5.102e-06	50360740	49967092	22	49967092	22	49967092	*	K	1.80851	4.54762
chr17:39678987:C:T	0.001589	T	C	0.652	0.0336	0.0106	36659	63137	12.1	0.3289	17	39678987	17	39678987	*	rs1018246	Y	17	37835240	chr17:37835240	rs1018246	t	c	0.6704	-0.0262	0.0068	0.0001182	37835240	39678987	17	39678987	17	39678987	*	Y	3.16981	-3.85294
chr11:49466094:A:G	0.6343	A	G	0.9617	-0.0128	0.0269	36390	62462	0	0.7787	11	49466094	11	49466094	*	rs139176515	R	11	49487646	chr11:49487646	rs139176515	a	g	0.9558	-0.0808	0.018	7.234e-06	49487646	49466094	11	49466094	11	49466094	*	R	-0.475836	-4.48889
chr12:121425979:G:A	0.04616	A	G	0.0961	-0.0345	0.0173	36659	63137	29.7	0.1631	12	121425979	12	121425979	*	rs57944841	R	12	121863782	chr12:121863782	rs57944841	a	g	0.1036	0.0395	0.0105	0.0001616	121863782	121425979	12	121425979	12	121425979	*	R	-1.99422	3.7619
chr2:100258165:C:T	0.3414	T	C	0.1846	-0.0124	0.013	36659	63137	51.5	0.02399	2	100258165	2	100258165	*	rs34044131	Y	2	100874627	chr2:100874627	rs34044131	t	c	0.1893	0.0296	0.0082	0.0002896	100874627	100258165	2	100258165	2	100258165	*	Y	-0.953846	3.60976
chr13:56293379:G:C	0.2253	C	G	0.6146	-0.0126	0.0104	36659	63137	0	0.943	13	56293379	13	56293379	*	rs9591752	S	13	56867513	chr13:56867513	rs9591752	c	g	0.6014	-0.0228	0.0065	0.0004443	56867513	56293379	13	56293379	13	56293379	*	S	-1.21154	-3.50769
chr2:79569486:G:A	0.7362	A	G	0.7721	0.0041	0.0122	36659	63137	0	0.5162	2	79569486	2	79569486	*	rs2861852	R	2	79796612	chr2:79796612	rs2861852	a	g	0.7825	0.0284	0.0077	0.0002469	79796612	79569486	2	79569486	2	79569486	*	R	0.336066	3.68831
chr17:46059704:A:G	4.804e-08	A	G	0.7709	0.0667	0.0122	36659	63137	55.1	0.01368	17	46059704	17	46059704	*	rs41384744	R	17	44137070	chr17:44137070	rs41384744	a	g	0.7837	-0.0203	0.0081	0.0118	44137070	46059704	17	46059704	17	46059704	*	R	5.46721	-2.50617
chr5:23381363:A:C	0.1278	A	C	0.9013	-0.0262	0.0172	36659	63137	0	0.6375	5	23381363	5	23381363	*	rs114364886	M	5	23381472	chr5:23381472	rs114364886	a	c	0.8966	-0.0377	0.0105	0.0003174	23381472	23381363	5	23381363	5	23381363	*	M	-1.52326	-3.59048
chr8:11559641:G:T	0.02711	T	G	0.4813	0.0225	0.0102	36390	62462	22.9	0.232	8	11559641	8	11559641	*	rs34190028	K	8	11417150	chr8:11417150	rs34190028	t	g	0.4935	-0.0276	0.0065	2.122e-05	11417150	11559641	8	11559641	8	11559641	*	K	2.20588	-4.24615
chr5:50233597:A:T	0.6481	A	T	0.3713	0.0053	0.0115	36659	63137	48.2	0.03662	5	50233597	5	50233597	*	rs474373	W	5	49529431	chr5:49529431	rs58557737	a	t	0.3414	0.0253	0.0068	0.0002012	49529431	50233597	5	50233597	5	50233597	*	W	0.46087	3.72059
chr6:31565037:A:G	0.422	A	G	0.1262	0.0123	0.0153	36390	62462	34.1	0.1347	6	31565037	6	31565037	*	rs2857709	R	6	31532814	chr6:31532814	rs2857709	a	g	0.1516	-0.0635	0.009	1.762e-12	31532814	31565037	6	31565037	6	31565037	*	R	0.803922	-7.05556
chr17:39668292:G:A	0.02137	A	G	0.5621	0.0237	0.0103	36659	63137	0	0.8325	17	39668292	17	39668292	*	rs876493	R	17	37824545	chr17:37824545	rs876493	a	g	0.5852	-0.0231	0.0066	0.0004618	37824545	39668292	17	39668292	17	39668292	*	R	2.30097	-3.5
chr11:43675367:T:G	0.9413	T	G	0.6792	0.0008	0.0109	36659	63137	0	0.9718	11	43675367	11	43675367	*	rs7116641	K	11	43696917	chr11:43696917	rs7116641	t	g	0.6883	-0.0346	0.0069	5.529e-07	43696917	43675367	11	43675367	11	43675367	*	K	0.0733945	-5.01449
chr6:31369359:C:T	0.9824	T	C	0.2754	0.0003	0.0114	36390	62462	0	0.593	6	31369359	6	31369359	*	rs2853990	B	6	31337136	chr6:31337136	rs2853990	t	c	0.3174	0.0282	0.0069	4.488e-05	31337136	31369359	6	31369359	6	31369359	*	B	0.0263158	4.08696
chr2:15036084:C:G	0.3949	C	G	0.2743	0.0099	0.0117	36659	63137	0	0.8211	2	15036084	2	15036084	*	rs4668850	S	2	15176208	chr2:15176208	rs4668850	c	g	0.2653	0.0255	0.0072	0.0004161	15176208	15036084	2	15036084	2	15036084	*	S	0.846154	3.54167
chr4:102665820:C:T	0.1252	T	C	0.4759	0.0157	0.0102	36659	63137	54.3	0.0158	4	102665820	4	102665820	*	rs227361	Y	4	103586977	chr4:103586977	rs227361	t	c	0.4756	0.0254	0.0064	6.981e-05	103586977	102665820	4	102665820	4	102665820	*	Y	1.53922	3.96875
chr12:117275960:C:T	0.3553	T	C	0.7868	0.0116	0.0126	36659	63137	0	0.586	12	117275960	12	117275960	*	rs7139256	Y	12	117713765	chr12:117713765	rs7139256	t	c	0.8039	-0.0282	0.0081	0.000469	117713765	117275960	12	117275960	12	117275960	*	Y	0.920635	-3.48148
chr6:130167224:C:T	0.4605	T	C	0.0603	0.0157	0.0213	36659	63137	0	0.774	6	130167224	6	130167224	*	rs34102803	Y	6	130488369	chr6:130488369	rs34102803	t	c	0.0629	0.0477	0.0133	0.0003342	130488369	130167224	6	130167224	6	130167224	*	Y	0.737089	3.58647
chr15:57013133:C:T	0.879	T	C	0.0305	0.0045	0.0294	36659	63137	25.9	0.1971	15	57013133	15	57013133	*	rs17239047	Y	15	57305331	chr15:57305331	rs17239047	t	c	0.0379	0.0887	0.0169	1.426e-07	57305331	57013133	15	57013133	15	57013133	*	Y	0.153061	5.24852
chr19:45650703:T:C	0.078	T	C	0.4066	0.0183	0.0104	36390	62462	0	0.4909	19	45650703	19	45650703	*	rs7251629	Y	19	46153961	chr19:46153961	rs7251629	t	c	0.4005	0.0329	0.0066	6.111e-07	46153961	45650703	19	45650703	19	45650703	*	Y	1.75962	4.98485
chr4:105127134:T:C	0.4548	T	C	0.8205	-0.0098	0.0132	36659	63137	29.4	0.166	4	105127134	4	105127134	*	rs17035289	Y	4	106048291	chr4:106048291	rs17035289	t	c	0.8278	-0.0412	0.0085	1.186e-06	106048291	105127134	4	105127134	4	105127134	*	Y	-0.742424	-4.84706
chr17:68135274:C:T	0.4112	T	C	0.1706	-0.0111	0.0135	36659	63137	0	0.4554	17	68135274	17	68135274	*	rs7210299	Y	17	66131415	chr17:66131415	rs7210299	t	c	0.1757	0.0341	0.0084	4.68e-05	66131415	68135274	17	68135274	17	68135274	*	Y	-0.822222	4.05952
chr8:19990988:G:C	0.757	C	G	0.1074	0.005	0.0162	36659	63137	15.6	0.2957	8	19990988	8	19990988	*	rs17489185	S	8	19848499	chr8:19848499	rs17489185	c	g	0.0951	-0.0668	0.011	1.231e-09	19848499	19990988	8	19990988	8	19990988	*	S	0.308642	-6.07273
chr3:188008696:T:A	0.1507	A	T	0.1551	0.0201	0.014	36659	63137	0	0.8543	3	188008696	3	188008696	*	rs75570683	W	3	187726484	chr3:187726484	rs75570683	a	t	0.1623	-0.0335	0.009	0.0001989	187726484	188008696	3	188008696	3	188008696	*	W	1.43571	-3.72222
chr8:41567030:C:A	0.9692	A	C	0.1869	0.0005	0.0129	36659	63137	10.4	0.3454	8	41567030	8	41567030	*	rs11986373	M	8	41424549	chr8:41424549	rs11986373	a	c	0.1762	-0.037	0.0085	1.284e-05	41424549	41567030	8	41567030	8	41567030	*	M	0.0387597	-4.35294
chr3:53130787:C:T	0.2939	T	C	0.2956	-0.0118	0.0112	36659	63137	0	0.7716	3	53130787	3	53130787	*	rs1560332	Y	3	53164803	chr3:53164803	rs1560332	t	c	0.2985	-0.0253	0.007	0.0003103	53164803	53130787	3	53130787	3	53130787	*	Y	-1.05357	-3.61429
chr11:55743130:C:T	0.001232	T	C	0.1148	0.0506	0.0157	36659	63137	41	0.07577	11	55743130	11	55743130	*	rs11230823	Y	11	55510606	chr11:55510606	rs11230823	t	c	0.1125	0.0377	0.0102	0.0002056	55510606	55743130	11	55743130	11	55743130	*	Y	3.22293	3.69608
chr2:226374886:A:C	0.7295	A	C	0.7103	-0.0038	0.0111	36659	63137	0	0.9238	2	226374886	2	226374886	*	rs62189684	M	2	227239602	chr2:227239602	rs62189684	a	c	0.7042	0.0256	0.007	0.000263	227239602	226374886	2	226374886	2	226374886	*	M	-0.342342	3.65714
chr19:40848553:C:A	0.3163	A	C	0.0254	0.0323	0.0322	36390	62462	9.8	0.3522	19	40848553	19	40848553	*	rs28399442	V	19	41354458	chr19:41354458	rs28399442	a	c	0.0259	-0.0749	0.021	0.0003723	41354458	40848553	19	40848553	19	40848553	*	V	1.00311	-3.56667
chr10:123664498:T:C	0.8083	T	C	0.9936	-0.0167	0.0687	36227	62057	33.6	0.1493	10	123664498	10	123664498	*	rs138466000	Y	10	125424014	chr10:125424014	rs138466000	t	c	0.987	-0.137	0.0375	0.0002572	125424014	123664498	10	123664498	10	123664498	*	Y	-0.243086	-3.65333
chr1:83866552:A:G	0.3477	A	G	0.2613	0.0109	0.0117	36659	63137	0	0.6008	1	83866552	1	83866552	*	rs726607	R	1	84332235	chr1:84332235	rs726607	a	g	0.2603	-0.0334	0.0073	5.186e-06	84332235	83866552	1	83866552	1	83866552	*	R	0.931624	-4.57534
chr3:15620333:G:A	0.7901	A	G	0.3422	0.0028	0.0106	36659	63137	0	0.6063	3	15620333	3	15620333	*	rs2470525	R	3	15661840	chr3:15661840	rs2470525	a	g	0.3571	0.0281	0.0067	2.748e-05	15661840	15620333	3	15620333	3	15620333	*	R	0.264151	4.19403
chr10:69678223:C:T	0.2119	T	C	0.1669	0.0169	0.0135	36659	63137	0	0.9719	10	69678223	10	69678223	*	rs12761954	H	10	71437979	chr10:71437979	rs12761954	t	c	0.1781	0.0352	0.0084	2.641e-05	71437979	69678223	10	69678223	10	69678223	*	H	1.25185	4.19048
chr2:159783684:T:C	0.85	T	C	0.9736	0.006	0.0315	36659	63137	20.7	0.2464	2	159783684	2	159783684	*	rs11894353	Y	2	160640195	chr2:160640195	rs11894353	t	c	0.974	0.0768	0.0207	0.0002117	160640195	159783684	2	159783684	2	159783684	*	Y	0.190476	3.71014
chr20:59004895:A:G	0.5647	A	G	0.2346	0.007	0.0122	36659	63137	0	0.8327	20	59004895	20	59004895	*	rs151335	R	20	57579950	chr20:57579950	rs151335	a	g	0.2125	0.0304	0.0079	0.0001083	57579950	59004895	20	59004895	20	59004895	*	R	0.57377	3.8481
chr9:118812171:C:T	0.3717	T	C	0.0015	-0.206	0.2306	21994	27765	0	0.5946	9	118812171	9	118812171	*	rs149737076	Y	9	121574449	chr9:121574449	rs149737076	t	c	0.0074	0.3149	0.0883	0.0003601	121574449	118812171	9	118812171	9	118812171	*	Y	-0.893322	3.56625
chr5:103280006:G:T	0.4669	T	G	0.35	-0.0077	0.0105	36659	63137	32.3	0.1405	5	103280006	5	103280006	*	rs386352	K	5	102615707	chr5:102615707	rs386352	t	g	0.357	0.027	0.0066	4.254e-05	102615707	103280006	5	103280006	5	103280006	*	K	-0.733333	4.09091
chr10:112894438:T:C	0.9045	T	C	0.6992	-0.0013	0.0111	36659	63137	51.9	0.02247	10	112894438	10	112894438	*	rs1556014	Y	10	114654197	chr10:114654197	rs1556014	t	c	0.7045	-0.0333	0.007	2.065e-06	114654197	112894438	10	112894438	10	112894438	*	Y	-0.117117	-4.75714
chr12:132864188:C:A	0.604	A	C	0.6714	0.0057	0.0109	36659	63137	31.5	0.1473	12	132864188	12	132864188	*	rs12368004	M	12	133440774	chr12:133440774	rs12368004	a	c	0.6385	-0.0254	0.0071	0.0003604	133440774	132864188	12	132864188	12	132864188	*	M	0.522936	-3.57746
chr19:40845264:C:T	0.2408	T	C	0.0271	0.0367	0.0313	36390	62462	22.9	0.2321	19	40845264	19	40845264	*	rs4803380	B	19	41351169	chr19:41351169	rs4803380	t	c	0.0266	-0.0742	0.0208	0.0003692	41351169	40845264	19	40845264	19	40845264	*	B	1.17252	-3.56731
chr11:115149608:T:C	0.3951	T	C	0.5359	0.0086	0.0101	36659	63137	0	0.8711	11	115149608	11	115149608	*	rs12787954	Y	11	115020328	chr11:115020328	rs12787954	t	c	0.5232	-0.0244	0.0064	0.0001333	115020328	115149608	11	115149608	11	115149608	*	Y	0.851485	-3.8125
chr1:39584896:A:G	0.2027	A	G	0.3375	0.0136	0.0107	36659	63137	0	0.4922	1	39584896	1	39584896	*	rs7539279	R	1	40050568	chr1:40050568	rs7539279	a	g	0.3314	0.0466	0.0068	7.529e-12	40050568	39584896	1	39584896	1	39584896	*	R	1.27103	6.85294
chr8:111903479:C:T	0.2914	T	C	0.0046	0.0823	0.078	35451	58886	6.4	0.3791	8	111903479	8	111903479	*	rs148426303	Y	8	112915708	chr8:112915708	rs148426303	t	c	0.0039	0.197	0.0551	0.0003475	112915708	111903479	8	111903479	8	111903479	*	Y	1.05513	3.57532
chr2:27459983:G:T	0.5562	T	G	0.3658	-0.0062	0.0105	36659	63137	0	0.8165	2	27459983	2	27459983	*	rs72819536	K	2	27682850	chr2:27682850	rs72819536	t	g	0.3895	0.0363	0.0066	3.731e-08	27682850	27459983	2	27459983	2	27459983	*	K	-0.590476	5.5
chr5:113019971:C:G	0.3782	C	G	0.4993	0.0089	0.0101	36659	63137	7.9	0.3689	5	113019971	5	113019971	*	rs4778	S	5	112355668	chr5:112355668	rs4778	c	g	0.5083	0.0233	0.0064	0.0002642	112355668	113019971	5	113019971	5	113019971	*	S	0.881188	3.64062
chr11:32577297:G:A	0.2865	A	G	0.0508	0.0251	0.0235	36659	63137	0	0.6654	11	32577297	11	32577297	*	rs149085591	R	11	32598843	chr11:32598843	rs149085591	a	g	0.0543	-0.0775	0.0143	6.558e-08	32598843	32577297	11	32577297	11	32577297	*	R	1.06809	-5.41958
chr3:57833391:A:G	0.2521	A	G	0.8138	0.0148	0.0129	36659	63137	48.4	0.03577	3	57833391	3	57833391	*	rs6779308	R	3	57819118	chr3:57819118	rs6779308	a	g	0.815	0.0299	0.0082	0.0002511	57819118	57833391	3	57833391	3	57833391	*	R	1.14729	3.64634
chr4:49059124:T:C	0.21	T	C	0.7672	0.0151	0.012	36659	63137	0	0.7009	4	49059124	4	49059124	*	rs7655341	Y	4	49061141	chr4:49061141	rs7655341	t	c	0.7354	-0.0274	0.0072	0.000149	49061141	49059124	4	49059124	4	49059124	*	Y	1.25833	-3.80556
chr7:13945841:A:T	0.3734	A	T	0.8625	-0.0134	0.0151	36659	63137	0	0.4573	7	13945841	7	13945841	*	rs62454583	W	7	13985466	chr7:13985466	rs62454583	a	t	0.8625	0.0403	0.0096	2.868e-05	13985466	13945841	7	13945841	7	13945841	*	W	-0.887417	4.19792
chr6:32685486:A:G	1.244e-08	A	G	0.9021	0.0998	0.0175	36659	63137	43.6	0.05987	6	32685486	6	32685486	*	rs9275167	R	6	32653263	chr6:32653263	rs9275167	a	g	0.8919	-0.0953	0.0106	2.026e-19	32653263	32685486	6	32685486	6	32685486	*	R	5.70286	-8.99057
chr4:52443055:A:C	0.7318	A	C	0.3021	0.0038	0.0111	36659	63137	0	0.4844	4	52443055	4	52443055	*	rs140355716	M	4	53309221	chr4:53309221	rs140355716	a	c	0.2988	0.0262	0.007	0.0001878	53309221	52443055	4	52443055	4	52443055	*	M	0.342342	3.74286
chr14:91479788:C:T	0.02582	T	C	0.4466	-0.0227	0.0102	36659	63137	55.2	0.01363	14	91479788	14	91479788	*	rs10146333	Y	14	91946132	chr14:91946132	rs10146333	t	c	0.4583	0.0361	0.0064	1.584e-08	91946132	91479788	14	91479788	14	91479788	*	Y	-2.22549	5.64062
chr18:38670553:A:G	0.8886	A	G	0.1025	0.0025	0.0178	36659	63137	29.9	0.1613	18	38670553	18	38670553	*	rs4331402	R	18	36250517	chr18:36250517	rs4331402	a	g	0.0758	0.0552	0.0123	6.604e-06	36250517	38670553	18	38670553	18	38670553	*	R	0.140449	4.4878
chr2:27678861:C:T	0.8634	T	C	0.2271	0.0021	0.0121	36659	63137	0	0.94	2	27678861	2	27678861	*	rs13021208	Y	2	27901728	chr2:27901728	rs13021208	t	c	0.2027	-0.0384	0.0079	1.008e-06	27901728	27678861	2	27678861	2	27678861	*	Y	0.173554	-4.86076
chr1:83972246:G:A	0.5557	A	G	0.5199	-0.006	0.0101	36659	63137	0	0.7999	1	83972246	1	83972246	*	rs4258241	R	1	84437929	chr1:84437929	rs4258241	a	g	0.5364	0.0237	0.0064	0.0002066	84437929	83972246	1	83972246	1	83972246	*	R	-0.594059	3.70312
chr12:71058501:T:C	0.6609	T	C	0.6853	-0.0048	0.0108	36659	63137	31.2	0.1499	12	71058501	12	71058501	*	rs11178575	Y	12	71452281	chr12:71452281	rs11178575	t	c	0.669	0.0446	0.0068	5.625e-11	71452281	71058501	12	71058501	12	71058501	*	Y	-0.444444	6.55882
chr3:184029478:G:A	0.01451	A	G	0.802	-0.0321	0.0131	36659	63137	0	0.8051	3	184029478	3	184029478	*	rs7620457	R	3	183747266	chr3:183747266	rs7620457	a	g	0.7884	-0.0304	0.0079	0.0001083	183747266	184029478	3	184029478	3	184029478	*	R	-2.45038	-3.8481
chr5:102793254:T:C	0.2766	T	C	0.9578	0.0282	0.0259	36659	63137	0	0.5649	5	102793254	5	102793254	*	rs114555443	Y	5	102128958	chr5:102128958	rs114555443	t	c	0.9495	-0.1499	0.0149	6.62e-24	102128958	102793254	5	102793254	5	102793254	*	Y	1.0888	-10.0604
chr4:103129169:G:A	0.416	A	G	0.2072	0.0101	0.0124	36659	63137	0	0.7375	4	103129169	4	103129169	*	rs2720455	R	4	104050326	chr4:104050326	rs2720455	a	g	0.2086	-0.0401	0.0079	3.281e-07	104050326	103129169	4	103129169	4	103129169	*	R	0.814516	-5.07595
chr6:31242685:T:C	0.1366	T	C	0.4354	0.0151	0.0102	36390	62462	0	0.9415	6	31242685	6	31242685	*	rs3134766	Y	6	31210462	chr6:31210462	rs3134766	t	c	0.4087	-0.0353	0.0065	5.393e-08	31210462	31242685	6	31242685	6	31242685	*	Y	1.48039	-5.43077
chr5:50280228:G:T	0.7039	T	G	0.6313	-0.0043	0.0114	36659	63137	47.3	0.04037	5	50280228	5	50280228	*	rs494540	K	5	49576062	chr5:49576062	rs494540	t	g	0.658	-0.0249	0.0067	0.0002025	49576062	50280228	5	50280228	5	50280228	*	K	-0.377193	-3.71642
chr3:95572341:A:G	0.2595	A	G	0.577	-0.0115	0.0102	36659	63137	0	0.5715	3	95572341	3	95572341	*	rs13091676	R	3	95291185	chr3:95291185	rs13091676	a	g	0.5748	0.0228	0.0065	0.0004443	95291185	95572341	3	95572341	3	95572341	*	R	-1.12745	3.50769
chr11:69083998:G:T	0.834	T	G	0.4985	0.0021	0.0101	36659	63137	0	0.5232	11	69083998	11	69083998	*	rs896973	D	11	68851466	chr11:68851466	rs896973	t	g	0.501	0.0298	0.0065	4.42e-06	68851466	69083998	11	69083998	11	69083998	*	D	0.207921	4.58462
chr13:91294534:C:T	0.2549	T	C	0.2547	-0.0134	0.0117	36659	63137	0	0.5149	13	91294534	13	91294534	*	rs12708388	B	13	91946788	chr13:91946788	rs12708388	t	c	0.2547	-0.0352	0.0073	1.565e-06	91946788	91294534	13	91294534	13	91294534	*	B	-1.1453	-4.82192
chr17:80770250:A:G	0.3784	A	G	0.7493	-0.0103	0.0116	36659	63137	0	0.5474	17	80770250	17	80770250	*	rs55851355	R	17	78744050	chr17:78744050	rs55851355	a	g	0.7465	-0.0269	0.0073	0.0002423	78744050	80770250	17	80770250	17	80770250	*	R	-0.887931	-3.68493
chr8:8480637:C:T	0.4257	T	C	0.383	-0.0083	0.0104	36390	62462	24.2	0.2204	8	8480637	8	8480637	*	rs2979192	Y	8	8338147	chr8:8338147	rs2979192	t	c	0.3791	0.0266	0.0067	7.2e-05	8338147	8480637	8	8480637	8	8480637	*	Y	-0.798077	3.97015
chr8:13649738:T:C	0.707	T	C	0.3541	0.004	0.0106	36659	63137	46.1	0.0465	8	13649738	8	13649738	*	rs6982584	Y	8	13507247	chr8:13507247	rs6982584	t	c	0.3598	0.0332	0.0066	4.825e-07	13507247	13649738	8	13649738	8	13649738	*	Y	0.377358	5.0303
chr2:147805497:T:C	0.4436	T	C	0.7984	0.0097	0.0126	36659	63137	20.4	0.2489	2	147805497	2	147805497	*	rs17741562	Y	2	148563066	chr2:148563066	rs17741562	t	c	0.8028	0.0304	0.0081	0.0001628	148563066	147805497	2	147805497	2	147805497	*	Y	0.769841	3.75309
chr14:23354704:T:A	0.8522	A	T	0.1498	0.0026	0.0142	36659	63137	19.9	0.2538	14	23354704	14	23354704	*	rs7148564	W	14	23823913	chr14:23823913	rs7148564	a	t	0.1603	0.0333	0.0088	0.0001529	23823913	23354704	14	23354704	14	23354704	*	W	0.183099	3.78409
chr17:46190497:G:A	3.215e-08	A	G	0.2281	-0.0679	0.0123	36659	63137	55	0.01405	17	46190497	17	46190497	*	rs2696526	R	17	44267863	chr17:44267863	rs570203120	a	g	0.2116	0.0201	0.008	0.01154	44267863	46190497	17	46190497	17	46190497	*	R	-5.52033	2.5125
chr7:130774483:C:T	0.3845	T	C	0.4495	-0.0091	0.0104	36659	63137	37.5	0.09965	7	130774483	7	130774483	*	rs34748838	Y	7	130459242	chr7:130459242	rs34748838	t	c	0.4902	-0.0461	0.0066	2.772e-12	130459242	130774483	7	130774483	7	130774483	*	Y	-0.875	-6.98485
chr10:92254646:T:C	0.4414	T	C	0.6758	0.0083	0.0108	36659	63137	17.5	0.2773	10	92254646	10	92254646	*	rs11186876	Y	10	94014403	chr10:94014403	rs11186876	t	c	0.6931	-0.0291	0.0069	2.542e-05	94014403	92254646	10	92254646	10	92254646	*	Y	0.768519	-4.21739
chr22:41212625:G:T	0.6876	T	G	0.3687	-0.0042	0.0105	36659	63137	49.1	0.03272	22	41212625	22	41212625	*	rs8141477	K	22	41608629	chr22:41608629	rs8141477	t	g	0.3777	-0.0339	0.0066	2.758e-07	41608629	41212625	22	41212625	22	41212625	*	K	-0.4	-5.13636
chr4:94205576:G:A	0.5029	A	G	0.0139	-0.034	0.0507	36496	62732	2.5	0.4159	4	94205576	4	94205576	*	rs150064496	R	4	95126727	chr4:95126727	rs150064496	a	g	0.0152	0.1113	0.0299	0.0002017	95126727	94205576	4	94205576	4	94205576	*	R	-0.670611	3.72241
chr3:12333892:T:C	0.2663	T	C	0.7613	0.0131	0.0118	36659	63137	0	0.9277	3	12333892	3	12333892	*	rs1122648	Y	3	12375391	chr3:12375391	rs1122648	t	c	0.7488	0.0423	0.0074	1.269e-08	12375391	12333892	3	12333892	3	12333892	*	Y	1.11017	5.71622
chr9:132001553:A:G	0.8415	A	G	0.3413	-0.0022	0.0108	36659	63137	0	0.725	9	132001553	9	132001553	*	rs3923681	R	9	134876940	chr9:134876940	rs3923681	a	g	0.3178	0.0255	0.007	0.0002779	134876940	132001553	9	132001553	9	132001553	*	R	-0.203704	3.64286
chr20:46953138:G:C	0.1926	C	G	0.5599	-0.0134	0.0103	36659	63137	0	0.6708	20	46953138	20	46953138	*	rs1999536	S	20	45581777	chr20:45581777	rs1999536	c	g	0.5732	-0.0404	0.0065	4.863e-10	45581777	46953138	20	46953138	20	46953138	*	S	-1.30097	-6.21538
chr17:44810282:C:A	0.01046	A	C	0.0761	-0.05	0.0195	36659	63137	0	0.8096	17	44810282	17	44810282	*	rs112132746	M	17	42887650	chr17:42887650	rs112132746	a	c	0.0881	-0.0475	0.0115	3.72e-05	42887650	44810282	17	44810282	17	44810282	*	M	-2.5641	-4.13043
chr4:94998825:A:G	0.01552	A	G	0.6581	-0.0258	0.0107	36659	63137	0	0.9827	4	94998825	4	94998825	*	rs17403454	R	4	95919976	chr4:95919976	rs17403454	a	g	0.6426	-0.0246	0.0067	0.0002415	95919976	94998825	4	94998825	4	94998825	*	R	-2.41121	-3.67164
chr22:31991984:T:G	0.369	T	G	0.9372	0.0192	0.0213	36659	63137	7	0.3776	22	31991984	22	31991984	*	rs4821011	K	22	32387971	chr22:32387971	rs4821011	t	g	0.9173	0.0613	0.0119	2.811e-07	32387971	31991984	22	31991984	22	31991984	*	K	0.901408	5.15126
chr5:50303347:C:T	0.7345	T	C	0.6365	-0.0038	0.0112	36659	63137	49.7	0.0303	5	50303347	5	50303347	*	rs4865699	Y	5	49599181	chr5:49599181	rs4865699	t	c	0.658	-0.0248	0.0067	0.0002148	49599181	50303347	5	50303347	5	50303347	*	Y	-0.339286	-3.70149
chr10:13439753:C:G	0.4573	C	G	0.6599	0.008	0.0108	36659	63137	9.6	0.3526	10	13439753	10	13439753	*	rs11258383	S	10	13481753	chr10:13481753	rs11258383	c	g	0.6588	-0.0309	0.0068	5.616e-06	13481753	13439753	10	13439753	10	13439753	*	S	0.740741	-4.54412
chr4:6263038:T:C	0.07425	T	C	0.4394	-0.0188	0.0105	36659	63137	26.4	0.1925	4	6263038	4	6263038	*	rs11731754	Y	4	6264765	chr4:6264765	rs11731754	t	c	0.4282	-0.0761	0.0066	8.601e-31	6264765	6263038	4	6263038	4	6263038	*	Y	-1.79048	-11.5303
chr5:77167033:T:C	0.5465	T	C	0.619	-0.0063	0.0105	36659	63137	0	0.4576	5	77167033	5	77167033	*	rs13435962	Y	5	76462858	chr5:76462858	rs13435962	t	c	0.6171	0.0236	0.0066	0.0003465	76462858	77167033	5	77167033	5	77167033	*	Y	-0.6	3.57576
chr12:4310462:T:C	0.3134	T	C	0.968	0.0344	0.0341	36496	62732	19.7	0.2616	12	4310462	12	4310462	*	rs186541200	Y	12	4419628	chr12:4419628	rs186541200	t	c	0.9677	0.0986	0.0206	1.75e-06	4419628	4310462	12	4310462	12	4310462	*	Y	1.0088	4.78641
chr4:94046821:A:C	0.392	A	C	0.4408	0.0088	0.0103	36659	63137	10.9	0.3406	4	94046821	4	94046821	*	rs280120	M	4	94967972	chr4:94967972	rs280120	a	c	0.4422	0.0234	0.0064	0.0002485	94967972	94046821	4	94046821	4	94046821	*	M	0.854369	3.65625
chr2:148698370:G:A	0.9223	A	G	0.0269	-0.0031	0.0314	36659	63137	23.7	0.218	2	148698370	2	148698370	*	rs142117341	R	2	149455939	chr2:149455939	rs142117341	a	g	0.0294	0.0673	0.019	0.0003834	149455939	148698370	2	148698370	2	148698370	*	R	-0.0987261	3.54211
chr15:63766747:G:A	0.09965	A	G	0.5573	-0.0168	0.0102	36659	63137	10.6	0.3432	15	63766747	15	63766747	*	rs12903326	R	15	64058946	chr15:64058946	rs12903326	a	g	0.55	-0.0363	0.0064	1.319e-08	64058946	63766747	15	63766747	15	63766747	*	R	-1.64706	-5.67188
chr9:136358427:A:G	0.7228	A	G	0.5366	-0.0037	0.0103	36390	62462	0	0.522	9	136358427	9	136358427	*	rs3812550	R	9	139252879	chr9:139252879	rs3812550	a	g	0.5185	0.0439	0.0066	2.827e-11	139252879	136358427	9	136358427	9	136358427	*	R	-0.359223	6.65152
chr20:52365460:G:T	0.685	T	G	0.6274	0.0043	0.0105	36659	63137	0	0.5069	20	52365460	20	52365460	*	rs6126547	K	20	50981999	chr20:50981999	rs6126547	t	g	0.6332	0.03	0.0066	5.415e-06	50981999	52365460	20	52365460	20	52365460	*	K	0.409524	4.54545
chr2:16391171:A:T	0.03797	A	T	0.2527	0.0264	0.0127	36025	56356	0	0.5117	2	16391171	2	16391171	*	rs1897099	D	2	16572439	chr2:16572439	rs1897099	a	t	0.2295	-0.0297	0.0081	0.0002297	16572439	16391171	2	16391171	2	16391171	*	D	2.07874	-3.66667
chr2:153964619:T:A	0.1985	A	T	0.0907	-0.0226	0.0176	36659	63137	56.2	0.01147	2	153964619	2	153964619	*	rs72866804	W	2	154821132	chr2:154821132	rs72866804	a	t	0.0861	0.0402	0.0114	0.0004276	154821132	153964619	2	153964619	2	153964619	*	W	-1.28409	3.52632
chr22:29842085:A:G	0.6574	A	G	0.5426	0.0045	0.0102	36659	63137	12.7	0.3233	22	29842085	22	29842085	*	rs1894474	R	22	30238074	chr22:30238074	rs1894474	a	g	0.5447	0.0244	0.0064	0.0001333	30238074	29842085	22	29842085	22	29842085	*	R	0.441176	3.8125
chr3:152738565:T:C	0.6752	T	C	0.8432	0.0058	0.0139	36659	63137	0	0.6401	3	152738565	3	152738565	*	rs34988051	Y	3	152456354	chr3:152456354	rs34988051	t	c	0.8499	-0.044	0.009	1.026e-06	152456354	152738565	3	152738565	3	152738565	*	Y	0.417266	-4.88889
chr15:43814426:A:G	0.4482	A	G	0.8959	0.0127	0.0167	36659	63137	0	0.9446	15	43814426	15	43814426	*	rs3736180	R	15	44106624	chr15:44106624	rs3736180	a	g	0.9088	0.0406	0.0112	0.0002901	44106624	43814426	15	43814426	15	43814426	*	R	0.760479	3.625
chr11:17373993:T:C	0.01282	T	C	0.3886	0.0258	0.0104	36659	63137	18.4	0.2688	11	17373993	11	17373993	*	rs11024271	Y	11	17395540	chr11:17395540	rs11024271	t	c	0.3873	0.0658	0.0065	3.814e-24	17395540	17373993	11	17373993	11	17373993	*	Y	2.48077	10.1231
chr7:69509873:T:A	0.7631	A	T	0.2065	0.0038	0.0125	36659	63137	7	0.3776	7	69509873	7	69509873	*	rs7785268	W	7	68974859	chr7:68974859	rs7785268	a	t	0.223	0.027	0.0076	0.0004116	68974859	69509873	7	69509873	7	69509873	*	W	0.304	3.55263
chr17:68125666:C:T	0.4089	T	C	0.1684	-0.0113	0.0137	36659	63137	0	0.5801	17	68125666	17	68125666	*	rs1964244	Y	17	66121807	chr17:66121807	rs1964244	t	c	0.1756	0.0355	0.0084	2.253e-05	66121807	68125666	17	68125666	17	68125666	*	Y	-0.824818	4.22619
chr8:128463714:C:T	0.1364	T	C	0.1361	-0.022	0.0148	36659	63137	42.5	0.06627	8	128463714	8	128463714	*	rs868165	Y	8	129475960	chr8:129475960	rs868165	t	c	0.13	0.0379	0.0095	6.956e-05	129475960	128463714	8	128463714	8	128463714	*	Y	-1.48649	3.98947
chr20:43589574:T:C	0.01424	T	C	0.2393	-0.0309	0.0126	36659	63137	0	0.9097	20	43589574	20	43589574	*	rs6065629	Y	20	42218214	chr20:42218214	rs6065629	t	c	0.2236	-0.039	0.0076	3.352e-07	42218214	43589574	20	43589574	20	43589574	*	Y	-2.45238	-5.13158
chr1:171514578:A:C	0.6635	A	C	0.8251	0.0058	0.0134	36659	63137	0	0.4809	1	171514578	1	171514578	*	rs1055417	H	1	171483717	chr1:171483717	rs1055417	a	c	0.8348	0.0356	0.0087	4.194e-05	171483717	171514578	1	171514578	1	171514578	*	H	0.432836	4.09195
chr10:63598741:A:G	0.002891	A	G	0.2919	0.0333	0.0112	36659	63137	34.4	0.1233	10	63598741	10	63598741	*	rs7074768	R	10	65358501	chr10:65358501	rs7074768	a	g	0.2977	0.028	0.007	6.568e-05	65358501	63598741	10	63598741	10	63598741	*	R	2.97321	4
chr15:66989356:C:A	0.03876	A	C	0.4753	-0.0212	0.0102	36659	63137	8.3	0.365	15	66989356	15	66989356	*	rs4776334	H	15	67281694	chr15:67281694	rs4776334	a	c	0.4921	-0.0225	0.0064	0.0004269	67281694	66989356	15	66989356	15	66989356	*	H	-2.07843	-3.51562
chr17:39277264:T:C	0.02854	T	C	0.2848	-0.0253	0.0115	36659	63137	9.5	0.3539	17	39277264	17	39277264	*	rs600010	Y	17	37433517	chr17:37433517	rs600010	t	c	0.2491	0.0334	0.0073	5.186e-06	37433517	39277264	17	39277264	17	39277264	*	Y	-2.2	4.57534
chr17:48041304:A:G	0.9713	A	G	0.9201	0.0007	0.0186	36659	63137	0	0.9444	17	48041304	17	48041304	*	rs11079805	R	17	46118666	chr17:46118666	rs11079805	a	g	0.9232	0.054	0.012	7.3e-06	46118666	48041304	17	48041304	17	48041304	*	R	0.0376344	4.5
chr9:94269368:C:A	0.9709	A	C	0.4121	-0.0004	0.0103	36659	63137	0.2	0.4386	9	94269368	9	94269368	*	rs62578821	M	9	97031650	chr9:97031650	rs62578821	a	c	0.3955	-0.03	0.0066	5.415e-06	97031650	94269368	9	94269368	9	94269368	*	M	-0.038835	-4.54545
chr9:25757696:A:G	0.1486	A	G	0.5373	-0.0147	0.0102	36659	63137	0	0.6749	9	25757696	9	25757696	*	rs1231378	R	9	25757694	chr9:25757694	rs1231378	a	g	0.5374	-0.0253	0.0064	7.455e-05	25757694	25757696	9	25757696	9	25757696	*	R	-1.44118	-3.95312
chr11:61428817:G:A	0.5683	A	G	0.8321	-0.0079	0.0138	36659	63137	0	0.772	11	61428817	11	61428817	*	rs2943807	R	11	61196289	chr11:61196289	rs2943807	a	g	0.8507	-0.0317	0.009	0.0004307	61196289	61428817	11	61428817	11	61428817	*	R	-0.572464	-3.52222
chr4:102789773:G:A	0.8344	A	G	0.4739	-0.0021	0.0102	36659	63137	31.7	0.1457	4	102789773	4	102789773	*	rs223454	R	4	103710930	chr4:103710930	rs223454	a	g	0.4774	-0.0352	0.0064	3.561e-08	103710930	102789773	4	102789773	4	102789773	*	R	-0.205882	-5.5
chr3:12168632:C:T	0.318	T	C	0.0336	0.0279	0.028	36659	63137	0	0.816	3	12168632	3	12168632	*	rs11916408	Y	3	12210132	chr3:12210132	rs11916408	t	c	0.0338	0.0672	0.0179	0.0001745	12210132	12168632	3	12168632	3	12168632	*	Y	0.996429	3.75419
chr15:77228655:A:G	0.304	A	G	0.6284	-0.0107	0.0104	36659	63137	0	0.9266	15	77228655	15	77228655	*	rs34572155	R	15	77520997	chr15:77520997	rs34572155	a	g	0.6128	-0.0247	0.0065	0.0001418	77520997	77228655	15	77228655	15	77228655	*	R	-1.02885	-3.8
chr20:63778696:G:A	0.6035	A	G	0.5625	0.0054	0.0103	36659	63137	0	0.5013	20	63778696	20	63778696	*	rs12710318	R	20	62410049	chr20:62410049	rs12710318	a	g	0.5652	0.0228	0.0065	0.0004443	62410049	63778696	20	63778696	20	63778696	*	R	0.524272	3.50769
chr2:43599919:T:C	0.02422	T	C	0.8522	0.032	0.0142	36659	63137	0	0.8659	2	43599919	2	43599919	*	rs6760391	Y	2	43827058	chr2:43827058	rs6760391	t	c	0.8548	0.0714	0.0091	4.567e-15	43827058	43599919	2	43599919	2	43599919	*	Y	2.25352	7.84615
chr6:32376599:C:T	0.0001904	T	C	0.2694	-0.0436	0.0117	35353	56437	0	0.4631	6	32376599	6	32376599	*	rs9268425	Y	6	32344376	chr6:32344376	rs9268425	t	c	0.2776	0.0467	0.0072	1.019e-10	32344376	32376599	6	32376599	6	32376599	*	Y	-3.7265	6.48611
chr15:67000735:T:A	0.2979	A	T	0.566	-0.0108	0.0103	36659	63137	19.4	0.2592	15	67000735	15	67000735	*	rs2974280	W	15	67293073	chr15:67293073	rs2974280	a	t	0.5767	-0.0247	0.0064	0.00011	67293073	67000735	15	67000735	15	67000735	*	W	-1.04854	-3.85937
chr5:101534293:G:T	0.8628	T	G	0.0136	0.0081	0.047	36227	62057	1.3	0.4231	5	101534293	5	101534293	*	rs145457637	D	5	100869997	chr5:100869997	rs145457637	t	g	0.0137	0.1254	0.0314	6.544e-05	100869997	101534293	5	101534293	5	101534293	*	D	0.17234	3.99363
chr13:56443275:A:G	0.4011	A	G	0.4004	0.0087	0.0103	36659	63137	0	0.8016	13	56443275	13	56443275	*	rs7139907	R	13	57017409	chr13:57017409	rs7139907	a	g	0.4088	0.0237	0.0065	0.0002613	57017409	56443275	13	56443275	13	56443275	*	R	0.84466	3.64615
chr2:151301732:T:C	0.9078	T	C	0.5219	0.0012	0.0101	36659	63137	0	0.9733	2	151301732	2	151301732	*	rs10165284	Y	2	152158246	chr2:152158246	rs10165284	t	c	0.5077	-0.0252	0.0064	7.96e-05	152158246	151301732	2	151301732	2	151301732	*	Y	0.118812	-3.9375
chr12:21720519:G:A	0.3869	A	G	0.2443	-0.0102	0.0118	36659	63137	7.3	0.3743	12	21720519	12	21720519	*	rs1293188	R	12	21873453	chr12:21873453	rs1293188	a	g	0.2474	-0.0331	0.0074	8.484e-06	21873453	21720519	12	21720519	12	21720519	*	R	-0.864407	-4.47297
chr2:164753988:C:T	0.6967	T	C	0.6147	-0.004	0.0104	36659	63137	0	0.5943	2	164753988	2	164753988	*	rs430419	Y	2	165610498	chr2:165610498	rs430419	t	c	0.6103	-0.0456	0.0065	2.148e-12	165610498	164753988	2	164753988	2	164753988	*	Y	-0.384615	-7.01538
chr3:136820857:C:A	0.0007657	A	C	0.6856	0.0367	0.0109	36659	63137	0	0.51	3	136820857	3	136820857	*	rs9682106	M	3	136539699	chr3:136539699	rs9682106	a	c	0.6891	0.0252	0.0069	0.0002656	136539699	136820857	3	136820857	3	136820857	*	M	3.36697	3.65217
chr11:49109563:C:A	0.0003348	A	C	0.0909	0.0624	0.0174	36659	63137	0	0.471	11	49109563	11	49109563	*	rs77111382	M	11	49131115	chr11:49131115	rs77111382	a	c	0.0933	0.0481	0.011	1.213e-05	49131115	49109563	11	49109563	11	49109563	*	M	3.58621	4.37273
chr13:110422568:C:T	0.2597	T	C	0.6113	-0.0118	0.0104	36659	63137	0	0.7471	13	110422568	13	110422568	*	rs7993934	Y	13	111074915	chr13:111074915	rs7993934	t	c	0.6291	0.0233	0.0066	0.0004119	111074915	110422568	13	110422568	13	110422568	*	Y	-1.13462	3.5303
chr8:144787653:A:C	0.7525	A	C	0.468	0.0033	0.0104	36659	63137	0	0.559	8	144787653	8	144787653	*	rs2955232	M	8	146013038	chr8:146013038	rs2955232	a	c	0.4576	-0.0341	0.0064	9.341e-08	146013038	144787653	8	144787653	8	144787653	*	M	0.317308	-5.32812
chr4:48795039:G:A	0.8581	A	G	0.3526	-0.0019	0.0105	36659	63137	35.3	0.116	4	48795039	4	48795039	*	rs2354938	R	4	48797056	chr4:48797056	rs2354938	a	g	0.3331	-0.0302	0.0068	9.102e-06	48797056	48795039	4	48795039	4	48795039	*	R	-0.180952	-4.44118
chr13:109307079:A:C	0.6736	A	C	0.5979	-0.0043	0.0103	36659	63137	20	0.2529	13	109307079	13	109307079	*	rs9559549	M	13	109959427	chr13:109959427	rs9559549	a	c	0.5844	0.0314	0.0065	1.318e-06	109959427	109307079	13	109307079	13	109307079	*	M	-0.417476	4.83077
chr19:15196544:T:G	0.6874	T	G	0.2854	0.0046	0.0115	36659	63137	0	0.5265	19	15196544	19	15196544	*	rs34547756	K	19	15307355	chr19:15307355	rs34547756	t	g	0.2509	-0.0275	0.0074	0.0002162	15307355	15196544	19	15196544	19	15196544	*	K	0.4	-3.71622
chr15:77556390:T:C	0.118	T	C	0.6884	-0.017	0.0109	36659	63137	0	0.6065	15	77556390	15	77556390	*	rs12902072	Y	15	77848732	chr15:77848732	rs12902072	t	c	0.6883	-0.0492	0.0069	1.081e-12	77848732	77556390	15	77556390	15	77556390	*	Y	-1.55963	-7.13043
chr3:29990979:T:C	0.8235	T	C	0.7683	-0.0027	0.0119	36659	63137	3.1	0.4129	3	29990979	3	29990979	*	rs3773125	Y	3	30032470	chr3:30032470	rs3773125	t	c	0.7749	-0.03	0.0076	8.672e-05	30032470	29990979	3	29990979	3	29990979	*	Y	-0.226891	-3.94737
chr4:67730414:A:C	0.03171	A	C	0.591	-0.0221	0.0103	36659	63137	0	0.531	4	67730414	4	67730414	*	rs6815162	M	4	68596132	chr4:68596132	rs6815162	a	c	0.6073	-0.0233	0.0065	0.0003316	68596132	67730414	4	67730414	4	67730414	*	M	-2.14563	-3.58462
chr5:203553:T:C	0.8682	T	C	0.8699	-0.0025	0.0152	36659	63137	33.9	0.1276	5	203553	5	203553	*	rs62346508	Y	5	203668	chr5:203668	rs62346508	t	c	0.8731	-0.0338	0.0096	0.0004499	203668	203553	5	203553	5	203553	*	Y	-0.164474	-3.52083
chr3:23308284:A:G	0.1468	A	G	0.969	-0.0421	0.0291	36659	63137	0	0.7581	3	23308284	3	23308284	*	rs17012988	R	3	23349775	chr3:23349775	rs17012988	a	g	0.9645	-0.1095	0.0175	3.791e-10	23349775	23308284	3	23308284	3	23308284	*	R	-1.44674	-6.25714
chr9:33819557:A:T	0.2038	A	T	0.6382	0.0133	0.0105	36659	63137	0	0.7488	9	33819557	9	33819557	*	rs216367	W	9	33819555	chr9:33819555	rs216367	a	t	0.6145	0.03	0.0066	5.415e-06	33819555	33819557	9	33819557	9	33819557	*	W	1.26667	4.54545
chr13:40960902:G:A	0.8391	A	G	0.2853	0.0023	0.0112	36659	63137	0	0.6496	13	40960902	13	40960902	*	rs9562254	R	13	41535038	chr13:41535038	rs9562254	a	g	0.3026	0.0254	0.0069	0.0002373	41535038	40960902	13	40960902	13	40960902	*	R	0.205357	3.68116
chr6:50941279:T:C	0.7827	T	C	0.8397	-0.0038	0.0137	36659	63137	0	0.704	6	50941279	6	50941279	*	rs16880869	Y	6	50908992	chr6:50908992	rs16880869	t	c	0.8211	-0.0572	0.0084	8.558e-12	50908992	50941279	6	50941279	6	50941279	*	Y	-0.277372	-6.80952
chr17:9895302:A:G	0.0006612	A	G	0.7291	0.0392	0.0115	36659	63137	16	0.2911	17	9895302	17	9895302	*	rs874174	R	17	9798619	chr17:9798619	rs874174	a	g	0.6983	-0.0374	0.007	9.747e-08	9798619	9895302	17	9895302	17	9895302	*	R	3.4087	-5.34286
chr5:79332588:G:T	0.5645	T	G	0.564	0.0059	0.0102	36659	63137	0	0.6675	5	79332588	5	79332588	*	rs13182115	K	5	78628411	chr5:78628411	rs13182115	t	g	0.5621	0.0244	0.0065	0.0001708	78628411	79332588	5	79332588	5	79332588	*	K	0.578431	3.75385
chr4:94115402:T:A	0.7572	A	T	0.4667	0.0031	0.0101	36659	63137	0	0.4843	4	94115402	4	94115402	*	rs1472984	W	4	95036553	chr4:95036553	rs1472984	a	t	0.4727	-0.0346	0.0064	6.048e-08	95036553	94115402	4	94115402	4	94115402	*	W	0.306931	-5.40625
chr17:17908151:C:T	0.5383	T	C	0.4001	-0.0063	0.0103	36659	63137	34.3	0.1244	17	17908151	17	17908151	*	rs8078583	Y	17	17811465	chr17:17811465	rs8078583	t	c	0.3855	0.0355	0.0066	7.373e-08	17811465	17908151	17	17908151	17	17908151	*	Y	-0.61165	5.37879
chr16:291690:G:A	0.8827	A	G	0.1652	0.002	0.0136	36659	63137	37.4	0.1003	16	291690	16	291690	*	rs12926629	R	16	341690	chr16:341690	rs12926629	a	g	0.1588	-0.0333	0.0088	0.0001529	341690	291690	16	291690	16	291690	*	R	0.147059	-3.78409
chr2:65399672:C:T	0.4499	T	C	0.4396	-0.0077	0.0102	36659	63137	49.3	0.03188	2	65399672	2	65399672	*	rs2661795	B	2	65626806	chr2:65626806	rs2661795	t	c	0.4389	-0.0391	0.0064	9.243e-10	65626806	65399672	2	65399672	2	65399672	*	B	-0.754902	-6.10938
chr4:6300980:C:T	0.1056	T	C	0.583	0.0168	0.0104	36659	63137	24.4	0.2112	4	6300980	4	6300980	*	rs1801206	B	4	6302707	chr4:6302707	rs1801206	t	c	0.5867	0.0827	0.0066	4.659e-36	6302707	6300980	4	6300980	4	6300980	*	B	1.61538	12.5303
chr6:78760121:G:A	0.3248	A	G	0.4437	-0.01	0.0101	36659	63137	50	0.02931	6	78760121	6	78760121	*	rs9352639	R	6	79469838	chr6:79469838	rs9352639	a	g	0.4451	0.0236	0.0065	0.0002774	79469838	78760121	6	78760121	6	78760121	*	R	-0.990099	3.63077
chr12:33230577:G:A	0.4744	A	G	0.132	-0.0106	0.0148	36659	63137	0	0.6612	12	33230577	12	33230577	*	rs9738451	R	12	33383512	chr12:33383512	rs9738451	a	g	0.1341	0.0462	0.0094	9.449e-07	33383512	33230577	12	33230577	12	33230577	*	R	-0.716216	4.91489
chr22:43938088:T:C	0.0006968	T	C	0.8211	0.0446	0.0132	36659	63137	27	0.1873	22	43938088	22	43938088	*	rs2896020	Y	22	44333968	chr22:44333968	rs2896020	t	c	0.8236	-0.0384	0.0084	4.552e-06	44333968	43938088	22	43938088	22	43938088	*	Y	3.37879	-4.57143
chr2:43340079:T:C	0.001182	T	C	0.8831	0.0512	0.0158	36659	63137	0	0.5385	2	43340079	2	43340079	*	rs13414381	Y	2	43567218	chr2:43567218	rs13414381	t	c	0.8801	0.1061	0.0099	1.455e-26	43567218	43340079	2	43340079	2	43340079	*	Y	3.24051	10.7172
chr6:32609443:G:A	0.004367	A	G	0.7345	-0.0333	0.0117	35353	56437	52.4	0.03212	6	32609443	6	32609443	*	rs9271144	R	6	32577220	chr6:32577220	rs9271144	a	g	0.7176	0.045	0.0072	4.699e-10	32577220	32609443	6	32609443	6	32609443	*	R	-2.84615	6.25
chr4:170220236:G:T	0.9037	T	G	0.4911	0.0012	0.0101	36659	63137	0	0.8085	4	170220236	4	170220236	*	rs1915535	K	4	171141387	chr4:171141387	rs1915535	t	g	0.497	0.0257	0.0064	5.724e-05	171141387	170220236	4	170220236	4	170220236	*	K	0.118812	4.01562
chr3:21869409:T:C	0.4024	T	C	0.5844	0.0087	0.0104	36659	63137	25.3	0.2025	3	21869409	3	21869409	*	rs1679216	Y	3	21910901	chr3:21910901	rs1679216	t	c	0.5608	0.0229	0.0064	0.0003364	21910901	21869409	3	21869409	3	21869409	*	Y	0.836538	3.57812
chr11:34840185:T:C	0.1789	T	C	0.9144	-0.0242	0.018	36659	63137	0	0.4636	11	34840185	11	34840185	*	rs76573133	Y	11	34861732	chr11:34861732	rs76573133	t	c	0.9155	-0.0565	0.0114	7.395e-07	34861732	34840185	11	34840185	11	34840185	*	Y	-1.34444	-4.95614
chr18:60093815:G:A	0.0394	A	G	0.4542	-0.0208	0.0101	36659	63137	10.6	0.3428	18	60093815	18	60093815	*	rs4603671	R	18	57761047	chr18:57761047	rs4603671	a	g	0.4549	0.0341	0.0064	9.341e-08	57761047	60093815	18	60093815	18	60093815	*	R	-2.05941	5.32812
chr5:79023799:C:A	0.2357	A	C	0.5364	-0.012	0.0101	36659	63137	0	0.9222	5	79023799	5	79023799	*	rs463614	M	5	78319622	chr5:78319622	rs463614	a	c	0.5331	0.0239	0.0064	0.0001825	78319622	79023799	5	79023799	5	79023799	*	M	-1.18812	3.73438
chr10:43534154:C:G	0.2811	C	G	0.6908	-0.012	0.0111	36659	63137	7.4	0.3732	10	43534154	10	43534154	*	rs11238582	S	10	44029602	chr10:44029602	rs11238582	c	g	0.6868	0.0257	0.0069	0.0002	44029602	43534154	10	43534154	10	43534154	*	S	-1.08108	3.72464
chr2:161074601:A:G	0.8515	A	G	0.8207	-0.0025	0.0132	36659	63137	0	0.6399	2	161074601	2	161074601	*	rs13013777	R	2	161931112	chr2:161931112	rs13013777	a	g	0.8298	0.0355	0.0086	3.552e-05	161931112	161074601	2	161074601	2	161074601	*	R	-0.189394	4.12791
chr12:120861190:T:A	0.3592	A	T	0.4926	0.0092	0.0101	36659	63137	0	0.503	12	120861190	12	120861190	*	rs520753	W	12	121298993	chr12:121298993	rs520753	a	t	0.4949	-0.0338	0.0064	1.209e-07	121298993	120861190	12	120861190	12	120861190	*	W	0.910891	-5.28125
chr16:30003243:C:T	1.019e-06	T	C	0.4199	-0.0503	0.0103	36659	63137	0	0.4489	16	30003243	16	30003243	*	rs11150580	B	16	30014564	chr16:30014564	rs11150580	t	c	0.4498	0.0367	0.0064	9.128e-09	30014564	30003243	16	30003243	16	30003243	*	B	-4.8835	5.73438
chr6:98033879:C:T	0.6225	T	C	0.4289	-0.005	0.0102	36659	63137	0	0.7026	6	98033879	6	98033879	*	rs7760876	Y	6	98481755	chr6:98481755	rs7760876	t	c	0.4316	-0.0256	0.0064	6.117e-05	98481755	98033879	6	98033879	6	98033879	*	Y	-0.490196	-4
chr15:77379624:A:T	0.1637	A	T	0.7903	0.0173	0.0124	36659	63137	4.5	0.3999	15	77379624	15	77379624	*	rs12594346	W	15	77671966	chr15:77671966	rs12594346	a	t	0.7909	0.0604	0.0079	1.453e-14	77671966	77379624	15	77379624	15	77379624	*	W	1.39516	7.64557
chr5:23965325:C:T	0.8234	T	C	0.6848	-0.0024	0.011	36659	63137	49.7	0.03033	5	23965325	5	23965325	*	rs1354169	Y	5	23965434	chr5:23965434	rs1354169	t	c	0.6762	-0.0238	0.0068	0.0004704	23965434	23965325	5	23965325	5	23965325	*	Y	-0.218182	-3.5
chr13:99730036:C:T	0.8391	T	C	0.0318	-0.0058	0.0287	36659	63137	45.6	0.04888	13	99730036	13	99730036	*	rs61974415	Y	13	100382290	chr13:100382290	rs61974415	t	c	0.0308	-0.0686	0.0196	0.0004589	100382290	99730036	13	99730036	13	99730036	*	Y	-0.202091	-3.5
chr11:103270480:A:G	0.7773	A	G	0.8943	-0.0047	0.0167	36659	63137	30	0.1608	11	103270480	11	103270480	*	rs1319723	R	11	103141209	chr11:103141209	rs1319723	a	g	0.8762	0.0385	0.0098	9.161e-05	103141209	103270480	11	103270480	11	103270480	*	R	-0.281437	3.92857
chr17:72303022:A:G	0.3198	A	G	0.4732	-0.0102	0.0103	36659	63137	1.5	0.4276	17	72303022	17	72303022	*	rs6501530	R	17	70299163	chr17:70299163	rs6501530	a	g	0.4611	-0.0231	0.0064	0.0002983	70299163	72303022	17	72303022	17	72303022	*	R	-0.990291	-3.60937
chr2:54888015:C:T	0.1223	T	C	0.7466	-0.0181	0.0117	36659	63137	0	0.614	2	54888015	2	54888015	*	rs9309259	Y	2	55115152	chr2:55115152	rs9309259	t	c	0.7291	0.0264	0.0072	0.0002579	55115152	54888015	2	54888015	2	54888015	*	Y	-1.54701	3.66667
chr17:48902956:C:T	0.4657	T	C	0.5312	-0.0074	0.0101	36659	63137	0	0.9769	17	48902956	17	48902956	*	rs903567	Y	17	46980318	chr17:46980318	rs903567	t	c	0.5313	0.0455	0.0064	1.048e-12	46980318	48902956	17	48902956	17	48902956	*	Y	-0.732673	7.10937
chr11:116830144:C:T	0.9139	T	C	0.8626	0.0016	0.0148	36659	63137	0	0.8856	11	116830144	11	116830144	*	rs734104	Y	11	116700860	chr11:116700860	rs734104	t	c	0.8638	-0.0356	0.0094	0.0001582	116700860	116830144	11	116830144	11	116830144	*	Y	0.108108	-3.78723
chr8:20019697:A:G	0.816	A	G	0.8902	-0.0037	0.016	36659	63137	10.8	0.3418	8	20019697	8	20019697	*	rs7004149	R	8	19877208	chr8:19877208	rs7004149	a	g	0.9019	0.0634	0.0108	4.13e-09	19877208	20019697	8	20019697	8	20019697	*	R	-0.23125	5.87037
chr11:69075004:C:T	0.7275	T	C	0.4963	0.0036	0.0102	36659	63137	0	0.5003	11	69075004	11	69075004	*	rs10792019	Y	11	68842472	chr11:68842472	rs10792019	t	c	0.5007	0.0295	0.0065	5.51e-06	68842472	69075004	11	69075004	11	69075004	*	Y	0.352941	4.53846
chr10:13439427:T:A	0.5047	A	T	0.3402	-0.0072	0.0108	36659	63137	10.5	0.3444	10	13439427	10	13439427	*	rs12415754	W	10	13481427	chr10:13481427	rs12415754	a	t	0.3415	0.0303	0.0068	8.5e-06	13481427	13439427	10	13439427	10	13439427	*	W	-0.666667	4.45588
chr4:140010932:G:A	0.5752	A	G	0.3691	-0.0059	0.0105	36659	63137	0	0.864	4	140010932	4	140010932	*	rs67600240	R	4	140932086	chr4:140932086	rs67600240	a	g	0.3769	-0.0251	0.0066	0.0001417	140932086	140010932	4	140010932	4	140010932	*	R	-0.561905	-3.80303
chr3:152459627:G:A	0.0001732	A	G	0.3502	-0.0401	0.0107	36659	63137	46.4	0.04495	3	152459627	3	152459627	*	rs892669	R	3	152177416	chr3:152177416	rs892669	a	g	0.3251	-0.0333	0.0069	1.444e-06	152177416	152459627	3	152459627	3	152459627	*	R	-3.74766	-4.82609
chr22:41250734:A:G	0.2918	A	G	0.5556	0.0107	0.0102	36659	63137	23.7	0.2181	22	41250734	22	41250734	*	rs11703267	R	22	41646738	chr22:41646738	rs11703267	a	g	0.5412	0.0268	0.0064	2.715e-05	41646738	41250734	22	41250734	22	41250734	*	R	1.04902	4.1875
chr8:13640534:G:A	0.4717	A	G	0.7296	-0.0083	0.0115	36659	63137	34.6	0.1216	8	13640534	8	13640534	*	rs28565094	R	8	13498043	chr8:13498043	rs28565094	a	g	0.7259	-0.0303	0.0071	2.083e-05	13498043	13640534	8	13640534	8	13640534	*	R	-0.721739	-4.26761
chr4:82630056:C:T	0.2531	T	C	0.6491	0.0122	0.0107	36659	63137	14.4	0.3072	4	82630056	4	82630056	*	rs3821974	Y	4	83551209	chr4:83551209	rs3821974	t	c	0.6717	-0.0315	0.0068	3.683e-06	83551209	82630056	4	82630056	4	82630056	*	Y	1.14019	-4.63235
chr11:61852357:C:A	0.367	A	C	0.6316	0.0095	0.0105	36659	63137	0	0.7801	11	61852357	11	61852357	*	rs174594	M	11	61619829	chr11:61619829	rs174594	a	c	0.6244	0.0256	0.0066	0.000104	61619829	61852357	11	61852357	11	61852357	*	M	0.904762	3.87879
chr7:69723509:G:T	0.3732	T	G	0.0476	0.021	0.0236	36659	63137	18.6	0.2664	7	69723509	7	69723509	*	rs73170834	K	7	69188495	chr7:69188495	rs73170834	t	g	0.0558	0.0495	0.014	0.0004185	69188495	69723509	7	69723509	7	69723509	*	K	0.889831	3.53571
chr2:43693218:C:T	0.8333	T	C	0.1806	-0.0028	0.0133	36659	63137	0	0.5704	2	43693218	2	43693218	*	rs72870502	Y	2	43920357	chr2:43920357	rs72870502	t	c	0.1765	-0.0413	0.0086	1.506e-06	43920357	43693218	2	43693218	2	43693218	*	Y	-0.210526	-4.80233
chr7:93480743:T:C	0.7924	T	C	0.5054	-0.0027	0.0101	36659	63137	48.2	0.03658	7	93480743	7	93480743	*	rs2299253	Y	7	93110055	chr7:93110055	rs2299253	t	c	0.5058	0.0227	0.0064	0.0003792	93110055	93480743	7	93480743	7	93480743	*	Y	-0.267327	3.54688
chr6:111505098:C:G	0.5162	C	G	0.1587	0.0091	0.014	36659	63137	0	0.6739	6	111505098	6	111505098	*	rs3851227	S	6	111826301	chr6:111826301	rs3851227	c	g	0.1421	-0.0383	0.0092	3.227e-05	111826301	111505098	6	111505098	6	111505098	*	S	0.65	-4.16304
chr12:50676771:T:C	0.6004	T	C	0.7213	0.0059	0.0113	36659	63137	12.7	0.323	12	50676771	12	50676771	*	rs10506294	Y	12	51070554	chr12:51070554	rs10506294	t	c	0.7063	0.0297	0.007	2.298e-05	51070554	50676771	12	50676771	12	50676771	*	Y	0.522124	4.24286
chr6:31344346:G:A	0.5024	A	G	0.2497	-0.0079	0.0117	36659	63137	0	0.9672	6	31344346	6	31344346	*	rs34367999	R	6	31312123	chr6:31312123	rs34367999	a	g	0.2458	0.0347	0.0074	3.044e-06	31312123	31344346	6	31344346	6	31344346	*	R	-0.675214	4.68919
chr11:103136061:T:C	0.9665	T	C	0.8965	0.0007	0.0168	36659	63137	34.2	0.1248	11	103136061	11	103136061	*	rs17373638	Y	11	103006790	chr11:103006790	rs17373638	t	c	0.8783	0.0392	0.0099	8.114e-05	103006790	103136061	11	103136061	11	103136061	*	Y	0.0416667	3.9596
chr3:171000207:A:G	0.4396	A	G	0.857	-0.0111	0.0143	36659	63137	7.8	0.3699	3	171000207	3	171000207	*	rs11924648	R	3	170717996	chr3:170717996	rs11924648	a	g	0.8726	0.0508	0.0096	1.337e-07	170717996	171000207	3	171000207	3	171000207	*	R	-0.776224	5.29167
chr8:11370745:G:A	0.2677	A	G	0.5137	0.0112	0.0101	36390	62462	8.8	0.3613	8	11370745	8	11370745	*	rs2572452	R	8	11228254	chr8:11228254	rs2572452	a	g	0.5193	-0.029	0.0065	7.92e-06	11228254	11370745	8	11370745	8	11370745	*	R	1.10891	-4.46154
chr4:184710844:T:C	0.5127	T	C	0.8318	-0.0089	0.0136	36659	63137	34.7	0.1211	4	184710844	4	184710844	*	rs7683537	Y	4	185631998	chr4:185631998	rs7683537	t	c	0.8444	0.0315	0.0088	0.0003415	185631998	184710844	4	184710844	4	184710844	*	Y	-0.654412	3.57955
chr15:53698091:T:A	0.5978	A	T	0.5021	0.0053	0.0101	36659	63137	0	0.9152	15	53698091	15	53698091	*	rs8037023	W	15	53990288	chr15:53990288	rs8037023	a	t	0.5219	0.0226	0.0064	0.0004024	53990288	53698091	15	53698091	15	53698091	*	W	0.524752	3.53125
chr5:43179229:G:A	0.3118	A	G	0.6712	-0.0109	0.0108	36659	63137	2.7	0.4164	5	43179229	5	43179229	*	rs10044382	R	5	43179331	chr5:43179331	rs10044382	a	g	0.6674	0.0259	0.0068	0.0001414	43179331	43179229	5	43179229	5	43179229	*	R	-1.00926	3.80882
chr8:94959740:A:G	0.1308	A	G	0.8254	0.0201	0.0133	36659	63137	27.4	0.1831	8	94959740	8	94959740	*	rs11776186	R	8	95971968	chr8:95971968	rs11776186	a	g	0.813	-0.0376	0.0082	4.144e-06	95971968	94959740	8	94959740	8	94959740	*	R	1.51128	-4.58537
chr14:23362478:G:A	0.8866	A	G	0.1146	-0.0023	0.0159	36659	63137	5.7	0.3889	14	23362478	14	23362478	*	rs6573126	R	14	23831687	chr14:23831687	rs6573126	a	g	0.1195	0.0365	0.0099	0.000243	23831687	23362478	14	23362478	14	23362478	*	R	-0.144654	3.68687
chr12:95556227:T:A	0.5042	A	T	0.1338	0.0099	0.0149	36659	63137	4	0.4047	12	95556227	12	95556227	*	rs11108106	W	12	95950003	chr12:95950003	rs11108106	a	t	0.1289	0.0377	0.0098	0.0001279	95950003	95556227	12	95556227	12	95556227	*	W	0.66443	3.84694
chr8:10121634:C:T	0.272	T	C	0.2032	-0.0139	0.0126	36390	62462	10.1	0.3493	8	10121634	8	10121634	*	rs12674871	Y	8	9979144	chr8:9979144	rs12674871	t	c	0.2029	0.0279	0.008	0.0004546	9979144	10121634	8	10121634	8	10121634	*	Y	-1.10317	3.4875
chr13:40085500:A:T	0.7562	A	T	0.6617	-0.0033	0.0107	36659	63137	24	0.2153	13	40085500	13	40085500	*	rs11617133	D	13	40659637	chr13:40659637	rs11617133	a	t	0.6547	-0.0253	0.0067	0.0001596	40659637	40085500	13	40085500	13	40085500	*	D	-0.308411	-3.77612
chr7:157172603:G:A	0.9208	A	G	0.3492	0.0011	0.0106	36659	63137	2	0.4224	7	157172603	7	157172603	*	rs3802129	R	7	156965297	chr7:156965297	rs3802129	a	g	0.3378	-0.0579	0.0067	5.594e-18	156965297	157172603	7	157172603	7	157172603	*	R	0.103774	-8.64179
chr3:115283099:G:A	0.2427	A	G	0.0585	0.0251	0.0215	36659	63137	0	0.4674	3	115283099	3	115283099	*	rs9816057	R	3	115001946	chr3:115001946	rs9816057	a	g	0.0624	0.0605	0.0136	8.796e-06	115001946	115283099	3	115283099	3	115283099	*	R	1.16744	4.44853
chr3:136541880:T:G	0.06796	T	G	0.7627	-0.0215	0.0118	36659	63137	0	0.4517	3	136541880	3	136541880	*	rs9813691	K	3	136260722	chr3:136260722	rs9813691	t	g	0.7519	-0.0299	0.0074	5.767e-05	136260722	136541880	3	136541880	3	136541880	*	K	-1.82203	-4.04054
chr1:45658855:C:T	0.9184	T	C	0.2918	-0.0011	0.011	36659	63137	0	0.9823	1	45658855	1	45658855	*	rs10890337	Y	1	46124527	chr1:46124527	rs10890337	t	c	0.2952	-0.0266	0.007	0.0001495	46124527	45658855	1	45658855	1	45658855	*	Y	-0.1	-3.8
chr5:75129950:G:A	0.1071	A	G	0.3676	0.0168	0.0104	36659	63137	31.3	0.1495	5	75129950	5	75129950	*	rs28448485	R	5	74425775	chr5:74425775	rs28448485	a	g	0.3569	-0.0264	0.0066	6.274e-05	74425775	75129950	5	75129950	5	75129950	*	R	1.61538	-4
chr7:50514710:T:C	0.4578	T	C	0.2576	0.0086	0.0116	36659	63137	1.3	0.4287	7	50514710	7	50514710	*	rs7797142	Y	7	50582408	chr7:50582408	rs7797142	t	c	0.2483	0.0285	0.0074	0.0001262	50582408	50514710	7	50514710	7	50514710	*	Y	0.741379	3.85135
chr2:161699064:G:C	0.006621	C	G	0.9214	0.0549	0.0202	36659	63137	52.9	0.01954	2	161699064	2	161699064	*	rs10169187	B	2	162555574	chr2:162555574	rs10169187	c	g	0.9309	-0.0481	0.0126	0.000129	162555574	161699064	2	161699064	2	161699064	*	B	2.71782	-3.81746
chr3:49983004:G:A	0.3849	A	G	0.4407	-0.0088	0.0101	36659	63137	21.7	0.2363	3	49983004	3	49983004	*	rs2681776	R	3	50020437	chr3:50020437	rs2681776	a	g	0.4396	0.0223	0.0064	0.0004802	50020437	49983004	3	49983004	3	49983004	*	R	-0.871287	3.48438
chr12:65904031:C:T	0.254	T	C	0.1632	0.0157	0.0138	36659	63137	0	0.9198	12	65904031	12	65904031	*	rs1563835	Y	12	66297811	chr12:66297811	rs1563835	t	c	0.1426	0.0408	0.0091	7.498e-06	66297811	65904031	12	65904031	12	65904031	*	Y	1.13768	4.48352
chr5:160493336:T:C	0.3948	T	C	0.9914	-0.0492	0.0579	35451	58886	3.8	0.3971	5	160493336	5	160493336	*	rs185237740	Y	5	159920343	chr5:159920343	rs185237740	t	c	0.9937	-0.157	0.0432	0.0002826	159920343	160493336	5	160493336	5	160493336	*	Y	-0.849741	-3.63426
chr3:141387221:T:C	0.09581	T	C	0.586	0.0172	0.0103	36659	63137	0	0.9085	3	141387221	3	141387221	*	rs7632381	Y	3	141106063	chr3:141106063	rs7632381	t	c	0.5584	0.0287	0.0065	9.818e-06	141106063	141387221	3	141387221	3	141387221	*	Y	1.6699	4.41538
chr7:140993538:T:C	0.6512	T	C	0.9306	-0.009	0.0198	36659	63137	33.3	0.1321	7	140993538	7	140993538	*	rs38717	Y	7	140693338	chr7:140693338	rs38717	t	c	0.9311	-0.0475	0.0126	0.0001565	140693338	140993538	7	140993538	7	140993538	*	Y	-0.454545	-3.76984
chr7:156833983:G:C	0.1518	C	G	0.0225	-0.0505	0.0353	36659	63137	43.9	0.05785	7	156833983	7	156833983	*	rs17837699	S	7	156626677	chr7:156626677	rs17837699	c	g	0.0291	-0.0755	0.0217	0.0004948	156626677	156833983	7	156833983	7	156833983	*	S	-1.43059	-3.47926
chr12:97466814:G:A	0.5892	A	G	0.0553	0.012	0.0221	36659	63137	38.4	0.09291	12	97466814	12	97466814	*	rs79621919	R	12	97860592	chr12:97860592	rs79621919	a	g	0.0629	-0.0707	0.0134	1.325e-07	97860592	97466814	12	97466814	12	97466814	*	R	0.542986	-5.27612
chr4:48676370:G:T	0.1343	T	G	0.4995	0.015	0.0101	36659	63137	5.6	0.3905	4	48676370	4	48676370	*	rs28733443	K	4	48678387	chr4:48678387	rs28733443	t	g	0.4737	-0.0234	0.0064	0.0002485	48678387	48676370	4	48676370	4	48676370	*	K	1.48515	-3.65625
chr5:44899783:C:T	0.8237	T	C	0.6056	-0.0023	0.0103	36659	63137	0	0.8714	5	44899783	5	44899783	*	rs9790879	Y	5	44899885	chr5:44899885	rs9790879	t	c	0.5997	-0.0385	0.0065	3.015e-09	44899885	44899783	5	44899783	5	44899783	*	Y	-0.223301	-5.92308
chr6:51628051:G:A	0.0007823	A	G	0.0255	0.1074	0.032	36659	63137	27.9	0.1792	6	51628051	6	51628051	*	rs56319745	R	6	51492849	chr6:51492849	rs56319745	a	g	0.027	0.0909	0.0197	3.875e-06	51492849	51628051	6	51628051	6	51628051	*	R	3.35625	4.61421
chr18:48350241:A:G	0.8197	A	G	0.5307	0.0023	0.0102	36659	63137	23.3	0.222	18	48350241	18	48350241	*	rs56412643	R	18	45876612	chr18:45876612	rs56412643	a	g	0.5272	-0.0264	0.0064	3.573e-05	45876612	48350241	18	48350241	18	48350241	*	R	0.22549	-4.125
chr1:26270072:G:C	0.6907	C	G	0.3462	0.0042	0.0105	36659	63137	0	0.5691	1	26270072	1	26270072	*	rs2166901	V	1	26596563	chr1:26596563	rs2166901	c	g	0.3432	-0.0264	0.0067	8.157e-05	26596563	26270072	1	26270072	1	26270072	*	V	0.4	-3.9403
chr3:52881696:C:T	0.7263	T	C	0.2446	0.0041	0.0117	36659	63137	14	0.311	3	52881696	3	52881696	*	rs2336666	Y	3	52915712	chr3:52915712	rs2336666	t	c	0.2464	0.0304	0.0076	6.969e-05	52915712	52881696	3	52881696	3	52881696	*	Y	0.350427	4
chr4:20157309:C:G	0.4212	C	G	0.8764	-0.0123	0.0153	36659	63137	36	0.111	4	20157309	4	20157309	*	rs6840019	S	4	20158932	chr4:20158932	rs6840019	c	g	0.8726	-0.0372	0.0095	9.449e-05	20158932	20157309	4	20157309	4	20157309	*	S	-0.803922	-3.91579
chr3:152469490:T:G	0.0002562	T	G	0.6439	0.0388	0.0106	36659	63137	44.6	0.05396	3	152469490	3	152469490	*	rs4513429	K	3	152187279	chr3:152187279	rs4513429	t	g	0.6624	0.0322	0.007	4.43e-06	152187279	152469490	3	152469490	3	152469490	*	K	3.66038	4.6
chr12:41447004:A:G	0.1607	A	G	0.5398	-0.0142	0.0101	36659	63137	0	0.6241	12	41447004	12	41447004	*	rs2730817	R	12	41840806	chr12:41840806	rs2730817	a	g	0.5248	-0.0255	0.0064	6.536e-05	41840806	41447004	12	41447004	12	41447004	*	R	-1.40594	-3.98437
chr22:31978327:C:A	0.3282	A	C	0.0628	-0.0209	0.0214	36659	63137	5.7	0.3891	22	31978327	22	31978327	*	rs75074953	M	22	32374314	chr22:32374314	rs75074953	a	c	0.0825	-0.0607	0.0119	3.668e-07	32374314	31978327	22	31978327	22	31978327	*	M	-0.976636	-5.10084
chr9:132006056:C:A	0.9825	A	C	0.6561	-0.0002	0.0108	36659	63137	0	0.7012	9	132006056	9	132006056	*	rs7025089	M	9	134881443	chr9:134881443	rs7025089	a	c	0.679	-0.0271	0.0068	6.834e-05	134881443	132006056	9	132006056	9	132006056	*	M	-0.0185185	-3.98529
chr3:188041757:G:A	0.9955	A	G	0.1977	-0.0001	0.0128	36659	63137	0	0.4841	3	188041757	3	188041757	*	rs55678645	R	3	187759545	chr3:187759545	rs55678645	a	g	0.2083	-0.0315	0.0079	6.037e-05	187759545	188041757	3	188041757	3	188041757	*	R	-0.0078125	-3.98734
chr1:39418761:A:G	0.006496	A	G	0.7011	-0.03	0.011	36659	63137	0	0.6623	1	39418761	1	39418761	*	rs1180376	R	1	39884433	chr1:39884433	rs1180376	a	g	0.7029	-0.0626	0.0069	1.318e-19	39884433	39418761	1	39418761	1	39418761	*	R	-2.72727	-9.07246
chr8:84707649:G:T	0.4607	T	G	0.2266	-0.0089	0.0121	36659	63137	0	0.9529	8	84707649	8	84707649	*	rs28676726	K	8	85619884	chr8:85619884	rs28676726	t	g	0.2376	-0.0268	0.0074	0.000312	85619884	84707649	8	84707649	8	84707649	*	K	-0.735537	-3.62162
chr4:152506256:T:C	0.5991	T	C	0.6836	0.0058	0.011	36659	63137	2	0.4229	4	152506256	4	152506256	*	rs35316067	Y	4	153427408	chr4:153427408	rs35316067	t	c	0.6789	0.0466	0.0069	1.546e-11	153427408	152506256	4	152506256	4	152506256	*	Y	0.527273	6.75362
chr4:102966174:G:A	0.9756	A	G	0.4772	-0.0003	0.0101	36659	63137	33.9	0.127	4	102966174	4	102966174	*	rs7663876	R	4	103887331	chr4:103887331	rs7663876	a	g	0.4795	-0.0353	0.0064	3.258e-08	103887331	102966174	4	102966174	4	102966174	*	R	-0.029703	-5.51562
chr3:18741984:T:C	0.2864	T	C	0.2981	-0.0118	0.0111	36659	63137	0	0.5134	3	18741984	3	18741984	*	rs4532156	Y	3	18783476	chr3:18783476	rs4532156	t	c	0.2875	-0.0268	0.0071	0.0001671	18783476	18741984	3	18741984	3	18741984	*	Y	-1.06306	-3.77465
chr17:37498413:G:T	0.7738	T	G	0.1775	-0.0039	0.0134	36390	62462	62	0.004843	17	37498413	17	37498413	*	rs111548795	K	17	35858519	chr17:35858519	rs111548795	t	g	0.174	-0.0315	0.0086	0.0002436	35858519	37498413	17	37498413	17	37498413	*	K	-0.291045	-3.66279
chr6:7326711:A:G	0.2805	A	G	0.9877	-0.0508	0.0471	36227	62057	33.7	0.1483	6	7326711	6	7326711	*	rs144078869	R	6	7326944	chr6:7326944	rs144078869	a	g	0.986	-0.105	0.0282	0.000193	7326944	7326711	6	7326711	6	7326711	*	R	-1.07856	-3.7234
chr4:6284801:C:T	0.1055	T	C	0.5656	0.0168	0.0104	36659	63137	28.3	0.1756	4	6284801	4	6284801	*	rs9993624	Y	4	6286528	chr4:6286528	rs9993624	t	c	0.5729	0.0783	0.0065	1.68e-33	6286528	6284801	4	6284801	4	6284801	*	Y	1.61538	12.0462
chr17:42618073:A:G	0.0007345	A	G	0.5969	0.0349	0.0103	36659	63137	8.4	0.3636	17	42618073	17	42618073	*	rs4792906	R	17	40770091	chr17:40770091	rs4792906	a	g	0.6183	0.0259	0.0066	8.62e-05	40770091	42618073	17	42618073	17	42618073	*	R	3.38835	3.92424
chr9:3312578:A:T	0.4999	A	T	0.8975	0.0113	0.0167	36659	63137	0	0.9734	9	3312578	9	3312578	*	rs3012701	W	9	3312578	chr9:3312578	rs3012701	a	t	0.8984	-0.0428	0.0109	8.475e-05	3312578	3312578	9	3312578	9	3312578	*	W	0.676647	-3.92661
chr6:50964094:A:G	0.1666	A	G	0.6161	-0.0144	0.0104	36659	63137	29.8	0.1625	6	50964094	6	50964094	*	rs7768461	R	6	50931807	chr6:50931807	rs7768461	a	g	0.6043	-0.023	0.0066	0.0004888	50931807	50964094	6	50964094	6	50964094	*	R	-1.38462	-3.48485
chr6:32701706:A:G	1.456e-08	A	G	0.9022	0.0992	0.0175	36659	63137	43.2	0.06221	6	32701706	6	32701706	*	rs9275395	R	6	32669483	chr6:32669483	rs9275395	a	g	0.894	-0.0981	0.0104	2.962e-21	32669483	32701706	6	32701706	6	32701706	*	R	5.66857	-9.43269
chr11:93507805:C:T	0.7515	T	C	0.2851	-0.0035	0.0112	36659	63137	0	0.5588	11	93507805	11	93507805	*	rs11020389	Y	11	93240971	chr11:93240971	rs11020389	t	c	0.2939	0.0344	0.007	9.403e-07	93240971	93507805	11	93507805	11	93507805	*	Y	-0.3125	4.91429
chr11:60141154:T:C	4.077e-11	T	C	0.4308	0.0681	0.0103	36659	63137	0	0.5762	11	60141154	11	60141154	*	rs1786140	Y	11	59908627	chr11:59908627	rs1786140	t	c	0.438	-0.0092	0.0065	0.1564	59908627	60141154	11	60141154	11	60141154	*	Y	6.61165	-1.41538
chr17:42390483:G:A	0.3065	A	G	0.078	0.0192	0.0188	36659	63137	17.7	0.2753	17	42390483	17	42390483	*	rs17405722	D	17	40542501	chr17:40542501	rs17405722	a	g	0.0783	0.0519	0.0118	1.151e-05	40542501	42390483	17	42390483	17	42390483	*	D	1.02128	4.39831
chr7:140738622:T:C	0.3152	T	C	0.9246	-0.0194	0.0194	36659	63137	32.4	0.1394	7	140738622	7	140738622	*	rs62487902	Y	7	140438422	chr7:140438422	rs62487902	t	c	0.9274	-0.0471	0.0124	0.0001377	140438422	140738622	7	140738622	7	140738622	*	Y	-1	-3.79839
chr19:44843409:C:G	1.193e-66	C	G	0.9849	-0.746	0.0433	36227	62057	70.6	0.0006541	19	44843409	19	44843409	*	rs148601586	S	19	45346666	chr19:45346666	rs148601586	c	g	0.9873	-0.0012	0.0306	0.9687	45346666	44843409	19	44843409	19	44843409	*	S	-17.2286	-0.0392157
chr17:17669673:A:T	0.7507	A	T	0.4803	-0.0032	0.0101	36659	63137	0	0.5433	17	17669673	17	17669673	*	rs897457	W	17	17572987	chr17:17572987	rs897457	a	t	0.482	0.0266	0.0064	3.116e-05	17572987	17669673	17	17669673	17	17669673	*	W	-0.316832	4.15625
chr18:60182196:C:T	0.05568	T	C	0.2297	-0.0229	0.012	36659	63137	0	0.4915	18	60182196	18	60182196	*	rs58084604	Y	18	57849429	chr18:57849429	rs58084604	t	c	0.2348	0.0551	0.0075	2.69e-13	57849429	60182196	18	60182196	18	60182196	*	Y	-1.90833	7.34667
chr9:33761288:C:T	0.9458	T	C	0.251	-0.0008	0.0116	36659	63137	0	0.6941	9	33761288	9	33761288	*	rs855419	Y	9	33761286	chr9:33761286	rs855419	t	c	0.2674	-0.0268	0.0072	0.0002076	33761286	33761288	9	33761288	9	33761288	*	Y	-0.0689655	-3.72222
chr16:53796286:G:T	0.006245	T	G	0.6663	-0.0297	0.0109	36659	63137	28.8	0.1706	16	53796286	16	53796286	*	rs7200298	K	16	53830198	chr16:53830198	rs7200298	t	g	0.6662	0.0697	0.0068	1.292e-24	53830198	53796286	16	53796286	16	53796286	*	K	-2.72477	10.25
chr7:140933247:G:A	0.4194	A	G	0.0761	0.0153	0.0189	36659	63137	30.1	0.1592	7	140933247	7	140933247	*	rs10281975	R	7	140633047	chr7:140633047	rs10281975	a	g	0.0724	0.0462	0.0123	0.0001624	140633047	140933247	7	140933247	7	140933247	*	R	0.809524	3.7561
chr1:65204758:A:G	0.8958	A	G	0.6709	-0.0014	0.0108	36659	63137	0	0.7595	1	65204758	1	65204758	*	rs4915684	R	1	65670441	chr1:65670441	rs4915684	a	g	0.6609	-0.0241	0.0068	0.0003984	65670441	65204758	1	65204758	1	65204758	*	R	-0.12963	-3.54412
chr18:65765919:C:T	0.8344	T	C	0.3097	0.0023	0.0109	36659	63137	0	0.7227	18	65765919	18	65765919	*	rs12953426	Y	18	63433155	chr18:63433155	rs12953426	t	c	0.3011	0.0294	0.0069	2.095e-05	63433155	65765919	18	65765919	18	65765919	*	Y	0.211009	4.26087
chr7:19173615:C:T	0.904	T	C	0.071	-0.0024	0.0196	36659	63137	0	0.836	7	19173615	7	19173615	*	rs17140802	Y	7	19213238	chr7:19213238	rs17140802	t	c	0.0677	0.054	0.0127	2.023e-05	19213238	19173615	7	19173615	7	19173615	*	Y	-0.122449	4.25197
chr5:44914183:A:G	0.3587	A	G	0.3084	0.0101	0.011	36659	63137	16.2	0.2899	5	44914183	5	44914183	*	rs7702731	R	5	44914285	chr5:44914285	rs7702731	a	g	0.3136	0.04	0.0069	7.105e-09	44914285	44914183	5	44914183	5	44914183	*	R	0.918182	5.7971
chr2:158588275:C:G	0.2267	C	G	0.2096	-0.0151	0.0125	36659	63137	0	0.5108	2	158588275	2	158588275	*	rs723094	V	2	159444787	chr2:159444787	rs723094	c	g	0.1969	0.03	0.0081	0.0001983	159444787	158588275	2	158588275	2	158588275	*	V	-1.208	3.7037
chr2:120587724:A:C	0.4849	A	C	0.4388	0.0073	0.0105	36659	63137	0	0.7157	2	120587724	2	120587724	*	rs2871815	M	2	121345300	chr2:121345300	rs2871815	a	c	0.4235	0.0382	0.0067	1.193e-08	121345300	120587724	2	120587724	2	120587724	*	M	0.695238	5.70149
chr9:22116072:T:C	0.8083	T	C	0.4792	-0.0025	0.0101	36659	63137	12.6	0.3238	9	22116072	9	22116072	*	rs1537375	Y	9	22116071	chr9:22116071	rs1537375	t	c	0.5043	-0.0315	0.0064	8.139e-07	22116071	22116072	9	22116072	9	22116072	*	Y	-0.247525	-4.92188
chr4:84442664:C:T	0.7073	T	C	0.0054	-0.0359	0.0957	21994	27765	0	0.7313	4	84442664	4	84442664	*	rs117754840	Y	4	85363817	chr4:85363817	rs117754840	t	c	0.0377	-0.192	0.0549	0.000466	85363817	84442664	4	84442664	4	84442664	*	Y	-0.375131	-3.49727
chr8:20073576:C:T	0.9343	T	C	0.038	0.0022	0.0272	36659	63137	17.6	0.2758	8	20073576	8	20073576	*	rs117501405	Y	8	19931087	chr8:19931087	rs117501405	t	c	0.0359	-0.0903	0.0182	7.175e-07	19931087	20073576	8	20073576	8	20073576	*	Y	0.0808824	-4.96154
chr8:11361877:G:T	0.3318	T	G	0.4716	-0.0099	0.0102	36390	62462	12.5	0.3277	8	11361877	8	11361877	*	rs2293860	K	8	11219386	chr8:11219386	rs2293860	t	g	0.4735	0.0256	0.0065	8.027e-05	11219386	11361877	8	11361877	8	11361877	*	K	-0.970588	3.93846
chr8:115625772:C:T	0.1638	T	C	0.6164	0.0146	0.0105	36659	63137	0	0.9817	8	115625772	8	115625772	*	rs2721943	Y	8	116637999	chr8:116637999	rs2721943	t	c	0.6181	-0.0335	0.0066	3.801e-07	116637999	115625772	8	115625772	8	115625772	*	Y	1.39048	-5.07576
chr3:48107210:C:G	0.6079	C	G	0.3542	0.0055	0.0107	36659	63137	9.8	0.3507	3	48107210	3	48107210	*	rs12486714	S	3	48148700	chr3:48148700	rs12486714	c	g	0.3437	-0.0234	0.0067	0.0004793	48148700	48107210	3	48107210	3	48107210	*	S	0.514019	-3.49254
chr10:122426651:G:A	0.01681	A	G	0.1707	0.032	0.0134	36659	63137	0	0.7382	10	122426651	10	122426651	*	rs2292624	R	10	124186167	chr10:124186167	rs2292624	a	g	0.1696	0.0348	0.0085	4.072e-05	124186167	122426651	10	122426651	10	122426651	*	R	2.38806	4.09412
chr11:93055344:G:C	0.7369	C	G	0.7509	0.004	0.0118	36659	63137	23.7	0.2176	11	93055344	11	93055344	*	rs4237556	S	11	92788510	chr11:92788510	rs4237556	c	g	0.7533	-0.0383	0.0074	2.576e-07	92788510	93055344	11	93055344	11	93055344	*	S	0.338983	-5.17568
chr14:74458441:G:A	0.004979	A	G	0.4418	-0.0287	0.0102	36659	63137	0	0.5129	14	74458441	14	74458441	*	rs11159084	R	14	74925144	chr14:74925144	rs11159084	a	g	0.4464	-0.0343	0.0065	1.265e-07	74925144	74458441	14	74458441	14	74458441	*	R	-2.81373	-5.27692
chr7:157166900:C:T	0.3707	T	C	0.0658	0.0182	0.0203	36659	63137	40.4	0.0791	7	157166900	7	157166900	*	rs13310211	Y	7	156959594	chr7:156959594	rs13310211	t	c	0.0709	-0.0441	0.0126	0.0004482	156959594	157166900	7	157166900	7	157166900	*	Y	0.896552	-3.5
chr8:10395067:A:C	0.1454	A	C	0.8725	-0.0222	0.0152	36390	62462	0	0.6246	8	10395067	8	10395067	*	rs73197263	M	8	10252577	chr8:10252577	rs73197263	a	c	0.8635	0.0443	0.0094	2.587e-06	10252577	10395067	8	10395067	8	10395067	*	M	-1.46053	4.71277
chr14:41966267:G:A	0.2625	A	G	0.0099	-0.0681	0.0608	35451	58886	0	0.9028	14	41966267	14	41966267	*	rs141815822	R	14	42435470	chr14:42435470	rs141815822	a	g	0.0063	0.1782	0.0482	0.0002157	42435470	41966267	14	41966267	14	41966267	*	R	-1.12007	3.6971
chr8:8735744:G:A	0.8904	A	G	0.2065	-0.0017	0.0124	36390	62462	27.9	0.1872	8	8735744	8	8735744	*	rs113369105	R	8	8593254	chr8:8593254	rs113369105	a	g	0.2024	-0.0325	0.008	4.422e-05	8593254	8735744	8	8735744	8	8735744	*	R	-0.137097	-4.0625
chr6:142862379:G:T	0.5216	T	G	0.1884	-0.0083	0.0129	36659	63137	0	0.5029	6	142862379	6	142862379	*	rs4349826	K	6	143183516	chr6:143183516	rs4349826	t	g	0.1925	-0.0385	0.0084	4.299e-06	143183516	142862379	6	142862379	6	142862379	*	K	-0.643411	-4.58333
chr1:36292460:C:T	0.5489	T	C	0.3853	-0.0063	0.0105	36659	63137	34.9	0.1195	1	36292460	1	36292460	*	rs11576244	Y	1	36758061	chr1:36758061	rs11576244	t	c	0.3881	0.0264	0.0066	6.274e-05	36758061	36292460	1	36292460	1	36292460	*	Y	-0.6	4
chr13:40968654:T:C	0.7425	T	C	0.3016	-0.0036	0.0111	36659	63137	0	0.6015	13	40968654	13	40968654	*	rs9532690	Y	13	41542790	chr13:41542790	rs9532690	t	c	0.3111	0.0285	0.0069	3.72e-05	41542790	40968654	13	40968654	13	40968654	*	Y	-0.324324	4.13043
chr19:44872156:G:A	1.401e-08	A	G	0.0227	-0.2055	0.0362	36390	62462	32.7	0.1461	19	44872156	19	44872156	*	rs71352236	D	19	45375413	chr19:45375413	rs71352236	a	g	0.019	-0.0317	0.0255	0.2147	45375413	44872156	19	44872156	19	44872156	*	D	-5.6768	-1.24314
chr18:55253719:C:T	0.239	T	C	0.4786	0.012	0.0102	36659	63137	36	0.1109	18	55253719	18	55253719	*	rs1261093	Y	18	52920950	chr18:52920950	rs1261093	t	c	0.4584	0.0259	0.0064	5.009e-05	52920950	55253719	18	55253719	18	55253719	*	Y	1.17647	4.04688
chr3:170947165:T:C	0.4953	T	C	0.5997	-0.007	0.0103	36659	63137	54.1	0.01633	3	170947165	3	170947165	*	rs60828979	Y	3	170664954	chr3:170664954	rs60828979	t	c	0.6067	0.0589	0.0065	1.154e-19	170664954	170947165	3	170947165	3	170947165	*	Y	-0.679612	9.06154
chr11:65534132:G:A	0.02635	A	G	0.0341	-0.0629	0.0283	36659	63137	5.9	0.3875	11	65534132	11	65534132	*	rs139060080	R	11	65301603	chr11:65301603	rs139060080	a	g	0.0418	0.0662	0.0164	5.645e-05	65301603	65534132	11	65534132	11	65534132	*	R	-2.22261	4.03659
chr6:20756546:T:C	0.1726	T	C	0.866	-0.0202	0.0148	36659	63137	43	0.06322	6	20756546	6	20756546	*	rs2473651	Y	6	20756777	chr6:20756777	rs2473651	t	c	0.8701	-0.0475	0.0094	4.637e-07	20756777	20756546	6	20756546	6	20756546	*	Y	-1.36486	-5.05319
chr1:26084784:T:G	0.6299	T	G	0.8217	0.0063	0.0132	36659	63137	27.6	0.1819	1	26084784	1	26084784	*	rs61775431	K	1	26411275	chr1:26411275	rs61775431	t	g	0.8295	0.0397	0.0085	2.853e-06	26411275	26084784	1	26084784	1	26084784	*	K	0.477273	4.67059
chr17:63561908:T:C	0.6453	T	C	0.7546	-0.0054	0.0118	36659	63137	0	0.8986	17	63561908	17	63561908	*	rs72845875	Y	17	61639269	chr17:61639269	rs72845875	t	c	0.7489	0.0348	0.0073	2.053e-06	61639269	63561908	17	63561908	17	63561908	*	Y	-0.457627	4.76712
chr12:131939841:G:T	0.2759	T	G	0.1049	-0.0181	0.0166	36659	63137	10.8	0.3411	12	131939841	12	131939841	*	rs7960397	K	12	132424386	chr12:132424386	rs7960397	t	g	0.0999	0.0391	0.0107	0.0002511	132424386	131939841	12	131939841	12	131939841	*	K	-1.09036	3.65421
chr15:60424562:A:G	0.5356	A	G	0.8987	-0.0105	0.017	36659	63137	23	0.2246	15	60424562	15	60424562	*	rs56215579	R	15	60716761	chr15:60716761	rs56215579	a	g	0.904	0.043	0.011	9.18e-05	60716761	60424562	15	60424562	15	60424562	*	R	-0.617647	3.90909
chr5:56486828:C:T	0.8655	T	C	0.0946	0.0029	0.0172	36659	63137	0	0.7372	5	56486828	5	56486828	*	rs61460668	Y	5	55782655	chr5:55782655	rs61460668	t	c	0.0831	-0.0522	0.0116	7.072e-06	55782655	56486828	5	56486828	5	56486828	*	Y	0.168605	-4.5
chr2:228117077:G:C	0.5858	C	G	0.3644	-0.0058	0.0106	36659	63137	26.2	0.1949	2	228117077	2	228117077	*	rs7601448	S	2	228981793	chr2:228981793	rs7601448	c	g	0.3439	0.0289	0.0067	1.612e-05	228981793	228117077	2	228117077	2	228117077	*	S	-0.54717	4.31343
chr2:43497505:A:G	0.00357	A	G	0.6094	0.0301	0.0103	36659	63137	0	0.7229	2	43497505	2	43497505	*	rs13396727	R	2	43724644	chr2:43724644	rs13396727	a	g	0.6043	0.0414	0.0066	3.467e-10	43724644	43497505	2	43497505	2	43497505	*	R	2.92233	6.27273
chr4:165109019:A:G	0.5133	A	G	0.9725	-0.0226	0.0345	36496	62732	0	0.5428	4	165109019	4	165109019	*	rs114474904	R	4	166030171	chr4:166030171	rs114474904	a	g	0.9736	-0.077	0.021	0.0002534	166030171	165109019	4	165109019	4	165109019	*	R	-0.655072	-3.66667
chr1:219496806:C:T	0.3585	T	C	0.6135	0.0095	0.0104	36659	63137	17.4	0.2777	1	219496806	1	219496806	*	rs718700	Y	1	219670148	chr1:219670148	rs718700	t	c	0.6077	0.0475	0.0066	5.975e-13	219670148	219496806	1	219496806	1	219496806	*	Y	0.913462	7.19697
chr11:34748106:C:T	0.09894	T	C	0.0876	0.0294	0.0178	36659	63137	2.2	0.421	11	34748106	11	34748106	*	rs11821869	Y	11	34769653	chr11:34769653	rs11821869	t	c	0.0851	0.0566	0.0117	1.389e-06	34769653	34748106	11	34748106	11	34748106	*	Y	1.65169	4.83761
chr9:93626865:C:G	0.04435	C	G	0.776	-0.0244	0.0121	36659	63137	7.2	0.3757	9	93626865	9	93626865	*	rs10992807	V	9	96389147	chr9:96389147	rs10992807	c	g	0.7792	-0.0276	0.0076	0.000305	96389147	93626865	9	93626865	9	93626865	*	V	-2.01653	-3.63158
chr11:2730185:A:G	0.7846	A	G	0.6087	-0.0029	0.0106	36390	62462	0.9	0.4295	11	2730185	11	2730185	*	rs231909	R	11	2751415	chr11:2751415	rs231909	a	g	0.6129	-0.0293	0.0068	1.668e-05	2751415	2730185	11	2730185	11	2730185	*	R	-0.273585	-4.30882
chr10:43547169:T:G	0.498	T	G	0.461	0.007	0.0103	36659	63137	0	0.5815	10	43547169	10	43547169	*	rs9422378	K	10	44042617	chr10:44042617	rs9422378	t	g	0.4581	-0.0232	0.0064	0.0002807	44042617	43547169	10	43547169	10	43547169	*	K	0.679612	-3.625
chr2:4053955:G:A	0.06684	A	G	0.0234	0.0674	0.0368	36390	62462	37.4	0.1093	2	4053955	2	4053955	*	rs116489126	R	2	4101546	chr2:4101546	rs116489126	a	g	0.0223	0.0869	0.0237	0.0002402	4101546	4053955	2	4053955	2	4053955	*	R	1.83152	3.66667
chr1:39482552:A:G	0.02003	A	G	0.3446	0.0248	0.0107	36659	63137	0	0.4446	1	39482552	1	39482552	*	rs12138051	R	1	39948224	chr1:39948224	rs12138051	a	g	0.3381	0.0563	0.0067	4.397e-17	39948224	39482552	1	39482552	1	39482552	*	R	2.31776	8.40299
chr3:173401978:A:G	0.04688	A	G	0.4703	0.0204	0.0102	36659	63137	0	0.835	3	173401978	3	173401978	*	rs686998	R	3	173119768	chr3:173119768	rs686998	a	g	0.461	-0.0281	0.0065	1.5e-05	173119768	173401978	3	173401978	3	173401978	*	R	2	-4.32308
chr5:23409759:T:A	0.1183	A	T	0.0976	0.0271	0.0173	36659	63137	0	0.8078	5	23409759	5	23409759	*	rs73743442	H	5	23409868	chr5:23409868	rs73743442	a	t	0.1025	0.0389	0.0105	0.000203	23409868	23409759	5	23409759	5	23409759	*	H	1.56647	3.70476
chr7:104823097:C:T	0.5046	T	C	0.2374	0.0079	0.0119	36659	63137	5.6	0.39	7	104823097	7	104823097	*	rs2470932	Y	7	104463544	chr7:104463544	rs2470932	t	c	0.2356	0.0263	0.0075	0.0004853	104463544	104823097	7	104823097	7	104823097	*	Y	0.663866	3.50667
chr8:11935249:G:T	0.09259	T	G	0.5317	-0.0172	0.0103	36390	62462	18.8	0.27	8	11935249	8	11935249	*	rs11250175	K	8	11792758	chr8:11792758	rs11250175	t	g	0.5516	0.0291	0.0065	7.369e-06	11792758	11935249	8	11935249	8	11935249	*	K	-1.6699	4.47692
chr3:52852225:G:A	0.7522	A	G	0.2414	0.0037	0.0118	36659	63137	15.3	0.2979	3	52852225	3	52852225	*	rs12496077	R	3	52886241	chr3:52886241	rs12496077	a	g	0.2439	0.027	0.0074	0.0002812	52886241	52852225	3	52852225	3	52852225	*	R	0.313559	3.64865
chr9:81730710:T:C	0.3637	T	C	0.5567	-0.0093	0.0102	36659	63137	49.2	0.03227	9	81730710	9	81730710	*	rs2035495	Y	9	84345625	chr9:84345625	rs2035495	t	c	0.549	-0.023	0.0064	0.0003168	84345625	81730710	9	81730710	9	81730710	*	Y	-0.911765	-3.59375
chr4:95171058:G:A	0.004876	A	G	0.5491	-0.0286	0.0102	36659	63137	0	0.8222	4	95171058	4	95171058	*	rs10212627	R	4	96092209	chr4:96092209	rs10212627	a	g	0.5494	-0.0286	0.0064	7.536e-06	96092209	95171058	4	95171058	4	95171058	*	R	-2.80392	-4.46875
chr9:79664501:G:A	0.09877	A	G	0.007	0.1437	0.087	21994	27765	0	0.7089	9	79664501	9	79664501	*	rs79464546	R	9	82279416	chr9:82279416	rs79464546	a	g	0.0337	-0.206	0.0576	0.0003472	82279416	79664501	9	79664501	9	79664501	*	R	1.65172	-3.57639
chr2:60361337:G:A	0.001402	A	G	0.6811	0.0352	0.011	36659	63137	17.2	0.2799	2	60361337	2	60361337	*	rs243017	R	2	60588472	chr2:60588472	rs243017	a	g	0.6783	-0.029	0.0069	2.71e-05	60588472	60361337	2	60361337	2	60361337	*	R	3.2	-4.2029
chr5:44944988:G:C	0.5581	C	G	0.3883	0.0061	0.0104	36659	63137	0	0.8749	5	44944988	5	44944988	*	rs11958808	S	5	44945090	chr5:44945090	rs11958808	c	g	0.3999	0.0403	0.0066	9.992e-10	44945090	44944988	5	44944988	5	44944988	*	S	0.586538	6.10606
chr18:42349795:G:T	0.4252	T	G	0.3283	0.0086	0.0108	36659	63137	67.2	0.0007227	18	42349795	18	42349795	*	rs449343	D	18	39929760	chr18:39929760	rs449343	t	g	0.3132	0.0238	0.0068	0.0004704	39929760	42349795	18	42349795	18	42349795	*	D	0.796296	3.5
chr6:152074973:T:C	0.1345	T	C	0.8838	0.0236	0.0158	36659	63137	46.3	0.04547	6	152074973	6	152074973	*	rs9478277	Y	6	152396108	chr6:152396108	rs9478277	t	c	0.8792	-0.0366	0.0098	0.0002002	152396108	152074973	6	152074973	6	152074973	*	Y	1.49367	-3.73469
chr17:4274041:C:T	0.1093	T	C	0.6675	0.0174	0.0108	36659	63137	0	0.6996	17	4274041	17	4274041	*	rs12600975	Y	17	4177336	chr17:4177336	rs12600975	t	c	0.6759	-0.0353	0.007	4.853e-07	4177336	4274041	17	4274041	17	4274041	*	Y	1.61111	-5.04286
chr3:115382747:C:T	0.7881	T	C	0.0459	0.0067	0.0248	36659	63137	0	0.6213	3	115382747	3	115382747	*	rs9809972	Y	3	115101594	chr3:115101594	rs9809972	t	c	0.0406	0.066	0.0183	0.0003157	115101594	115382747	3	115382747	3	115382747	*	Y	0.270161	3.60656
chr2:104552032:T:C	0.8715	T	C	0.7288	0.0018	0.0114	36659	63137	0	0.9891	2	104552032	2	104552032	*	rs6543258	Y	2	105168490	chr2:105168490	rs6543258	t	c	0.7242	0.0258	0.0071	0.0002904	105168490	104552032	2	104552032	2	104552032	*	Y	0.157895	3.6338
chr9:84000830:C:G	0.4408	C	G	0.5544	0.0079	0.0102	36659	63137	0	0.5881	9	84000830	9	84000830	*	rs6559754	S	9	86615745	chr9:86615745	rs6559754	c	g	0.5482	-0.0241	0.0064	0.0001611	86615745	84000830	9	84000830	9	84000830	*	S	0.77451	-3.76562
chr6:7194776:G:A	0.05962	A	G	0.2636	0.022	0.0117	36659	63137	37.8	0.09727	6	7194776	6	7194776	*	rs9392863	R	6	7195009	chr6:7195009	rs9392863	a	g	0.2527	-0.0441	0.0074	2.987e-09	7195009	7194776	6	7194776	6	7194776	*	R	1.88034	-5.95946
chr19:33515474:C:T	0.1867	T	C	0.0931	-0.0235	0.0178	36659	63137	68	0.0005309	19	33515474	19	33515474	*	rs3786922	H	19	34006380	chr19:34006380	rs3786922	t	c	0.1027	-0.048	0.0107	6.972e-06	34006380	33515474	19	33515474	19	33515474	*	H	-1.32022	-4.48598
chr11:14824035:C:T	0.1135	T	C	0.0416	-0.0405	0.0256	36659	63137	18.5	0.2675	11	14824035	11	14824035	*	rs11023344	Y	11	14845581	chr11:14845581	rs11023344	t	c	0.0437	0.0692	0.0156	9.177e-06	14845581	14824035	11	14824035	11	14824035	*	Y	-1.58203	4.4359
chr5:67002809:A:G	0.2135	A	G	0.4368	-0.0131	0.0105	36659	63137	0	0.7833	5	67002809	5	67002809	*	rs34697	R	5	66298637	chr5:66298637	rs34697	a	g	0.4184	0.024	0.0065	0.0002181	66298637	67002809	5	67002809	5	67002809	*	R	-1.24762	3.69231
chr15:62085606:C:T	0.8362	T	C	0.4391	0.0021	0.0102	36659	63137	41.2	0.07453	15	62085606	15	62085606	*	rs8026008	Y	15	62377805	chr15:62377805	rs8026008	t	c	0.459	-0.0253	0.0065	9.724e-05	62377805	62085606	15	62085606	15	62085606	*	Y	0.205882	-3.89231
chr2:226157320:T:C	0.7302	T	C	0.6508	0.0036	0.0105	36659	63137	4.3	0.4021	2	226157320	2	226157320	*	rs13405357	Y	2	227022036	chr2:227022036	rs13405357	t	c	0.65	0.0771	0.0067	1.233e-30	227022036	226157320	2	226157320	2	226157320	*	Y	0.342857	11.5075
chr12:4286699:G:T	0.004025	T	G	0.1478	0.0421	0.0146	36659	63137	25.3	0.2029	12	4286699	12	4286699	*	rs3217843	K	12	4395865	chr12:4395865	rs3217843	t	g	0.1546	0.0431	0.009	1.697e-06	4395865	4286699	12	4286699	12	4286699	*	K	2.88356	4.78889
chr3:186116501:T:C	0.2895	T	C	0.2035	-0.0133	0.0125	36659	63137	19.6	0.2572	3	186116501	3	186116501	*	rs7647305	Y	3	185834290	chr3:185834290	rs7647305	t	c	0.2107	-0.031	0.0079	7.891e-05	185834290	186116501	3	186116501	3	186116501	*	Y	-1.064	-3.92405
chr17:42453606:C:T	0.0008696	T	C	0.399	-0.0347	0.0104	36659	63137	3.9	0.4059	17	42453606	17	42453606	*	rs62075809	Y	17	40605624	chr17:40605624	rs62075809	t	c	0.3741	-0.025	0.0066	0.0001506	40605624	42453606	17	42453606	17	42453606	*	Y	-3.33654	-3.78788
chr2:99999598:T:G	0.8771	T	G	0.8576	-0.0023	0.0148	36659	63137	21.7	0.2364	2	99999598	2	99999598	*	rs34490534	K	2	100616060	chr2:100616060	rs34490534	t	g	0.851	0.0358	0.0091	8.49e-05	100616060	99999598	2	99999598	2	99999598	*	K	-0.155405	3.93407
chr17:17835849:T:C	0.3732	T	C	0.1128	0.0145	0.0163	36659	63137	42.8	0.06411	17	17835849	17	17835849	*	rs4925118	Y	17	17739163	chr17:17739163	rs4925118	t	c	0.1052	0.0558	0.0105	9.854e-08	17739163	17835849	17	17835849	17	17835849	*	Y	0.889571	5.31429
chr16:28821776:A:G	0.4216	A	G	0.629	0.0084	0.0105	36659	63137	40.2	0.0808	16	28821776	16	28821776	*	rs62036620	R	16	28833097	chr16:28833097	rs62036620	a	g	0.5946	-0.028	0.0065	1.608e-05	28833097	28821776	16	28821776	16	28821776	*	R	0.8	-4.30769
chr8:115548740:A:G	0.07572	A	G	0.4327	-0.0182	0.0102	36659	63137	0	0.8804	8	115548740	8	115548740	*	rs3808436	R	8	116560967	chr8:116560967	rs3808436	a	g	0.439	0.0337	0.0064	1.317e-07	116560967	115548740	8	115548740	8	115548740	*	R	-1.78431	5.26562
chr6:142859646:T:C	0.5066	T	C	0.8117	0.0086	0.0129	36659	63137	0	0.4984	6	142859646	6	142859646	*	rs4492208	Y	6	143180783	chr6:143180783	rs4492208	t	c	0.8067	0.0371	0.0081	4.189e-06	143180783	142859646	6	142859646	6	142859646	*	Y	0.666667	4.58025
chr1:198468937:A:G	0.04766	A	G	0.9886	0.0978	0.0494	36227	62057	0	0.4958	1	198468937	1	198468937	*	rs6660877	R	1	198438067	chr1:198438067	rs6660877	a	g	0.9877	-0.1191	0.0329	0.0002916	198438067	198468937	1	198468937	1	198468937	*	R	1.97976	-3.62006
chr11:92955359:T:C	0.02995	T	C	0.9886	-0.1112	0.0512	35592	60847	0	0.9344	11	92955359	11	92955359	*	rs140662041	Y	11	92688525	chr11:92688525	rs140662041	t	c	0.9874	-0.1189	0.0304	9.008e-05	92688525	92955359	11	92955359	11	92955359	*	Y	-2.17187	-3.91118
chr1:201915519:G:C	0.7528	C	G	0.4595	0.0032	0.0102	36659	63137	0	0.5079	1	201915519	1	201915519	*	rs4309038	B	1	201884647	chr1:201884647	rs4309038	c	g	0.4371	-0.0227	0.0064	0.0003792	201884647	201915519	1	201915519	1	201915519	*	B	0.313725	-3.54688
chr8:10118511:A:G	0.1517	A	G	0.7534	0.0169	0.0118	36390	62462	0	0.7921	8	10118511	8	10118511	*	rs936749	R	8	9976021	chr8:9976021	rs936749	a	g	0.7481	-0.0277	0.0073	0.0001572	9976021	10118511	8	10118511	8	10118511	*	R	1.4322	-3.79452
chr5:118661682:A:G	0.9205	A	G	0.8039	-0.0013	0.0126	36659	63137	0	0.8055	5	118661682	5	118661682	*	rs2059950	R	5	117997377	chr5:117997377	rs2059950	a	g	0.7935	-0.0279	0.0079	0.000381	117997377	118661682	5	118661682	5	118661682	*	R	-0.103175	-3.53165
chr7:140777206:A:T	0.3976	A	T	0.927	-0.0165	0.0195	36659	63137	39.3	0.08659	7	140777206	7	140777206	*	rs7806794	W	7	140477006	chr7:140477006	rs7806794	a	t	0.9283	-0.0457	0.0124	0.0002165	140477006	140777206	7	140777206	7	140777206	*	W	-0.846154	-3.68548
chr6:32704717:G:A	0.6129	A	G	0.254	-0.006	0.0118	36659	63137	0.1	0.4398	6	32704717	6	32704717	*	rs9275472	R	6	32672494	chr6:32672494	rs9275472	a	g	0.2549	0.0469	0.0074	2.809e-10	32672494	32704717	6	32704717	6	32704717	*	R	-0.508475	6.33784
chr20:52556199:G:C	0.8782	C	G	0.69	0.0017	0.011	36659	63137	0	0.45	20	52556199	20	52556199	*	rs4346452	S	20	51172738	chr20:51172738	rs4346452	c	g	0.6972	0.0256	0.0069	0.0002117	51172738	52556199	20	52556199	20	52556199	*	S	0.154545	3.71014
chr6:51040758:C:A	0.8642	A	C	0.3472	0.0018	0.0106	36659	63137	0	0.7035	6	51040758	6	51040758	*	rs10948589	M	6	51008471	chr6:51008471	rs10948589	a	c	0.3707	0.0253	0.0066	0.0001253	51008471	51040758	6	51040758	6	51040758	*	M	0.169811	3.83333
chr3:158510483:C:T	0.07637	T	C	0.4665	0.0178	0.0101	36659	63137	16.9	0.2831	3	158510483	3	158510483	*	rs9819134	Y	3	158228272	chr3:158228272	rs9819134	t	c	0.4805	0.0284	0.0064	8.722e-06	158228272	158510483	3	158510483	3	158510483	*	Y	1.76238	4.4375
chr6:33474875:T:C	0.3762	T	C	0.6127	-0.0092	0.0104	36659	63137	0	0.5951	6	33474875	6	33474875	*	rs3130030	Y	6	33442652	chr6:33442652	rs3130030	t	c	0.605	0.0275	0.0066	3.059e-05	33442652	33474875	6	33474875	6	33474875	*	Y	-0.884615	4.16667
chr3:170871515:A:C	0.09286	A	C	0.7643	-0.0199	0.0118	36659	63137	58.4	0.007534	3	170871515	3	170871515	*	rs12486780	M	3	170589304	chr3:170589304	rs12486780	a	c	0.7601	0.0394	0.0075	1.728e-07	170589304	170871515	3	170871515	3	170871515	*	M	-1.68644	5.25333
chr6:130005365:T:C	0.7631	T	C	0.9154	0.0055	0.0182	36659	63137	0	0.8672	6	130005365	6	130005365	*	rs34309980	Y	6	130326510	chr6:130326510	rs34309980	t	c	0.9103	-0.0485	0.0113	1.794e-05	130326510	130005365	6	130005365	6	130005365	*	Y	0.302198	-4.29204
chr1:119936184:C:T	0.1268	T	C	0.0554	0.0348	0.0228	36659	63137	61.3	0.003983	1	119936184	1	119936184	*	rs72697239	Y	1	120478807	chr1:120478807	rs72697239	t	c	0.0561	0.0774	0.014	3.454e-08	120478807	119936184	1	119936184	1	119936184	*	Y	1.52632	5.52857
chr11:49336795:T:C	0.00686	T	C	0.9154	-0.0486	0.018	36659	63137	23	0.2239	11	49336795	11	49336795	*	rs11607791	Y	11	49358347	chr11:49358347	rs11607791	t	c	0.9131	-0.0478	0.0113	2.367e-05	49358347	49336795	11	49336795	11	49336795	*	Y	-2.7	-4.23009
chr2:158423807:A:C	0.4072	A	C	0.8986	0.0139	0.0167	36659	63137	18.9	0.2633	2	158423807	2	158423807	*	rs140351472	M	2	159280319	chr2:159280319	rs140351472	a	c	0.8966	-0.04	0.0108	0.000208	159280319	158423807	2	158423807	2	158423807	*	M	0.832335	-3.7037
chr1:39466755:T:C	0.7599	T	C	0.9555	0.0075	0.0246	36659	63137	0	0.9657	1	39466755	1	39466755	*	rs17511836	Y	1	39932427	chr1:39932427	rs17511836	t	c	0.9589	-0.0656	0.0162	5.296e-05	39932427	39466755	1	39466755	1	39466755	*	Y	0.304878	-4.04938
chr9:107242654:T:C	0.251	T	C	0.5517	-0.0117	0.0102	36659	63137	0	0.5138	9	107242654	9	107242654	*	rs7867706	Y	9	110004935	chr9:110004935	rs7867706	t	c	0.5268	0.0224	0.0064	0.0004528	110004935	107242654	9	107242654	9	107242654	*	Y	-1.14706	3.5
chr1:39158708:C:T	0.03375	T	C	0.685	-0.0232	0.0109	36659	63137	30.5	0.1561	1	39158708	1	39158708	*	rs11205698	Y	1	39624380	chr1:39624380	rs11205698	t	c	0.6931	-0.059	0.0069	1.367e-17	39624380	39158708	1	39158708	1	39158708	*	Y	-2.12844	-8.55072
chr1:72751826:G:T	0.5213	T	G	0.7157	0.0072	0.0113	36659	63137	6.4	0.3824	1	72751826	1	72751826	*	rs12133234	K	1	73217509	chr1:73217509	rs12133234	t	g	0.7153	-0.0253	0.007	0.0003103	73217509	72751826	1	72751826	1	72751826	*	K	0.637168	-3.61429
chr6:32375319:G:A	0.0001943	A	G	0.2694	-0.0435	0.0117	35353	56437	0	0.4665	6	32375319	6	32375319	*	rs9268414	R	6	32343096	chr6:32343096	rs9268414	a	g	0.2767	0.0475	0.0072	4.869e-11	32343096	32375319	6	32375319	6	32375319	*	R	-3.71795	6.59722
chr9:118763361:C:T	0.009814	T	C	0.5151	0.0269	0.0104	36659	63137	0	0.4547	9	118763361	9	118763361	*	rs7020490	Y	9	121525639	chr9:121525639	rs7020490	t	c	0.5474	0.0232	0.0064	0.0002807	121525639	118763361	9	118763361	9	118763361	*	Y	2.58654	3.625
chr17:45908296:T:C	4.984e-08	T	C	0.77	0.0663	0.0122	36659	63137	53.4	0.01806	17	45908296	17	45908296	*	rs79290980	Y	17	43985662	chr17:43985662	rs79290980	t	c	0.7877	-0.0197	0.008	0.0133	43985662	45908296	17	45908296	17	45908296	*	Y	5.43443	-2.4625
chr4:49035571:T:C	0.2898	T	C	0.2619	-0.0124	0.0117	36659	63137	0	0.5996	4	49035571	4	49035571	*	rs2768971	Y	4	49037588	chr4:49037588	rs2768971	t	c	0.2782	0.032	0.0071	6.972e-06	49037588	49035571	4	49035571	4	49035571	*	Y	-1.05983	4.50704
chr7:28208842:A:T	0.01612	A	T	0.8926	0.0395	0.0164	36659	63137	0	0.7712	7	28208842	7	28208842	*	rs4563786	W	7	28248461	chr7:28248461	rs4563786	a	t	0.8941	-0.0506	0.0105	1.347e-06	28248461	28208842	7	28208842	7	28208842	*	W	2.40854	-4.81905
chr19:19407507:T:A	0.02553	A	T	0.3571	0.0235	0.0105	36659	63137	28.8	0.1705	19	19407507	19	19407507	*	rs1000237	W	19	19518316	chr19:19518316	rs1000237	a	t	0.3527	0.0257	0.0066	9.773e-05	19518316	19407507	19	19407507	19	19407507	*	W	2.2381	3.89394
chr6:140239658:T:C	0.05821	T	C	0.8016	0.0238	0.0126	36659	63137	0	0.7632	6	140239658	6	140239658	*	rs9373264	Y	6	140560795	chr6:140560795	rs9373264	t	c	0.7922	0.0354	0.008	8.639e-06	140560795	140239658	6	140239658	6	140239658	*	Y	1.88889	4.425
chr13:109797842:C:T	0.1666	T	C	0.3308	0.0148	0.0107	36659	63137	0	0.8751	13	109797842	13	109797842	*	rs1414316	Y	13	110450189	chr13:110450189	rs1414316	t	c	0.3408	-0.0276	0.0067	3.808e-05	110450189	109797842	13	109797842	13	109797842	*	Y	1.38318	-4.1194
chr15:67805666:C:T	0.1101	T	C	0.2235	-0.0193	0.0121	36659	63137	35.7	0.1134	15	67805666	15	67805666	*	rs3784718	Y	15	68098004	chr15:68098004	rs3784718	t	c	0.2194	-0.0339	0.0077	1.212e-05	68098004	67805666	15	67805666	15	67805666	*	Y	-1.59504	-4.4026
chr2:81483327:G:A	0.8693	A	G	0.081	-0.0031	0.0188	36659	63137	0	0.8934	2	81483327	2	81483327	*	rs111692849	V	2	81710451	chr2:81710451	rs111692849	a	g	0.0668	0.0459	0.013	0.0004072	81710451	81483327	2	81483327	2	81483327	*	V	-0.164894	3.53077
chr10:113132845:A:G	0.5472	A	G	0.9524	0.0151	0.025	36659	63137	0	0.6804	10	113132845	10	113132845	*	rs112802057	R	10	114892604	chr10:114892604	rs112802057	a	g	0.9434	0.0574	0.0143	6.291e-05	114892604	113132845	10	113132845	10	113132845	*	R	0.604	4.01399
chr12:70998756:T:C	0.3001	T	C	0.5609	-0.0105	0.0101	36659	63137	31.3	0.149	12	70998756	12	70998756	*	rs1913199	Y	12	71392536	chr12:71392536	rs1913199	t	c	0.5435	0.0306	0.0064	1.659e-06	71392536	70998756	12	70998756	12	70998756	*	Y	-1.0396	4.78125
chr20:34149161:A:G	0.4271	A	G	0.7226	-0.0089	0.0112	36659	63137	29	0.1691	20	34149161	20	34149161	*	rs6059691	R	20	32736967	chr20:32736967	rs6059691	a	g	0.7185	0.0262	0.0071	0.0002333	32736967	34149161	20	34149161	20	34149161	*	R	-0.794643	3.69014
chr20:33969366:T:C	0.5564	T	C	0.3789	0.0062	0.0105	36659	63137	26.1	0.1955	20	33969366	20	33969366	*	rs6142068	Y	20	32557172	chr20:32557172	rs6142068	t	c	0.3984	-0.0381	0.0065	4.38e-09	32557172	33969366	20	33969366	20	33969366	*	Y	0.590476	-5.86154
chr11:62480680:A:G	0.6423	A	G	0.9589	0.0134	0.0289	36659	63137	33.3	0.1326	11	62480680	11	62480680	*	rs117755494	R	11	62248152	chr11:62248152	rs117755494	a	g	0.9505	0.0601	0.017	0.0003952	62248152	62480680	11	62480680	11	62480680	*	R	0.463668	3.53529
chr18:42463879:A:G	0.7689	A	G	0.1392	-0.0044	0.015	36659	63137	47.5	0.03956	18	42463879	18	42463879	*	rs56192168	R	18	40043844	chr18:40043844	rs56192168	a	g	0.1315	0.0363	0.0095	0.000139	40043844	42463879	18	42463879	18	42463879	*	R	-0.293333	3.82105
chr15:76627618:T:G	0.4973	T	G	0.5023	0.0068	0.0101	36659	63137	0	0.61	15	76627618	15	76627618	*	rs12148877	K	15	76919959	chr15:76919959	rs12148877	t	g	0.505	-0.0269	0.0064	2.534e-05	76919959	76627618	15	76627618	15	76627618	*	K	0.673267	-4.20312
chr15:77724209:T:C	0.6271	T	C	0.911	0.0086	0.0177	36659	63137	23.1	0.2235	15	77724209	15	77724209	*	rs34543037	Y	15	78016551	chr15:78016551	rs34543037	t	c	0.9141	-0.0434	0.0114	0.0001431	78016551	77724209	15	77724209	15	77724209	*	Y	0.485876	-3.80702
chr11:86147211:G:A	1.309e-24	A	G	0.5307	0.1034	0.0101	36659	63137	0	0.7685	11	86147211	11	86147211	*	rs10898438	R	11	85858253	chr11:85858253	rs10898438	a	g	0.5125	0.0011	0.0064	0.8633	85858253	86147211	11	86147211	11	86147211	*	R	10.2376	0.171875
chr19:12878746:G:A	0.42	A	G	0.2255	0.0097	0.012	36659	63137	0	0.9717	19	12878746	19	12878746	*	rs2293682	V	19	12989560	chr19:12989560	rs2293682	a	g	0.2456	0.0301	0.0074	5.143e-05	12989560	12878746	19	12878746	19	12878746	*	V	0.808333	4.06757
chr4:6335824:A:G	0.391	A	G	0.8937	-0.0146	0.017	36659	63137	56.5	0.01083	4	6335824	4	6335824	*	rs35501997	R	4	6337551	chr4:6337551	rs35501997	a	g	0.876	-0.0375	0.0103	0.0002575	6337551	6335824	4	6335824	4	6335824	*	R	-0.858824	-3.64078
chr6:81427660:A:G	0.8397	A	G	0.4781	-0.002	0.0101	36659	63137	20.8	0.2456	6	81427660	6	81427660	*	rs522565	R	6	82137377	chr6:82137377	rs522565	a	g	0.4957	0.0249	0.0064	9.674e-05	82137377	81427660	6	81427660	6	81427660	*	R	-0.19802	3.89062
chr15:87058872:G:A	0.09154	A	G	0.0034	0.2288	0.1356	26798	28624	0	0.7529	15	87058872	15	87058872	*	rs28769425	R	15	87602103	chr15:87602103	rs28769425	a	g	0.0009	0.5056	0.139	0.0002766	87602103	87058872	15	87058872	15	87058872	*	R	1.68732	3.63741
chr12:27814452:A:T	0.3236	A	T	0.7575	-0.0117	0.0118	36659	63137	0	0.7973	12	27814452	12	27814452	*	rs10842999	W	12	27967385	chr12:27967385	rs10842999	a	t	0.7516	0.0539	0.0074	4.149e-13	27967385	27814452	12	27814452	12	27814452	*	W	-0.991525	7.28378
chr10:12233948:G:A	0.4113	A	G	0.5096	-0.0083	0.0101	36659	63137	0	0.9737	10	12233948	10	12233948	*	rs17566555	V	10	12275947	chr10:12275947	rs17566555	a	g	0.5058	-0.0293	0.0064	4.485e-06	12275947	12233948	10	12233948	10	12233948	*	V	-0.821782	-4.57812
chr2:67654625:G:A	0.1485	A	G	0.7441	-0.0169	0.0117	36659	63137	0	0.8037	2	67654625	2	67654625	*	rs9712235	R	2	67881757	chr2:67881757	rs9712235	a	g	0.7476	-0.0268	0.0073	0.0002556	67881757	67654625	2	67654625	2	67654625	*	R	-1.44444	-3.67123
chr14:42104575:A:T	0.2457	A	T	0.99	0.0709	0.061	33758	52960	0	0.6611	14	42104575	14	42104575	*	rs138550818	W	14	42573778	chr14:42573778	rs138550818	a	t	0.9941	-0.175	0.05	0.0004711	42573778	42104575	14	42104575	14	42104575	*	W	1.1623	-3.5
chr11:17385060:C:G	0.05152	C	G	0.5734	0.0198	0.0102	36659	63137	0	0.862	11	17385060	11	17385060	*	rs10734253	S	11	17406607	chr11:17406607	rs10734253	c	g	0.5669	0.0394	0.0064	6.875e-10	17406607	17385060	11	17385060	11	17385060	*	S	1.94118	6.15625
chr13:56408975:A:G	0.3924	A	G	0.4013	0.0088	0.0103	36659	63137	0	0.8276	13	56408975	13	56408975	*	rs9537372	R	13	56983109	chr13:56983109	rs9537372	a	g	0.4091	0.0242	0.0065	0.0001931	56983109	56408975	13	56408975	13	56408975	*	R	0.854369	3.72308
chr7:140918978:A:C	0.2472	A	C	0.9306	-0.0228	0.0197	36659	63137	37	0.1031	7	140918978	7	140918978	*	rs144294970	M	7	140618778	chr7:140618778	rs144294970	a	c	0.9301	-0.046	0.0125	0.0002226	140618778	140918978	7	140918978	7	140918978	*	M	-1.15736	-3.68
chr8:10471332:C:G	0.157	C	G	0.7651	0.0168	0.0119	36390	62462	0	0.6315	8	10471332	8	10471332	*	rs7007383	B	8	10328842	chr8:10328842	rs7007383	c	g	0.7618	-0.0291	0.0075	0.0001133	10328842	10471332	8	10471332	8	10471332	*	B	1.41176	-3.88
chr12:4170911:A:G	0.1195	A	G	0.4958	0.0161	0.0103	36659	63137	0	0.8829	12	4170911	12	4170911	*	rs6489521	R	12	4280077	chr12:4280077	rs6489521	a	g	0.4848	0.0231	0.0064	0.0002983	4280077	4170911	12	4170911	12	4170911	*	R	1.56311	3.60937
chr10:43547863:G:A	0.4923	A	G	0.539	-0.0071	0.0103	36659	63137	0	0.5834	10	43547863	10	43547863	*	rs2393959	R	10	44043311	chr10:44043311	rs2393959	a	g	0.5419	0.0233	0.0064	0.0002642	44043311	43547863	10	43547863	10	43547863	*	R	-0.68932	3.64062
chr6:32716495:T:A	1.23e-05	A	T	0.1114	-0.0722	0.0165	36659	63137	21.7	0.2368	6	32716495	6	32716495	*	rs9275615	W	6	32684272	chr6:32684272	rs9275615	a	t	0.1217	0.0761	0.0098	1.057e-14	32684272	32716495	6	32716495	6	32716495	*	W	-4.37576	7.76531
chr5:102806678:T:C	0.6871	T	C	0.3631	0.0042	0.0105	36659	63137	0	0.4787	5	102806678	5	102806678	*	rs37012	Y	5	102142382	chr5:102142382	rs37012	t	c	0.3691	0.0374	0.0066	1.429e-08	102142382	102806678	5	102806678	5	102806678	*	Y	0.4	5.66667
chr12:4161147:G:A	0.3652	A	G	0.396	0.0095	0.0105	36659	63137	0	0.937	12	4161147	12	4161147	*	rs2017938	R	12	4270313	chr12:4270313	rs2017938	a	g	0.4034	0.0244	0.0065	0.0001708	4270313	4161147	12	4161147	12	4161147	*	R	0.904762	3.75385
chr1:45692250:C:T	0.9579	T	C	0.293	0.0006	0.011	36659	63137	0	0.9819	1	45692250	1	45692250	*	rs10890343	Y	1	46157922	chr1:46157922	rs10890343	t	c	0.2957	-0.0279	0.007	6.974e-05	46157922	45692250	1	45692250	1	45692250	*	Y	0.0545455	-3.98571
chr8:8940674:C:G	0.945	C	G	0.6144	-0.0007	0.0105	36390	62462	0	0.9164	8	8940674	8	8940674	*	rs10110329	S	8	8798184	chr8:8798184	rs10110329	c	g	0.6063	0.0336	0.0066	3.51e-07	8798184	8940674	8	8940674	8	8940674	*	S	-0.0666667	5.09091
chr19:31374032:C:T	0.4151	T	C	0.3707	0.0086	0.0105	36659	63137	12.8	0.3225	19	31374032	19	31374032	*	rs58638214	Y	19	31864938	chr19:31864938	rs58638214	t	c	0.3987	-0.0299	0.0065	4.105e-06	31864938	31374032	19	31374032	19	31374032	*	Y	0.819048	-4.6
chr6:50830813:C:T	0.8105	T	C	0.1754	0.0032	0.0132	36659	63137	0	0.7426	6	50830813	6	50830813	*	rs2206277	Y	6	50798526	chr6:50798526	rs2206277	t	c	0.1885	0.0591	0.0082	4.6e-13	50798526	50830813	6	50830813	6	50830813	*	Y	0.242424	7.20732
chr3:136852347:T:C	0.0005596	T	C	0.3146	-0.0377	0.0109	36659	63137	0	0.5014	3	136852347	3	136852347	*	rs4678448	Y	3	136571189	chr3:136571189	rs4678448	t	c	0.3108	-0.0252	0.0069	0.0002656	136571189	136852347	3	136852347	3	136852347	*	Y	-3.45872	-3.65217
chr10:79278312:T:C	0.9067	T	C	0.658	-0.0013	0.0107	36659	63137	37.8	0.09742	10	79278312	10	79278312	*	rs1250537	Y	10	81038069	chr10:81038069	rs1250537	t	c	0.6291	-0.0256	0.0067	0.0001333	81038069	79278312	10	79278312	10	79278312	*	Y	-0.121495	-3.8209
chr2:58644923:A:G	0.4181	A	G	0.4036	0.0084	0.0103	36659	63137	0	0.8336	2	58644923	2	58644923	*	rs7591633	R	2	58872058	chr2:58872058	rs7591633	a	g	0.3958	0.0241	0.0066	0.0002586	58872058	58644923	2	58644923	2	58644923	*	R	0.815534	3.65152
chr17:67896718:A:G	0.04447	A	G	0.8069	0.0259	0.0129	36659	63137	35.9	0.1116	17	67896718	17	67896718	*	rs3206817	R	17	65892834	chr17:65892834	rs3206817	a	g	0.8013	-0.0502	0.008	2.816e-10	65892834	67896718	17	67896718	17	67896718	*	R	2.00775	-6.275
chr6:32700749:C:T	0.6786	T	C	0.2599	-0.0049	0.0117	36659	63137	0	0.4621	6	32700749	6	32700749	*	rs9275374	Y	6	32668526	chr6:32668526	rs9275374	t	c	0.2635	0.0452	0.0073	6.954e-10	32668526	32700749	6	32700749	6	32700749	*	Y	-0.418803	6.19178
chr5:81773675:T:C	0.6424	T	C	0.4967	-0.0048	0.0104	36659	63137	39.4	0.08616	5	81773675	5	81773675	*	rs436064	Y	5	81069494	chr5:81069494	rs436064	t	c	0.4925	0.0244	0.0064	0.0001333	81069494	81773675	5	81773675	5	81773675	*	Y	-0.461538	3.8125
chr13:63009396:T:A	0.06738	A	T	0.3595	0.0193	0.0105	36659	63137	0	0.8296	13	63009396	13	63009396	*	rs2805943	W	13	63583529	chr13:63583529	rs2805943	a	t	0.3626	0.0276	0.0066	2.862e-05	63583529	63009396	13	63009396	13	63009396	*	W	1.8381	4.18182
chr2:25412589:A:G	0.8642	A	G	0.7302	-0.0019	0.0114	36659	63137	31.6	0.147	2	25412589	2	25412589	*	rs35065219	R	2	25635458	chr2:25635458	rs35065219	a	g	0.733	0.0386	0.0072	9.144e-08	25635458	25412589	2	25412589	2	25412589	*	R	-0.166667	5.36111
chr8:71604443:A:G	0.9295	A	G	0.9327	0.0018	0.0202	36659	63137	0	0.5254	8	71604443	8	71604443	*	rs9643628	R	8	72516678	chr8:72516678	rs9643628	a	g	0.9282	-0.0534	0.0125	1.82e-05	72516678	71604443	8	71604443	8	71604443	*	R	0.0891089	-4.272
chr18:55510830:G:A	0.9648	A	G	0.248	0.0005	0.0117	36659	63137	27.7	0.1805	18	55510830	18	55510830	*	rs67387556	D	18	53178061	chr18:53178061	rs67387556	a	g	0.257	0.0335	0.0075	8.838e-06	53178061	55510830	18	55510830	18	55510830	*	D	0.042735	4.46667
chr16:75279815:G:A	0.07499	A	G	0.1797	-0.0236	0.0132	36659	63137	0	0.8961	16	75279815	16	75279815	*	rs12928461	V	16	75313713	chr16:75313713	rs12928461	a	g	0.1881	0.0346	0.0082	2.269e-05	75313713	75279815	16	75279815	16	75279815	*	V	-1.78788	4.21951
chr4:184722417:T:C	0.5198	T	C	0.8318	-0.0087	0.0136	36659	63137	35.5	0.115	4	184722417	4	184722417	*	rs1401360	Y	4	185643571	chr4:185643571	rs1401360	t	c	0.8444	0.0314	0.0088	0.0003567	185643571	184722417	4	184722417	4	184722417	*	Y	-0.639706	3.56818
chr9:30349908:C:T	0.5346	T	C	0.0145	-0.029	0.0466	36227	62057	0	0.6527	9	30349908	9	30349908	*	rs75645388	Y	9	30349906	chr9:30349906	rs75645388	t	c	0.0205	0.0924	0.025	0.0002221	30349906	30349908	9	30349908	9	30349908	*	Y	-0.622318	3.696
chr2:205195787:A:G	0.9657	A	G	0.4836	-0.0004	0.0101	36659	63137	0.6	0.4352	2	205195787	2	205195787	*	rs1008644	R	2	206060511	chr2:206060511	rs1008644	a	g	0.4693	0.0232	0.0064	0.0002807	206060511	205195787	2	205195787	2	205195787	*	R	-0.039604	3.625
chr8:104612236:A:G	0.8289	A	G	0.9224	0.004	0.0187	36659	63137	0	0.785	8	104612236	8	104612236	*	rs1898635	R	8	105624464	chr8:105624464	rs111574709	a	g	0.9267	0.0478	0.0124	0.0001093	105624464	104612236	8	104612236	8	104612236	*	R	0.213904	3.85484
chr3:14895540:T:C	0.7553	T	C	0.2836	-0.0035	0.0113	36659	63137	0	0.727	3	14895540	3	14895540	*	rs6442485	Y	3	14937047	chr3:14937047	rs6442485	t	c	0.27	0.0307	0.0072	2.143e-05	14937047	14895540	3	14895540	3	14895540	*	Y	-0.309735	4.26389
chr3:115357784:C:T	0.1919	T	C	0.8494	-0.0187	0.0143	36659	63137	3.3	0.411	3	115357784	3	115357784	*	rs7613779	Y	3	115076631	chr3:115076631	rs7613779	t	c	0.8627	-0.0448	0.0092	1.16e-06	115076631	115357784	3	115357784	3	115357784	*	Y	-1.30769	-4.86957
chr12:95471868:T:C	0.2166	T	C	0.8754	-0.0189	0.0153	36659	63137	0	0.9004	12	95471868	12	95471868	*	rs12368158	Y	12	95865644	chr12:95865644	rs12368158	t	c	0.8727	-0.0367	0.0095	0.0001172	95865644	95471868	12	95471868	12	95471868	*	Y	-1.23529	-3.86316
chr5:44883141:T:C	0.666	T	C	0.3685	0.0045	0.0105	36659	63137	0	0.784	5	44883141	5	44883141	*	rs13187933	Y	5	44883243	chr5:44883243	rs13187933	t	c	0.3754	0.0367	0.0066	2.64e-08	44883243	44883141	5	44883141	5	44883141	*	Y	0.428571	5.56061
chr4:26313358:G:C	0.4377	C	G	0.614	-0.0081	0.0104	36659	63137	0	0.9094	4	26313358	4	26313358	*	rs10015035	S	4	26314980	chr4:26314980	rs10015035	c	g	0.6317	-0.0285	0.0066	1.556e-05	26314980	26313358	4	26313358	4	26313358	*	S	-0.778846	-4.31818
chr6:50881746:C:T	0.8179	T	C	0.0929	-0.004	0.0174	36659	63137	12.2	0.328	6	50881746	6	50881746	*	rs62405440	Y	6	50849459	chr6:50849459	rs62405440	t	c	0.1043	0.0612	0.0105	5.061e-09	50849459	50881746	6	50881746	6	50881746	*	Y	-0.229885	5.82857
chr6:31154538:G:C	0.2227	C	G	0.4084	-0.0125	0.0102	36390	62462	6.3	0.3831	6	31154538	6	31154538	*	rs130066	S	6	31122315	chr6:31122315	rs130066	c	g	0.4382	0.0423	0.0064	3.52e-11	31122315	31154538	6	31154538	6	31154538	*	S	-1.22549	6.60937
chr13:80975291:A:G	0.3892	A	G	0.7871	0.0106	0.0124	36659	63137	0	0.9989	13	80975291	13	80975291	*	rs12867760	R	13	81549426	chr13:81549426	rs12867760	a	g	0.7863	0.0293	0.0079	0.0001906	81549426	80975291	13	80975291	13	80975291	*	R	0.854839	3.70886
chr15:43864998:C:T	0.6251	T	C	0.1014	-0.0082	0.0168	36659	63137	0	0.977	15	43864998	15	43864998	*	rs28823973	Y	15	44157196	chr15:44157196	rs28823973	t	c	0.0896	-0.0404	0.0113	0.0003533	44157196	43864998	15	43864998	15	43864998	*	Y	-0.488095	-3.57522
chr6:31502156:G:A	0.02742	A	G	0.6371	-0.023	0.0104	36390	62462	0	0.9121	6	31502156	6	31502156	*	rs2534663	R	6	31469933	chr6:31469933	rs2534663	a	g	0.6235	0.037	0.0066	2.032e-08	31469933	31502156	6	31502156	6	31502156	*	R	-2.21154	5.60606
chr7:7166911:A:G	0.8024	A	G	0.8922	0.0041	0.0163	36659	63137	0	0.6129	7	7166911	7	7166911	*	rs1432196	R	7	7206542	chr7:7206542	rs1432196	a	g	0.8854	-0.0473	0.0103	4.031e-06	7206542	7166911	7	7166911	7	7166911	*	R	0.251534	-4.59223
chr17:67843094:A:G	0.04546	A	G	0.805	0.0258	0.0129	36659	63137	40.5	0.07888	17	67843094	17	67843094	*	rs8073510	R	17	65839210	chr17:65839210	rs8073510	a	g	0.8008	-0.0495	0.0083	2.172e-09	65839210	67843094	17	67843094	17	67843094	*	R	2	-5.96386
chr1:45645368:C:T	0.8754	T	C	0.2885	-0.0017	0.0111	36659	63137	0	0.9624	1	45645368	1	45645368	*	rs4660880	Y	1	46111040	chr1:46111040	rs4660880	t	c	0.2916	-0.026	0.007	0.0002103	46111040	45645368	1	45645368	1	45645368	*	Y	-0.153153	-3.71429
chr16:89582629:T:G	0.955	T	G	0.9564	0.0014	0.025	36659	63137	0	0.6301	16	89582629	16	89582629	*	rs71396930	D	16	89649037	chr16:89649037	rs71396930	t	g	0.9564	-0.0639	0.0164	0.0001014	89649037	89582629	16	89582629	16	89582629	*	D	0.056	-3.89634
chr12:33256756:A:G	0.1792	A	G	0.9311	0.0268	0.0199	36659	63137	0	0.5638	12	33256756	12	33256756	*	rs7301298	R	12	33409691	chr12:33409691	rs7301298	a	g	0.9335	-0.0601	0.0128	2.539e-06	33409691	33256756	12	33256756	12	33256756	*	R	1.34673	-4.69531
chr18:42501394:A:G	0.5481	A	G	0.8026	0.0076	0.0126	36659	63137	57.1	0.009571	18	42501394	18	42501394	*	rs141124261	R	18	40081359	chr18:40081359	rs141124261	a	g	0.8026	-0.0402	0.008	4.374e-07	40081359	42501394	18	42501394	18	42501394	*	R	0.603175	-5.025
chr3:12257866:A:G	0.6526	A	G	0.9414	0.0097	0.0216	36659	63137	0	0.9661	3	12257866	3	12257866	*	rs71304096	R	3	12299365	chr3:12299365	rs71304096	a	g	0.9361	0.0998	0.0133	6.127e-14	12299365	12257866	3	12257866	3	12257866	*	R	0.449074	7.50376
chr15:63840619:G:T	0.01114	T	G	0.1819	0.0331	0.013	36659	63137	0	0.8736	15	63840619	15	63840619	*	rs62023078	K	15	64132818	chr15:64132818	rs62023078	t	g	0.1825	0.037	0.0084	9.995e-06	64132818	63840619	15	63840619	15	63840619	*	K	2.54615	4.40476
chr17:29328821:A:G	0.1969	A	G	0.2577	0.0155	0.012	36659	63137	6	0.3867	17	29328821	17	29328821	*	rs797964	R	17	27655839	chr17:27655839	rs797964	a	g	0.2599	0.0273	0.0074	0.0002403	27655839	29328821	17	29328821	17	29328821	*	R	1.29167	3.68919
chr6:32391986:G:C	0.2806	C	G	0.6743	-0.0119	0.0111	35353	56437	31.2	0.1685	6	32391986	6	32391986	*	rs3129952	B	6	32359763	chr6:32359763	rs3129952	c	g	0.696	0.0517	0.007	1.708e-13	32359763	32391986	6	32391986	6	32391986	*	B	-1.07207	7.38571
chr2:111119364:A:C	0.6248	A	C	0.5391	0.005	0.0102	36659	63137	0	0.7344	2	111119364	2	111119364	*	rs7593638	M	2	111876941	chr2:111876941	rs7593638	a	c	0.5139	0.027	0.0064	2.364e-05	111876941	111119364	2	111119364	2	111119364	*	M	0.490196	4.21875
chr11:93323921:G:A	0.6904	A	G	0.6799	0.0043	0.0108	36659	63137	1.8	0.4244	11	93323921	11	93323921	*	rs3020069	R	11	93057087	chr11:93057087	rs3020069	a	g	0.6847	0.0399	0.0069	7.744e-09	93057087	93323921	11	93323921	11	93323921	*	R	0.398148	5.78261
chr1:214001877:A:T	0.1671	A	T	0.7505	-0.0164	0.0119	36659	63137	0	0.5565	1	214001877	1	214001877	*	rs3767845	W	1	214175220	chr1:214175220	rs3767845	a	t	0.7498	0.0493	0.0076	1.118e-10	214175220	214001877	1	214001877	1	214001877	*	W	-1.37815	6.48684
chr7:149625333:T:C	0.07779	T	C	0.628	-0.0186	0.0106	36659	63137	0	0.9187	7	149625333	7	149625333	*	rs3823964	Y	7	149322424	chr7:149322424	rs3823964	t	c	0.6223	-0.025	0.0066	0.0001506	149322424	149625333	7	149625333	7	149625333	*	Y	-1.75472	-3.78788
chr4:66989303:C:T	0.9696	T	C	0.5536	-0.0004	0.0102	36659	63137	0	0.6764	4	66989303	4	66989303	*	rs6814687	Y	4	67855021	chr4:67855021	rs6814687	t	c	0.5677	-0.0276	0.0065	2.122e-05	67855021	66989303	4	66989303	4	66989303	*	Y	-0.0392157	-4.24615
chr16:53580834:C:T	0.6125	T	C	0.0776	0.0096	0.0189	36659	63137	34.5	0.1229	16	53580834	16	53580834	*	rs12928335	Y	16	53614746	chr16:53614746	rs12928335	t	c	0.0814	-0.0538	0.0118	5.436e-06	53614746	53580834	16	53580834	16	53580834	*	Y	0.507937	-4.55932
chr8:8529705:G:C	0.4839	C	G	0.2894	-0.0078	0.0112	36390	62462	27.6	0.1902	8	8529705	8	8529705	*	rs7826389	S	8	8387215	chr8:8387215	rs7826389	c	g	0.2948	0.0298	0.0073	4.784e-05	8387215	8529705	8	8529705	8	8529705	*	S	-0.696429	4.08219
chr8:104590868:A:T	0.9031	A	T	0.9217	0.0023	0.0187	36659	63137	0	0.7764	8	104590868	8	104590868	*	rs35635659	W	8	105603096	chr8:105603096	rs35635659	a	t	0.9262	0.0476	0.0124	0.0001168	105603096	104590868	8	104590868	8	104590868	*	W	0.122995	3.83871
chr8:94879128:C:A	0.0175	A	C	0.5323	0.024	0.0101	36659	63137	15	0.3012	8	94879128	8	94879128	*	rs12679044	M	8	95891356	chr8:95891356	rs12679044	a	c	0.5163	-0.0404	0.0064	2.524e-10	95891356	94879128	8	94879128	8	94879128	*	M	2.37624	-6.3125
chr17:39349168:C:T	0.01823	T	C	0.2671	-0.0271	0.0115	36659	63137	11.7	0.3323	17	39349168	17	39349168	*	rs9894586	Y	17	37505421	chr17:37505421	rs9894586	t	c	0.2495	0.0337	0.0074	5.807e-06	37505421	39349168	17	39349168	17	39349168	*	Y	-2.35652	4.55405
chr8:128550212:C:T	0.238	T	C	0.1333	-0.0174	0.0147	36659	63137	13.7	0.3132	8	128550212	8	128550212	*	rs10089972	Y	8	129562458	chr8:129562458	rs10089972	t	c	0.1301	0.0538	0.0094	1.134e-08	129562458	128550212	8	128550212	8	128550212	*	Y	-1.18367	5.7234
chr6:31873017:C:T	0.4488	T	C	0.6429	-0.008	0.0106	36390	62462	0	0.8198	6	31873017	6	31873017	*	rs614008	Y	6	31840794	chr6:31840794	rs614008	t	c	0.6015	0.0286	0.0068	2.641e-05	31840794	31873017	6	31873017	6	31873017	*	Y	-0.754717	4.20588
chr17:36510707:C:T	0.1029	T	C	0.4984	-0.0167	0.0103	36390	62462	0	0.6404	17	36510707	17	36510707	*	rs2306593	Y	17	34866546	chr17:34866546	rs2306593	t	c	0.4937	-0.0274	0.0064	1.786e-05	34866546	36510707	17	36510707	17	36510707	*	Y	-1.62136	-4.28125
chr8:84587826:T:C	0.6052	T	C	0.7555	0.0061	0.0118	36659	63137	0	0.7279	8	84587826	8	84587826	*	rs1252208	Y	8	85500061	chr8:85500061	rs1252208	t	c	0.7523	0.0273	0.0077	0.0004259	85500061	84587826	8	84587826	8	84587826	*	Y	0.516949	3.54545
chr17:17835607:C:T	0.5647	T	C	0.043	0.0146	0.0253	36659	63137	0	0.7295	17	17835607	17	17835607	*	rs77370813	Y	17	17738921	chr17:17738921	rs77370813	t	c	0.0381	0.0626	0.0172	0.0002667	17738921	17835607	17	17835607	17	17835607	*	Y	0.577075	3.63953
chr15:90978862:G:A	0.04025	A	G	0.131	0.0308	0.015	36659	63137	19.1	0.2613	15	90978862	15	90978862	*	rs113343095	R	15	91522092	chr15:91522092	rs113343095	a	g	0.1364	0.066	0.0093	1.414e-12	91522092	90978862	15	90978862	15	90978862	*	R	2.05333	7.09677
chr4:20225912:G:A	0.5834	A	G	0.0489	-0.0131	0.0239	36659	63137	0	0.9353	4	20225912	4	20225912	*	rs73251342	R	4	20227535	chr4:20227535	rs73251342	a	g	0.0568	0.0492	0.014	0.0004536	20227535	20225912	4	20225912	4	20225912	*	R	-0.548117	3.51429
chr6:20653319:G:C	0.3774	C	G	0.1332	-0.0131	0.0148	36659	63137	0	0.6056	6	20653319	6	20653319	*	rs2328545	S	6	20653550	chr6:20653550	rs2328545	c	g	0.1289	0.1305	0.0094	1.294e-43	20653550	20653319	6	20653319	6	20653319	*	S	-0.885135	13.883
chr7:2069864:C:T	0.2339	T	C	0.2084	0.0148	0.0125	36659	63137	31.6	0.1466	7	2069864	7	2069864	*	rs62444919	Y	7	2109499	chr7:2109499	rs62444919	t	c	0.1989	-0.0307	0.0081	0.0001401	2109499	2069864	7	2069864	7	2069864	*	Y	1.184	-3.79012
chr19:7895202:A:G	0.4738	A	G	0.3389	-0.0079	0.011	36659	63137	17.6	0.2762	19	7895202	19	7895202	*	rs507264	R	19	7960087	chr19:7960087	rs507264	a	g	0.3269	0.0373	0.0069	6.75e-08	7960087	7895202	19	7895202	19	7895202	*	R	-0.718182	5.4058
chr18:55485886:T:C	0.5122	T	C	0.7308	0.0074	0.0114	36659	63137	0	0.5208	18	55485886	18	55485886	*	rs2924332	Y	18	53153117	chr18:53153117	rs2924332	t	c	0.7156	0.0324	0.0071	5.346e-06	53153117	55485886	18	55485886	18	55485886	*	Y	0.649123	4.56338
chr2:160502002:C:T	0.02639	T	C	0.1006	0.0371	0.0167	36659	63137	17.4	0.2779	2	160502002	2	160502002	*	rs75476535	Y	2	161358513	chr2:161358513	rs75476535	t	c	0.1135	0.0464	0.0102	4.908e-06	161358513	160502002	2	160502002	2	160502002	*	Y	2.22156	4.54902
chr6:140347863:A:T	0.3245	A	T	0.7554	0.0115	0.0117	36659	63137	0	0.6787	6	140347863	6	140347863	*	rs4323321	W	6	140669000	chr6:140669000	rs4323321	a	t	0.7431	0.0265	0.0075	0.0004393	140669000	140347863	6	140347863	6	140347863	*	W	0.982906	3.53333
chr7:70304383:T:C	0.8186	T	C	0.7387	-0.0026	0.0115	36659	63137	29.1	0.1685	7	70304383	7	70304383	*	rs2222544	Y	7	69769369	chr7:69769369	rs2222544	t	c	0.7349	-0.0298	0.0072	3.709e-05	69769369	70304383	7	70304383	7	70304383	*	Y	-0.226087	-4.13889
chr7:157160317:T:C	0.4672	T	C	0.8991	0.0122	0.0167	36659	63137	0.9	0.4329	7	157160317	7	157160317	*	rs62491943	Y	7	156953011	chr7:156953011	rs62491943	t	c	0.9008	0.0727	0.0109	2.448e-11	156953011	157160317	7	157160317	7	157160317	*	Y	0.730539	6.66972
chr4:95149596:A:G	0.003423	A	G	0.4503	0.0297	0.0102	36659	63137	0	0.8851	4	95149596	4	95149596	*	rs1369085	R	4	96070747	chr4:96070747	rs1369085	a	g	0.451	0.0272	0.0064	2.056e-05	96070747	95149596	4	95149596	4	95149596	*	R	2.91176	4.25
chr4:52226182:C:A	0.7179	A	C	0.0816	0.007	0.0195	36659	63137	0	0.8112	4	52226182	4	52226182	*	rs80226117	M	4	53092348	chr4:53092348	rs80226117	a	c	0.08	0.0499	0.0125	6.203e-05	53092348	52226182	4	52226182	4	52226182	*	M	0.358974	3.992
chr6:31189816:G:A	0.01894	A	G	0.1829	-0.0308	0.0131	36390	62462	0	0.6726	6	31189816	6	31189816	*	rs9295957	D	6	31157593	chr6:31157593	rs9295957	a	g	0.197	0.0296	0.0081	0.0002411	31157593	31189816	6	31189816	6	31189816	*	D	-2.35115	3.65432
chr6:152055340:G:A	0.1467	A	G	0.1141	-0.023	0.0158	36659	63137	42.2	0.06816	6	152055340	6	152055340	*	rs6932864	R	6	152376475	chr6:152376475	rs6932864	a	g	0.1202	0.0349	0.0098	0.0003911	152376475	152055340	6	152055340	6	152055340	*	R	-1.4557	3.56122
chr4:84507055:C:T	0.8629	T	C	0.0054	-0.0165	0.0958	21994	27765	0	0.8168	4	84507055	4	84507055	*	rs79679196	Y	4	85428208	chr4:85428208	rs79679196	t	c	0.0372	-0.1937	0.054	0.0003367	85428208	84507055	4	84507055	4	84507055	*	Y	-0.172234	-3.58704
chr6:32192179:T:C	0.7353	T	C	0.8159	0.0044	0.0131	36659	63137	32.3	0.1404	6	32192179	6	32192179	*	rs3134605	Y	6	32159956	chr6:32159956	rs3134605	t	c	0.795	-0.0287	0.008	0.0003101	32159956	32192179	6	32192179	6	32192179	*	Y	0.335878	-3.5875
chr6:111321834:G:A	0.4862	A	G	0.1613	0.0096	0.0137	36659	63137	0	0.7411	6	111321834	6	111321834	*	rs12209435	R	6	111643037	chr6:111643037	rs12209435	a	g	0.1449	-0.0379	0.0091	3.173e-05	111643037	111321834	6	111321834	6	111321834	*	R	0.70073	-4.16484
chr19:47585370:A:G	0.07704	A	G	0.1208	-0.0291	0.0165	36390	62462	44	0.06516	19	47585370	19	47585370	*	rs2974216	R	19	48088627	chr19:48088627	rs2974216	a	g	0.116	0.0351	0.0099	0.0004175	48088627	47585370	19	47585370	19	47585370	*	R	-1.76364	3.54545
chr3:150337857:G:A	0.1037	A	G	0.0924	-0.029	0.0178	36659	63137	27.5	0.1826	3	150337857	3	150337857	*	rs7616723	R	3	150055644	chr3:150055644	rs7616723	a	g	0.0883	0.0396	0.0113	0.0004618	150055644	150337857	3	150337857	3	150337857	*	R	-1.62921	3.50442
chr11:17043742:T:C	0.1309	T	C	0.7444	-0.0176	0.0117	36659	63137	0	0.5461	11	17043742	11	17043742	*	rs10832727	Y	11	17065289	chr11:17065289	rs10832727	t	c	0.7274	-0.0337	0.0071	2.209e-06	17065289	17043742	11	17043742	11	17043742	*	Y	-1.50427	-4.74648
chr11:85658011:G:A	0.266	A	G	0.0427	0.0277	0.0249	36659	63137	0	0.8928	11	85658011	11	85658011	*	rs74733979	R	11	85369055	chr11:85369055	rs74733979	a	g	0.0458	-0.071	0.0157	6.162e-06	85369055	85658011	11	85658011	11	85658011	*	R	1.11245	-4.52229
chr8:84264278:T:C	0.4234	T	C	0.905	0.0138	0.0172	36659	63137	0	0.5498	8	84264278	8	84264278	*	rs111370684	Y	8	85176513	chr8:85176513	rs111370684	t	c	0.9042	0.0392	0.0112	0.000467	85176513	84264278	8	84264278	8	84264278	*	Y	0.802326	3.5
chr5:130889451:C:T	0.2151	T	C	0.0019	0.1559	0.1257	32228	42115	38.6	0.1803	5	130889451	5	130889451	*	rs151121464	Y	5	130225144	chr5:130225144	rs151121464	t	c	0.0013	0.3646	0.1	0.000266	130225144	130889451	5	130889451	5	130889451	*	Y	1.24025	3.646
chr11:65558683:G:A	0.4705	A	G	0.1803	-0.0095	0.0131	36659	63137	45.9	0.04708	11	65558683	11	65558683	*	rs12789028	R	11	65326154	chr11:65326154	rs12789028	a	g	0.1847	0.0614	0.0083	1.144e-13	65326154	65558683	11	65558683	11	65558683	*	R	-0.725191	7.39759
chr6:152083789:T:G	0.142	T	G	0.8836	0.0232	0.0158	36659	63137	48.7	0.0345	6	152083789	6	152083789	*	rs34075826	K	6	152404924	chr6:152404924	rs34075826	t	g	0.8792	-0.0367	0.0098	0.0001923	152404924	152083789	6	152083789	6	152083789	*	K	1.46835	-3.7449
chr11:49547161:G:A	0.1491	A	G	0.1461	0.0205	0.0142	36659	63137	37.6	0.09877	11	49547161	11	49547161	*	rs9692741	R	11	49568713	chr11:49568713	rs9692741	a	g	0.1473	0.032	0.009	0.0003797	49568713	49547161	11	49547161	11	49547161	*	R	1.44366	3.55556
chr12:41439915:G:C	0.159	C	G	0.4603	0.0143	0.0101	36659	63137	0	0.6212	12	41439915	12	41439915	*	rs1458168	S	12	41833717	chr12:41833717	rs1458168	c	g	0.4751	0.0257	0.0064	5.724e-05	41833717	41439915	12	41439915	12	41439915	*	S	1.41584	4.01562
chr1:219613375:T:G	0.4667	T	G	0.862	-0.0108	0.0148	36659	63137	0	0.7892	1	219613375	1	219613375	*	rs6683741	K	1	219786717	chr1:219786717	rs6683741	t	g	0.8576	-0.0347	0.0092	0.0001658	219786717	219613375	1	219613375	1	219613375	*	K	-0.72973	-3.77174
chr9:34000724:G:A	0.9646	A	G	0.7356	0.0005	0.0115	36659	63137	0	0.6826	9	34000724	9	34000724	*	rs10814058	R	9	34000722	chr9:34000722	rs10814058	a	g	0.7361	0.0264	0.0071	0.0002089	34000722	34000724	9	34000724	9	34000724	*	R	0.0434783	3.71831
chr1:48755631:G:A	0.7577	A	G	0.0426	0.0078	0.0252	36659	63137	24.3	0.2126	1	48755631	1	48755631	*	rs12086219	R	1	49221303	chr1:49221303	rs12086219	a	g	0.0411	-0.0566	0.0162	0.0004874	49221303	48755631	1	48755631	1	48755631	*	R	0.309524	-3.49383
chr4:94301844:G:A	0.4278	A	G	0.57	0.0081	0.0102	36659	63137	4.9	0.3963	4	94301844	4	94301844	*	rs6841121	R	4	95222995	chr4:95222995	rs6841121	a	g	0.5811	-0.0344	0.0065	1.163e-07	95222995	94301844	4	94301844	4	94301844	*	R	0.794118	-5.29231
chr11:48012367:A:G	0.003273	A	G	0.9414	-0.0629	0.0214	36659	63137	0	0.5639	11	48012367	11	48012367	*	rs11601764	R	11	48033919	chr11:48033919	rs11601764	a	g	0.9435	-0.0669	0.0139	1.554e-06	48033919	48012367	11	48012367	11	48012367	*	R	-2.93925	-4.81295
chr8:8446742:C:G	0.004873	C	G	0.3411	0.0303	0.0108	36390	62462	0	0.8101	8	8446742	8	8446742	*	rs2921078	S	8	8304252	chr8:8304252	rs2921078	c	g	0.343	-0.029	0.0068	2.034e-05	8304252	8446742	8	8446742	8	8446742	*	S	2.80556	-4.26471
chr9:78705007:G:A	0.1786	A	G	0.3891	0.0146	0.0109	36659	63137	0	0.9558	9	78705007	9	78705007	*	rs10867240	R	9	81319923	chr9:81319923	rs10867240	a	g	0.3976	-0.028	0.0067	2.934e-05	81319923	78705007	9	78705007	9	78705007	*	R	1.33945	-4.1791
chr16:52529714:G:A	0.4254	A	G	0.4731	-0.008	0.0101	36659	63137	0	0.6972	16	52529714	16	52529714	*	rs1420533	R	16	52563626	chr16:52563626	rs1420533	a	g	0.4714	0.0245	0.0064	0.000125	52563626	52529714	16	52529714	16	52529714	*	R	-0.792079	3.82812
chr17:46012870:T:C	4.123e-08	T	C	0.7707	0.0669	0.0122	36659	63137	54.5	0.01525	17	46012870	17	46012870	*	rs4306559	Y	17	44090236	chr17:44090236	rs4306559	t	c	0.788	-0.0202	0.008	0.01113	44090236	46012870	17	46012870	17	46012870	*	Y	5.48361	-2.525
chr3:186964824:C:T	0.8846	T	C	0.16	0.002	0.0139	36659	63137	0	0.5791	3	186964824	3	186964824	*	rs6809750	Y	3	186682612	chr3:186682612	rs6809750	t	c	0.1711	-0.0382	0.0086	8.615e-06	186682612	186964824	3	186964824	3	186964824	*	Y	0.143885	-4.44186
chr12:124000096:C:G	0.6566	C	G	0.6732	0.0048	0.0107	36659	63137	0	0.5839	12	124000096	12	124000096	*	rs2130382	S	12	124484643	chr12:124484643	rs2130382	c	g	0.6845	0.0292	0.0069	2.384e-05	124484643	124000096	12	124000096	12	124000096	*	S	0.448598	4.23188
chr5:102717683:T:C	0.5439	T	C	0.6032	0.0063	0.0103	36659	63137	30.7	0.1546	5	102717683	5	102717683	*	rs11242482	Y	5	102053387	chr5:102053387	rs11242482	t	c	0.5882	-0.033	0.0065	3.705e-07	102053387	102717683	5	102717683	5	102717683	*	Y	0.61165	-5.07692
chr8:8505748:C:T	0.4173	T	C	0.3188	0.0089	0.0109	36390	62462	39.4	0.09538	8	8505748	8	8505748	*	rs4840975	Y	8	8363258	chr8:8363258	rs4840975	t	c	0.3332	-0.0248	0.0069	0.0003322	8363258	8505748	8	8505748	8	8505748	*	Y	0.816514	-3.5942
chr6:139518823:T:C	0.5982	T	C	0.4847	0.0054	0.0102	36659	63137	32.4	0.1398	6	139518823	6	139518823	*	rs589235	Y	6	139839960	chr6:139839960	rs589235	t	c	0.4835	0.024	0.0064	0.0001715	139839960	139518823	6	139518823	6	139518823	*	Y	0.529412	3.75
chr6:43517545:C:T	0.1251	T	C	0.2264	-0.019	0.0124	36659	63137	0	0.6889	6	43517545	6	43517545	*	rs2227301	Y	6	43485283	chr6:43485283	rs2227301	t	c	0.2366	-0.032	0.0082	8.917e-05	43485283	43517545	6	43517545	6	43517545	*	Y	-1.53226	-3.90244
chr13:66162006:T:C	0.9328	T	C	0.4807	0.0009	0.0101	36659	63137	0	0.6451	13	66162006	13	66162006	*	rs17490314	Y	13	66736138	chr13:66736138	rs17490314	t	c	0.4741	-0.0254	0.0064	6.981e-05	66736138	66162006	13	66162006	13	66162006	*	Y	0.0891089	-3.96875
chr7:69570625:C:G	0.6734	C	G	0.3323	0.0046	0.0108	36659	63137	39.5	0.08544	7	69570625	7	69570625	*	rs9791609	S	7	69035611	chr7:69035611	rs9791609	c	g	0.346	0.0249	0.0067	0.0002025	69035611	69570625	7	69570625	7	69570625	*	S	0.425926	3.71642
chr6:7074454:C:T	0.535	T	C	0.6031	0.0069	0.0111	36659	63137	0	0.5949	6	7074454	6	7074454	*	rs474574	Y	6	7074687	chr6:7074687	rs474574	t	c	0.6705	-0.0374	0.0068	3.898e-08	7074687	7074454	6	7074454	6	7074454	*	Y	0.621622	-5.5
chr4:52388222:C:A	0.9599	A	C	0.5483	0.0005	0.0102	36659	63137	0	0.9052	4	52388222	4	52388222	*	rs4591671	M	4	53254388	chr4:53254388	rs4591671	a	c	0.554	-0.0229	0.0063	0.0002671	53254388	52388222	4	52388222	4	52388222	*	M	0.0490196	-3.63492
chr6:78753104:G:A	0.3526	A	G	0.4445	-0.0094	0.0101	36659	63137	46.9	0.04223	6	78753104	6	78753104	*	rs4706724	R	6	79462821	chr6:79462821	rs4706724	a	g	0.4498	0.0231	0.0064	0.0002983	79462821	78753104	6	78753104	6	78753104	*	R	-0.930693	3.60937
chr16:3516362:G:A	0.6284	A	G	0.28	-0.0055	0.0113	36659	63137	35.2	0.1171	16	3516362	16	3516362	*	rs6501178	R	16	3566362	chr16:3566362	rs6501178	a	g	0.2841	0.0274	0.0071	0.0001189	3566362	3516362	16	3516362	16	3516362	*	R	-0.486726	3.85915
chr13:109349127:G:A	0.8024	A	G	0.5651	0.0026	0.0103	36659	63137	0	0.8139	13	109349127	13	109349127	*	rs9559564	R	13	110001474	chr13:110001474	rs9559564	a	g	0.5832	-0.0247	0.0065	0.0001418	110001474	109349127	13	109349127	13	109349127	*	R	0.252427	-3.8
chr3:15608043:G:A	0.7465	A	G	0.3387	0.0034	0.0106	36659	63137	0	0.5409	3	15608043	3	15608043	*	rs924814	R	3	15649550	chr3:15649550	rs924814	a	g	0.3542	0.028	0.0067	2.934e-05	15649550	15608043	3	15608043	3	15608043	*	R	0.320755	4.1791
chr7:22818572:T:G	0.03337	T	G	0.646	0.0224	0.0105	36659	63137	0	0.6819	7	22818572	7	22818572	*	rs6949233	K	7	22858191	chr7:22858191	rs6949233	t	g	0.6438	0.0253	0.0067	0.0001596	22858191	22818572	7	22818572	7	22818572	*	K	2.13333	3.77612
chr6:80019087:C:T	0.4658	T	C	0.5635	0.0074	0.0101	36659	63137	0	0.6885	6	80019087	6	80019087	*	rs239573	Y	6	80728804	chr6:80728804	rs239573	t	c	0.5675	-0.0266	0.0065	4.174e-05	80728804	80019087	6	80019087	6	80019087	*	Y	0.732673	-4.09231
chr3:14869263:T:C	0.805	T	C	0.3487	0.0026	0.0107	36659	63137	0	0.9901	3	14869263	3	14869263	*	rs4685222	Y	3	14910770	chr3:14910770	rs4685222	t	c	0.3321	0.0293	0.0068	1.668e-05	14910770	14869263	3	14869263	3	14869263	*	Y	0.242991	4.30882
chr9:31184405:A:G	0.588	A	G	0.2605	0.0063	0.0117	36659	63137	0	0.9567	9	31184405	9	31184405	*	rs7870637	R	9	31184403	chr9:31184403	rs7870637	a	g	0.2587	0.03	0.0073	4.254e-05	31184403	31184405	9	31184405	9	31184405	*	R	0.538462	4.10959
chr11:85303792:T:G	0.07862	T	G	0.9596	-0.045	0.0256	36659	63137	0	0.9214	11	85303792	11	85303792	*	rs78234596	K	11	85014836	chr11:85014836	rs78234596	t	g	0.9557	0.0599	0.016	0.0001846	85014836	85303792	11	85303792	11	85303792	*	K	-1.75781	3.74375
chr4:38405221:C:T	0.9174	T	C	0.0919	0.0018	0.0175	36659	63137	26.7	0.1896	4	38405221	4	38405221	*	rs56965335	Y	4	38406842	chr4:38406842	rs56965335	t	c	0.0941	0.0396	0.0109	0.0002762	38406842	38405221	4	38405221	4	38405221	*	Y	0.102857	3.63303
chr11:103189942:A:C	0.7138	A	C	0.8942	-0.0061	0.0166	36659	63137	28.6	0.173	11	103189942	11	103189942	*	rs12577323	M	11	103060671	chr11:103060671	rs12577323	a	c	0.8767	0.0367	0.0097	0.0001639	103060671	103189942	11	103189942	11	103189942	*	M	-0.36747	3.78351
chr7:23473277:G:C	0.0242	C	G	0.3876	-0.0236	0.0105	36659	63137	0	0.8971	7	23473277	7	23473277	*	rs4279506	S	7	23512896	chr7:23512896	rs4279506	c	g	0.3889	-0.0362	0.0068	1.043e-07	23512896	23473277	7	23473277	7	23473277	*	S	-2.24762	-5.32353
chr8:114226145:T:C	0.2158	T	C	0.6366	-0.0129	0.0105	36659	63137	0	0.9602	8	114226145	8	114226145	*	rs9297523	Y	8	115238374	chr8:115238374	rs9297523	t	c	0.6288	-0.0298	0.0066	6.251e-06	115238374	114226145	8	114226145	8	114226145	*	Y	-1.22857	-4.51515
chr5:75638184:A:T	0.2962	A	T	0.429	0.0107	0.0103	36659	63137	58.9	0.006736	5	75638184	5	75638184	*	rs34341	W	5	74934009	chr5:74934009	rs34341	a	t	0.4259	-0.044	0.0065	1.218e-11	74934009	75638184	5	75638184	5	75638184	*	W	1.03883	-6.76923
chr5:106443962:A:G	0.4825	A	G	0.8472	0.0099	0.0141	36659	63137	0	0.7418	5	106443962	5	106443962	*	rs34960206	R	5	105779663	chr5:105779663	rs34960206	a	g	0.8362	-0.0343	0.0086	6.468e-05	105779663	106443962	5	106443962	5	106443962	*	R	0.702128	-3.98837
chr3:114572233:A:G	0.06123	A	G	0.9163	-0.0341	0.0182	36659	63137	0	0.827	3	114572233	3	114572233	*	rs75069380	R	3	114291080	chr3:114291080	rs75069380	a	g	0.9196	0.0524	0.0118	9.471e-06	114291080	114572233	3	114572233	3	114572233	*	R	-1.87363	4.44068
chr2:180636515:T:C	0.1698	T	C	0.6966	-0.015	0.011	36659	63137	0	0.9953	2	180636515	2	180636515	*	rs2368177	Y	2	181501242	chr2:181501242	rs2368177	t	c	0.6902	-0.0253	0.0069	0.0002511	181501242	180636515	2	180636515	2	180636515	*	Y	-1.36364	-3.66667
chr6:167039046:T:G	0.6806	T	G	0.9835	-0.0162	0.0393	36659	63137	0	0.9858	6	167039046	6	167039046	*	rs79991302	K	6	167452534	chr6:167452534	rs79991302	t	g	0.9841	-0.0989	0.0258	0.0001232	167452534	167039046	6	167039046	6	167039046	*	K	-0.412214	-3.83333
chr11:69045313:C:A	0.315	A	C	0.4781	0.0109	0.0109	36659	63137	0	0.493	11	69045313	11	69045313	*	rs7932947	M	11	68812781	chr11:68812781	rs7932947	a	c	0.4894	0.0316	0.0067	2.408e-06	68812781	69045313	11	69045313	11	69045313	*	M	1	4.71642
chr17:48963400:T:C	0.2584	T	C	0.5632	-0.0116	0.0103	36659	63137	0	0.9574	17	48963400	17	48963400	*	rs1973408	Y	17	47040762	chr17:47040762	rs1973408	t	c	0.5556	0.043	0.0064	1.667e-11	47040762	48963400	17	48963400	17	48963400	*	Y	-1.12621	6.71875
chr5:56509812:C:T	0.9955	T	C	0.7244	-0.0001	0.0114	36659	63137	0	0.8239	5	56509812	5	56509812	*	rs467022	Y	5	55805639	chr5:55805639	rs467022	t	c	0.7402	0.0725	0.0075	6.764e-22	55805639	56509812	5	56509812	5	56509812	*	Y	-0.00877193	9.66667
chr14:79557845:C:T	0.7914	T	C	0.5786	0.0027	0.0103	36659	63137	18.7	0.2651	14	79557845	14	79557845	*	rs1834242	Y	14	80024188	chr14:80024188	rs1834242	t	c	0.616	0.0307	0.0066	3.253e-06	80024188	79557845	14	79557845	14	79557845	*	Y	0.262136	4.65152
chr20:52632762:G:C	0.3242	C	G	0.6563	0.0105	0.0106	36659	63137	45.3	0.05045	20	52632762	20	52632762	*	rs860658	S	20	51249301	chr20:51249301	rs860658	c	g	0.661	0.0247	0.0067	0.0002278	51249301	52632762	20	52632762	20	52632762	*	S	0.990566	3.68657
chr3:35853430:A:T	0.643	A	T	0.6203	0.0049	0.0105	36659	63137	20.1	0.252	3	35853430	3	35853430	*	rs7630933	W	3	35894922	chr3:35894922	rs7630933	a	t	0.5922	-0.023	0.0065	0.0003955	35894922	35853430	3	35853430	3	35853430	*	W	0.466667	-3.53846
chr1:219445222:C:A	0.2333	A	C	0.1538	0.0168	0.0141	36659	63137	0	0.7903	1	219445222	1	219445222	*	rs61838776	H	1	219618564	chr1:219618564	rs61838776	a	c	0.1586	0.0321	0.0088	0.0002624	219618564	219445222	1	219445222	1	219445222	*	H	1.19149	3.64773
chr13:80197879:G:A	0.5201	A	G	0.1289	-0.0098	0.0153	36659	63137	0	0.7465	13	80197879	13	80197879	*	rs9574594	R	13	80772014	chr13:80772014	rs9574594	a	g	0.129	0.0376	0.0096	9.485e-05	80772014	80197879	13	80197879	13	80197879	*	R	-0.640523	3.91667
chr6:140238147:C:T	0.05916	T	C	0.1984	-0.0237	0.0126	36659	63137	0	0.7828	6	140238147	6	140238147	*	rs9376505	Y	6	140559284	chr6:140559284	rs9376505	t	c	0.2078	-0.0354	0.0079	6.544e-06	140559284	140238147	6	140238147	6	140238147	*	Y	-1.88095	-4.48101
chr11:66221570:C:T	0.08826	T	C	0.0181	-0.0665	0.039	36659	63137	0	0.4874	11	66221570	11	66221570	*	rs187649293	Y	11	65989041	chr11:65989041	rs187649293	t	c	0.0167	-0.1141	0.0269	2.232e-05	65989041	66221570	11	66221570	11	66221570	*	Y	-1.70513	-4.24164
chr11:69094123:G:T	0.7823	T	G	0.1693	-0.0038	0.0136	36659	63137	0	0.7026	11	69094123	11	69094123	*	rs55648928	K	11	68861591	chr11:68861591	rs55648928	t	g	0.1853	-0.0334	0.0085	8.207e-05	68861591	69094123	11	69094123	11	69094123	*	K	-0.279412	-3.92941
chr11:20937458:C:T	0.9177	T	C	0.0522	0.0024	0.0227	36659	63137	0	0.8943	11	20937458	11	20937458	*	rs7930772	Y	11	20959004	chr11:20959004	rs7930772	t	c	0.0555	0.0492	0.0139	0.0004107	20959004	20937458	11	20937458	11	20937458	*	Y	0.105727	3.53957
chr2:208022730:G:T	0.8135	T	G	0.7205	0.0027	0.0114	36659	63137	0	0.6501	2	208022730	2	208022730	*	rs7570588	K	2	208887454	chr2:208887454	rs7570588	t	g	0.7356	-0.0276	0.0072	0.0001333	208887454	208022730	2	208022730	2	208022730	*	K	0.236842	-3.83333
chr10:110854452:G:C	0.1436	C	G	0.7474	-0.0173	0.0118	36659	63137	33.9	0.1273	10	110854452	10	110854452	*	rs1341051	S	10	112614210	chr10:112614210	rs1341051	c	g	0.7524	0.0346	0.0074	3.25e-06	112614210	110854452	10	110854452	10	110854452	*	S	-1.4661	4.67568
chr2:228115185:G:A	0.558	A	G	0.3654	-0.0062	0.0105	36659	63137	25.4	0.2019	2	228115185	2	228115185	*	rs10209576	V	2	228979901	chr2:228979901	rs10209576	a	g	0.344	0.029	0.0067	1.506e-05	228979901	228115185	2	228115185	2	228115185	*	V	-0.590476	4.32836
chr3:160545596:T:A	0.2292	A	T	0.5196	0.0122	0.0101	36659	63137	6	0.386	3	160545596	3	160545596	*	rs62272800	W	3	160263384	chr3:160263384	rs62272800	a	t	0.5517	-0.0279	0.0064	1.252e-05	160263384	160545596	3	160545596	3	160545596	*	W	1.20792	-4.35938
chr22:43929751:C:T	0.001716	T	C	0.1683	-0.0427	0.0136	36659	63137	19.9	0.254	22	43929751	22	43929751	*	rs12484809	Y	22	44325631	chr22:44325631	rs12484809	t	c	0.1662	0.0386	0.0086	6.928e-06	44325631	43929751	22	43929751	22	43929751	*	Y	-3.13971	4.48837
chr13:56281801:A:G	0.2372	A	G	0.3849	0.0123	0.0104	36659	63137	0	0.9231	13	56281801	13	56281801	*	rs9316849	R	13	56855935	chr13:56855935	rs9316849	a	g	0.3984	0.023	0.0065	0.0003955	56855935	56281801	13	56281801	13	56281801	*	R	1.18269	3.53846
chr7:150819738:A:G	0.5316	A	G	0.8357	-0.0085	0.0137	36659	63137	0	0.9652	7	150819738	7	150819738	*	rs4015632	R	7	150516826	chr7:150516826	rs4015632	a	g	0.8286	-0.0336	0.0085	7.437e-05	150516826	150819738	7	150819738	7	150819738	*	R	-0.620438	-3.95294
chr7:149493936:T:C	0.1046	T	C	0.386	0.017	0.0105	36659	63137	0	0.8156	7	149493936	7	149493936	*	rs13236631	Y	7	149191027	chr7:149191027	rs13236631	t	c	0.3808	0.0256	0.0066	0.000104	149191027	149493936	7	149493936	7	149493936	*	Y	1.61905	3.87879
chr6:75601762:C:T	0.8978	T	C	0.3535	0.0014	0.0105	36659	63137	0	0.753	6	75601762	6	75601762	*	rs111525008	Y	6	76311478	chr6:76311478	rs111525008	t	c	0.3583	-0.0311	0.0067	3.465e-06	76311478	75601762	6	75601762	6	75601762	*	Y	0.133333	-4.64179
chr3:13332990:T:C	0.9901	T	C	0.4512	-0.0001	0.0102	36659	63137	2.9	0.4146	3	13332990	3	13332990	*	rs6806404	Y	3	13374490	chr3:13374490	rs6806404	t	c	0.4549	0.028	0.0064	1.165e-05	13374490	13332990	3	13332990	3	13332990	*	Y	-0.00980392	4.375
chr1:171613575:T:G	0.6503	T	G	0.8239	0.006	0.0133	36659	63137	9.2	0.3564	1	171613575	1	171613575	*	rs536753	K	1	171582715	chr1:171582715	rs536753	t	g	0.8351	0.0341	0.0086	7.134e-05	171582715	171613575	1	171613575	1	171613575	*	K	0.451128	3.96512
chr8:144516381:G:A	0.3925	A	G	0.44	0.009	0.0105	36390	62462	0	0.8909	8	144516381	8	144516381	*	rs4244613	R	8	145741765	chr8:145741765	rs4244613	a	g	0.4432	-0.0292	0.0066	9.566e-06	145741765	144516381	8	144516381	8	144516381	*	R	0.857143	-4.42424
chr11:43816001:A:G	0.2211	A	G	0.3174	0.0134	0.0109	36659	63137	0	0.8549	11	43816001	11	43816001	*	rs7129046	R	11	43837551	chr11:43837551	rs7129046	a	g	0.3082	0.0486	0.0071	8.727e-12	43837551	43816001	11	43816001	11	43816001	*	R	1.22936	6.84507
chr2:148793512:A:G	0.8597	A	G	0.973	0.0056	0.0314	36390	62462	17.7	0.2802	2	148793512	2	148793512	*	rs80113986	R	2	149551081	chr2:149551081	rs80113986	a	g	0.9706	-0.0684	0.019	0.000307	149551081	148793512	2	148793512	2	148793512	*	R	0.178344	-3.6
chr7:118363722:A:G	0.8929	A	G	0.5891	0.0014	0.0102	36659	63137	0	0.7394	7	118363722	7	118363722	*	rs4730853	R	7	118003776	chr7:118003776	rs4730853	a	g	0.6002	0.0228	0.0065	0.0004443	118003776	118363722	7	118363722	7	118363722	*	R	0.137255	3.50769
chr9:93722060:A:G	0.1009	A	G	0.7242	-0.0185	0.0113	36659	63137	10.6	0.3431	9	93722060	9	93722060	*	rs9650755	R	9	96484342	chr9:96484342	rs9650755	a	g	0.7304	-0.0284	0.0072	8.456e-05	96484342	93722060	9	93722060	9	93722060	*	R	-1.63717	-3.94444
chr5:101975003:T:C	0.8683	T	C	0.8117	-0.0021	0.0129	36659	63137	48.7	0.03451	5	101975003	5	101975003	*	rs11242254	Y	5	101310707	chr5:101310707	rs11242254	t	c	0.8082	-0.0354	0.0081	1.129e-05	101310707	101975003	5	101975003	5	101975003	*	Y	-0.162791	-4.37037
chr17:81599807:A:C	0.7803	A	C	0.8914	0.0046	0.0166	36659	63137	0	0.9529	17	81599807	17	81599807	*	rs75056808	M	17	79566833	chr17:79566833	rs75056808	a	c	0.8962	-0.0397	0.0105	0.0001496	79566833	81599807	17	81599807	17	81599807	*	M	0.277108	-3.78095
chr8:8846820:G:C	0.2195	C	G	0.4644	-0.0124	0.0101	36390	62462	0	0.4965	8	8846820	8	8846820	*	rs4481596	S	8	8704330	chr8:8704330	rs4481596	c	g	0.4658	0.0333	0.0065	2.901e-07	8704330	8846820	8	8846820	8	8846820	*	S	-1.22772	5.12308
chr17:81667783:T:C	0.3812	T	C	0.8305	0.0124	0.0141	36659	63137	26.7	0.1896	17	81667783	17	81667783	*	rs11546632	Y	17	79634813	chr17:79634813	rs11546632	t	c	0.8409	-0.0326	0.0088	0.00021	79634813	81667783	17	81667783	17	81667783	*	Y	0.879433	-3.70455
chr3:12209346:T:A	0.03922	A	T	0.1169	-0.0323	0.0157	36659	63137	0	0.9524	3	12209346	3	12209346	*	rs13079837	W	3	12250846	chr3:12250846	rs13079837	a	t	0.1168	-0.0825	0.0101	2.253e-16	12250846	12209346	3	12209346	3	12209346	*	W	-2.05732	-8.16832
chr19:45224801:T:C	3.023e-15	T	C	0.9483	-0.1798	0.0228	36390	62462	53.2	0.02333	19	45224801	19	45224801	*	rs10411314	Y	19	45728059	chr19:45728059	rs10411314	t	c	0.9454	0.0022	0.0148	0.8815	45728059	45224801	19	45224801	19	45224801	*	Y	-7.88596	0.148649
chr15:57062063:T:C	0.03754	T	C	0.8147	0.0271	0.013	36659	63137	48	0.03754	15	57062063	15	57062063	*	rs28533433	Y	15	57354261	chr15:57354261	rs28533433	t	c	0.8332	0.0302	0.0086	0.0004356	57354261	57062063	15	57062063	15	57062063	*	Y	2.08462	3.51163
chr6:32615435:A:G	0.04881	A	G	0.4268	0.0203	0.0103	36659	63137	0	0.8184	6	32615435	6	32615435	*	rs28383221	R	6	32583212	chr6:32583212	rs28383221	a	g	0.4227	-0.045	0.0066	8.975e-12	32583212	32615435	6	32615435	6	32615435	*	R	1.97087	-6.81818
chr6:50913130:G:A	0.6115	A	G	0.1139	0.0081	0.016	36659	63137	0.8	0.4337	6	50913130	6	50913130	*	rs9369985	R	6	50880843	chr6:50880843	rs9369985	a	g	0.105	-0.0373	0.0106	0.00042	50880843	50913130	6	50913130	6	50913130	*	R	0.50625	-3.51887
chr5:158457698:C:T	0.6093	T	C	0.7309	0.0059	0.0115	36659	63137	0	0.6568	5	158457698	5	158457698	*	rs2946164	Y	5	157884706	chr5:157884706	rs2946164	t	c	0.7411	-0.0273	0.0072	0.0001576	157884706	158457698	5	158457698	5	158457698	*	Y	0.513043	-3.79167
chr4:17648728:T:C	0.552	T	C	0.3942	0.0062	0.0103	36659	63137	1.8	0.4248	4	17648728	4	17648728	*	rs1558378	Y	4	17650351	chr4:17650351	rs1558378	t	c	0.3848	0.0258	0.0065	7.056e-05	17650351	17648728	4	17648728	4	17648728	*	Y	0.601942	3.96923
chr15:75351373:T:C	0.408	T	C	0.749	-0.0098	0.0118	36659	63137	13.3	0.3175	15	75351373	15	75351373	*	rs11634109	Y	15	75643714	chr15:75643714	rs11634109	t	c	0.7262	-0.0286	0.0072	7.534e-05	75643714	75351373	15	75351373	15	75351373	*	Y	-0.830508	-3.97222
chr14:58302454:G:A	0.6157	A	G	0.7317	-0.0058	0.0116	36659	63137	0	0.6615	14	58302454	14	58302454	*	rs4638492	R	14	58769172	chr14:58769172	rs4638492	a	g	0.7156	-0.0347	0.0071	1.095e-06	58769172	58302454	14	58302454	14	58302454	*	R	-0.5	-4.88732
chr4:94238210:A:G	0.5849	A	G	0.6388	0.0058	0.0106	36659	63137	0	0.5381	4	94238210	4	94238210	*	rs62320427	R	4	95159361	chr4:95159361	rs62320427	a	g	0.6355	-0.0337	0.0066	3.239e-07	95159361	94238210	4	94238210	4	94238210	*	R	0.54717	-5.10606
chr11:122098883:G:C	0.3944	C	G	0.713	-0.0104	0.0122	36659	63137	32.2	0.1412	11	122098883	11	122098883	*	rs502511	S	11	121969591	chr11:121969591	rs502511	c	g	0.7211	0.0285	0.0072	7.982e-05	121969591	122098883	11	122098883	11	122098883	*	S	-0.852459	3.95833
chr1:245048191:C:G	0.7752	C	G	0.3659	0.0031	0.0107	36294	57031	0	0.9816	1	245048191	1	245048191	*	rs10803255	S	1	245211493	chr1:245211493	rs10803255	c	g	0.331	0.0247	0.0068	0.0002842	245211493	245048191	1	245048191	1	245048191	*	S	0.28972	3.63235
chr6:126950499:G:A	0.3238	A	G	0.0064	-0.0648	0.0657	35592	60847	0	0.8473	6	126950499	6	126950499	*	rs79607457	R	6	127271644	chr6:127271644	rs79607457	a	g	0.0085	-0.1426	0.0384	0.0002064	127271644	126950499	6	126950499	6	126950499	*	R	-0.986301	-3.71354
chr11:47367672:A:G	1.051e-07	A	G	0.6773	0.0573	0.0108	36659	63137	0	0.4792	11	47367672	11	47367672	*	rs35996350	R	11	47389223	chr11:47389223	rs35996350	a	g	0.672	-0.0259	0.0068	0.0001414	47389223	47367672	11	47367672	11	47367672	*	R	5.30556	-3.80882
chr2:62879649:T:C	0.236	T	C	0.3454	-0.0127	0.0107	36659	63137	0	0.666	2	62879649	2	62879649	*	rs2430388	Y	2	63106784	chr2:63106784	rs2430388	t	c	0.3311	-0.0241	0.0068	0.0003984	63106784	62879649	2	62879649	2	62879649	*	Y	-1.18692	-3.54412
chr8:114313780:C:A	0.1683	A	C	0.469	0.0139	0.0101	36659	63137	0	0.8334	8	114313780	8	114313780	*	rs1039139	M	8	115326009	chr8:115326009	rs1039139	a	c	0.4685	0.0244	0.0064	0.0001333	115326009	114313780	8	114313780	8	114313780	*	M	1.37624	3.8125
chr20:21404328:A:AC	0.05679	A	AC	0.997	-0.2648	0.139	29828	35777	41.7	0.1798	20	21404328	20	21404328	*	rs55837402	M	20	21384966	chr20:21384966	rs55837402	a	c	0.9014	-0.0408	0.0111	0.0002367	21384966	21404328	20	21404328	20	21404328	*	M	-1.90504	-3.67568
chr20:21404328:A:C	0.8236	A	C	0.8998	0.0037	0.0168	36659	63137	35	0.1185	20	21404328	20	21404328	*	rs55837402	M	20	21384966	chr20:21384966	rs55837402	a	c	0.9014	-0.0408	0.0111	0.0002367	21384966	21404328	20	21404328	20	21404328	*	M	0.220238	-3.67568
chr7:70531385:A:G	0.8665	A	G	0.653	-0.0018	0.0107	36659	63137	0	0.9767	7	70531385	7	70531385	*	rs2007481	R	7	69996371	chr7:69996371	rs2007481	a	g	0.6571	-0.0244	0.0067	0.0002713	69996371	70531385	7	70531385	7	70531385	*	R	-0.168224	-3.64179
chr3:58305116:T:C	0.3448	T	C	0.7395	0.011	0.0116	36659	63137	60.5	0.004812	3	58305116	3	58305116	*	rs67572634	Y	3	58290843	chr3:58290843	rs67572634	t	c	0.7435	-0.0257	0.0073	0.000454	58290843	58305116	3	58305116	3	58305116	*	Y	0.948276	-3.52055
chr3:64719215:T:C	0.9419	T	C	0.6816	-0.0008	0.0109	36659	63137	8.6	0.3619	3	64719215	3	64719215	*	rs9864077	Y	3	64704891	chr3:64704891	rs9864077	t	c	0.6994	0.0528	0.007	5.205e-14	64704891	64719215	3	64719215	3	64719215	*	Y	-0.0733945	7.54286
chr3:183832749:T:C	0.1276	T	C	0.2748	0.0173	0.0113	36659	63137	0	0.92	3	183832749	3	183832749	*	rs262999	Y	3	183550537	chr3:183550537	rs262999	t	c	0.2905	0.0307	0.0071	1.618e-05	183550537	183832749	3	183832749	3	183832749	*	Y	1.53097	4.32394
chr2:212954007:T:C	0.3196	T	C	0.6944	-0.0109	0.011	36659	63137	0	0.8989	2	212954007	2	212954007	*	rs16849467	Y	2	213818731	chr2:213818731	rs16849467	t	c	0.688	0.0336	0.0069	1.16e-06	213818731	212954007	2	212954007	2	212954007	*	Y	-0.990909	4.86957
chr2:104537921:G:A	0.9774	A	G	0.2717	-0.0003	0.0114	36659	63137	0	0.9973	2	104537921	2	104537921	*	rs13429262	R	2	105154379	chr2:105154379	rs13429262	a	g	0.2764	-0.025	0.0071	0.0004458	105154379	104537921	2	104537921	2	104537921	*	R	-0.0263158	-3.52113
chr4:102651163:G:A	0.1259	A	G	0.4723	0.0157	0.0102	36659	63137	57.4	0.009146	4	102651163	4	102651163	*	rs228623	R	4	103572320	chr4:103572320	rs228623	a	g	0.4724	0.0251	0.0064	8.496e-05	103572320	102651163	4	102651163	4	102651163	*	R	1.53922	3.92188
chr10:97207602:G:A	0.1344	A	G	0.2907	0.0168	0.0112	36659	63137	9	0.3581	10	97207602	10	97207602	*	rs902466	R	10	98967359	chr10:98967359	rs902466	a	g	0.304	0.0242	0.0069	0.0004618	98967359	97207602	10	97207602	10	97207602	*	R	1.5	3.50725
chr14:61067931:T:A	0.8463	A	T	0.2925	0.0022	0.0111	36659	63137	50.5	0.02758	14	61067931	14	61067931	*	rs1952395	W	14	61534649	chr14:61534649	rs1952395	a	t	0.301	0.0251	0.0069	0.000281	61534649	61067931	14	61067931	14	61067931	*	W	0.198198	3.63768
chr11:14657348:C:T	0.5145	T	C	0.0858	-0.0118	0.0181	36659	63137	27	0.1871	11	14657348	11	14657348	*	rs1879889	Y	11	14678894	chr11:14678894	rs1879889	t	c	0.0805	0.0567	0.0117	1.331e-06	14678894	14657348	11	14657348	11	14657348	*	Y	-0.651934	4.84615
chr2:8942544:A:C	0.2737	A	C	0.9433	-0.0243	0.0222	36659	63137	7	0.3771	2	8942544	2	8942544	*	rs78953583	M	2	9082673	chr2:9082673	rs78953583	a	c	0.9446	-0.0509	0.014	0.0002857	9082673	8942544	2	8942544	2	8942544	*	M	-1.09459	-3.63571
chr11:93334140:T:G	0.4324	T	G	0.5972	0.0081	0.0103	36659	63137	0	0.952	11	93334140	11	93334140	*	rs4132359	K	11	93067306	chr11:93067306	rs4132359	t	g	0.5911	-0.0331	0.0065	3.416e-07	93067306	93334140	11	93334140	11	93334140	*	K	0.786408	-5.09231
chr4:101269761:T:G	0.3267	T	G	0.8702	0.0148	0.015	36659	63137	0	0.9393	4	101269761	4	101269761	*	rs2850339	K	4	102190918	chr4:102190918	rs2850339	t	g	0.8554	-0.033	0.0091	0.0002915	102190918	101269761	4	101269761	4	101269761	*	K	0.986667	-3.62637
chr3:88052401:G:A	0.4395	A	G	0.8448	0.011	0.0142	36659	63137	0	0.4426	3	88052401	3	88052401	*	rs1063603	R	3	88101551	chr3:88101551	rs1063603	a	g	0.8485	0.0315	0.009	0.0004683	88101551	88052401	3	88052401	3	88052401	*	R	0.774648	3.5
chr6:136972906:G:A	0.3185	A	G	0.4855	-0.0102	0.0102	36659	63137	0	0.5546	6	136972906	6	136972906	*	rs6912865	R	6	137294043	chr6:137294043	rs6912865	a	g	0.4754	-0.0446	0.0065	6.399e-12	137294043	136972906	6	136972906	6	136972906	*	R	-1	-6.86154
chr5:166671440:A:G	0.4402	A	G	0.6598	0.0082	0.0107	36659	63137	5.9	0.3874	5	166671440	5	166671440	*	rs34955406	R	5	166098445	chr5:166098445	rs34955406	a	g	0.6441	-0.0259	0.0067	0.000111	166098445	166671440	5	166671440	5	166671440	*	R	0.766355	-3.86567
chr20:41203988:T:C	0.002675	T	C	0.8044	-0.0381	0.0127	36659	63137	19.7	0.2562	20	41203988	20	41203988	*	rs17265513	Y	20	39832628	chr20:39832628	rs17265513	t	c	0.7928	-0.0275	0.0079	0.0004618	39832628	41203988	20	41203988	20	41203988	*	Y	-3	-3.48101
chr9:4245420:G:T	0.2687	T	G	0.0129	0.05	0.0452	36496	62732	33	0.1436	9	4245420	9	4245420	*	rs16920979	K	9	4245420	chr9:4245420	rs16920979	t	g	0.0135	-0.13	0.0287	5.858e-06	4245420	4245420	9	4245420	9	4245420	*	K	1.10619	-4.52962
chr2:153996880:G:A	0.183	A	G	0.0899	-0.0235	0.0176	36659	63137	57.5	0.008933	2	153996880	2	153996880	*	rs72866881	R	2	154853393	chr2:154853393	rs72866881	a	g	0.0856	0.0402	0.0114	0.0004276	154853393	153996880	2	153996880	2	153996880	*	R	-1.33523	3.52632
chr12:120914403:G:A	0.6986	A	G	0.6503	-0.0041	0.0106	36659	63137	0	0.5615	12	120914403	12	120914403	*	rs2650006	R	12	121352206	chr12:121352206	rs2650006	a	g	0.6355	0.0246	0.0066	0.0001919	121352206	120914403	12	120914403	12	120914403	*	R	-0.386792	3.72727
chr9:21999801:C:T	0.3141	T	C	0.0999	-0.0169	0.0168	36659	63137	0	0.6246	9	21999801	9	21999801	*	rs3218007	Y	9	21999800	chr9:21999800	rs3218007	t	c	0.1005	0.0566	0.0106	8.686e-08	21999800	21999801	9	21999801	9	21999801	*	Y	-1.00595	5.33962
chr2:645646:C:T	0.1488	T	C	0.8192	-0.019	0.0131	36659	63137	0	0.4422	2	645646	2	645646	*	rs7559447	Y	2	645646	chr2:645646	rs7559447	t	c	0.8286	0.0492	0.0085	6.581e-09	645646	645646	2	645646	2	645646	*	Y	-1.45038	5.78824
chr18:26911454:T:C	0.5748	T	C	0.8816	-0.0088	0.0156	36659	63137	0	0.459	18	26911454	18	26911454	*	rs11661242	Y	18	24491418	chr18:24491418	rs11661242	t	c	0.8785	-0.0352	0.0098	0.0003482	24491418	26911454	18	26911454	18	26911454	*	Y	-0.564103	-3.59184
chr7:45063882:A:G	0.9375	A	G	0.8045	-0.001	0.0127	36659	63137	30.2	0.1584	7	45063882	7	45063882	*	rs2304689	R	7	45103481	chr7:45103481	rs2304689	a	g	0.7909	-0.0353	0.0079	6.948e-06	45103481	45063882	7	45063882	7	45063882	*	R	-0.0787402	-4.46835
chr6:142855402:G:A	0.4909	A	G	0.1883	-0.0089	0.0129	36659	63137	0	0.4992	6	142855402	6	142855402	*	rs12190804	R	6	143176539	chr6:143176539	rs12190804	a	g	0.1935	-0.0372	0.0081	3.946e-06	143176539	142855402	6	142855402	6	142855402	*	R	-0.689922	-4.59259
chr9:22115287:T:C	0.6636	T	C	0.4716	-0.0044	0.0101	36659	63137	2.7	0.4169	9	22115287	9	22115287	*	rs944797	B	9	22115286	chr9:22115286	rs944797	t	c	0.4936	-0.026	0.0068	0.0001333	22115286	22115287	9	22115287	9	22115287	*	B	-0.435644	-3.82353
chr4:34406738:T:C	0.3291	T	C	0.9068	0.017	0.0175	36659	63137	0	0.7923	4	34406738	4	34406738	*	rs10004326	Y	4	34408360	chr4:34408360	rs10004326	t	c	0.9079	-0.0451	0.011	4.09e-05	34408360	34406738	4	34406738	4	34406738	*	Y	0.971429	-4.1
chr6:109479671:C:T	0.7876	T	C	0.346	0.0029	0.0106	36659	63137	27	0.1869	6	109479671	6	109479671	*	rs12190996	Y	6	109800874	chr6:109800874	rs12190996	t	c	0.3311	-0.0241	0.0068	0.0003984	109800874	109479671	6	109479671	6	109479671	*	Y	0.273585	-3.54412
chr1:213994165:C:T	0.7583	T	C	0.168	0.0042	0.0135	36659	63137	40.5	0.07844	1	213994165	1	213994165	*	rs4655314	Y	1	214167508	chr1:214167508	rs4655314	t	c	0.164	-0.0341	0.0087	8.712e-05	214167508	213994165	1	213994165	1	213994165	*	Y	0.311111	-3.91954
chr4:66992040:G:A	0.9796	A	G	0.5532	-0.0003	0.0102	36659	63137	0	0.6125	4	66992040	4	66992040	*	rs13116047	R	4	67857758	chr4:67857758	rs13116047	a	g	0.5671	-0.0275	0.0064	1.664e-05	67857758	66992040	4	66992040	4	66992040	*	R	-0.0294118	-4.29688
chr2:616010:T:C	0.6495	T	C	0.3564	-0.0048	0.0106	36659	63137	39.5	0.08551	2	616010	2	616010	*	rs7571168	H	2	616010	chr2:616010	rs7571168	t	c	0.3597	-0.0262	0.0073	0.0003506	616010	616010	2	616010	2	616010	*	H	-0.45283	-3.58904
chr11:34891361:T:C	0.9964	T	C	0.3316	0	0.0108	36659	63137	0	0.9274	11	34891361	11	34891361	*	rs1430855	Y	11	34912908	chr11:34912908	rs1430855	t	c	0.3116	0.0373	0.0069	6.75e-08	34912908	34891361	11	34891361	11	34891361	*	Y	0	5.4058
chr20:52496661:C:T	0.6435	T	C	0.1802	0.006	0.0131	36659	63137	0	0.7372	20	52496661	20	52496661	*	rs67361331	Y	20	51113200	chr20:51113200	rs67361331	t	c	0.1775	-0.0372	0.0084	8.948e-06	51113200	52496661	20	52496661	20	52496661	*	Y	0.458015	-4.42857
chr8:41663951:C:G	0.1898	C	G	0.4656	-0.0134	0.0102	36659	63137	0	0.7636	8	41663951	8	41663951	*	rs474059	S	8	41521469	chr8:41521469	rs474059	c	g	0.4245	-0.0452	0.0065	3.333e-12	41521469	41663951	8	41663951	8	41663951	*	S	-1.31373	-6.95385
chr6:31372656:C:T	0.7918	T	C	0.5185	-0.0027	0.01	36390	62462	0	0.5517	6	31372656	6	31372656	*	rs2844558	Y	6	31340433	chr6:31340433	rs2844558	t	c	0.5409	0.0339	0.0064	1.11e-07	31340433	31372656	6	31372656	6	31372656	*	Y	-0.27	5.29688
chr20:50292156:T:G	0.2919	T	G	0.3372	-0.0113	0.0107	36659	63137	0	0.5111	20	50292156	20	50292156	*	rs4811023	K	20	48908693	chr20:48908693	rs4811023	t	g	0.3345	0.028	0.0068	3.885e-05	48908693	50292156	20	50292156	20	50292156	*	K	-1.05607	4.11765
chr5:171105100:C:T	0.3673	T	C	0.0525	0.0207	0.023	36659	63137	38.5	0.09252	5	171105100	5	171105100	*	rs139346059	Y	5	170532104	chr5:170532104	rs139346059	t	c	0.0406	0.0579	0.0162	0.0003601	170532104	171105100	5	171105100	5	171105100	*	Y	0.9	3.57407
chr3:29990864:A:G	0.7515	A	G	0.7655	-0.0038	0.0119	36659	63137	0	0.4617	3	29990864	3	29990864	*	rs3773124	R	3	30032355	chr3:30032355	rs3773124	a	g	0.7739	-0.0294	0.0076	0.0001198	30032355	29990864	3	29990864	3	29990864	*	R	-0.319328	-3.86842
chr1:150405736:A:G	0.1174	A	G	0.9121	0.0282	0.018	36659	63137	44.1	0.05663	1	150405736	1	150405736	*	rs58853199	R	1	150378212	chr1:150378212	rs58853199	a	g	0.9007	-0.0398	0.0107	0.000194	150378212	150405736	1	150405736	1	150405736	*	R	1.56667	-3.71963
chr3:170971346:C:A	0.4395	A	C	0.1425	0.0111	0.0143	36659	63137	5.5	0.3906	3	170971346	3	170971346	*	rs12492910	M	3	170689135	chr3:170689135	rs141401117	a	c	0.1272	-0.0515	0.0096	8.971e-08	170689135	170971346	3	170971346	3	170971346	*	M	0.776224	-5.36458
chr13:109804682:G:A	0.2051	A	G	0.3301	0.0135	0.0107	36659	63137	0	0.7195	13	109804682	13	109804682	*	rs9521520	R	13	110457029	chr13:110457029	rs9521520	a	g	0.3385	-0.028	0.0068	3.885e-05	110457029	109804682	13	109804682	13	109804682	*	R	1.26168	-4.11765
chr5:44916687:C:T	0.6819	T	C	0.606	-0.0042	0.0103	36659	63137	0	0.8744	5	44916687	5	44916687	*	rs10077814	Y	5	44916789	chr5:44916789	rs10077814	t	c	0.5997	-0.0388	0.0065	2.273e-09	44916789	44916687	5	44916687	5	44916687	*	Y	-0.407767	-5.96923
chr9:18942333:G:T	0.3975	T	G	0.1541	0.0119	0.0141	36659	63137	0	0.9395	9	18942333	9	18942333	*	rs10811068	K	9	18942331	chr9:18942331	rs10811068	t	g	0.149	0.0351	0.009	9.695e-05	18942331	18942333	9	18942333	9	18942333	*	K	0.843972	3.9
chr9:19079831:A:C	0.6316	A	C	0.8698	-0.0072	0.0151	36659	63137	1.1	0.4311	9	19079831	9	19079831	*	rs112263657	M	9	19079829	chr9:19079829	rs112263657	a	c	0.8602	-0.0358	0.0092	0.0001021	19079829	19079831	9	19079831	9	19079831	*	M	-0.476821	-3.8913
chr5:23404556:A:G	0.1487	A	G	0.9036	-0.0251	0.0174	36659	63137	0	0.8097	5	23404556	5	23404556	*	rs71611246	R	5	23404665	chr5:23404665	rs71611246	a	g	0.8977	-0.0394	0.0105	0.0001679	23404665	23404556	5	23404556	5	23404556	*	R	-1.44253	-3.75238
chr8:8433788:C:T	0.01502	T	C	0.3611	-0.0257	0.0106	36390	62462	0	0.6128	8	8433788	8	8433788	*	rs2976843	Y	8	8291298	chr8:8291298	rs2976843	t	c	0.3664	0.0312	0.0067	3.223e-06	8291298	8433788	8	8433788	8	8433788	*	Y	-2.42453	4.65672
chr3:94376083:G:A	0.7241	A	G	0.3724	-0.0037	0.0105	36659	63137	0	0.6258	3	94376083	3	94376083	*	rs34530701	R	3	94094927	chr3:94094927	rs34530701	a	g	0.3741	-0.023	0.0066	0.0004888	94094927	94376083	3	94376083	3	94376083	*	R	-0.352381	-3.48485
chr18:55233882:T:C	0.7737	T	C	0.9625	0.0078	0.0273	36659	63137	31.6	0.1469	18	55233882	18	55233882	*	rs72925010	Y	18	52901113	chr18:52901113	rs72925010	t	c	0.9533	-0.084	0.0153	3.907e-08	52901113	55233882	18	55233882	18	55233882	*	Y	0.285714	-5.4902
chr2:65128610:G:T	0.1971	T	G	0.6629	-0.0139	0.0107	36659	63137	15.4	0.2969	2	65128610	2	65128610	*	rs10185243	K	2	65355744	chr2:65355744	rs10185243	t	g	0.6855	0.0394	0.0069	1.187e-08	65355744	65128610	2	65128610	2	65128610	*	K	-1.29907	5.71014
chr11:34934127:C:T	0.1564	T	C	0.1194	0.022	0.0155	36659	63137	19.5	0.2575	11	34934127	11	34934127	*	rs12294594	Y	11	34955674	chr11:34955674	rs12294594	t	c	0.1125	0.0502	0.0101	5.905e-07	34955674	34934127	11	34934127	11	34934127	*	Y	1.41935	4.9703
chr14:56968148:C:T	0.7731	T	C	0.2715	-0.0033	0.0113	36659	63137	0	0.9034	14	56968148	14	56968148	*	rs11622954	Y	14	57434866	chr14:57434866	rs11622954	t	c	0.2879	0.0248	0.007	0.0004074	57434866	56968148	14	56968148	14	56968148	*	Y	-0.292035	3.54286
chr8:8292517:C:T	0.07114	T	C	0.3869	0.0188	0.0104	36390	62462	0	0.5931	8	8292517	8	8292517	*	rs17666595	B	8	8150039	chr8:8150039	rs17666595	t	c	0.3986	-0.0241	0.0066	0.0002586	8150039	8292517	8	8292517	8	8292517	*	B	1.80769	-3.65152
chr6:152077828:G:C	0.1365	C	G	0.1162	-0.0235	0.0158	36659	63137	46.6	0.04396	6	152077828	6	152077828	*	rs9478284	S	6	152398963	chr6:152398963	rs9478284	c	g	0.1176	0.0391	0.0106	0.0002178	152398963	152077828	6	152077828	6	152077828	*	S	-1.48734	3.68868
chr17:80759728:G:A	0.3391	A	G	0.2521	0.0111	0.0116	36659	63137	0	0.4845	17	80759728	17	80759728	*	rs61197798	R	17	78733528	chr17:78733528	rs61197798	a	g	0.2548	0.0265	0.0073	0.0002995	78733528	80759728	17	80759728	17	80759728	*	R	0.956897	3.63014
chr2:164951152:C:T	0.4925	T	C	0.4217	0.007	0.0102	36659	63137	25.3	0.203	2	164951152	2	164951152	*	rs10497252	Y	2	165807662	chr2:165807662	rs10497252	t	c	0.4145	0.0276	0.0065	2.122e-05	165807662	164951152	2	164951152	2	164951152	*	Y	0.686275	4.24615
chr1:26066044:C:T	0.7455	T	C	0.18	-0.0043	0.0131	36659	63137	29.8	0.162	1	26066044	1	26066044	*	rs17257086	Y	1	26392535	chr1:26392535	rs17257086	t	c	0.1716	-0.0402	0.0085	2.136e-06	26392535	26066044	1	26066044	1	26066044	*	Y	-0.328244	-4.72941
chr9:94151826:G:A	0.9453	A	G	0.3071	0.0008	0.011	36659	63137	0	0.7565	9	94151826	9	94151826	*	rs12339587	R	9	96914108	chr9:96914108	rs12339587	a	g	0.2905	-0.0376	0.007	8.327e-08	96914108	94151826	9	94151826	9	94151826	*	R	0.0727273	-5.37143
chr7:69717128:C:T	0.9698	T	C	0.6552	-0.0004	0.0107	36659	63137	40.3	0.08011	7	69717128	7	69717128	*	rs590609	Y	7	69182114	chr7:69182114	rs590609	t	c	0.64	-0.026	0.0067	0.0001044	69182114	69717128	7	69717128	7	69717128	*	Y	-0.0373832	-3.8806
chr4:184718371:G:A	0.5164	A	G	0.1682	0.0088	0.0136	36659	63137	35.3	0.1163	4	184718371	4	184718371	*	rs57086463	R	4	185639525	chr4:185639525	rs57086463	a	g	0.1556	-0.0313	0.0088	0.0003725	185639525	184718371	4	184718371	4	184718371	*	R	0.647059	-3.55682
chr6:160307453:C:T	0.2742	T	C	0.5419	0.011	0.0101	36659	63137	0	0.482	6	160307453	6	160307453	*	rs412624	Y	6	160728485	chr6:160728485	rs412624	t	c	0.5248	-0.0291	0.0064	5.208e-06	160728485	160307453	6	160307453	6	160307453	*	Y	1.08911	-4.54688
chr1:39084589:C:T	0.2285	T	C	0.1255	0.0206	0.0171	36659	63137	0	0.7552	1	39084589	1	39084589	*	rs76104968	Y	1	39550261	chr1:39550261	rs76104968	t	c	0.14	0.0361	0.0099	0.0002842	39550261	39084589	1	39084589	1	39084589	*	Y	1.20468	3.64646
chr3:141345111:C:T	0.4052	T	C	0.4036	-0.0086	0.0104	36659	63137	0	0.7133	3	141345111	3	141345111	*	rs9838625	Y	3	141063953	chr3:141063953	rs9838625	t	c	0.4212	-0.023	0.0065	0.0003955	141063953	141345111	3	141345111	3	141345111	*	Y	-0.826923	-3.53846
chr17:4205527:G:A	0.3773	A	G	0.564	0.0091	0.0103	36659	63137	21.1	0.2426	17	4205527	17	4205527	*	rs12601771	R	17	4108822	chr17:4108822	rs12601771	a	g	0.569	-0.0271	0.0065	2.984e-05	4108822	4205527	17	4205527	17	4205527	*	R	0.883495	-4.16923
chr3:23489176:G:A	0.1272	A	G	0.0309	0.0443	0.0291	36659	63137	0	0.8166	3	23489176	3	23489176	*	rs76686512	R	3	23530667	chr3:23530667	rs76686512	a	g	0.0355	0.1121	0.0175	1.445e-10	23530667	23489176	3	23489176	3	23489176	*	R	1.52234	6.40571
chr20:21473548:C:T	0.9383	T	C	0.0911	-0.0014	0.0176	36659	63137	20.7	0.2467	20	21473548	20	21473548	*	rs809221	Y	20	21454186	chr20:21454186	rs809221	t	c	0.0958	0.059	0.0109	6.017e-08	21454186	21473548	20	21473548	20	21473548	*	Y	-0.0795455	5.41284
chr3:35654469:C:T	0.343	T	C	0.2002	0.0119	0.0126	36659	63137	29.9	0.1611	3	35654469	3	35654469	*	rs11129660	Y	3	35695961	chr3:35695961	rs11129660	t	c	0.2139	0.0287	0.0077	0.0002121	35695961	35654469	3	35654469	3	35654469	*	Y	0.944444	3.72727
chr4:103137439:G:A	0.4208	A	G	0.2073	0.01	0.0124	36659	63137	0	0.741	4	103137439	4	103137439	*	rs2711900	R	4	104058596	chr4:104058596	rs2711900	a	g	0.2086	-0.0399	0.0079	3.753e-07	104058596	103137439	4	103137439	4	103137439	*	R	0.806452	-5.05063
chr18:48418449:T:C	0.3431	T	C	0.4368	-0.0099	0.0104	36659	63137	0	0.5129	18	48418449	18	48418449	*	rs9959273	Y	18	45944820	chr18:45944820	rs9959273	t	c	0.4405	0.023	0.0066	0.0004888	45944820	48418449	18	48418449	18	48418449	*	Y	-0.951923	3.48485
chr14:103486549:A:T	0.7795	A	T	0.6518	-0.003	0.0106	36659	63137	0	0.6897	14	103486549	14	103486549	*	rs17617935	W	14	103952886	chr14:103952886	rs17617935	a	t	0.6391	-0.0232	0.0066	0.0004362	103952886	103486549	14	103486549	14	103486549	*	W	-0.283019	-3.51515
chr12:21670102:G:A	0.3766	A	G	0.262	-0.0102	0.0116	36659	63137	0	0.7052	12	21670102	12	21670102	*	rs10770848	R	12	21823036	chr12:21823036	rs10770848	a	g	0.2733	-0.033	0.0071	3.57e-06	21823036	21670102	12	21670102	12	21670102	*	R	-0.87931	-4.64789
chr14:91446596:G:C	0.01216	C	G	0.4429	-0.0257	0.0102	36659	63137	53.8	0.01707	14	91446596	14	91446596	*	rs11622676	S	14	91912940	chr14:91912940	rs11622676	c	g	0.4595	0.0351	0.0064	3.892e-08	91912940	91446596	14	91446596	14	91446596	*	S	-2.51961	5.48438
chr4:1784064:A:G	0.5749	A	G	0.8406	-0.0079	0.0141	36659	63137	0	0.964	4	1784064	4	1784064	*	rs61407096	R	4	1785791	chr4:1785791	rs61407096	a	g	0.856	-0.0474	0.0095	6.53e-07	1785791	1784064	4	1784064	4	1784064	*	R	-0.560284	-4.98947
chr2:61042343:A:C	0.0455	A	C	0.9889	0.1	0.05	36227	62057	0	0.9573	2	61042343	2	61042343	*	rs75828145	M	2	61269478	chr2:61269478	rs75828145	a	c	0.9851	-0.1062	0.0284	0.000182	61269478	61042343	2	61042343	2	61042343	*	M	2	-3.73944
chr8:9205658:G:C	0.0101	C	G	0.2089	-0.033	0.0128	36390	62462	0	0.8704	8	9205658	8	9205658	*	rs10107083	S	8	9063168	chr8:9063168	rs10107083	c	g	0.2136	0.032	0.008	5.785e-05	9063168	9205658	8	9205658	8	9205658	*	S	-2.57812	4
chr11:93473139:T:A	0.1924	A	T	0.6549	0.0138	0.0106	36659	63137	0	0.7353	11	93473139	11	93473139	*	rs2045461	W	11	93206305	chr11:93206305	rs2045461	a	t	0.6576	-0.0349	0.0067	1.907e-07	93206305	93473139	11	93473139	11	93473139	*	W	1.30189	-5.20896
chr4:94367668:G:A	0.104	A	G	0.4078	-0.0167	0.0103	36659	63137	0	0.5534	4	94367668	4	94367668	*	rs12646467	R	4	95288819	chr4:95288819	rs12646467	a	g	0.4019	0.0363	0.0065	2.246e-08	95288819	94367668	4	94367668	4	94367668	*	R	-1.62136	5.58462
chr5:224092:C:T	0.7001	T	C	0.1368	0.0057	0.0149	36659	63137	45.3	0.05063	5	224092	5	224092	*	rs6555050	Y	5	224207	chr5:224207	rs6555050	t	c	0.129	0.0336	0.0096	0.0004864	224207	224092	5	224092	5	224092	*	Y	0.38255	3.5
chr14:22819830:G:A	0.5239	A	G	0.0655	0.0135	0.0212	36659	63137	0	0.6621	14	22819830	14	22819830	*	rs116894368	R	14	23289039	chr14:23289039	rs116894368	a	g	0.0755	0.0452	0.0125	0.0002859	23289039	22819830	14	22819830	14	22819830	*	R	0.636792	3.616
chr11:60329497:A:G	3.016e-08	A	G	0.6468	-0.0588	0.0106	36659	63137	0	0.9656	11	60329497	11	60329497	*	rs11230274	R	11	60096970	chr11:60096970	rs11230274	a	g	0.6309	0.0051	0.0066	0.4394	60096970	60329497	11	60329497	11	60329497	*	R	-5.54717	0.772727
chr6:109530435:A:G	0.7841	A	G	0.6544	-0.0029	0.0106	36659	63137	29.9	0.1609	6	109530435	6	109530435	*	rs6916579	R	6	109851638	chr6:109851638	rs6916579	a	g	0.6696	0.0237	0.0068	0.0004969	109851638	109530435	6	109530435	6	109530435	*	R	-0.273585	3.48529
chr17:39323603:A:C	0.009605	A	C	0.8313	0.0352	0.0136	36659	63137	6.9	0.3778	17	39323603	17	39323603	*	rs9891892	M	17	37479856	chr17:37479856	rs9891892	a	c	0.8493	-0.0342	0.009	0.0001458	37479856	39323603	17	39323603	17	39323603	*	M	2.58824	-3.8
chr13:108594015:A:G	0.2165	A	G	0.9991	0.3296	0.2667	20301	21839	0	1	13	108594015	13	108594015	*	rs181987360	R	13	109246363	chr13:109246363	rs181987360	a	g	0.9957	-0.3224	0.0893	0.0003064	109246363	108594015	13	108594015	13	108594015	*	R	1.23585	-3.6103
chr12:65816760:T:A	0.4272	A	T	0.0817	-0.0147	0.0185	36659	63137	0	0.6421	12	65816760	12	65816760	*	rs2446769	W	12	66210540	chr12:66210540	rs2446769	a	t	0.0748	0.083	0.0121	8.268e-12	66210540	65816760	12	65816760	12	65816760	*	W	-0.794595	6.8595
chr9:94975058:C:T	0.1785	T	C	0.0149	0.0588	0.0437	36496	62732	33.8	0.1373	9	94975058	9	94975058	*	rs10993426	Y	9	97737340	chr9:97737340	rs10993426	t	c	0.0136	-0.12	0.0292	3.993e-05	97737340	94975058	9	94975058	9	94975058	*	Y	1.34554	-4.10959
chr11:47804538:A:C	0.001229	A	C	0.5287	-0.0325	0.0101	36659	63137	0	0.9201	11	47804538	11	47804538	*	rs11039402	V	11	47826090	chr11:47826090	rs11039402	a	c	0.5548	0.0307	0.0064	1.534e-06	47826090	47804538	11	47804538	11	47804538	*	V	-3.21782	4.79688
chr12:31229652:G:A	0.004915	A	G	0.4331	-0.0291	0.0103	36659	63137	0	0.7782	12	31229652	12	31229652	*	rs4931470	R	12	31382586	chr12:31382586	rs4931470	a	g	0.4358	-0.023	0.0066	0.0004888	31382586	31229652	12	31229652	12	31229652	*	R	-2.82524	-3.48485
chr3:173308839:G:A	0.4288	A	G	0.2519	-0.0092	0.0116	36659	63137	0	0.9006	3	173308839	3	173308839	*	rs1392120	R	3	173026629	chr3:173026629	rs1392120	a	g	0.2563	0.0265	0.0073	0.0002995	173026629	173308839	3	173308839	3	173308839	*	R	-0.793103	3.63014
chr12:48091175:T:C	0.8622	T	C	0.7825	-0.0021	0.0122	36659	63137	0	0.9561	12	48091175	12	48091175	*	rs11168403	Y	12	48484958	chr12:48484958	rs11168403	t	c	0.7929	-0.0308	0.0079	8.773e-05	48484958	48091175	12	48091175	12	48091175	*	Y	-0.172131	-3.89873
chr2:208075213:C:G	0.8885	C	G	0.7315	-0.0016	0.0115	36659	63137	38.3	0.0935	2	208075213	2	208075213	*	rs6711974	S	2	208939937	chr2:208939937	rs6711974	c	g	0.7273	0.0314	0.0072	1.384e-05	208939937	208075213	2	208075213	2	208075213	*	S	-0.13913	4.36111
chr18:60355507:G:C	0.08171	C	G	0.1708	-0.0242	0.0139	36659	63137	31.3	0.1488	18	60355507	18	60355507	*	rs67164636	S	18	58022740	chr18:58022740	rs67164636	c	g	0.1788	0.0383	0.0086	8.159e-06	58022740	60355507	18	60355507	18	60355507	*	S	-1.74101	4.45349
chr6:33350794:C:T	0.1104	T	C	0.4332	0.0163	0.0102	36659	63137	0	0.4961	6	33350794	6	33350794	*	rs3130010	Y	6	33318571	chr6:33318571	rs3130010	t	c	0.4496	-0.0242	0.0065	0.0001931	33318571	33350794	6	33350794	6	33350794	*	Y	1.59804	-3.72308
chr9:20970639:T:C	0.8746	T	C	0.7517	-0.0018	0.0116	36659	63137	0	0.5111	9	20970639	9	20970639	*	rs35302379	Y	9	20970638	chr9:20970638	rs35302379	t	c	0.7586	-0.0259	0.0074	0.0004939	20970638	20970639	9	20970639	9	20970639	*	Y	-0.155172	-3.5
chr2:158598005:T:C	0.2664	T	C	0.2096	-0.0139	0.0125	36659	63137	0	0.4531	2	158598005	2	158598005	*	rs2051945	Y	2	159454517	chr2:159454517	rs2051945	t	c	0.1979	0.03	0.0083	0.0002868	159454517	158598005	2	158598005	2	158598005	*	Y	-1.112	3.61446
chr3:49770757:G:A	0.5702	A	G	0.3033	-0.0062	0.0109	36659	63137	0	0.5855	3	49770757	3	49770757	*	rs7431078	R	3	49808190	chr3:49808190	rs7431078	a	g	0.3185	0.0331	0.0068	1.153e-06	49808190	49770757	3	49770757	3	49770757	*	R	-0.568807	4.86765
chr15:77514455:A:G	0.02971	A	G	0.6813	-0.0234	0.0107	36659	63137	0	0.758	15	77514455	15	77514455	*	rs12910951	R	15	77806797	chr15:77806797	rs12910951	a	g	0.6801	-0.0521	0.0068	1.927e-14	77806797	77514455	15	77514455	15	77514455	*	R	-2.18692	-7.66176
chr19:19370797:G:A	0.0549	A	G	0.6423	-0.0204	0.0106	36659	63137	17.3	0.2792	19	19370797	19	19370797	*	rs2965175	R	19	19481606	chr19:19481606	rs2965175	a	g	0.6518	-0.0248	0.0067	0.0002148	19481606	19370797	19	19370797	19	19370797	*	R	-1.92453	-3.70149
chr5:87808076:T:A	0.484	A	T	0.089	0.0128	0.0183	36659	63137	31.7	0.1461	5	87808076	5	87808076	*	rs73167519	W	5	87103893	chr5:87103893	rs73167519	a	t	0.0901	0.0419	0.0112	0.000184	87103893	87808076	5	87808076	5	87808076	*	W	0.699454	3.74107
chr17:68004487:C:T	0.3677	T	C	0.2198	-0.0113	0.0125	36659	63137	33.4	0.1317	17	68004487	17	68004487	*	rs62086889	Y	17	66000603	chr17:66000603	rs62086889	t	c	0.2262	0.038	0.0076	6.637e-07	66000603	68004487	17	68004487	17	68004487	*	Y	-0.904	5
chr6:119654275:T:A	0.4284	A	T	0.0069	0.052	0.0657	36086	60096	13.9	0.3216	6	119654275	6	119654275	*	rs185491863	W	6	119975436	chr6:119975436	rs185491863	a	t	0.0239	0.1314	0.0337	9.72e-05	119975436	119654275	6	119654275	6	119654275	*	W	0.791476	3.89911
chr11:34976743:A:T	0.9863	A	T	0.3167	-0.0002	0.011	36659	63137	0	0.7012	11	34976743	11	34976743	*	rs2762956	W	11	34998290	chr11:34998290	rs2762956	a	t	0.2908	0.0385	0.007	4.061e-08	34998290	34976743	11	34976743	11	34976743	*	W	-0.0181818	5.5
chr4:121897844:C:T	0.3436	T	C	0.039	-0.0252	0.0266	36659	63137	0	0.691	4	121897844	4	121897844	*	rs76977211	Y	4	122818999	chr4:122818999	rs76977211	t	c	0.0423	0.0591	0.0159	0.0002044	122818999	121897844	4	121897844	4	121897844	*	Y	-0.947368	3.71698
chr4:184702158:C:T	0.5322	T	C	0.1681	0.0085	0.0136	36659	63137	34.6	0.1215	4	184702158	4	184702158	*	rs28660669	Y	4	185623312	chr4:185623312	rs28660669	t	c	0.1556	-0.0317	0.0088	0.000313	185623312	184702158	4	184702158	4	184702158	*	Y	0.625	-3.60227
chr8:106762794:A:G	0.9844	A	G	0.9838	-0.0008	0.0419	36227	62057	23.3	0.2359	8	106762794	8	106762794	*	rs144136883	R	8	107775022	chr8:107775022	rs144136883	a	g	0.983	-0.1097	0.0258	2.053e-05	107775022	106762794	8	106762794	8	106762794	*	R	-0.0190931	-4.25194
chr17:48777905:A:G	0.5963	A	G	0.7284	-0.006	0.0114	36659	63137	0	0.5751	17	48777905	17	48777905	*	rs7209437	R	17	46855267	chr17:46855267	rs7209437	a	g	0.7256	0.0426	0.0071	2.186e-09	46855267	48777905	17	48777905	17	48777905	*	R	-0.526316	6
chr19:13001323:G:A	0.2283	A	G	0.1124	0.0195	0.0162	36390	62462	0	0.7902	19	13001323	19	13001323	*	rs74551279	D	19	13112137	chr19:13112137	rs74551279	a	g	0.129	-0.0496	0.0097	3.51e-07	13112137	13001323	19	13001323	19	13001323	*	D	1.2037	-5.1134
chr5:299428:C:T	0.8998	T	C	0.1276	0.0019	0.0153	36659	63137	39	0.08917	5	299428	5	299428	*	rs9654451	Y	5	299543	chr5:299543	rs9654451	t	c	0.1261	0.0345	0.0097	0.0003955	299543	299428	5	299428	5	299428	*	Y	0.124183	3.5567
chr3:72908974:C:T	0.683	T	C	0.0805	-0.0079	0.0194	36659	63137	53.4	0.01812	3	72908974	3	72908974	*	rs6549488	Y	3	72958125	chr3:72958125	rs6549488	t	c	0.0846	-0.0419	0.0116	0.0003119	72958125	72908974	3	72908974	3	72908974	*	Y	-0.407216	-3.61207
chr5:103036984:T:C	0.5559	T	C	0.7082	-0.0065	0.0111	36659	63137	37.8	0.09746	5	103036984	5	103036984	*	rs55741939	Y	5	102372688	chr5:102372688	rs55741939	t	c	0.7009	-0.0427	0.0069	6.446e-10	102372688	103036984	5	103036984	5	103036984	*	Y	-0.585586	-6.18841
chr2:158432216:A:T	0.3909	A	T	0.8985	0.0144	0.0167	36659	63137	19	0.2629	2	158432216	2	158432216	*	rs75476717	W	2	159288728	chr2:159288728	rs75476717	a	t	0.8966	-0.0405	0.0108	0.000173	159288728	158432216	2	158432216	2	158432216	*	W	0.862275	-3.75
chr14:25412177:C:T	0.4822	T	C	0.5205	-0.0072	0.0102	36659	63137	7.3	0.374	14	25412177	14	25412177	*	rs4399464	Y	14	25881383	chr14:25881383	rs4399464	t	c	0.5259	-0.0252	0.0064	7.96e-05	25881383	25412177	14	25412177	14	25412177	*	Y	-0.705882	-3.9375
chr4:6522707:A:G	0.1724	A	G	0.8942	-0.0236	0.0173	36659	63137	0	0.7286	4	6522707	4	6522707	*	rs13114034	R	4	6524434	chr4:6524434	rs13114034	a	g	0.9046	-0.0404	0.0115	0.0004519	6524434	6522707	4	6522707	4	6522707	*	R	-1.36416	-3.51304
chr12:21650751:G:C	0.3608	C	G	0.7131	0.0105	0.0115	36659	63137	0	0.814	12	21650751	12	21650751	*	rs1677084	S	12	21803685	chr12:21803685	rs1677084	c	g	0.7195	0.0297	0.007	2.298e-05	21803685	21650751	12	21650751	12	21650751	*	S	0.913043	4.24286
chr7:157265669:G:A	0.4644	A	G	0.6321	0.0077	0.0105	36659	63137	21	0.2437	7	157265669	7	157265669	*	rs1182414	R	7	157058363	chr7:157058363	rs1182414	a	g	0.6476	0.0492	0.0067	2.1e-13	157058363	157265669	7	157265669	7	157265669	*	R	0.733333	7.34328
chr1:45995915:A:G	0.6065	A	G	0.7132	0.0057	0.0111	36659	63137	0	0.8856	1	45995915	1	45995915	*	rs4660905	R	1	46461587	chr1:46461587	rs4660905	a	g	0.7114	0.0285	0.007	4.851e-05	46461587	45995915	1	45995915	1	45995915	*	R	0.513514	4.07143
chr5:50457047:A:T	0.9374	A	T	0.6751	-0.0009	0.0109	36659	63137	45.4	0.04982	5	50457047	5	50457047	*	rs10042977	W	5	49752881	chr5:49752881	rs112517740	a	t	0.658	-0.0244	0.0068	0.0003368	49752881	50457047	5	50457047	5	50457047	*	W	-0.0825688	-3.58824
chr8:11941287:A:T	0.04739	A	T	0.4261	0.0205	0.0104	36390	62462	31.9	0.1531	8	11941287	8	11941287	*	rs6998690	W	8	11798796	chr8:11798796	rs6998690	a	t	0.4105	-0.0273	0.0066	3.493e-05	11798796	11941287	8	11941287	8	11941287	*	W	1.97115	-4.13636
chr6:33550912:A:T	0.5049	A	T	0.9747	-0.023	0.0345	36227	62057	0	0.6491	6	33550912	6	33550912	*	rs186545531	W	6	33518689	chr6:33518689	rs186545531	a	t	0.9755	0.0898	0.0225	6.631e-05	33518689	33550912	6	33550912	6	33550912	*	W	-0.666667	3.99111
chr10:102732950:G:C	0.3098	C	G	0.7585	0.0121	0.0119	36659	63137	20.7	0.2466	10	102732950	10	102732950	*	rs2778037	V	10	104492707	chr10:104492707	rs2778037	c	g	0.7776	-0.0304	0.0077	8.723e-05	104492707	102732950	10	102732950	10	102732950	*	V	1.01681	-3.94805
chr4:48843629:G:T	0.1975	T	G	0.5045	0.013	0.0101	36659	63137	0	0.542	4	48843629	4	48843629	*	rs2572350	K	4	48845646	chr4:48845646	rs2572350	t	g	0.4785	-0.0232	0.0064	0.0002807	48845646	48843629	4	48843629	4	48843629	*	K	1.28713	-3.625
chr17:44881007:A:T	0.02037	A	T	0.9224	0.0449	0.0193	36659	63137	0	0.7285	17	44881007	17	44881007	*	rs114312108	W	17	42958375	chr17:42958375	rs114312108	a	t	0.9107	0.0477	0.0114	2.92e-05	42958375	44881007	17	44881007	17	44881007	*	W	2.32642	4.18421
chr1:45612958:A:G	0.99	A	G	0.289	-0.0001	0.0111	36659	63137	0	0.9464	1	45612958	1	45612958	*	rs2050376	R	1	46078630	chr1:46078630	rs2050376	a	g	0.2892	-0.0256	0.007	0.000263	46078630	45612958	1	45612958	1	45612958	*	R	-0.00900901	-3.65714
chr3:97037659:T:C	0.1683	T	C	0.7777	0.0168	0.0122	36659	63137	0	0.5021	3	97037659	3	97037659	*	rs17568755	Y	3	96756503	chr3:96756503	rs17568755	t	c	0.7765	0.0275	0.0076	0.0003208	96756503	97037659	3	97037659	3	97037659	*	Y	1.37705	3.61842
chr6:136981022:T:G	0.211	T	G	0.5258	0.0128	0.0102	36659	63137	0	0.6298	6	136981022	6	136981022	*	rs1573090	K	6	137302159	chr6:137302159	rs1573090	t	g	0.5328	0.0458	0.0065	1.722e-12	137302159	136981022	6	136981022	6	136981022	*	K	1.2549	7.04615
chr9:31207621:C:T	0.9879	T	C	0.7473	-0.0002	0.0118	36659	63137	0	0.9667	9	31207621	9	31207621	*	rs1333607	Y	9	31207619	chr9:31207619	rs1333607	t	c	0.7483	-0.0291	0.0073	7.174e-05	31207619	31207621	9	31207621	9	31207621	*	Y	-0.0169492	-3.9863
chr10:92513107:C:T	0.1471	T	C	0.2122	-0.0178	0.0123	36659	63137	0	0.7089	10	92513107	10	92513107	*	rs11187040	Y	10	94272864	chr10:94272864	rs11187040	t	c	0.2168	0.0605	0.0077	5.788e-15	94272864	92513107	10	92513107	10	92513107	*	Y	-1.44715	7.85714
chr6:81414125:C:T	0.8991	T	C	0.3352	0.0014	0.0107	36659	63137	0	0.8551	6	81414125	6	81414125	*	rs9344176	Y	6	82123842	chr6:82123842	rs9344176	t	c	0.3331	-0.0239	0.0068	0.0004451	82123842	81414125	6	81414125	6	81414125	*	Y	0.130841	-3.51471
chr20:51807822:G:A	0.3792	A	G	0.4395	0.0089	0.0101	36659	63137	0	0.76	20	51807822	20	51807822	*	rs6021458	R	20	50424361	chr20:50424361	rs6021458	a	g	0.4391	-0.0238	0.0064	0.0001942	50424361	51807822	20	51807822	20	51807822	*	R	0.881188	-3.71875
chr6:32699342:T:C	0.5873	T	C	0.2313	-0.0066	0.0121	36659	63137	50.7	0.02672	6	32699342	6	32699342	*	rs3135006	Y	6	32667119	chr6:32667119	rs3135006	t	c	0.2663	-0.0547	0.0074	1.864e-13	32667119	32699342	6	32699342	6	32699342	*	Y	-0.545455	-7.39189
chr19:44843511:G:A	2.704e-24	A	G	0.3766	-0.1076	0.0106	36659	63137	39.8	0.08313	19	44843511	19	44843511	*	rs1001611	D	19	45346768	chr19:45346768	rs1001611	a	g	0.3931	0.0256	0.0066	0.000104	45346768	44843511	19	44843511	19	44843511	*	D	-10.1509	3.87879
chr8:115560699:T:C	0.06597	T	C	0.4255	-0.0189	0.0103	36659	63137	0	0.8813	8	115560699	8	115560699	*	rs3802221	Y	8	116572926	chr8:116572926	rs3802221	t	c	0.4287	0.0333	0.0064	1.85e-07	116572926	115560699	8	115560699	8	115560699	*	Y	-1.83495	5.20312
chr4:95130976:C:T	0.003469	T	C	0.2261	-0.0357	0.0122	36659	63137	8.1	0.3669	4	95130976	4	95130976	*	rs10020529	Y	4	96052127	chr4:96052127	rs10020529	t	c	0.2376	-0.0268	0.0075	0.0003779	96052127	95130976	4	95130976	4	95130976	*	Y	-2.92623	-3.57333
chr8:73754974:T:C	0.4364	T	C	0.9357	0.016	0.0206	36659	63137	0	0.6222	8	73754974	8	73754974	*	rs76441047	Y	8	74667209	chr8:74667209	rs76441047	t	c	0.9365	-0.0522	0.0134	9.821e-05	74667209	73754974	8	73754974	8	73754974	*	Y	0.776699	-3.89552
chr2:42868074:C:A	0.6858	A	C	0.2452	0.0048	0.0118	36659	63137	21.7	0.2372	2	42868074	2	42868074	*	rs59325249	M	2	43095214	chr2:43095214	rs59325249	a	c	0.2468	0.0323	0.0074	1.393e-05	43095214	42868074	2	42868074	2	42868074	*	M	0.40678	4.36486
chr10:75804802:T:C	0.5048	T	C	0.5052	0.0067	0.0101	36659	63137	0	0.7119	10	75804802	10	75804802	*	rs7915846	Y	10	77564560	chr10:77564560	rs7915846	t	c	0.4818	-0.0236	0.0064	0.0002198	77564560	75804802	10	75804802	10	75804802	*	Y	0.663366	-3.6875
chr6:21901427:A:C	0.007921	A	C	0.4856	0.027	0.0102	36659	63137	0	0.9188	6	21901427	6	21901427	*	rs9466206	M	6	21901658	chr6:21901658	rs9466206	a	c	0.4697	0.0231	0.0064	0.0002983	21901658	21901427	6	21901427	6	21901427	*	M	2.64706	3.60937
chr18:55409505:C:T	0.5202	T	C	0.0767	-0.0122	0.0189	36659	63137	51.5	0.02399	18	55409505	18	55409505	*	rs72926962	Y	18	53076736	chr18:53076736	rs72926962	t	c	0.0842	0.0737	0.0114	1.062e-10	53076736	55409505	18	55409505	18	55409505	*	Y	-0.645503	6.46491
chr15:41527124:C:T	0.1627	T	C	0.4264	-0.0142	0.0102	36659	63137	12	0.3298	15	41527124	15	41527124	*	rs2297380	Y	15	41819322	chr15:41819322	rs2297380	t	c	0.4276	-0.0309	0.0065	1.936e-06	41819322	41527124	15	41527124	15	41527124	*	Y	-1.39216	-4.75385
chr8:41573260:A:G	0.3904	A	G	0.8765	0.0132	0.0154	36659	63137	22.8	0.2264	8	41573260	8	41573260	*	rs62509767	R	8	41430779	chr8:41430779	rs62509767	a	g	0.8857	0.0783	0.0103	2.33e-14	41430779	41573260	8	41573260	8	41573260	*	R	0.857143	7.60194
chr19:44848489:A:G	1.703e-25	A	G	0.6217	0.1104	0.0106	36659	63137	38	0.09573	19	44848489	19	44848489	*	rs1871047	R	19	45351746	chr19:45351746	rs1871047	a	g	0.6066	-0.0262	0.0066	7.129e-05	45351746	44848489	19	44848489	19	44848489	*	R	10.4151	-3.9697
chr2:134799579:C:T	0.3115	T	C	0.1775	0.0135	0.0134	36659	63137	56.5	0.01071	2	134799579	2	134799579	*	rs76690889	Y	2	135557149	chr2:135557149	rs76690889	t	c	0.1459	0.0388	0.0092	2.542e-05	135557149	134799579	2	134799579	2	134799579	*	Y	1.00746	4.21739
chr12:70943991:A:G	0.9726	A	G	0.563	-0.0004	0.0102	36659	63137	37	0.1031	12	70943991	12	70943991	*	rs7134229	R	12	71337771	chr12:71337771	rs7134229	a	g	0.5483	0.0289	0.0064	6.042e-06	71337771	70943991	12	70943991	12	70943991	*	R	-0.0392157	4.51562
chr19:31335007:A:G	0.5287	A	G	0.4969	-0.0065	0.0103	36659	63137	24	0.2149	19	31335007	19	31335007	*	rs10405774	R	19	31825913	chr19:31825913	rs10405774	a	g	0.4736	0.0283	0.0065	1.304e-05	31825913	31335007	19	31335007	19	31335007	*	R	-0.631068	4.35385
chr8:135562026:A:G	0.492	A	G	0.2801	-0.0078	0.0114	36659	63137	0	0.9922	8	135562026	8	135562026	*	rs7823778	R	8	136574269	chr8:136574269	rs7823778	a	g	0.264	-0.0262	0.0072	0.0002872	136574269	135562026	8	135562026	8	135562026	*	R	-0.684211	-3.63889
chr18:60245552:G:A	0.004931	A	G	0.331	-0.0301	0.0107	36659	63137	0	0.8147	18	60245552	18	60245552	*	rs9955666	R	18	57912785	chr18:57912785	rs9955666	a	g	0.3383	0.0362	0.0067	6.582e-08	57912785	60245552	18	60245552	18	60245552	*	R	-2.81308	5.40299
chr8:71557070:A:G	0.4146	A	G	0.9256	-0.0157	0.0192	36659	63137	17	0.2822	8	71557070	8	71557070	*	rs12675900	R	8	72469305	chr8:72469305	rs12675900	a	g	0.9186	-0.0468	0.0123	0.0001333	72469305	71557070	8	71557070	8	71557070	*	R	-0.817708	-3.80488
chr17:47990246:A:T	0.4365	A	T	0.2563	-0.009	0.0115	36659	63137	27.5	0.1822	17	47990246	17	47990246	*	rs2003477	W	17	46067612	chr17:46067612	rs2003477	a	t	0.2589	0.0321	0.0075	2.062e-05	46067612	47990246	17	47990246	17	47990246	*	W	-0.782609	4.28
chr4:17638903:C:T	0.5493	T	C	0.6049	-0.0062	0.0103	36659	63137	10.8	0.3418	4	17638903	4	17638903	*	rs6854733	Y	4	17640526	chr4:17640526	rs6854733	t	c	0.6147	-0.0259	0.0066	8.62e-05	17640526	17638903	4	17638903	4	17638903	*	Y	-0.601942	-3.92424
chr13:58556216:T:A	0.9104	A	T	0.3208	-0.0012	0.0108	36659	63137	0	0.5523	13	58556216	13	58556216	*	rs9563620	W	13	59130350	chr13:59130350	rs9563620	a	t	0.3213	-0.0348	0.0069	4.756e-07	59130350	58556216	13	58556216	13	58556216	*	W	-0.111111	-5.04348
chr10:63128985:C:A	0.001541	A	C	0.2851	0.0355	0.0112	36659	63137	41.6	0.07177	10	63128985	10	63128985	*	rs67710017	M	10	64888745	chr10:64888745	rs67710017	a	c	0.2969	0.0298	0.007	2.157e-05	64888745	63128985	10	63128985	10	63128985	*	M	3.16964	4.25714
chr19:45655602:G:A	0.1673	A	G	0.3011	-0.0152	0.011	36659	63137	38.2	0.09441	19	45655602	19	45655602	*	rs10421259	R	19	46158860	chr19:46158860	rs10421259	a	g	0.2979	0.0644	0.007	4.301e-20	46158860	45655602	19	45655602	19	45655602	*	R	-1.38182	9.2
chr4:101262279:T:C	0.9459	T	C	0.2581	0.0008	0.0117	36659	63137	0	0.8319	4	101262279	4	101262279	*	rs10016548	Y	4	102183436	chr4:102183436	rs10016548	t	c	0.2542	0.0289	0.0073	8.042e-05	102183436	101262279	4	101262279	4	101262279	*	Y	0.0683761	3.9589
chr3:70457959:C:A	0.4592	A	C	0.3203	-0.008	0.0108	36659	63137	0	0.7306	3	70457959	3	70457959	*	rs13068139	V	3	70507110	chr3:70507110	rs13068139	a	c	0.3274	0.0277	0.0072	0.000126	70507110	70457959	3	70457959	3	70457959	*	V	-0.740741	3.84722
chr2:104540435:A:G	0.9678	A	G	0.7303	-0.0005	0.0115	36659	63137	0	0.9945	2	104540435	2	104540435	*	rs6753312	R	2	105156893	chr2:105156893	rs6753312	a	g	0.7255	0.0252	0.0072	0.0004864	105156893	104540435	2	104540435	2	104540435	*	R	-0.0434783	3.5
chr4:94193769:T:C	0.5218	T	C	0.5435	-0.0065	0.0102	36659	63137	30.8	0.1532	4	94193769	4	94193769	*	rs12507575	Y	4	95114920	chr4:95114920	rs12507575	t	c	0.5342	0.0392	0.0064	8.377e-10	95114920	94193769	4	94193769	4	94193769	*	Y	-0.637255	6.125
chr9:79300959:G:A	0.07798	A	G	0.0634	0.0371	0.0211	36659	63137	26.5	0.1915	9	79300959	9	79300959	*	rs11999051	R	9	81915874	chr9:81915874	rs11999051	a	g	0.0718	-0.0935	0.0128	2.485e-13	81915874	79300959	9	79300959	9	79300959	*	R	1.75829	-7.30469
chr5:56901251:C:T	0.005955	T	C	0.842	-0.0384	0.014	36659	63137	17.2	0.2795	5	56901251	5	56901251	*	rs744023	Y	5	56197078	chr5:56197078	rs744023	t	c	0.8477	-0.032	0.0089	0.0003236	56197078	56901251	5	56901251	5	56901251	*	Y	-2.74286	-3.59551
chr1:171507545:A:G	0.7314	A	G	0.8252	0.0046	0.0134	36659	63137	0	0.484	1	171507545	1	171507545	*	rs75096655	R	1	171476684	chr1:171476684	rs75096655	a	g	0.8346	0.0362	0.0086	2.483e-05	171476684	171507545	1	171507545	1	171507545	*	R	0.343284	4.2093
chr8:144819960:T:G	0.8048	T	G	0.6163	0.0026	0.0105	36659	63137	30.7	0.1544	8	144819960	8	144819960	*	rs1735188	K	8	146045345	chr8:146045345	rs1735188	t	g	0.6247	0.0261	0.0066	7.596e-05	146045345	144819960	8	144819960	8	144819960	*	K	0.247619	3.95455
chr4:95170373:G:A	0.03705	A	G	0.5797	-0.0212	0.0102	36659	63137	0	0.9266	4	95170373	4	95170373	*	rs2241743	R	4	96091524	chr4:96091524	rs2241743	a	g	0.5713	-0.0301	0.0064	2.443e-06	96091524	95170373	4	95170373	4	95170373	*	R	-2.07843	-4.70312
chr2:43536390:G:A	0.01451	A	G	0.3622	-0.0257	0.0105	36659	63137	0	0.59	2	43536390	2	43536390	*	rs6717153	R	2	43763529	chr2:43763529	rs6717153	a	g	0.3655	-0.0435	0.0066	4.262e-11	43763529	43536390	2	43536390	2	43536390	*	R	-2.44762	-6.59091
chr10:75886795:C:T	0.408	T	C	0.2512	0.0096	0.0116	36659	63137	50.4	0.02792	10	75886795	10	75886795	*	rs9415126	Y	10	77646553	chr10:77646553	rs9415126	t	c	0.2407	-0.0265	0.0075	0.0004393	77646553	75886795	10	75886795	10	75886795	*	Y	0.827586	-3.53333
chr6:126637581:T:C	0.8395	T	C	0.496	0.002	0.0101	36659	63137	0	0.5852	6	126637581	6	126637581	*	rs1417572	Y	6	126958727	chr6:126958727	rs1417572	t	c	0.5087	-0.0471	0.0064	1.649e-13	126958727	126637581	6	126637581	6	126637581	*	Y	0.19802	-7.35938
chr15:49479451:G:A	0.4287	A	G	0.2522	0.0092	0.0116	36659	63137	39.3	0.08688	15	49479451	15	49479451	*	rs28408092	R	15	49771648	chr15:49771648	rs28408092	a	g	0.261	-0.0329	0.0073	7.159e-06	49771648	49479451	15	49479451	15	49479451	*	R	0.793103	-4.50685
chr1:72371817:C:T	0.3224	T	C	0.6219	-0.0103	0.0104	36659	63137	0	0.856	1	72371817	1	72371817	*	rs11209952	Y	1	72837500	chr1:72837500	rs11209952	t	c	0.6035	0.0275	0.0065	2.273e-05	72837500	72371817	1	72371817	1	72371817	*	Y	-0.990385	4.23077
chr7:90571326:A:G	0.0108	A	G	0.5564	0.026	0.0102	36659	63137	0	0.8866	7	90571326	7	90571326	*	rs6465271	R	7	90200640	chr7:90200640	rs6465271	a	g	0.5676	-0.0278	0.0065	1.848e-05	90200640	90571326	7	90571326	7	90571326	*	R	2.54902	-4.27692
chr19:44862347:A:G	1.201e-29	A	G	0.602	-0.117	0.0103	36390	62462	41.1	0.08349	19	44862347	19	44862347	*	rs12980613	R	19	45365604	chr19:45365604	rs12980613	a	g	0.6081	0.0117	0.0066	0.07611	45365604	44862347	19	44862347	19	44862347	*	R	-11.3592	1.77273
chr8:10011304:T:G	0.3059	T	G	0.1545	-0.0143	0.014	36390	62462	17.9	0.2783	8	10011304	8	10011304	*	rs481958	K	8	9868814	chr8:9868814	rs481958	t	g	0.1517	0.0388	0.0089	1.302e-05	9868814	10011304	8	10011304	8	10011304	*	K	-1.02143	4.35955
chr17:63677851:T:A	0.5595	A	T	0.2722	0.0066	0.0113	36659	63137	0	0.7556	17	63677851	17	63677851	*	rs8068603	W	17	61755211	chr17:61755211	rs8068603	a	t	0.2754	-0.026	0.0071	0.0002604	61755211	63677851	17	63677851	17	63677851	*	W	0.584071	-3.66197
chr8:20031888:T:G	0.7097	T	G	0.808	-0.0048	0.0128	36659	63137	0	0.4911	8	20031888	8	20031888	*	rs78358410	K	8	19889399	chr8:19889399	rs78358410	t	g	0.8113	0.0323	0.0083	9.423e-05	19889399	20031888	8	20031888	8	20031888	*	K	-0.375	3.89157
chr6:32321463:C:T	0.01746	T	C	0.3881	-0.0253	0.0106	35353	56437	29.7	0.1813	6	32321463	6	32321463	*	rs546857	Y	6	32289240	chr6:32289240	rs546857	t	c	0.3828	0.0386	0.0066	4.863e-09	32289240	32321463	6	32321463	6	32321463	*	Y	-2.38679	5.84848
chr5:64946116:G:A	0.6227	A	G	0.4545	0.005	0.0102	36659	63137	30.6	0.1549	5	64946116	5	64946116	*	rs2163955	R	5	64241943	chr5:64241943	rs2163955	a	g	0.4666	-0.0223	0.0064	0.0004802	64241943	64946116	5	64946116	5	64946116	*	R	0.490196	-3.48438
chr1:229533540:C:T	0.5437	T	C	0.2074	0.0076	0.0126	36659	63137	62.2	0.003153	1	229533540	1	229533540	*	rs12066463	Y	1	229669287	chr1:229669287	rs12066463	t	c	0.2016	0.0343	0.008	1.629e-05	229669287	229533540	1	229533540	1	229533540	*	Y	0.603175	4.2875
chr8:144785773:G:A	0.8261	A	G	0.4615	0.0023	0.0104	36659	63137	12.1	0.3286	8	144785773	8	144785773	*	rs2979090	R	8	146011158	chr8:146011158	rs2979090	a	g	0.4683	-0.0332	0.0064	2.012e-07	146011158	144785773	8	144785773	8	144785773	*	R	0.221154	-5.1875
chr2:161125461:C:T	0.9573	T	C	0.1743	-0.0007	0.0133	36659	63137	0	0.6619	2	161125461	2	161125461	*	rs10164593	Y	2	161981972	chr2:161981972	rs10164593	t	c	0.1652	-0.0369	0.0087	2.175e-05	161981972	161125461	2	161125461	2	161125461	*	Y	-0.0526316	-4.24138
chr2:207103249:G:C	0.4245	C	G	0.3443	-0.0085	0.0107	36659	63137	25	0.206	2	207103249	2	207103249	*	rs1263609	S	2	207967973	chr2:207967973	rs1263609	c	g	0.3626	0.0245	0.0066	0.0002038	207967973	207103249	2	207103249	2	207103249	*	S	-0.794393	3.71212
chr19:7889688:A:G	0.9395	A	G	0.9754	-0.0025	0.0333	36390	62462	43	0.07146	19	7889688	19	7889688	*	rs114055093	R	19	7954573	chr19:7954573	rs114055093	a	g	0.9721	-0.0796	0.0203	8.899e-05	7954573	7889688	19	7889688	19	7889688	*	R	-0.0750751	-3.92118
chr10:91999760:T:C	0.01329	T	C	0.6525	-0.0262	0.0106	36659	63137	40.9	0.07644	10	91999760	10	91999760	*	rs2797639	Y	10	93759517	chr10:93759517	rs2797639	t	c	0.6304	0.0422	0.0066	1.579e-10	93759517	91999760	10	91999760	10	91999760	*	Y	-2.4717	6.39394
chr11:72908815:G:A	0.9694	A	G	0.1738	-0.0005	0.0134	36659	63137	38.8	0.09	11	72908815	11	72908815	*	rs76793820	R	11	72619860	chr11:72619860	rs76793820	a	g	0.1832	-0.0734	0.0084	1.902e-18	72619860	72908815	11	72908815	11	72908815	*	R	-0.0373134	-8.7381
chr4:48245196:G:A	0.9411	A	G	0.498	-0.0007	0.0101	36659	63137	0	0.5555	4	48245196	4	48245196	*	rs4695364	R	4	48247213	chr4:48247213	rs4695364	a	g	0.5017	-0.0229	0.0065	0.0004192	48247213	48245196	4	48245196	4	48245196	*	R	-0.0693069	-3.52308
chr10:75495616:G:A	0.3854	A	G	0.8751	0.0139	0.016	36659	63137	54.2	0.01585	10	75495616	10	75495616	*	rs4498932	R	10	77255374	chr10:77255374	rs4498932	a	g	0.8825	-0.0474	0.0099	1.885e-06	77255374	75495616	10	75495616	10	75495616	*	R	0.86875	-4.78788
chr6:32246654:A:G	0.08463	A	G	0.55	0.0178	0.0103	36659	63137	43.6	0.05991	6	32246654	6	32246654	*	rs693294	R	6	32214431	chr6:32214431	rs693294	a	g	0.5846	-0.0245	0.0065	0.0001606	32214431	32246654	6	32246654	6	32246654	*	R	1.72816	-3.76923
chr3:71483470:C:T	0.6755	T	C	0.4237	-0.0043	0.0103	36659	63137	15.9	0.2922	3	71483470	3	71483470	*	rs62247165	Y	3	71532621	chr3:71532621	rs62247165	t	c	0.4237	-0.0269	0.0065	3.415e-05	71532621	71483470	3	71483470	3	71483470	*	Y	-0.417476	-4.13846
chr11:34777388:G:A	0.2342	A	G	0.397	0.0123	0.0103	36659	63137	0	0.8264	11	34777388	11	34777388	*	rs10768100	R	11	34798935	chr11:34798935	rs10768100	a	g	0.4177	-0.0226	0.0065	0.0004987	34798935	34777388	11	34777388	11	34777388	*	R	1.19417	-3.47692
chr7:2011112:C:T	0.1541	T	C	0.2146	0.0175	0.0123	36659	63137	18.6	0.2667	7	2011112	7	2011112	*	rs56180486	Y	7	2050747	chr7:2050747	rs56180486	t	c	0.203	-0.0315	0.0081	9.338e-05	2050747	2011112	7	2011112	7	2011112	*	Y	1.42276	-3.88889
chr11:103141718:G:A	0.465	A	G	0.7363	0.0085	0.0116	36659	63137	24.5	0.2106	11	103141718	11	103141718	*	rs2435921	R	11	103012447	chr11:103012447	rs2435921	a	g	0.7393	0.0333	0.0073	5.533e-06	103012447	103141718	11	103141718	11	103141718	*	R	0.732759	4.56164
chr11:47375802:G:A	2.671e-07	A	G	0.3177	-0.0558	0.0109	36659	63137	0.9	0.4322	11	47375802	11	47375802	*	rs56030824	R	11	47397353	chr11:47397353	rs56030824	a	g	0.3227	0.0266	0.0068	9.287e-05	47397353	47375802	11	47375802	11	47375802	*	R	-5.11927	3.91176
chr9:20883200:C:G	0.2102	C	G	0.1703	0.0171	0.0136	36659	63137	0	0.9725	9	20883200	9	20883200	*	rs2383169	S	9	20883199	chr9:20883199	rs2383169	c	g	0.1806	-0.0304	0.0084	0.0002842	20883199	20883200	9	20883200	9	20883200	*	S	1.25735	-3.61905
chr1:83481740:A:G	0.9386	A	G	0.7852	-0.0009	0.0123	36659	63137	0	0.7713	1	83481740	1	83481740	*	rs2795207	R	1	83947423	chr1:83947423	rs2795207	a	g	0.7865	0.0277	0.0079	0.0004196	83947423	83481740	1	83481740	1	83481740	*	R	-0.0731707	3.50633
chr1:102856785:G:A	0.8116	A	G	0.1925	-0.003	0.0128	36659	63137	0	0.5118	1	102856785	1	102856785	*	rs1241179	R	1	103322341	chr1:103322341	rs1241179	a	g	0.1845	0.0296	0.0082	0.0002896	103322341	102856785	1	102856785	1	102856785	*	R	-0.234375	3.60976
chr12:133131823:C:T	0.2136	T	C	0.3368	-0.0135	0.0109	36659	63137	0	0.9381	12	133131823	12	133131823	*	rs12296283	Y	12	133708409	chr12:133708409	rs12296283	t	c	0.3481	0.0242	0.0067	0.0003045	133708409	133131823	12	133131823	12	133131823	*	Y	-1.23853	3.61194
chr17:17823334:A:G	0.2538	A	G	0.4521	-0.0117	0.0103	36659	63137	0	0.5295	17	17823334	17	17823334	*	rs12953299	R	17	17726648	chr17:17726648	rs12953299	a	g	0.4404	0.0309	0.0065	1.936e-06	17726648	17823334	17	17823334	17	17823334	*	R	-1.13592	4.75385
chr11:50089038:C:T	0.001094	T	C	0.0902	0.0584	0.0179	36659	63137	26.3	0.194	11	50089038	11	50089038	*	rs28588292	Y	11	50048198	chr11:50048198	rs28588292	t	c	0.0915	0.0482	0.0111	1.406e-05	50048198	50089038	11	50089038	11	50089038	*	Y	3.26257	4.34234
chr16:71998831:T:C	0.06021	T	C	0.602	0.0194	0.0103	36659	63137	0	0.8391	16	71998831	16	71998831	*	rs1035560	H	16	72032730	chr16:72032730	rs1035560	t	c	0.6062	-0.0235	0.0065	0.0002945	72032730	71998831	16	71998831	16	71998831	*	H	1.8835	-3.61538
chr2:58627085:A:G	0.8487	A	G	0.6021	0.002	0.0103	36659	63137	0	0.5008	2	58627085	2	58627085	*	rs7599857	R	2	58854220	chr2:58854220	rs7599857	a	g	0.606	0.0272	0.0065	2.789e-05	58854220	58627085	2	58627085	2	58627085	*	R	0.194175	4.18462
chr2:27228561:T:C	0.1167	T	C	0.7068	0.0173	0.011	36659	63137	0	0.8702	2	27228561	2	27228561	*	rs56364136	Y	2	27451429	chr2:27451429	rs56364136	t	c	0.7056	-0.0266	0.007	0.0001495	27451429	27228561	2	27228561	2	27228561	*	Y	1.57273	-3.8
chr20:33955767:A:G	0.7664	A	G	0.3922	0.0031	0.0104	36659	63137	26	0.1963	20	33955767	20	33955767	*	rs2050208	R	20	32543573	chr20:32543573	rs2050208	a	g	0.406	-0.0352	0.0065	5.879e-08	32543573	33955767	20	33955767	20	33955767	*	R	0.298077	-5.41538
chr7:28126823:G:A	9.638e-06	A	G	0.223	-0.0535	0.0121	36659	63137	0	0.8097	7	28126823	7	28126823	*	rs740122	R	7	28166442	chr7:28166442	rs740122	a	g	0.2189	0.0438	0.0076	1.001e-08	28166442	28126823	7	28126823	7	28126823	*	R	-4.42149	5.76316
chr5:103263689:G:A	0.4387	A	G	0.3048	-0.0085	0.0109	36659	63137	28.1	0.1776	5	103263689	5	103263689	*	rs376286	R	5	102599390	chr5:102599390	rs376286	a	g	0.315	0.0307	0.0068	6.454e-06	102599390	103263689	5	103263689	5	103263689	*	R	-0.779817	4.51471
chr8:9722491:A:G	0.0004057	A	G	0.3591	-0.0375	0.0106	36390	62462	11.9	0.3336	8	9722491	8	9722491	*	rs4612345	R	8	9580001	chr8:9580001	rs4612345	a	g	0.3619	0.0299	0.0067	8.118e-06	9580001	9722491	8	9722491	8	9722491	*	R	-3.53774	4.46269
chr16:30357270:G:C	0.005712	C	G	0.2453	-0.0337	0.0122	36659	63137	0	0.5838	16	30357270	16	30357270	*	rs3766	S	16	30368591	chr16:30368591	rs3766	c	g	0.2445	0.0318	0.0076	3.175e-05	30368591	30357270	16	30357270	16	30357270	*	S	-2.7623	4.18421
chr11:60237795:A:G	6.887e-13	A	G	0.4645	-0.073	0.0102	36659	63137	22.9	0.2251	11	60237795	11	60237795	*	rs611267	D	11	60005268	chr11:60005268	rs611267	a	g	0.4579	0.0058	0.0064	0.3638	60005268	60237795	11	60237795	11	60237795	*	D	-7.15686	0.90625
chr1:30957515:T:C	0.2366	T	C	0.9361	0.0248	0.0209	36659	63137	40.9	0.0764	1	30957515	1	30957515	*	rs72657282	Y	1	31430362	chr1:31430362	rs72657282	t	c	0.9273	-0.0444	0.0125	0.0003659	31430362	30957515	1	30957515	1	30957515	*	Y	1.1866	-3.552
chr17:68139557:G:T	0.4373	T	G	0.1694	-0.0106	0.0136	36659	63137	0.4	0.4373	17	68139557	17	68139557	*	rs78851358	B	17	66135698	chr17:66135698	rs78851358	t	g	0.1757	0.0344	0.0084	4.01e-05	66135698	68139557	17	68139557	17	68139557	*	B	-0.779412	4.09524
chr1:72161348:G:A	0.3726	A	G	0.5202	-0.009	0.0101	36659	63137	0	0.9127	1	72161348	1	72161348	*	rs11209928	R	1	72627031	chr1:72627031	rs11209928	a	g	0.502	0.0239	0.0064	0.0001825	72627031	72161348	1	72161348	1	72161348	*	R	-0.891089	3.73438
chr3:49876272:T:C	0.6511	T	C	0.803	-0.0057	0.0127	36659	63137	0	0.714	3	49876272	3	49876272	*	rs36022378	Y	3	49913705	chr3:49913705	rs36022378	t	c	0.795	-0.0347	0.0081	1.677e-05	49913705	49876272	3	49876272	3	49876272	*	Y	-0.448819	-4.28395
chr7:69706118:G:A	0.3608	A	G	0.0475	0.0216	0.0236	36659	63137	20.4	0.2492	7	69706118	7	69706118	*	rs6460525	R	7	69171104	chr7:69171104	rs6460525	a	g	0.0558	0.0494	0.0141	0.0004742	69171104	69706118	7	69706118	7	69706118	*	R	0.915254	3.50355
chr11:14869016:G:T	0.4371	T	G	0.1143	-0.0124	0.016	36659	63137	24.3	0.212	11	14869016	11	14869016	*	rs11023367	D	11	14890562	chr11:14890562	rs11023367	t	g	0.1128	0.0409	0.0104	7.954e-05	14890562	14869016	11	14869016	11	14869016	*	D	-0.775	3.93269
chr17:3930678:G:A	0.8281	A	G	0.1489	0.0032	0.0146	36659	63137	0	0.8933	17	3930678	17	3930678	*	rs35443604	R	17	3833972	chr17:3833972	rs35443604	a	g	0.1462	-0.0502	0.0094	9.97e-08	3833972	3930678	17	3930678	17	3930678	*	R	0.219178	-5.34043
chr1:72140735:T:G	0.4733	T	G	0.8309	0.0096	0.0134	36659	63137	0	0.8993	1	72140735	1	72140735	*	rs1385919	K	1	72606418	chr1:72606418	rs1385919	t	g	0.827	0.0341	0.0085	5.8e-05	72606418	72140735	1	72140735	1	72140735	*	K	0.716418	4.01176
chr7:16274559:A:T	0.4122	A	T	0.3962	-0.0085	0.0104	36659	63137	25.7	0.1987	7	16274559	7	16274559	*	rs7805187	W	7	16314184	chr7:16314184	rs7805187	a	t	0.4156	-0.0276	0.0065	2.122e-05	16314184	16274559	7	16274559	7	16274559	*	W	-0.817308	-4.24615
chr10:122433665:T:G	6.834e-05	T	G	0.5334	0.0402	0.0101	36659	63137	3.5	0.4093	10	122433665	10	122433665	*	rs2280141	K	10	124193181	chr10:124193181	rs2280141	t	g	0.5118	0.0489	0.0064	1.913e-14	124193181	122433665	10	122433665	10	122433665	*	K	3.9802	7.64062
chr10:85236338:A:T	0.7341	A	T	0.95	0.0081	0.0239	36659	63137	0	0.7047	10	85236338	10	85236338	*	rs71471143	W	10	86996094	chr10:86996094	rs71471143	a	t	0.9384	0.0497	0.014	0.0003965	86996094	85236338	10	85236338	10	85236338	*	W	0.338912	3.55
chr5:50198529:A:G	0.6877	A	G	0.3715	0.0046	0.0115	36659	63137	45.9	0.04708	5	50198529	5	50198529	*	rs8185347	R	5	49494363	chr5:49494363	rs8185347	a	g	0.3415	0.0254	0.0069	0.0002373	49494363	50198529	5	50198529	5	50198529	*	R	0.4	3.68116
chr2:15029561:G:A	0.3095	A	G	0.7261	-0.0119	0.0117	36659	63137	0	0.8044	2	15029561	2	15029561	*	rs11694656	R	2	15169685	chr2:15169685	rs11694656	a	g	0.7372	-0.0266	0.0072	0.0002315	15169685	15029561	2	15029561	2	15029561	*	R	-1.01709	-3.69444
chr4:102928637:G:C	0.7968	C	G	0.4804	0.0026	0.0101	36659	63137	39.1	0.08827	4	102928637	4	102928637	*	rs3974603	S	4	103849794	chr4:103849794	rs3974603	c	g	0.4809	-0.0352	0.0064	3.561e-08	103849794	102928637	4	102928637	4	102928637	*	S	0.257426	-5.5
chr3:131899697:C:T	0.2267	T	C	0.2568	-0.0139	0.0115	36659	63137	0	0.8137	3	131899697	3	131899697	*	rs9847672	Y	3	131618541	chr3:131618541	rs9847672	t	c	0.2727	0.0301	0.0071	2.361e-05	131618541	131899697	3	131899697	3	131899697	*	Y	-1.2087	4.23944
chr6:20578422:C:T	0.5978	T	C	0.0128	-0.0253	0.048	36227	62057	18.9	0.2742	6	20578422	6	20578422	*	rs141351489	Y	6	20578653	chr6:20578653	rs141351489	t	c	0.0128	0.1216	0.0297	4.325e-05	20578653	20578422	6	20578422	6	20578422	*	Y	-0.527083	4.09428
chr19:12132461:C:T	0.1208	T	C	0.0321	-0.0465	0.03	36390	62462	0	0.5264	19	12132461	19	12132461	*	rs76936724	Y	19	12243276	chr19:12243276	rs76936724	t	c	0.0373	-0.0719	0.0185	0.0001046	12243276	12132461	19	12132461	19	12132461	*	Y	-1.55	-3.88649
chr5:103322120:T:C	0.09369	T	C	0.6321	0.0177	0.0105	36659	63137	37.6	0.09894	5	103322120	5	103322120	*	rs253753	Y	5	102657821	chr5:102657821	rs253753	t	c	0.6286	-0.0258	0.0066	9.18e-05	102657821	103322120	5	103322120	5	103322120	*	Y	1.68571	-3.90909
chr2:147874650:A:T	0.4215	A	T	0.7994	0.0102	0.0126	36659	63137	28.6	0.1731	2	147874650	2	147874650	*	rs62169483	W	2	148632219	chr2:148632219	rs62169483	a	t	0.804	0.0316	0.0082	0.0001091	148632219	147874650	2	147874650	2	147874650	*	W	0.809524	3.85366
chr19:5052096:G:A	0.5012	A	G	0.6272	-0.0071	0.0105	36390	62462	0	0.8575	19	5052096	19	5052096	*	rs2602727	R	19	5052107	chr19:5052107	rs2602727	a	g	0.6393	-0.0276	0.0067	3.808e-05	5052107	5052096	19	5052096	19	5052096	*	R	-0.67619	-4.1194
chr3:181465877:A:G	0.03782	A	G	0.8495	-0.0294	0.0142	36659	63137	11.3	0.3365	3	181465877	3	181465877	*	rs28673348	R	3	181183665	chr3:181183665	rs28673348	a	g	0.8573	-0.0348	0.0091	0.0001333	181183665	181465877	3	181465877	3	181465877	*	R	-2.07042	-3.82418
chr6:127112993:C:T	0.1536	T	C	0.2869	0.0159	0.0111	36659	63137	0	0.7831	6	127112993	6	127112993	*	rs1936799	Y	6	127434138	chr6:127434138	rs1936799	t	c	0.2983	0.0348	0.007	7.022e-07	127434138	127112993	6	127112993	6	127112993	*	Y	1.43243	4.97143
chr4:185747506:C:T	0.6365	T	C	0.3986	-0.0049	0.0105	36659	63137	0	0.8208	4	185747506	4	185747506	*	rs11723470	Y	4	186668660	chr4:186668660	rs11723470	t	c	0.4044	-0.0252	0.0065	0.0001036	186668660	185747506	4	185747506	4	185747506	*	Y	-0.466667	-3.87692
chr6:32612840:T:A	4.338e-08	A	T	0.1472	-0.0797	0.0146	36659	63137	0	0.6171	6	32612840	6	32612840	*	rs3997872	W	6	32580617	chr6:32580617	rs3997872	a	t	0.174	0.0836	0.0086	2.092e-22	32580617	32612840	6	32612840	6	32612840	*	W	-5.4589	9.72093
chr18:1868139:T:A	0.258	A	T	0.152	-0.0159	0.0141	36659	63137	0	0.6319	18	1868139	18	1868139	*	rs9966126	W	18	1868140	chr18:1868140	rs9966126	a	t	0.1542	0.0343	0.0088	9.622e-05	1868140	1868139	18	1868139	18	1868139	*	W	-1.12766	3.89773
chr16:20243154:G:C	0.7294	C	G	0.1238	-0.0054	0.0156	36659	63137	0	0.593	16	20243154	16	20243154	*	rs12598578	S	16	20254476	chr16:20254476	rs12598578	c	g	0.1361	-0.0358	0.0094	0.0001452	20254476	20243154	16	20243154	16	20243154	*	S	-0.346154	-3.80851
chr5:50222355:T:A	0.4654	A	T	0.5341	-0.0081	0.011	36659	63137	61.1	0.004143	5	50222355	5	50222355	*	rs527170	W	5	49518189	chr5:49518189	rs527170	a	t	0.5644	-0.024	0.0065	0.0002181	49518189	50222355	5	50222355	5	50222355	*	W	-0.736364	-3.69231
chr13:46016139:G:C	0.2887	C	G	0.285	0.0119	0.0112	36659	63137	6.2	0.3846	13	46016139	13	46016139	*	rs61953332	S	13	46590274	chr13:46590274	rs61953332	c	g	0.3006	-0.0267	0.0069	0.0001117	46590274	46016139	13	46016139	13	46016139	*	S	1.0625	-3.86957
chr15:77612602:G:A	0.9887	A	G	0.3736	-0.0001	0.0104	36659	63137	0	0.9544	15	77612602	15	77612602	*	rs12591110	D	15	77904944	chr15:77904944	rs12591110	a	g	0.3684	-0.0552	0.0067	1.756e-16	77904944	77612602	15	77612602	15	77612602	*	D	-0.00961538	-8.23881
chr5:79139939:T:C	0.8647	T	C	0.6605	-0.0018	0.0106	36659	63137	0	0.6197	5	79139939	5	79139939	*	rs1717567	Y	5	78435762	chr5:78435762	rs1717567	t	c	0.6477	0.0429	0.0067	1.533e-10	78435762	79139939	5	79139939	5	79139939	*	Y	-0.169811	6.40299
chr1:6661174:T:A	0.1249	A	T	0.5412	0.0156	0.0102	36659	63137	0.8	0.4334	1	6661174	1	6661174	*	rs200451	W	1	6721234	chr1:6721234	rs200451	a	t	0.5565	-0.027	0.0064	2.364e-05	6721234	6661174	1	6661174	1	6661174	*	W	1.52941	-4.21875
chr11:122038140:A:G	0.7674	A	G	0.6036	0.0031	0.0104	36659	63137	0	0.5363	11	122038140	11	122038140	*	rs2850788	R	11	121908848	chr11:121908848	rs2850788	a	g	0.6107	-0.0265	0.0066	5.884e-05	121908848	122038140	11	122038140	11	122038140	*	R	0.298077	-4.01515
chr8:9178319:G:T	0.009151	T	G	0.5048	-0.027	0.0104	36390	62462	28.1	0.1857	8	9178319	8	9178319	*	rs12547955	K	8	9035829	chr8:9035829	rs12547955	t	g	0.5027	0.0316	0.0066	1.663e-06	9035829	9178319	8	9178319	8	9178319	*	K	-2.59615	4.78788
chr17:78673657:T:C	0.8092	T	C	0.4643	0.0025	0.0104	36659	63137	9.4	0.3545	17	78673657	17	78673657	*	rs6501238	Y	17	76669739	chr17:76669739	rs6501238	t	c	0.4433	0.0245	0.0065	0.0001606	76669739	78673657	17	78673657	17	78673657	*	Y	0.240385	3.76923
chr2:127128840:A:C	8.831e-23	A	C	0.7211	-0.1108	0.0113	36659	63137	24.5	0.21	2	127128840	2	127128840	*	rs12617835	M	2	127886416	chr2:127886416	rs12617835	a	c	0.7073	-0.009	0.007	0.1995	127886416	127128840	2	127128840	2	127128840	*	M	-9.80531	-1.28571
chr1:83866298:A:G	0.3663	A	G	0.4407	0.0093	0.0103	36659	63137	0	0.9173	1	83866298	1	83866298	*	rs7529293	R	1	84331981	chr1:84331981	rs7529293	a	g	0.4334	-0.0249	0.0064	9.674e-05	84331981	83866298	1	83866298	1	83866298	*	R	0.902913	-3.89062
chr3:123845974:C:T	0.2051	T	C	0.0194	0.0484	0.0382	36496	62732	0	0.5227	3	123845974	3	123845974	*	rs73201825	Y	3	123564821	chr3:123564821	rs73201825	t	c	0.0186	0.1007	0.0251	6.139e-05	123564821	123845974	3	123845974	3	123845974	*	Y	1.26702	4.01195
chr3:136463211:C:T	0.8034	T	C	0.7308	-0.0028	0.0114	36659	63137	0	0.8571	3	136463211	3	136463211	*	rs11715257	Y	3	136182053	chr3:136182053	rs11715257	t	c	0.7485	0.0335	0.0073	4.859e-06	136182053	136463211	3	136463211	3	136463211	*	Y	-0.245614	4.58904
chr2:208077241:G:A	0.9796	A	G	0.7205	-0.0003	0.0115	36659	63137	39	0.08898	2	208077241	2	208077241	*	rs11892554	R	2	208941965	chr2:208941965	rs11892554	a	g	0.7275	0.0304	0.0072	2.577e-05	208941965	208077241	2	208077241	2	208077241	*	R	-0.026087	4.22222
chr3:49708389:C:T	0.5606	T	C	0.5167	0.0059	0.0101	36659	63137	19.2	0.2607	3	49708389	3	49708389	*	rs4855867	Y	3	49745822	chr3:49745822	rs4855867	t	c	0.5102	-0.0291	0.0064	5.208e-06	49745822	49708389	3	49708389	3	49708389	*	Y	0.584158	-4.54688
chr12:120723245:T:G	0.1166	T	G	0.9519	-0.0366	0.0233	36659	63137	0	0.9952	12	120723245	12	120723245	*	rs1055070	K	12	121161048	chr12:121161048	rs1055070	t	g	0.9538	0.0574	0.0155	0.0002121	121161048	120723245	12	120723245	12	120723245	*	K	-1.57082	3.70323
chr7:68006052:A:G	0.2405	A	G	0.9271	0.0234	0.0199	36659	63137	44.9	0.05244	7	68006052	7	68006052	*	rs67407104	R	7	67471039	chr7:67471039	rs67407104	a	g	0.9304	0.0465	0.0128	0.0002723	67471039	68006052	7	68006052	7	68006052	*	R	1.17588	3.63281
chr10:132197498:C:T	0.6239	T	C	0.6504	0.0053	0.0107	36390	62462	28.9	0.1786	10	132197498	10	132197498	*	rs2814158	Y	10	134011002	chr10:134011002	rs2814158	t	c	0.6631	-0.0248	0.0069	0.0003322	134011002	132197498	10	132197498	10	132197498	*	Y	0.495327	-3.5942
chr15:57110003:G:A	0.816	A	G	0.0306	0.0068	0.0293	36659	63137	19.9	0.2537	15	57110003	15	57110003	*	rs138587854	R	15	57402201	chr15:57402201	rs138587854	a	g	0.0381	0.0881	0.0168	1.449e-07	57402201	57110003	15	57110003	15	57110003	*	R	0.232082	5.24405
chr9:22226213:A:C	0.05988	A	C	0.961	-0.0498	0.0265	36659	63137	0	0.488	9	22226213	9	22226213	*	rs2025797	H	9	22226212	chr9:22226212	rs2025797	a	c	0.9654	0.0701	0.0179	9.029e-05	22226212	22226213	9	22226213	9	22226213	*	H	-1.87925	3.9162
chr10:98727880:G:T	0.7394	T	G	0.5239	0.0034	0.0101	36659	63137	35.1	0.1177	10	98727880	10	98727880	*	rs4508137	K	10	100487637	chr10:100487637	rs4508137	t	g	0.5197	0.0238	0.0064	0.0001942	100487637	98727880	10	98727880	10	98727880	*	K	0.336634	3.71875
chr17:4123753:A:G	0.2129	A	G	0.468	0.0128	0.0103	36659	63137	57.8	0.008414	17	4123753	17	4123753	*	rs7225521	R	17	4027047	chr17:4027047	rs7225521	a	g	0.4758	-0.0227	0.0065	0.0004708	4027047	4123753	17	4123753	17	4123753	*	R	1.24272	-3.49231
chr8:19963422:A:C	0.8021	A	C	0.8883	-0.004	0.0159	36659	63137	13.7	0.3133	8	19963422	8	19963422	*	rs145391587	M	8	19820933	chr8:19820933	rs145391587	a	c	0.8996	0.0667	0.0111	1.857e-09	19820933	19963422	8	19963422	8	19963422	*	M	-0.251572	6.00901
chr12:33258106:C:T	0.1804	T	C	0.0688	-0.0267	0.0199	36659	63137	0	0.5672	12	33258106	12	33258106	*	rs11052561	Y	12	33411041	chr12:33411041	rs11052561	t	c	0.0665	0.0601	0.0128	2.539e-06	33411041	33258106	12	33258106	12	33258106	*	Y	-1.34171	4.69531
chr4:1016112:G:C	0.04024	C	G	0.1998	0.026	0.0127	36659	63137	23.1	0.223	4	1016112	4	1016112	*	rs34587452	S	4	1009900	chr4:1009900	rs34587452	c	g	0.2094	0.0283	0.0081	0.0004477	1009900	1016112	4	1016112	4	1016112	*	S	2.04724	3.49383
chr15:66968580:T:G	0.03905	T	G	0.1502	0.0304	0.0147	36659	63137	0	0.9187	15	66968580	15	66968580	*	rs4776860	K	15	67260918	chr15:67260918	rs4776860	t	g	0.147	0.0451	0.009	5.481e-07	67260918	66968580	15	66968580	15	66968580	*	K	2.06803	5.01111
chr9:95142062:G:A	0.3404	A	G	0.4107	0.0098	0.0102	36659	63137	22.7	0.2268	9	95142062	9	95142062	*	rs13295862	R	9	97904344	chr9:97904344	rs13295862	a	g	0.4198	0.0318	0.0065	9.648e-07	97904344	95142062	9	95142062	9	95142062	*	R	0.960784	4.89231
chr3:94329331:G:A	0.5473	A	G	0.5625	0.0061	0.0102	36659	63137	0	0.9794	3	94329331	3	94329331	*	rs10935687	R	3	94048175	chr3:94048175	rs10935687	a	g	0.5682	-0.0302	0.0064	2.262e-06	94048175	94329331	3	94329331	3	94329331	*	R	0.598039	-4.71875
chr10:100213340:T:C	0.5519	T	C	0.5031	0.006	0.0101	36659	63137	0	0.5324	10	100213340	10	100213340	*	rs7898075	Y	10	101973097	chr10:101973097	rs7898075	t	c	0.5088	0.0292	0.0064	4.833e-06	101973097	100213340	10	100213340	10	100213340	*	Y	0.594059	4.5625
chr10:88024425:G:A	0.7028	A	G	0.0968	0.0065	0.0171	36659	63137	29.3	0.1667	10	88024425	10	88024425	*	rs10788577	R	10	89784182	chr10:89784182	rs10788577	a	g	0.1102	0.0359	0.0103	0.0004675	89784182	88024425	10	88024425	10	88024425	*	R	0.380117	3.48544
chr14:102797451:A:G	0.02493	A	G	0.3507	-0.0236	0.0105	36659	63137	11	0.3398	14	102797451	14	102797451	*	rs12148050	R	14	103263788	chr14:103263788	rs12148050	a	g	0.3487	0.0308	0.0067	4.299e-06	103263788	102797451	14	102797451	14	102797451	*	R	-2.24762	4.59701
chr8:19997761:T:C	0.1473	T	C	0.7264	-0.0163	0.0112	36659	63137	3.3	0.4115	8	19997761	8	19997761	*	rs17411126	Y	8	19855272	chr8:19855272	rs17411126	t	c	0.7317	0.0289	0.0072	6.326e-05	19855272	19997761	8	19997761	8	19997761	*	Y	-1.45536	4.01389
chr1:9748244:A:G	0.8896	A	G	0.9206	-0.0026	0.0187	36659	63137	0	0.7358	1	9748244	1	9748244	*	rs7550246	R	1	9808302	chr1:9808302	rs7550246	a	g	0.914	-0.0401	0.0114	0.000442	9808302	9748244	1	9748244	1	9748244	*	R	-0.139037	-3.51754
chr19:44815094:A:G	6.201e-38	A	G	0.9709	0.4173	0.0324	36390	62462	25.4	0.21	19	44815094	19	44815094	*	rs28399657	R	19	45318351	chr19:45318351	rs28399657	a	g	0.9667	-0.0021	0.0185	0.9098	45318351	44815094	19	44815094	19	44815094	*	R	12.8796	-0.113514
chr1:83889735:T:A	0.3319	A	T	0.5588	-0.01	0.0103	36659	63137	0	0.906	1	83889735	1	83889735	*	rs11163862	W	1	84355418	chr1:84355418	rs11163862	a	t	0.567	0.0248	0.0064	0.0001032	84355418	83889735	1	83889735	1	83889735	*	W	-0.970874	3.875
chr1:229508410:G:T	0.8711	T	G	0.2138	0.002	0.0124	36659	63137	62.9	0.002672	1	229508410	1	229508410	*	rs2295624	K	1	229644157	chr1:229644157	rs2295624	t	g	0.2045	0.0319	0.008	6.101e-05	229644157	229508410	1	229508410	1	229508410	*	K	0.16129	3.9875
chr3:186989109:T:C	0.3951	T	C	0.8431	-0.0124	0.0146	36659	63137	12.8	0.3218	3	186989109	3	186989109	*	rs36011306	Y	3	186706897	chr3:186706897	rs36011306	t	c	0.8334	0.0311	0.0089	0.000475	186706897	186989109	3	186989109	3	186989109	*	Y	-0.849315	3.49438
chr15:49369932:A:G	0.8871	A	G	0.0653	0.0031	0.0222	36659	63137	0	0.9268	15	49369932	15	49369932	*	rs11070688	R	15	49662129	chr15:49662129	rs11070688	a	g	0.0592	0.0511	0.0136	0.0001739	49662129	49369932	15	49369932	15	49369932	*	R	0.13964	3.75735
chr10:91878300:G:A	0.02337	A	G	0.1479	-0.0323	0.0143	36659	63137	0	0.7865	10	91878300	10	91878300	*	rs72823162	R	10	93638057	chr10:93638057	rs72823162	a	g	0.1465	0.0373	0.009	3.437e-05	93638057	91878300	10	91878300	10	91878300	*	R	-2.25874	4.14444
chr15:49185523:A:G	0.1849	A	G	0.7833	-0.0165	0.0125	36659	63137	32.8	0.1369	15	49185523	15	49185523	*	rs73390392	R	15	49477720	chr15:49477720	rs73390392	a	g	0.7884	0.032	0.0079	4.601e-05	49477720	49185523	15	49185523	15	49185523	*	R	-1.32	4.05063
chr1:39146821:A:G	0.05954	A	G	0.7383	-0.0216	0.0115	36659	63137	21.4	0.2394	1	39146821	1	39146821	*	rs590214	R	1	39612493	chr1:39612493	rs590214	a	g	0.7387	-0.0673	0.0072	1.213e-20	39612493	39146821	1	39146821	1	39146821	*	R	-1.87826	-9.34722
chr1:30418945:A:G	0.6463	A	G	0.63	-0.0051	0.0111	36390	62462	30.2	0.1673	1	30418945	1	30418945	*	rs647831	R	1	30891792	chr1:30891792	rs647831	a	g	0.6291	-0.0269	0.0071	0.000158	30891792	30418945	1	30418945	1	30418945	*	R	-0.459459	-3.78873
chr6:31333052:A:G	0.4309	A	G	0.3647	0.0082	0.0105	36390	62462	0	0.6028	6	31333052	6	31333052	*	rs9265669	R	6	31300829	chr6:31300829	rs9265669	a	g	0.3698	-0.0339	0.0067	4.215e-07	31300829	31333052	6	31333052	6	31333052	*	R	0.780952	-5.0597
chr1:83928603:A:C	0.536	A	C	0.4799	0.0063	0.0101	36659	63137	0	0.7968	1	83928603	1	83928603	*	rs12140068	M	1	84394286	chr1:84394286	rs12140068	a	c	0.4633	-0.0235	0.0064	0.0002337	84394286	83928603	1	83928603	1	83928603	*	M	0.623762	-3.67188
chr15:74428945:T:G	0.08708	T	G	0.9541	0.0417	0.0244	36659	63137	18.9	0.2632	15	74428945	15	74428945	*	rs1370485	K	15	74721286	chr15:74721286	rs1370485	t	g	0.9552	0.0723	0.0159	5.547e-06	74721286	74428945	15	74428945	15	74428945	*	K	1.70902	4.54717
chr2:42859133:G:A	0.6388	A	G	0.2504	0.0055	0.0116	36659	63137	18.5	0.2675	2	42859133	2	42859133	*	rs7558642	R	2	43086273	chr2:43086273	rs7558642	a	g	0.2549	0.0288	0.0073	8.512e-05	43086273	42859133	2	42859133	2	42859133	*	R	0.474138	3.94521
chr6:32903781:T:C	0.9739	T	C	0.4928	0.0003	0.0101	36390	62462	15.4	0.3013	6	32903781	6	32903781	*	rs241399	Y	6	32871558	chr6:32871558	rs241399	t	c	0.4891	-0.0252	0.0064	7.96e-05	32871558	32903781	6	32903781	6	32903781	*	Y	0.029703	-3.9375
chr1:177825882:C:T	0.3265	T	C	0.1783	0.013	0.0133	36659	63137	11.2	0.3371	1	177825882	1	177825882	*	rs4609391	Y	1	177795017	chr1:177795017	rs4609391	t	c	0.1983	0.0481	0.008	1.497e-09	177795017	177825882	1	177825882	1	177825882	*	Y	0.977444	6.0125
chr5:44699380:A:C	0.7196	A	C	0.6163	-0.0037	0.0104	36659	63137	0	0.8734	5	44699380	5	44699380	*	rs1821936	M	5	44699482	chr5:44699482	rs1821936	a	c	0.6046	-0.0391	0.0065	1.71e-09	44699482	44699380	5	44699380	5	44699380	*	M	-0.355769	-6.01538
chr2:226151546:T:G	0.9412	T	G	0.7985	-0.0009	0.0125	36659	63137	0	0.7477	2	226151546	2	226151546	*	rs4675056	K	2	227016262	chr2:227016262	rs4675056	t	g	0.7889	0.0696	0.0079	7.774e-19	227016262	226151546	2	226151546	2	226151546	*	K	-0.072	8.81013
chr2:59281772:T:A	0.09661	A	T	0.32	0.0179	0.0108	36659	63137	22	0.2335	2	59281772	2	59281772	*	rs34447805	W	2	59508907	chr2:59508907	rs34447805	a	t	0.3219	0.029	0.0068	2.034e-05	59508907	59281772	2	59281772	2	59281772	*	W	1.65741	4.26471
chr15:56714957:A:T	0.4122	A	T	0.9753	-0.0267	0.0325	36659	63137	0	0.787	15	56714957	15	56714957	*	rs79004442	W	15	57007155	chr15:57007155	rs79004442	a	t	0.9682	-0.0856	0.0184	3.397e-06	57007155	56714957	15	56714957	15	56714957	*	W	-0.821538	-4.65217
chr8:117086145:G:T	0.3721	T	G	0.1371	-0.0131	0.0147	36659	63137	9.6	0.3523	8	117086145	8	117086145	*	rs34212210	D	8	118098384	chr8:118098384	rs34212210	t	g	0.1364	0.0379	0.0093	4.759e-05	118098384	117086145	8	117086145	8	117086145	*	D	-0.891156	4.07527
chr15:56881973:A:G	0.6109	A	G	0.9721	-0.0156	0.0306	36659	63137	3.4	0.4098	15	56881973	15	56881973	*	rs118117057	R	15	57174171	chr15:57174171	rs118117057	a	g	0.9653	-0.0783	0.0177	9.642e-06	57174171	56881973	15	56881973	15	56881973	*	R	-0.509804	-4.42373
chr5:123414694:C:T	0.5525	T	C	0.0257	0.0193	0.0324	36659	63137	37.4	0.1003	5	123414694	5	123414694	*	rs147987632	Y	5	122750388	chr5:122750388	rs147987632	t	c	0.0381	-0.0782	0.0187	3.013e-05	122750388	123414694	5	123414694	5	123414694	*	Y	0.595679	-4.18182
chr6:75641002:T:A	0.9151	A	T	0.3554	0.0011	0.0105	36659	63137	0	0.7069	6	75641002	6	75641002	*	rs45497991	W	6	76350718	chr6:76350718	rs45497991	a	t	0.3602	-0.0312	0.0066	2.246e-06	76350718	75641002	6	75641002	6	75641002	*	W	0.104762	-4.72727
chr2:78958289:C:A	0.03588	A	C	0.0485	-0.0501	0.0239	36659	63137	13.8	0.3129	2	78958289	2	78958289	*	rs13000084	M	2	79185415	chr2:79185415	rs13000084	a	c	0.0454	0.0536	0.0154	0.0004968	79185415	78958289	2	78958289	2	78958289	*	M	-2.09623	3.48052
chr6:34127142:A:G	0.954	A	G	0.9728	-0.0019	0.0336	36390	62462	34.2	0.1344	6	34127142	6	34127142	*	rs115675705	R	6	34094919	chr6:34094919	rs115675705	a	g	0.9663	-0.0915	0.0186	9.127e-07	34094919	34127142	6	34127142	6	34127142	*	R	-0.0565476	-4.91935
chr4:20134298:G:A	0.4192	A	G	0.124	0.0123	0.0153	36659	63137	33.5	0.1307	4	20134298	4	20134298	*	rs66542907	D	4	20135921	chr4:20135921	rs66542907	a	g	0.1272	0.0427	0.0098	1.434e-05	20135921	20134298	4	20134298	4	20134298	*	D	0.803922	4.35714
chr4:156723644:C:T	0.7108	T	C	0.3533	-0.0039	0.0105	36659	63137	37.5	0.09954	4	156723644	4	156723644	*	rs1425478	Y	4	157644796	chr4:157644796	rs1425478	t	c	0.3398	-0.0341	0.0067	3.603e-07	157644796	156723644	4	156723644	4	156723644	*	Y	-0.371429	-5.08955
chr10:92634645:T:G	0.4746	T	G	0.6528	-0.0076	0.0106	36659	63137	0	0.6292	10	92634645	10	92634645	*	rs10882095	K	10	94394402	chr10:94394402	rs10882095	t	g	0.651	0.0921	0.0067	5.509e-43	94394402	92634645	10	92634645	10	92634645	*	K	-0.716981	13.7463
chr13:58293818:T:A	0.8153	A	T	0.1083	0.0038	0.0163	36659	63137	0	0.9995	13	58293818	13	58293818	*	rs12585161	W	13	58867952	chr13:58867952	rs12585161	a	t	0.1208	-0.0391	0.0101	0.0001002	58867952	58293818	13	58293818	13	58293818	*	W	0.233129	-3.87129
chr12:65962320:G:A	0.527	A	G	0.1838	-0.0083	0.0131	36659	63137	0	0.8699	12	65962320	12	65962320	*	rs922626	R	12	66356100	chr12:66356100	rs922626	a	g	0.1876	0.0376	0.0082	4.144e-06	66356100	65962320	12	65962320	12	65962320	*	R	-0.633588	4.58537
chr2:238955452:C:T	0.9489	T	C	0.2113	-0.0008	0.0123	36390	62462	43.6	0.06756	2	238955452	2	238955452	*	rs12477314	Y	2	239877148	chr2:239877148	rs12477314	t	c	0.2046	-0.0285	0.008	0.0003415	239877148	238955452	2	238955452	2	238955452	*	Y	-0.0650407	-3.5625
chr8:14241253:T:C	0.772	T	C	0.6639	-0.0031	0.0107	36659	63137	0	0.5638	8	14241253	8	14241253	*	rs9657202	Y	8	14098762	chr8:14098762	rs9657202	t	c	0.6531	-0.0235	0.0067	0.0004533	14098762	14241253	8	14241253	8	14241253	*	Y	-0.28972	-3.50746
chr6:160281300:G:A	0.232	A	G	0.261	0.0136	0.0114	36659	63137	22.4	0.2302	6	160281300	6	160281300	*	rs2484243	R	6	160702332	chr6:160702332	rs2484243	a	g	0.2568	-0.0265	0.0073	0.0002995	160702332	160281300	6	160281300	6	160281300	*	R	1.19298	-3.63014
chr19:19497728:A:G	0.03751	A	G	0.6488	-0.0219	0.0105	36659	63137	29	0.1691	19	19497728	19	19497728	*	rs10402451	R	19	19608537	chr19:19608537	rs10402451	a	g	0.6515	-0.025	0.0067	0.0001909	19608537	19497728	19	19497728	19	19497728	*	R	-2.08571	-3.73134
chr15:63657309:T:C	0.1894	T	C	0.4496	0.0134	0.0102	36659	63137	0	0.4771	15	63657309	15	63657309	*	rs12900621	Y	15	63949508	chr15:63949508	rs12900621	t	c	0.4618	0.0352	0.0064	3.561e-08	63949508	63657309	15	63657309	15	63657309	*	Y	1.31373	5.5
chr7:13831103:A:G	0.6374	A	G	0.9791	-0.0167	0.0355	36659	63137	22.3	0.2311	7	13831103	7	13831103	*	rs60241136	R	7	13870728	chr7:13870728	rs60241136	a	g	0.9756	0.0777	0.0217	0.000337	13870728	13831103	7	13831103	7	13831103	*	R	-0.470423	3.58065
chr4:118056786:A:G	0.2145	A	G	0.1352	0.0187	0.0151	36659	63137	15	0.3015	4	118056786	4	118056786	*	rs2389501	R	4	118977941	chr4:118977941	rs2389501	a	g	0.1326	0.0388	0.0094	3.83e-05	118977941	118056786	4	118056786	4	118056786	*	R	1.23841	4.12766
chr12:71094051:A:G	0.8529	A	G	0.575	-0.0019	0.0102	36659	63137	28.2	0.176	12	71094051	12	71094051	*	rs36071486	R	12	71487831	chr12:71487831	rs36071486	a	g	0.5802	-0.0461	0.0065	1.234e-12	71487831	71094051	12	71094051	12	71094051	*	R	-0.186275	-7.09231
chr18:70406544:C:A	0.4815	A	C	0.0103	0.0397	0.0563	36227	62057	0	0.845	18	70406544	18	70406544	*	rs111690619	M	18	68073780	chr18:68073780	rs111690619	a	c	0.0092	0.1353	0.0372	0.0002725	68073780	70406544	18	70406544	18	70406544	*	M	0.705151	3.6371
chr15:76480985:C:A	0.9588	A	C	0.5769	0.0005	0.0102	36659	63137	0	0.5504	15	76480985	15	76480985	*	rs1965492	M	15	76773326	chr15:76773326	rs1965492	a	c	0.5693	0.0285	0.0065	1.132e-05	76773326	76480985	15	76480985	15	76480985	*	M	0.0490196	4.38462
chr9:26596940:C:G	0.725	C	G	0.8687	0.0053	0.0149	36659	63137	3.3	0.4114	9	26596940	9	26596940	*	rs7852883	S	9	26596938	chr9:26596938	rs7852883	c	g	0.873	0.0375	0.0096	9.9e-05	26596938	26596940	9	26596940	9	26596940	*	S	0.355705	3.90625
chr6:31637671:C:G	0.9815	C	G	0.3685	-0.0002	0.0104	36390	62462	0	0.5434	6	31637671	6	31637671	*	rs7889	S	6	31605448	chr6:31605448	rs7889	c	g	0.3851	-0.0374	0.0066	1.429e-08	31605448	31637671	6	31637671	6	31637671	*	S	-0.0192308	-5.66667
chr8:10632082:G:C	0.08981	C	G	0.3809	-0.0182	0.0108	36390	62462	0	0.6786	8	10632082	8	10632082	*	rs4841401	B	8	10489592	chr8:10489592	rs4841401	c	g	0.3706	0.029	0.0068	2.034e-05	10489592	10632082	8	10632082	8	10632082	*	B	-1.68519	4.26471
chr1:116985744:G:A	0.6794	A	G	0.2231	0.005	0.0122	36659	63137	0	0.7325	1	116985744	1	116985744	*	rs4659048	R	1	117528366	chr1:117528366	rs4659048	a	g	0.2376	-0.0444	0.0075	3.869e-09	117528366	116985744	1	116985744	1	116985744	*	R	0.409836	-5.92
chr17:4284029:T:C	0.09388	T	C	0.681	0.0182	0.0109	36659	63137	0	0.7395	17	4284029	17	4284029	*	rs2006757	Y	17	4187324	chr17:4187324	rs2006757	t	c	0.678	-0.0329	0.0068	1.337e-06	4187324	4284029	17	4284029	17	4284029	*	Y	1.66972	-4.83824
chr18:62471440:T:C	0.4908	T	C	0.9658	0.0193	0.028	36659	63137	0	0.7921	18	62471440	18	62471440	*	rs80336853	Y	18	60138673	chr18:60138673	rs80336853	t	c	0.962	-0.062	0.0171	0.0002803	60138673	62471440	18	62471440	18	62471440	*	Y	0.689286	-3.62573
chr4:103293980:A:T	0.2909	A	T	0.6237	0.011	0.0105	36659	63137	14.6	0.3047	4	103293980	4	103293980	*	rs11097804	W	4	104215137	chr4:104215137	rs11097804	a	t	0.6279	0.0296	0.0066	7.21e-06	104215137	103293980	4	103293980	4	103293980	*	W	1.04762	4.48485
chr19:45156348:G:A	3.054e-27	A	G	0.041	0.2857	0.0264	36390	62462	72.5	0.0001513	19	45156348	19	45156348	*	rs78541786	R	19	45659606	chr19:45659606	rs78541786	a	g	0.044	-0.011	0.017	0.5167	45659606	45156348	19	45156348	19	45156348	*	R	10.822	-0.647059
chr6:107078275:G:A	0.4671	A	G	0.3552	-0.0078	0.0107	36659	63137	0	0.7998	6	107078275	6	107078275	*	rs311229	R	6	107399479	chr6:107399479	rs311229	a	g	0.37	-0.0239	0.0066	0.0002909	107399479	107078275	6	107078275	6	107078275	*	R	-0.728972	-3.62121
chr18:42455182:A:C	0.8122	A	C	0.1982	0.003	0.0128	36659	63137	69.7	0.0002778	18	42455182	18	42455182	*	rs346188	M	18	40035147	chr18:40035147	rs346188	a	c	0.1921	0.0332	0.0081	3.821e-05	40035147	42455182	18	42455182	18	42455182	*	M	0.234375	4.09877
chr12:60803204:G:A	0.08897	A	G	0.0225	-0.0597	0.0351	36659	63137	47.8	0.03834	12	60803204	12	60803204	*	rs116846773	R	12	61196985	chr12:61196985	rs116846773	a	g	0.0261	0.0892	0.0205	1.382e-05	61196985	60803204	12	60803204	12	60803204	*	R	-1.70085	4.35122
chr8:9466938:G:T	0.009526	T	G	0.3254	-0.0282	0.0109	36390	62462	3.6	0.4073	8	9466938	8	9466938	*	rs11997346	D	8	9324448	chr8:9324448	rs11997346	t	g	0.3099	0.0282	0.0069	4.488e-05	9324448	9466938	8	9466938	8	9466938	*	D	-2.58716	4.08696
chr10:100239989:G:A	0.5762	A	G	0.4263	-0.0057	0.0102	36659	63137	0	0.6346	10	100239989	10	100239989	*	rs17729876	R	10	101999746	chr10:101999746	rs17729876	a	g	0.4271	-0.0291	0.0065	7.369e-06	101999746	100239989	10	100239989	10	100239989	*	R	-0.558824	-4.47692
chr16:53725211:C:T	0.4809	T	C	0.0576	-0.0153	0.0217	36659	63137	0	0.7127	16	53725211	16	53725211	*	rs4386132	Y	16	53759123	chr16:53759123	rs4386132	t	c	0.0586	-0.0591	0.014	2.527e-05	53759123	53725211	16	53725211	16	53725211	*	Y	-0.705069	-4.22143
chr8:11263989:T:A	0.3134	A	T	0.5765	0.0104	0.0103	36390	62462	36	0.1201	8	11263989	8	11263989	*	rs765731	W	8	11121498	chr8:11121498	rs765731	a	t	0.5913	-0.0269	0.0066	4.541e-05	11121498	11263989	8	11263989	8	11263989	*	W	1.00971	-4.07576
chr13:61072252:C:T	0.9282	T	C	0.0227	-0.0031	0.0342	36496	62732	0	0.5747	13	61072252	13	61072252	*	rs79887290	Y	13	61646386	chr13:61646386	rs79887290	t	c	0.0202	0.1037	0.0231	7.41e-06	61646386	61072252	13	61072252	13	61072252	*	Y	-0.0906433	4.48918
chr4:34450775:T:G	0.4701	T	G	0.9163	0.0132	0.0183	36659	63137	0	0.7961	4	34450775	4	34450775	*	rs28730521	K	4	34452397	chr4:34452397	rs28730521	t	g	0.9163	-0.0506	0.0115	1.116e-05	34452397	34450775	4	34450775	4	34450775	*	K	0.721311	-4.4
chr1:177837703:A:G	0.3311	A	G	0.8218	-0.0129	0.0132	36659	63137	15.4	0.2974	1	177837703	1	177837703	*	rs2902200	R	1	177806838	chr1:177806838	rs2902200	a	g	0.8015	-0.0492	0.008	6.292e-10	177806838	177837703	1	177837703	1	177837703	*	R	-0.977273	-6.15
chr16:20381093:G:C	0.3905	C	G	0.2895	0.0095	0.0111	36659	63137	0	0.8885	16	20381093	16	20381093	*	rs62034975	S	16	20392415	chr16:20392415	rs62034975	c	g	0.2998	0.0284	0.007	5.156e-05	20392415	20381093	16	20381093	16	20381093	*	S	0.855856	4.05714
chr10:113074091:C:T	0.6123	T	C	0.271	0.0059	0.0116	36659	63137	0	0.5631	10	113074091	10	113074091	*	rs3750804	Y	10	114833850	chr10:114833850	rs3750804	t	c	0.276	0.0377	0.0072	1.805e-07	114833850	113074091	10	113074091	10	113074091	*	Y	0.508621	5.23611
chr1:219452024:C:A	0.7513	A	C	0.4782	0.0032	0.0101	36659	63137	0	0.576	1	219452024	1	219452024	*	rs36026897	M	1	219625366	chr1:219625366	rs36026897	a	c	0.4616	0.0364	0.0064	1.204e-08	219625366	219452024	1	219452024	1	219452024	*	M	0.316832	5.6875
chr4:95020619:A:T	0.01741	A	T	0.6576	-0.0253	0.0106	36659	63137	0	0.9894	4	95020619	4	95020619	*	rs17404327	W	4	95941770	chr4:95941770	rs17404327	a	t	0.643	-0.0248	0.0066	0.0001701	95941770	95020619	4	95020619	4	95020619	*	W	-2.38679	-3.75758
chr6:32612163:T:C	0.005472	T	C	0.2659	0.0321	0.0116	36659	63137	43.4	0.06089	6	32612163	6	32612163	*	rs9271242	Y	6	32579940	chr6:32579940	rs9271242	t	c	0.2812	-0.0456	0.0072	2.757e-10	32579940	32612163	6	32612163	6	32612163	*	Y	2.76724	-6.33333
chr17:42617207:A:G	0.003122	A	G	0.4712	-0.03	0.0101	36659	63137	0	0.6915	17	42617207	17	42617207	*	rs9674596	R	17	40769225	chr17:40769225	rs9674596	a	g	0.4368	-0.0287	0.0064	7.003e-06	40769225	42617207	17	42617207	17	42617207	*	R	-2.9703	-4.48438
chr11:17020897:G:A	0.2282	A	G	0.2604	0.014	0.0116	36659	63137	0	0.4686	11	17020897	11	17020897	*	rs11024113	R	11	17042444	chr11:17042444	rs11024113	a	g	0.2783	0.031	0.0071	1.336e-05	17042444	17020897	11	17020897	11	17020897	*	R	1.2069	4.3662
chr2:112019402:C:A	0.167	A	C	0.2601	0.016	0.0116	36659	63137	0	0.973	2	112019402	2	112019402	*	rs3811640	H	2	112776979	chr2:112776979	rs3811640	a	c	0.2901	-0.0291	0.0071	4.366e-05	112776979	112019402	2	112019402	2	112019402	*	H	1.37931	-4.09859
chr17:79825048:G:A	0.09241	A	G	0.093	-0.03	0.0178	36659	63137	0	0.9197	17	79825048	17	79825048	*	rs9898405	R	17	77798847	chr17:77798847	rs9898405	a	g	0.0854	-0.0419	0.0119	0.0004475	77798847	79825048	17	79825048	17	79825048	*	R	-1.68539	-3.52101
chr19:12895873:G:A	0.9775	A	G	0.3767	-0.0003	0.0104	36659	63137	9.8	0.3507	19	12895873	19	12895873	*	rs12151303	R	19	13006687	chr19:13006687	rs12151303	a	g	0.3813	-0.0416	0.0066	2.852e-10	13006687	12895873	19	12895873	19	12895873	*	R	-0.0288462	-6.30303
chr6:160449444:A:C	0.5499	A	C	0.186	0.0077	0.0129	36659	63137	0	0.8431	6	160449444	6	160449444	*	rs2941383	M	6	160870476	chr6:160870476	rs2941383	a	c	0.1865	-0.0318	0.0082	9.868e-05	160870476	160449444	6	160449444	6	160449444	*	M	0.596899	-3.87805
chr2:164768076:T:C	0.397	T	C	0.7962	0.0106	0.0125	36659	63137	38.4	0.09321	2	164768076	2	164768076	*	rs355846	Y	2	165624586	chr2:165624586	rs355846	t	c	0.8064	0.0319	0.0081	7.596e-05	165624586	164768076	2	164768076	2	164768076	*	Y	0.848	3.93827
chr21:18396682:G:C	0.5745	C	G	0.0753	0.0108	0.0193	36659	63137	0	0.6776	21	18396682	21	18396682	*	rs12482824	S	21	19768999	chr21:19768999	rs12482824	c	g	0.082	-0.0437	0.0117	0.0001941	19768999	18396682	21	18396682	21	18396682	*	S	0.559585	-3.73504
chr6:10503758:C:T	0.5148	T	C	0.0427	-0.0163	0.0251	36659	63137	44.8	0.05321	6	10503758	6	10503758	*	rs55733714	Y	6	10503991	chr6:10503991	rs55733714	t	c	0.0402	0.0581	0.0163	0.000375	10503991	10503758	6	10503758	6	10503758	*	Y	-0.649402	3.56442
chr3:185783450:G:A	0.5643	A	G	0.0345	0.0159	0.0275	36659	63137	8	0.3677	3	185783450	3	185783450	*	rs6808808	R	3	185501238	chr3:185501238	rs6808808	a	g	0.0359	0.0943	0.0172	3.98e-08	185501238	185783450	3	185783450	3	185783450	*	R	0.578182	5.48256
chr4:52390128:C:T	0.9077	T	C	0.5484	0.0012	0.0102	36659	63137	0	0.9126	4	52390128	4	52390128	*	rs1841261	Y	4	53256294	chr4:53256294	rs1841261	t	c	0.5538	-0.0228	0.0063	0.0002842	53256294	52390128	4	52390128	4	52390128	*	Y	0.117647	-3.61905
chr14:78629733:G:C	0.1879	C	G	0.0791	-0.025	0.019	36659	63137	0	0.8044	14	78629733	14	78629733	*	rs72683559	S	14	79096076	chr14:79096076	rs72683559	c	g	0.0677	-0.0502	0.013	0.0001104	79096076	78629733	14	78629733	14	78629733	*	S	-1.31579	-3.86154
chr6:140318206:C:A	0.2402	A	C	0.0155	0.0506	0.0431	36227	62057	30.5	0.1745	6	140318206	6	140318206	*	rs117579295	M	6	140639343	chr6:140639343	rs117579295	a	c	0.0165	0.0985	0.026	0.0001486	140639343	140318206	6	140318206	6	140318206	*	M	1.17401	3.78846
chr15:63650660:C:G	0.07024	C	G	0.8056	-0.0229	0.0127	36659	63137	0	0.9097	15	63650660	15	63650660	*	rs12324588	S	15	63942859	chr15:63942859	rs12324588	c	g	0.7986	-0.0352	0.008	9.709e-06	63942859	63650660	15	63650660	15	63650660	*	S	-1.80315	-4.4
chr2:86493718:C:T	0.08477	T	C	0.7637	-0.0206	0.0119	36659	63137	0	0.7395	2	86493718	2	86493718	*	rs2367575	Y	2	86720841	chr2:86720841	rs2367575	t	c	0.7736	-0.0304	0.0076	6.969e-05	86720841	86493718	2	86493718	2	86493718	*	Y	-1.73109	-4
chr6:152050327:T:C	0.1522	T	C	0.8859	0.0227	0.0159	36659	63137	42.3	0.06737	6	152050327	6	152050327	*	rs9322351	Y	6	152371462	chr6:152371462	rs9322351	t	c	0.8797	-0.0359	0.0098	0.0002647	152371462	152050327	6	152050327	6	152050327	*	Y	1.42767	-3.66327
chr8:9090212:T:A	0.1714	A	T	0.6787	0.0149	0.0109	36390	62462	20.1	0.2578	8	9090212	8	9090212	*	rs11774267	W	8	8947722	chr8:8947722	rs11774267	a	t	0.6877	-0.0281	0.007	6.184e-05	8947722	9090212	8	9090212	8	9090212	*	W	1.36697	-4.01429
chr22:41120604:A:G	0.8876	A	G	0.7273	-0.0016	0.0114	36659	63137	25.4	0.2019	22	41120604	22	41120604	*	rs55947928	R	22	41516608	chr22:41516608	rs55947928	a	g	0.7137	0.039	0.0071	4.309e-08	41516608	41120604	22	41120604	22	41120604	*	R	-0.140351	5.49296
chr11:34930398:A:G	0.1553	A	G	0.8806	-0.0221	0.0155	36659	63137	19.5	0.2573	11	34930398	11	34930398	*	rs7924507	R	11	34951945	chr11:34951945	rs7924507	a	g	0.8875	-0.0504	0.0101	5.325e-07	34951945	34930398	11	34930398	11	34930398	*	R	-1.42581	-4.9901
chr17:9895810:G:A	0.0008207	A	G	0.271	-0.0385	0.0115	36659	63137	14.8	0.3026	17	9895810	17	9895810	*	rs731540	R	17	9799127	chr17:9799127	rs731540	a	g	0.3014	0.0374	0.007	9.747e-08	9799127	9895810	17	9895810	17	9895810	*	R	-3.34783	5.34286
chr1:39168454:C:T	0.3856	T	C	0.2873	-0.0097	0.0112	36659	63137	0	0.6997	1	39168454	1	39168454	*	rs71642677	Y	1	39634126	chr1:39634126	rs71642677	t	c	0.2917	-0.0288	0.007	4.035e-05	39634126	39168454	1	39168454	1	39168454	*	Y	-0.866071	-4.11429
chr19:7225864:A:T	0.1986	A	T	0.2369	0.0155	0.012	36659	63137	0	0.9716	19	7225864	19	7225864	*	rs10419413	W	19	7225875	chr19:7225875	rs10419413	a	t	0.2315	0.0338	0.0075	7.339e-06	7225875	7225864	19	7225864	19	7225864	*	W	1.29167	4.50667
chr8:41624749:C:T	0.104	T	C	0.0708	0.0322	0.0198	36659	63137	0	0.7818	8	41624749	8	41624749	*	rs9559	B	8	41482268	chr8:41482268	rs9559	t	c	0.0683	0.0468	0.0128	0.0002485	41482268	41624749	8	41624749	8	41624749	*	B	1.62626	3.65625
chr4:95040775:C:T	0.01533	T	C	0.3433	0.0256	0.0106	36659	63137	0	0.9932	4	95040775	4	95040775	*	rs13103406	Y	4	95961926	chr4:95961926	rs13103406	t	c	0.357	0.025	0.0067	0.0001909	95961926	95040775	4	95040775	4	95040775	*	Y	2.41509	3.73134
chr22:43984129:A:G	0.00121	A	G	0.8459	0.0453	0.014	36659	63137	48	0.0375	22	43984129	22	43984129	*	rs9626079	R	22	44380009	chr22:44380009	rs9626079	a	g	0.8484	-0.0343	0.0089	0.0001162	44380009	43984129	22	43984129	22	43984129	*	R	3.23571	-3.85393
chr12:27748119:T:C	0.6248	T	C	0.8386	-0.0068	0.0139	36659	63137	34.8	0.1199	12	27748119	12	27748119	*	rs35320030	Y	12	27901052	chr12:27901052	rs35320030	t	c	0.8348	0.0583	0.0087	1.965e-11	27901052	27748119	12	27748119	12	27748119	*	Y	-0.489209	6.70115
chr6:152007349:A:G	0.144	A	G	0.8894	0.0235	0.0161	36659	63137	35.4	0.1154	6	152007349	6	152007349	*	rs13216134	R	6	152328484	chr6:152328484	rs13216134	a	g	0.8822	-0.0355	0.0099	0.0003583	152328484	152007349	6	152007349	6	152007349	*	R	1.45963	-3.58586
chr6:32321541:T:C	0.02747	T	C	0.5988	0.0233	0.0106	35353	56437	34.2	0.144	6	32321541	6	32321541	*	rs547077	Y	6	32289318	chr6:32289318	rs547077	t	c	0.6071	-0.0386	0.0066	4.863e-09	32289318	32321541	6	32321541	6	32321541	*	Y	2.19811	-5.84848
chr5:60298071:A:G	0.02632	A	G	0.8282	-0.0297	0.0134	36659	63137	0	0.5085	5	60298071	5	60298071	*	rs4502776	R	5	59593898	chr5:59593898	rs4502776	a	g	0.8326	-0.0324	0.0086	0.0001608	59593898	60298071	5	60298071	5	60298071	*	R	-2.21642	-3.76744
chr6:169264907:T:C	0.4614	T	C	0.9842	0.0312	0.0423	36227	62057	17.6	0.2857	6	169264907	6	169264907	*	rs73049843	Y	6	169665002	chr6:169665002	rs73049843	t	c	0.9856	-0.1046	0.0279	0.0001728	169665002	169264907	6	169264907	6	169264907	*	Y	0.737589	-3.7491
chr16:3620798:A:T	0.4539	A	T	0.8574	0.0109	0.0146	36659	63137	13.5	0.3151	16	3620798	16	3620798	*	rs66518404	W	16	3670799	chr16:3670799	rs66518404	a	t	0.857	-0.0344	0.0093	0.0002229	3670799	3620798	16	3620798	16	3620798	*	W	0.746575	-3.69892
chr3:141383718:G:A	0.283	A	G	0.0444	-0.0265	0.0247	36659	63137	0	0.6423	3	141383718	3	141383718	*	rs75367758	R	3	141102560	chr3:141102560	rs75367758	a	g	0.0484	-0.0769	0.0152	4.078e-07	141102560	141383718	3	141383718	3	141383718	*	R	-1.07287	-5.05921
chr5:12970158:A:G	0.5454	A	G	0.3601	0.0065	0.0107	36659	63137	20.9	0.2442	5	12970158	5	12970158	*	rs62349261	R	5	12970270	chr5:12970270	rs62349261	a	g	0.3665	-0.0237	0.0066	0.000327	12970270	12970158	5	12970158	5	12970158	*	R	0.607477	-3.59091
chr16:75441794:A:G	0.1788	A	G	0.7995	0.0169	0.0126	36659	63137	0	0.9307	16	75441794	16	75441794	*	rs7184596	R	16	75475692	chr16:75475692	rs7184596	a	g	0.794	-0.0309	0.0079	8.321e-05	75475692	75441794	16	75441794	16	75441794	*	R	1.34127	-3.91139
chr4:102938135:C:G	0.9688	C	G	0.5232	-0.0004	0.0101	36659	63137	41.1	0.07466	4	102938135	4	102938135	*	rs7676943	S	4	103859292	chr4:103859292	rs7676943	c	g	0.5201	0.0351	0.0064	3.892e-08	103859292	102938135	4	102938135	4	102938135	*	S	-0.039604	5.48438
chr15:47080809:A:T	0.7874	A	T	0.6265	0.0028	0.0105	36659	63137	0	0.7466	15	47080809	15	47080809	*	rs28416982	W	15	47373007	chr15:47373007	rs28416982	a	t	0.6232	-0.0232	0.0066	0.0004362	47373007	47080809	15	47080809	15	47080809	*	W	0.266667	-3.51515
chr11:86128677:G:A	7.267e-11	A	G	0.4397	0.0661	0.0101	36659	63137	0	0.9132	11	86128677	11	86128677	*	rs7114331	R	11	85839719	chr11:85839719	rs7114331	a	g	0.4372	0.0021	0.0064	0.7423	85839719	86128677	11	86128677	11	86128677	*	R	6.54455	0.328125
chr5:159791184:A:C	0.385	A	C	0.9445	-0.0194	0.0223	36659	63137	12.5	0.3256	5	159791184	5	159791184	*	rs17057119	M	5	159218191	chr5:159218191	rs17057119	a	c	0.9415	-0.0497	0.0137	0.0002906	159218191	159791184	5	159791184	5	159791184	*	M	-0.869955	-3.62774
chr3:138407639:G:A	0.07338	A	G	0.7621	-0.0214	0.012	36659	63137	0	0.6963	3	138407639	3	138407639	*	rs1720827	R	3	138126481	chr3:138126481	rs1720827	a	g	0.7652	-0.0275	0.0075	0.0002644	138126481	138407639	3	138407639	3	138407639	*	R	-1.78333	-3.66667
chr7:39336994:G:T	0.1336	T	G	0.1573	0.0207	0.0138	36659	63137	0	0.5313	7	39336994	7	39336994	*	rs12533451	K	7	39376593	chr7:39376593	rs12533451	t	g	0.1602	-0.0335	0.0088	0.0001395	39376593	39336994	7	39336994	7	39336994	*	K	1.5	-3.80682
chr10:12158407:A:G	0.5607	A	G	0.5829	0.006	0.0102	36659	63137	15.2	0.299	10	12158407	10	12158407	*	rs4589194	R	10	12200406	chr10:12200406	rs4589194	a	g	0.5676	-0.029	0.0064	5.61e-06	12200406	12158407	10	12158407	10	12158407	*	R	0.588235	-4.53125
chr14:46497755:A:G	0.8278	A	G	0.7368	-0.0025	0.0115	36659	63137	0	0.6227	14	46497755	14	46497755	*	rs2198245	R	14	46966958	chr14:46966958	rs78647033	a	g	0.7223	0.0271	0.0071	0.0001411	46966958	46497755	14	46497755	14	46497755	*	R	-0.217391	3.8169
chr20:58836429:G:A	0.3937	A	G	0.7523	-0.0102	0.0119	36659	63137	0	0.5949	20	58836429	20	58836429	*	rs4812038	R	20	57411484	chr20:57411484	rs4812038	a	g	0.7795	0.0291	0.0077	0.0001728	57411484	58836429	20	58836429	20	58836429	*	R	-0.857143	3.77922
chr2:555394:C:T	0.2629	T	C	0.0819	0.0206	0.0184	36659	63137	0	0.4778	2	555394	2	555394	*	rs1573989	Y	2	555394	chr2:555394	rs1573989	t	c	0.0778	-0.0453	0.012	0.0001684	555394	555394	2	555394	2	555394	*	Y	1.11957	-3.775
chr19:4932267:C:T	0.2818	T	C	0.2665	0.0125	0.0116	36390	62462	31.8	0.1538	19	4932267	19	4932267	*	rs1840221	Y	19	4932279	chr19:4932279	rs1840221	t	c	0.2514	0.0289	0.0075	0.0001263	4932279	4932267	19	4932267	19	4932267	*	Y	1.07759	3.85333
chr20:2392339:G:A	0.7135	A	G	0.0907	0.0065	0.0178	36659	63137	0	0.9503	20	2392339	20	2392339	*	rs6083041	R	20	2372985	chr20:2372985	rs6083041	a	g	0.0957	0.0395	0.0111	0.0003722	2372985	2392339	20	2392339	20	2392339	*	R	0.365169	3.55856
chr18:48549919:G:A	0.2291	A	G	0.7799	-0.0148	0.0123	36659	63137	46.5	0.04448	18	48549919	18	48549919	*	rs907546	R	18	46076290	chr18:46076290	rs907546	a	g	0.7916	0.0324	0.0079	3.692e-05	46076290	48549919	18	48549919	18	48549919	*	R	-1.20325	4.10127
chr6:111186906:G:A	0.7943	A	G	0.5575	0.0027	0.0102	36659	63137	6	0.3868	6	111186906	6	111186906	*	rs354524	R	6	111508109	chr6:111508109	rs354524	a	g	0.5667	0.0229	0.0064	0.0003364	111508109	111186906	6	111186906	6	111186906	*	R	0.264706	3.57812
chr6:32330129:T:G	0.5849	T	G	0.2314	-0.0067	0.0123	35353	56437	14.2	0.3157	6	32330129	6	32330129	*	rs3129947	K	6	32297906	chr6:32297906	rs3129947	t	g	0.2408	-0.0512	0.0076	2.103e-11	32297906	32330129	6	32330129	6	32330129	*	K	-0.544715	-6.73684
chr7:102470206:T:C	0.6597	T	C	0.9509	-0.0105	0.0239	36659	63137	0	0.9156	7	102470206	7	102470206	*	rs10256463	Y	7	102110653	chr7:102110653	rs10256463	t	c	0.9374	-0.0505	0.0143	0.0004306	102110653	102470206	7	102470206	7	102470206	*	Y	-0.439331	-3.53147
chr17:18128846:A:G	0.698	A	G	0.4367	-0.004	0.0103	36659	63137	0	0.915	17	18128846	17	18128846	*	rs712269	R	17	18032160	chr17:18032160	rs712269	a	g	0.4184	0.0271	0.0065	2.984e-05	18032160	18128846	17	18128846	17	18128846	*	R	-0.38835	4.16923
chr2:27436624:T:C	0.9999	T	C	0.6291	0	0.0105	36659	63137	0	0.8946	2	27436624	2	27436624	*	rs780102	Y	2	27659491	chr2:27659491	rs780102	t	c	0.6062	-0.0357	0.0065	3.81e-08	27659491	27436624	2	27436624	2	27436624	*	Y	0	-5.49231
chr17:67924392:G:A	0.05527	A	G	0.1927	-0.0247	0.0129	36659	63137	35.6	0.1138	17	67924392	17	67924392	*	rs62085991	R	17	65920508	chr17:65920508	rs62085991	a	g	0.1985	0.0504	0.008	2.393e-10	65920508	67924392	17	67924392	17	67924392	*	R	-1.91473	6.3
chr15:41780332:C:G	0.7795	C	G	0.6329	-0.0029	0.0104	36659	63137	41.1	0.075	15	41780332	15	41780332	*	rs1105881	S	15	42072530	chr15:42072530	rs1105881	c	g	0.6289	-0.0375	0.0066	1.308e-08	42072530	41780332	15	41780332	15	41780332	*	S	-0.278846	-5.68182
chr11:2685121:T:C	0.6147	T	C	0.5116	0.0052	0.0102	36659	63137	12.2	0.3277	11	2685121	11	2685121	*	rs231354	Y	11	2706351	chr11:2706351	rs231354	t	c	0.4982	-0.0433	0.0065	2.554e-11	2706351	2685121	11	2685121	11	2685121	*	Y	0.509804	-6.66154
chr11:34819848:G:A	0.9074	A	G	0.6043	0.0012	0.0104	36659	63137	0	0.6436	11	34819848	11	34819848	*	rs537364	R	11	34841395	chr11:34841395	rs537364	a	g	0.6303	-0.026	0.0066	8.093e-05	34841395	34819848	11	34819848	11	34819848	*	R	0.115385	-3.93939
chr17:4377663:G:C	0.1506	C	G	0.3232	-0.016	0.0111	36659	63137	0	0.7595	17	4377663	17	4377663	*	rs34968815	S	17	4280958	chr17:4280958	rs34968815	c	g	0.334	0.028	0.0068	3.885e-05	4280958	4377663	17	4377663	17	4377663	*	S	-1.44144	4.11765
chr20:52995400:G:A	0.2768	A	G	0.4482	-0.0112	0.0103	36659	63137	0	0.8691	20	52995400	20	52995400	*	rs2248281	R	20	51611939	chr20:51611939	rs2248281	a	g	0.4706	-0.0252	0.0064	7.96e-05	51611939	52995400	20	52995400	20	52995400	*	R	-1.08738	-3.9375
chr3:158511008:A:G	0.07712	A	G	0.5335	-0.0178	0.0101	36659	63137	16.6	0.2853	3	158511008	3	158511008	*	rs9857535	R	3	158228797	chr3:158228797	rs9857535	a	g	0.5195	-0.0284	0.0064	8.722e-06	158228797	158511008	3	158511008	3	158511008	*	R	-1.76238	-4.4375
chr9:26605500:G:C	0.8987	C	G	0.8606	0.0019	0.0148	36659	63137	9.9	0.3496	9	26605500	9	26605500	*	rs7867714	S	9	26605498	chr9:26605498	rs7867714	c	g	0.8715	0.0371	0.0096	0.0001174	26605498	26605500	9	26605500	9	26605500	*	S	0.128378	3.86458
chr17:78678175:T:C	0.9019	T	C	0.464	0.0013	0.0103	36659	63137	6.9	0.378	17	78678175	17	78678175	*	rs3936118	Y	17	76674257	chr17:76674257	rs3936118	t	c	0.4493	0.0276	0.0066	2.862e-05	76674257	78678175	17	78678175	17	78678175	*	Y	0.126214	4.18182
chr3:12431546:A:G	0.1343	A	G	0.7708	0.0182	0.0122	36659	63137	15.8	0.2933	3	12431546	3	12431546	*	rs3103310	R	3	12473045	chr3:12473045	rs3103310	a	g	0.7641	-0.0514	0.0076	1.758e-11	12473045	12431546	3	12431546	3	12431546	*	R	1.4918	-6.76316
chr11:50204856:T:A	0.0008153	A	T	0.0908	0.0597	0.0178	36659	63137	26.3	0.1931	11	50204856	11	50204856	*	rs11606055	W	11	50164027	chr11:50164027	rs11606055	a	t	0.0913	0.0488	0.0111	1.098e-05	50164027	50204856	11	50204856	11	50204856	*	W	3.35393	4.3964
chr3:64092333:C:T	0.6453	T	C	0.7883	-0.0057	0.0124	36659	63137	4.3	0.4024	3	64092333	3	64092333	*	rs153734	Y	3	64078009	chr3:64078009	rs153734	t	c	0.7809	0.0378	0.0077	1.068e-06	64078009	64092333	3	64092333	3	64092333	*	Y	-0.459677	4.90909
chr15:43696406:G:A	0.2758	A	G	0.1102	-0.0179	0.0165	36659	63137	0	0.8786	15	43696406	15	43696406	*	rs28578041	R	15	43988604	chr15:43988604	rs28578041	a	g	0.0949	-0.0392	0.0111	0.0004124	43988604	43696406	15	43696406	15	43696406	*	R	-1.08485	-3.53153
chr4:90382276:A:T	0.7632	A	T	0.6877	0.0033	0.011	36659	63137	0	0.948	4	90382276	4	90382276	*	rs17016974	W	4	91303427	chr4:91303427	rs17016974	a	t	0.6901	-0.0253	0.0069	0.0002511	91303427	90382276	4	90382276	4	90382276	*	W	0.3	-3.66667
chr2:233168576:G:A	3.242e-09	A	G	0.4444	0.0608	0.0103	36390	62462	46.4	0.05191	2	233168576	2	233168576	*	rs7577360	R	2	234077222	chr2:234077222	rs7577360	a	g	0.4638	-0.0102	0.0064	0.1103	234077222	233168576	2	233168576	2	233168576	*	R	5.90291	-1.59375
chr14:25455959:T:A	0.5645	A	T	0.6447	-0.0064	0.0112	36659	63137	29.5	0.1648	14	25455959	14	25455959	*	rs4247013	W	14	25925165	chr14:25925165	rs4247013	a	t	0.6641	0.0266	0.0072	0.0002315	25925165	25455959	14	25455959	14	25455959	*	W	-0.571429	3.69444
chr4:66965863:T:G	0.7955	T	G	0.4556	-0.0026	0.0102	36659	63137	0	0.5468	4	66965863	4	66965863	*	rs2318540	K	4	67831581	chr4:67831581	rs2318540	t	g	0.4404	0.0295	0.0065	5.51e-06	67831581	66965863	4	66965863	4	66965863	*	K	-0.254902	4.53846
chr1:213947753:T:C	0.2327	T	C	0.5184	0.0121	0.0101	36659	63137	31	0.1521	1	213947753	1	213947753	*	rs340846	Y	1	214121096	chr1:214121096	rs340846	t	c	0.4905	-0.0365	0.0064	1.098e-08	214121096	213947753	1	213947753	1	213947753	*	Y	1.19802	-5.70312
chr10:68618382:C:A	0.9961	A	C	0.6097	0.0001	0.0104	36659	63137	22.9	0.2257	10	68618382	10	68618382	*	rs2664419	M	10	70378139	chr10:70378139	rs2664419	a	c	0.6081	-0.0253	0.0065	9.724e-05	70378139	68618382	10	68618382	10	68618382	*	M	0.00961538	-3.89231
chr6:32716252:C:G	0.0005577	C	G	0.737	0.0402	0.0117	36659	63137	0	0.4598	6	32716252	6	32716252	*	rs6936863	S	6	32684029	chr6:32684029	rs6936863	c	g	0.7597	-0.0369	0.0075	9.839e-07	32684029	32716252	6	32716252	6	32716252	*	S	3.4359	-4.92
chr5:14810101:C:G	0.485	C	G	0.4545	0.0071	0.0102	36659	63137	0	0.5528	5	14810101	5	14810101	*	rs31909	S	5	14810210	chr5:14810210	rs31909	c	g	0.4401	0.0353	0.0064	3.258e-08	14810210	14810101	5	14810101	5	14810101	*	S	0.696078	5.51562
chr4:184719563:C:G	0.5264	C	G	0.8319	-0.0086	0.0136	36659	63137	35.3	0.1164	4	184719563	4	184719563	*	rs7682677	B	4	185640717	chr4:185640717	rs7682677	c	g	0.8444	0.0314	0.0088	0.0003567	185640717	184719563	4	184719563	4	184719563	*	B	-0.632353	3.56818
chr4:84470641:G:A	0.8272	A	G	0.9766	0.0119	0.0545	30701	43135	29.2	0.2054	4	84470641	4	84470641	*	rs1444960	R	4	85391794	chr4:85391794	rs1444960	a	g	0.9894	-0.1464	0.0314	3.149e-06	85391794	84470641	4	84470641	4	84470641	*	R	0.218349	-4.66242
chr18:42364987:C:T	0.93	T	C	0.2028	0.0011	0.0125	36659	63137	67.9	0.000549	18	42364987	18	42364987	*	rs346444	Y	18	39944952	chr18:39944952	rs346444	t	c	0.2016	0.0356	0.008	7.683e-06	39944952	42364987	18	42364987	18	42364987	*	Y	0.088	4.45
chr15:52223041:C:T	0.2188	T	C	0.0299	0.0375	0.0305	36659	63137	22.9	0.2251	15	52223041	15	52223041	*	rs141919255	Y	15	52515238	chr15:52515238	rs141919255	t	c	0.0373	-0.0917	0.0178	2.579e-07	52515238	52223041	15	52223041	15	52223041	*	Y	1.22951	-5.15169
chr12:60698169:T:C	0.8237	T	C	0.8328	-0.003	0.0135	36659	63137	0	0.6809	12	60698169	12	60698169	*	rs273816	Y	12	61091950	chr12:61091950	rs273816	t	c	0.8393	-0.0338	0.0087	0.0001005	61091950	60698169	12	60698169	12	60698169	*	Y	-0.222222	-3.88506
chr3:123356271:T:C	0.2155	T	C	0.5496	-0.0126	0.0101	36659	63137	0	0.9378	3	123356271	3	123356271	*	rs6778215	Y	3	123075118	chr3:123075118	rs6778215	t	c	0.5447	0.0429	0.0064	1.856e-11	123075118	123356271	3	123356271	3	123356271	*	Y	-1.24752	6.70312
chr7:157231734:C:G	0.9365	C	G	0.3565	-0.0008	0.0106	36659	63137	1.4	0.4278	7	157231734	7	157231734	*	rs1182445	S	7	157024428	chr7:157024428	rs1182445	c	g	0.3378	-0.0576	0.0067	8.269e-18	157024428	157231734	7	157231734	7	157231734	*	S	-0.0754717	-8.59701
chr8:9220872:A:G	0.2215	A	G	0.2238	-0.0154	0.0126	36390	62462	26.4	0.201	8	9220872	8	9220872	*	rs2929284	R	8	9078382	chr8:9078382	rs2929284	a	g	0.2317	0.0343	0.0076	7.203e-06	9078382	9220872	8	9220872	8	9220872	*	R	-1.22222	4.51316
chr6:7033627:C:T	0.566	T	C	0.5776	0.0059	0.0104	36659	63137	41	0.07528	6	7033627	6	7033627	*	rs9505008	Y	6	7033860	chr6:7033860	rs9505008	t	c	0.5912	-0.038	0.0065	4.806e-09	7033860	7033627	6	7033627	6	7033627	*	Y	0.567308	-5.84615
chr11:8368669:C:T	0.7653	T	C	0.3124	-0.0033	0.011	36659	63137	22.9	0.2253	11	8368669	11	8368669	*	rs16937907	Y	11	8390216	chr11:8390216	rs16937907	t	c	0.2831	-0.0265	0.0071	0.0001976	8390216	8368669	11	8368669	11	8368669	*	Y	-0.3	-3.73239
chr10:13222477:A:G	0.7067	A	G	0.701	0.0042	0.0113	36659	63137	0	0.9446	10	13222477	10	13222477	*	rs2281798	R	10	13264477	chr10:13264477	rs2281798	a	g	0.7176	-0.0255	0.0071	0.0003415	13264477	13222477	10	13222477	10	13222477	*	R	0.371681	-3.59155
chr16:69924592:T:C	0.5052	T	C	0.2489	0.008	0.012	36659	63137	0	0.5387	16	69924592	16	69924592	*	rs904808	Y	16	69958495	chr16:69958495	rs904808	t	c	0.2625	-0.03	0.0075	6.905e-05	69958495	69924592	16	69924592	16	69924592	*	Y	0.666667	-4
chr16:1079010:C:A	0.8319	A	C	0.0565	-0.0056	0.0262	36390	62462	0	0.6319	16	1079010	16	1079010	*	rs4988483	M	16	1129010	chr16:1129010	rs4988483	a	c	0.0529	0.0754	0.0166	5.922e-06	1129010	1079010	16	1079010	16	1079010	*	M	-0.21374	4.54217
chr6:153083690:G:A	0.3743	A	G	0.4833	0.0089	0.01	36659	63137	35.8	0.1126	6	153083690	6	153083690	*	rs9479504	R	6	153404825	chr6:153404825	rs9479504	a	g	0.4765	-0.0272	0.0064	2.056e-05	153404825	153083690	6	153083690	6	153083690	*	R	0.89	-4.25
chr6:31237977:T:C	0.6894	T	C	0.3844	0.0041	0.0103	36390	62462	0	0.5329	6	31237977	6	31237977	*	rs3134769	Y	6	31205754	chr6:31205754	rs3134769	t	c	0.3807	-0.0441	0.0066	2.3e-11	31205754	31237977	6	31237977	6	31237977	*	Y	0.398058	-6.68182
chr9:81715309:T:A	0.1016	A	T	0.4069	0.0169	0.0103	36659	63137	27.4	0.1839	9	81715309	9	81715309	*	rs2995387	W	9	84330224	chr9:84330224	rs2995387	a	t	0.4206	0.0277	0.0065	1.98e-05	84330224	81715309	9	81715309	9	81715309	*	W	1.64078	4.26154
chr1:39354466:A:G	0.007987	A	G	0.7002	-0.0292	0.011	36659	63137	0	0.6959	1	39354466	1	39354466	*	rs593667	R	1	39820138	chr1:39820138	rs593667	a	g	0.7023	-0.0623	0.0069	1.961e-19	39820138	39354466	1	39354466	1	39354466	*	R	-2.65455	-9.02899
chr5:77159702:G:A	0.8701	A	G	0.3669	0.0017	0.0106	36659	63137	24.1	0.2136	5	77159702	5	77159702	*	rs10036159	R	5	76455527	chr5:76455527	rs10036159	a	g	0.3693	-0.0264	0.0066	6.274e-05	76455527	77159702	5	77159702	5	77159702	*	R	0.160377	-4
chr18:63314935:T:G	0.9588	T	G	0.9057	-0.0009	0.0173	36659	63137	0	0.6113	18	63314935	18	63314935	*	rs12455492	K	18	60982168	chr18:60982168	rs12455492	t	g	0.9033	-0.0414	0.0108	0.0001236	60982168	63314935	18	63314935	18	63314935	*	K	-0.0520231	-3.83333
chr10:91973570:A:T	0.07884	A	T	0.8326	0.0236	0.0134	36659	63137	0	0.6638	10	91973570	10	91973570	*	rs72823200	W	10	93733327	chr10:93733327	rs72823200	a	t	0.8346	-0.0544	0.0085	1.414e-10	93733327	91973570	10	91973570	10	91973570	*	W	1.76119	-6.4
chr10:112861913:A:G	0.575	A	G	0.9886	-0.0268	0.0479	36227	62057	36.9	0.1235	10	112861913	10	112861913	*	rs77684404	R	10	114621672	chr10:114621672	rs77684404	a	g	0.983	0.2103	0.0317	3.382e-11	114621672	112861913	10	112861913	10	112861913	*	R	-0.559499	6.63407
chr4:118081066:C:T	0.2239	T	C	0.8653	-0.0183	0.0151	36659	63137	14.4	0.3068	4	118081066	4	118081066	*	rs11098424	Y	4	119002221	chr4:119002221	rs11098424	t	c	0.8674	-0.0389	0.0094	3.658e-05	119002221	118081066	4	118081066	4	118081066	*	Y	-1.21192	-4.1383
chr15:57104638:G:A	0.8642	A	G	0.0306	0.005	0.0293	36659	63137	18.9	0.2639	15	57104638	15	57104638	*	rs117396802	R	15	57396836	chr15:57396836	rs117396802	a	g	0.0379	0.0886	0.0169	1.473e-07	57396836	57104638	15	57104638	15	57104638	*	R	0.170648	5.2426
chr12:123131967:A:G	0.1218	A	G	0.2207	-0.0191	0.0123	36659	63137	0	0.842	12	123131967	12	123131967	*	rs1727294	V	12	123616514	chr12:123616514	rs1727294	a	g	0.2186	-0.0435	0.0077	1.973e-08	123616514	123131967	12	123131967	12	123131967	*	V	-1.55285	-5.64935
chr4:6290293:A:C	0.01574	A	C	0.3882	-0.0255	0.0106	36659	63137	23.5	0.2194	4	6290293	4	6290293	*	rs4293850	M	4	6292020	chr4:6292020	rs4293850	a	c	0.3822	-0.0835	0.0066	1.001e-36	6292020	6290293	4	6290293	4	6290293	*	M	-2.40566	-12.6515
chr12:41453002:A:T	0.164	A	T	0.5338	-0.0141	0.0101	36659	63137	0	0.7082	12	41453002	12	41453002	*	rs2608704	W	12	41846804	chr12:41846804	rs2608704	a	t	0.5199	-0.0251	0.0064	8.496e-05	41846804	41453002	12	41453002	12	41453002	*	W	-1.39604	-3.92188
chr10:92605125:C:T	0.5004	T	C	0.3473	0.0071	0.0106	36659	63137	0	0.6356	10	92605125	10	92605125	*	rs10882085	Y	10	94364882	chr10:94364882	rs10882085	t	c	0.3489	-0.0919	0.0067	8.318e-43	94364882	92605125	10	92605125	10	92605125	*	Y	0.669811	-13.7164
chr5:103261019:C:T	0.5303	T	C	0.3067	-0.0068	0.0109	36659	63137	22.7	0.2271	5	103261019	5	103261019	*	rs26232	Y	5	102596720	chr5:102596720	rs26232	t	c	0.3146	0.0315	0.0068	3.683e-06	102596720	103261019	5	103261019	5	103261019	*	Y	-0.623853	4.63235
chr6:126982262:C:T	0.4469	T	C	0.0061	-0.051	0.067	35592	60847	0	0.8553	6	126982262	6	126982262	*	rs62437183	Y	6	127303407	chr6:127303407	rs62437183	t	c	0.0084	-0.1384	0.0388	0.0003668	127303407	126982262	6	126982262	6	126982262	*	Y	-0.761194	-3.56701
chr16:81690699:C:T	0.2495	T	C	0.2602	-0.0134	0.0116	36659	63137	0	0.6277	16	81690699	16	81690699	*	rs111880497	Y	16	81724304	chr16:81724304	rs111880497	t	c	0.2568	0.0265	0.0073	0.0002995	81724304	81690699	16	81690699	16	81690699	*	Y	-1.15517	3.63014
chr5:79269740:T:A	0.8109	A	T	0.6147	-0.0025	0.0104	36659	63137	11.1	0.3389	5	79269740	5	79269740	*	rs1840805	W	5	78565563	chr5:78565563	rs1840805	a	t	0.6117	0.0331	0.0067	7.828e-07	78565563	79269740	5	79269740	5	79269740	*	W	-0.240385	4.9403
chr16:53811575:C:A	0.04803	A	C	0.3964	-0.0207	0.0104	36659	63137	35.9	0.1117	16	53811575	16	53811575	*	rs11642841	M	16	53845487	chr16:53845487	rs11642841	a	c	0.4095	0.098	0.0065	1.706e-51	53845487	53811575	16	53811575	16	53811575	*	M	-1.99038	15.0769
chr6:32712843:G:T	1.347e-08	T	G	0.0978	-0.0994	0.0175	36659	63137	44.8	0.05282	6	32712843	6	32712843	*	rs9275592	K	6	32680620	chr6:32680620	rs9275592	t	g	0.1059	0.0983	0.0104	2.463e-21	32680620	32712843	6	32712843	6	32712843	*	K	-5.68	9.45192
chr6:160401643:A:G	0.9921	A	G	0.7411	0.0001	0.0115	36659	63137	0	0.6319	6	160401643	6	160401643	*	rs3105751	R	6	160822675	chr6:160822675	rs3105751	a	g	0.7166	-0.0252	0.0071	0.000401	160822675	160401643	6	160401643	6	160401643	*	R	0.00869565	-3.5493
chr4:20133053:T:A	0.4181	A	T	0.124	0.0124	0.0153	36659	63137	33.6	0.13	4	20133053	4	20133053	*	rs7665018	W	4	20134676	chr4:20134676	rs7665018	a	t	0.1282	0.0373	0.0095	9.047e-05	20134676	20133053	4	20133053	4	20133053	*	W	0.810458	3.92632
chr19:44900667:C:T	2.933e-18	T	C	0.0531	-0.2017	0.0232	36390	62462	28	0.1865	19	44900667	19	44900667	*	rs1160984	Y	19	45403924	chr19:45403924	rs1160984	t	c	0.0603	-0.0074	0.0138	0.5924	45403924	44900667	19	44900667	19	44900667	*	Y	-8.69397	-0.536232
chr11:16988279:G:C	0.3669	C	G	0.3249	-0.0097	0.0108	36659	63137	50.4	0.02786	11	16988279	11	16988279	*	rs4237716	S	11	17009826	chr11:17009826	rs4237716	c	g	0.3134	-0.0333	0.0069	1.444e-06	17009826	16988279	11	16988279	11	16988279	*	S	-0.898148	-4.82609
chr8:41636116:T:C	0.9729	T	C	0.3983	-0.0004	0.0104	36659	63137	5.2	0.3939	8	41636116	8	41636116	*	rs4736996	Y	8	41493635	chr8:41493635	rs4736996	t	c	0.3873	-0.0413	0.0066	3.822e-10	41493635	41636116	8	41636116	8	41636116	*	Y	-0.0384615	-6.25758
chr5:75360714:T:C	0.5176	T	C	0.5922	-0.0066	0.0102	36659	63137	32.7	0.1373	5	75360714	5	75360714	*	rs12916	Y	5	74656539	chr5:74656539	rs12916	t	c	0.5917	0.0274	0.0069	7.338e-05	74656539	75360714	5	75360714	5	75360714	*	Y	-0.647059	3.97101
chr16:75212521:C:T	0.1397	T	C	0.139	0.0215	0.0146	36659	63137	0	0.9712	16	75212521	16	75212521	*	rs9927309	Y	16	75246419	chr16:75246419	rs9927309	t	c	0.1245	-0.0942	0.0098	1.057e-21	75246419	75212521	16	75212521	16	75212521	*	Y	1.4726	-9.61224
chr1:72280279:A:G	0.4485	A	G	0.8217	0.01	0.0131	36659	63137	0	0.7182	1	72280279	1	72280279	*	rs34579341	R	1	72745962	chr1:72745962	rs34579341	a	g	0.8106	0.0414	0.0082	3.993e-07	72745962	72280279	1	72280279	1	72280279	*	R	0.763359	5.04878
chr14:103537810:T:C	0.8596	T	C	0.6407	-0.0019	0.0105	36659	63137	20.1	0.2518	14	103537810	14	103537810	*	rs10135868	Y	14	104004147	chr14:104004147	rs10135868	t	c	0.6466	0.0354	0.0067	1.272e-07	104004147	103537810	14	103537810	14	103537810	*	Y	-0.180952	5.28358
chr3:52818522:G:T	0.428	T	G	0.2747	0.0089	0.0113	36659	63137	0	0.5375	3	52818522	3	52818522	*	rs4687657	D	3	52852538	chr3:52852538	rs4687657	t	g	0.2744	0.0251	0.0071	0.0004228	52852538	52818522	3	52818522	3	52818522	*	D	0.787611	3.53521
chr3:136135193:C:A	0.1112	A	C	0.2598	0.0184	0.0115	36659	63137	19.1	0.2612	3	136135193	3	136135193	*	rs1393786	M	3	135854035	chr3:135854035	rs1393786	a	c	0.2727	0.0295	0.0071	3.422e-05	135854035	136135193	3	136135193	3	136135193	*	M	1.6	4.15493
chr6:136971667:A:C	0.3365	A	C	0.5175	0.0098	0.0102	36659	63137	0	0.549	6	136971667	6	136971667	*	rs2327776	M	6	137292804	chr6:137292804	rs2327776	a	c	0.529	0.0454	0.0067	1.243e-11	137292804	136971667	6	136971667	6	136971667	*	M	0.960784	6.77612
chr8:144820069:C:T	0.9579	T	C	0.3421	-0.0006	0.0109	36659	63137	29.7	0.1633	8	144820069	8	144820069	*	rs1735189	Y	8	146045454	chr8:146045454	rs1735189	t	c	0.336	-0.0256	0.0069	0.0002117	146045454	144820069	8	144820069	8	144820069	*	Y	-0.0550459	-3.71014
chr11:64100887:G:A	0.5114	A	G	0.0382	-0.0182	0.0278	36390	62462	7.2	0.3758	11	64100887	11	64100887	*	rs17158803	V	11	63868359	chr11:63868359	rs17158803	a	g	0.0383	0.0653	0.0178	0.0002438	63868359	64100887	11	64100887	11	64100887	*	V	-0.654676	3.66854
chr6:41695152:C:G	0.8121	C	G	0.519	0.0024	0.0102	36659	63137	0	0.5854	6	41695152	6	41695152	*	rs7775136	S	6	41662890	chr6:41662890	rs7775136	c	g	0.5278	-0.0225	0.0064	0.0004269	41662890	41695152	6	41695152	6	41695152	*	S	0.235294	-3.51562
chr6:31513097:C:T	0.1481	T	C	0.6839	-0.0156	0.0108	36390	62462	0	0.6932	6	31513097	6	31513097	*	rs2516403	Y	6	31480874	chr6:31480874	rs2516403	t	c	0.6655	0.0384	0.0068	1.677e-08	31480874	31513097	6	31513097	6	31513097	*	Y	-1.44444	5.64706
chr22:41115167:T:C	0.6226	T	C	0.3703	-0.0052	0.0105	36659	63137	47.4	0.04021	22	41115167	22	41115167	*	rs738630	Y	22	41511171	chr22:41511171	rs738630	t	c	0.3763	-0.0351	0.0066	1.031e-07	41511171	41115167	22	41115167	22	41115167	*	Y	-0.495238	-5.31818
chr9:3970103:G:A	0.5153	A	G	0.5745	0.0067	0.0103	36659	63137	0	0.7281	9	3970103	9	3970103	*	rs675148	R	9	3970103	chr9:3970103	rs675148	a	g	0.5719	0.0246	0.0065	0.0001509	3970103	3970103	9	3970103	9	3970103	*	R	0.650485	3.78462
chr3:88131511:A:C	0.5106	A	C	0.9034	0.0112	0.0171	36659	63137	48.2	0.03638	3	88131511	3	88131511	*	rs73132546	M	3	88180661	chr3:88180661	rs73132546	a	c	0.8911	0.0392	0.0103	0.0001333	88180661	88131511	3	88131511	3	88131511	*	M	0.654971	3.80583
chr11:113910259:T:C	0.5257	T	C	0.9245	-0.0121	0.019	36659	63137	29	0.1693	11	113910259	11	113910259	*	rs11606194	Y	11	113780981	chr11:113780981	rs11606194	t	c	0.9097	-0.0405	0.0112	0.0003003	113780981	113910259	11	113910259	11	113910259	*	Y	-0.636842	-3.61607
chr10:112853213:C:T	0.9928	T	C	0.74	0.0001	0.0121	36390	62462	50.1	0.03456	10	112853213	10	112853213	*	rs1547191	Y	10	114612972	chr10:114612972	rs1547191	t	c	0.7447	0.0602	0.0074	5.584e-16	114612972	112853213	10	112853213	10	112853213	*	Y	0.00826446	8.13514
chr16:88738326:A:G	0.8513	A	G	0.1516	-0.0027	0.0144	36390	62462	0	0.8916	16	88738326	16	88738326	*	rs7184427	V	16	88804734	chr16:88804734	rs7184427	a	g	0.1471	-0.0334	0.0095	0.0004558	88804734	88738326	16	88738326	16	88738326	*	V	-0.1875	-3.51579
chr14:46499946:A:T	0.9095	A	T	0.3767	-0.0012	0.0105	36659	63137	0	0.9803	14	46499946	14	46499946	*	rs2817548	W	14	46969149	chr14:46969149	rs2817548	a	t	0.3641	0.0239	0.0066	0.0002909	46969149	46499946	14	46499946	14	46499946	*	W	-0.114286	3.62121
chr7:15877503:G:C	0.8897	C	G	0.6385	-0.0015	0.0105	36659	63137	31.6	0.1463	7	15877503	7	15877503	*	rs38213	S	7	15917128	chr7:15917128	rs38213	c	g	0.6351	-0.0254	0.0066	0.0001178	15917128	15877503	7	15877503	7	15877503	*	S	-0.142857	-3.84848
chr6:32368434:A:G	0.5826	A	G	0.2316	-0.0068	0.0123	35353	56437	11.7	0.3369	6	32368434	6	32368434	*	rs3129936	R	6	32336211	chr6:32336211	rs3129936	a	g	0.2408	-0.0512	0.0076	2.103e-11	32336211	32368434	6	32368434	6	32368434	*	R	-0.552846	-6.73684
chr4:52057039:C:T	0.165	T	C	0.7537	0.0165	0.0119	36659	63137	15.3	0.2985	4	52057039	4	52057039	*	rs784943	Y	4	52923205	chr4:52923205	rs784943	t	c	0.7345	-0.0288	0.0072	6.707e-05	52923205	52057039	4	52057039	4	52057039	*	Y	1.38655	-4
chr11:122112237:T:C	0.4013	T	C	0.4274	-0.0088	0.0105	36659	63137	0	0.5095	11	122112237	11	122112237	*	rs515092	Y	11	121982945	chr11:121982945	rs515092	t	c	0.4121	0.0287	0.0065	9.818e-06	121982945	122112237	11	122112237	11	122112237	*	Y	-0.838095	4.41538
chr7:112272729:A:G	0.6917	A	G	0.7642	0.0047	0.0119	36659	63137	0	0.8606	7	112272729	7	112272729	*	rs10251236	R	7	111912784	chr7:111912784	rs10251236	a	g	0.7655	-0.0285	0.0074	0.0001262	111912784	112272729	7	112272729	7	112272729	*	R	0.394958	-3.85135
chr6:163671674:C:T	0.857	T	C	0.1198	-0.0029	0.0159	36659	63137	52.9	0.01949	6	163671674	6	163671674	*	rs55775214	Y	6	164092706	chr6:164092706	rs55775214	t	c	0.1161	-0.0492	0.0103	1.627e-06	164092706	163671674	6	163671674	6	163671674	*	Y	-0.18239	-4.7767
chr5:75636274:G:T	0.05475	T	G	0.7481	-0.0225	0.0117	36659	63137	33	0.1349	5	75636274	5	75636274	*	rs34340	K	5	74932099	chr5:74932099	rs34340	t	g	0.7468	0.044	0.0073	1.932e-09	74932099	75636274	5	75636274	5	75636274	*	K	-1.92308	6.0274
chr3:45346199:T:C	0.457	T	C	0.3515	-0.0079	0.0107	36659	63137	51.4	0.02442	3	45346199	3	45346199	*	rs749762	Y	3	45387691	chr3:45387691	rs749762	t	c	0.3671	0.028	0.0066	2.188e-05	45387691	45346199	3	45346199	3	45346199	*	Y	-0.738318	4.24242
chr17:64066473:T:G	0.9666	T	G	0.263	0.0005	0.012	36659	63137	0	0.5548	17	64066473	17	64066473	*	rs107403	K	17	62143833	chr17:62143833	rs107403	t	g	0.24	0.0268	0.0074	0.000312	62143833	64066473	17	64066473	17	64066473	*	K	0.0416667	3.62162
chr2:43391901:T:C	0.09762	T	C	0.5774	0.0169	0.0102	36659	63137	20.7	0.2467	2	43391901	2	43391901	*	rs10166054	Y	2	43619040	chr2:43619040	rs10166054	t	c	0.569	0.0317	0.0064	6.93e-07	43619040	43391901	2	43391901	2	43391901	*	Y	1.65686	4.95312
chr17:48784305:C:T	0.5574	T	C	0.2723	0.0067	0.0113	36659	63137	0	0.5726	17	48784305	17	48784305	*	rs9912856	Y	17	46861667	chr17:46861667	rs9912856	t	c	0.2744	-0.0426	0.0071	2.186e-09	46861667	48784305	17	48784305	17	48784305	*	Y	0.59292	-6
chr15:76425279:A:C	0.9294	A	C	0.922	-0.0017	0.0189	36659	63137	0	0.6093	15	76425279	15	76425279	*	rs62028407	M	15	76717620	chr15:76717620	rs62028407	a	c	0.9318	0.0458	0.0128	0.0003364	76717620	76425279	15	76425279	15	76425279	*	M	-0.0899471	3.57812
chr5:158512319:A:G	0.6689	A	G	0.6562	0.0045	0.0106	36659	63137	0	0.5326	5	158512319	5	158512319	*	rs2963443	R	5	157939327	chr5:157939327	rs2963443	a	g	0.6642	-0.0268	0.0068	8.22e-05	157939327	158512319	5	158512319	5	158512319	*	R	0.424528	-3.94118
chr15:89895958:G:A	0.1323	A	G	0.4207	-0.0158	0.0105	36659	63137	25.9	0.1969	15	89895958	15	89895958	*	rs4932150	R	15	90439190	chr15:90439190	rs4932150	a	g	0.4258	-0.0232	0.0065	0.0003517	90439190	89895958	15	89895958	15	89895958	*	R	-1.50476	-3.56923
chr8:19996756:C:T	0.1522	T	C	0.2736	0.0161	0.0112	36659	63137	0	0.4403	8	19996756	8	19996756	*	rs920588	Y	8	19854267	chr8:19854267	rs920588	t	c	0.2682	-0.0288	0.0072	6.707e-05	19854267	19996756	8	19996756	8	19996756	*	Y	1.4375	-4
chr2:100351049:C:T	0.6327	T	C	0.0344	0.0138	0.0289	36659	63137	26.8	0.1886	2	100351049	2	100351049	*	rs35088367	B	2	100967511	chr2:100967511	rs35088367	t	c	0.0398	-0.0792	0.0172	3.981e-06	100967511	100351049	2	100351049	2	100351049	*	B	0.477509	-4.60465
chr8:10039170:G:A	0.1952	A	G	0.0883	-0.0231	0.0179	36390	62462	4.7	0.3976	8	10039170	8	10039170	*	rs76716232	R	8	9896680	chr8:9896680	rs76716232	a	g	0.0938	0.0454	0.0113	5.947e-05	9896680	10039170	8	10039170	8	10039170	*	R	-1.2905	4.0177
chr6:125674321:G:A	0.1392	A	G	0.5259	0.015	0.0102	36659	63137	23.9	0.2155	6	125674321	6	125674321	*	rs2226158	R	6	125995467	chr6:125995467	rs2226158	a	g	0.5455	0.0252	0.0064	7.96e-05	125995467	125674321	6	125674321	6	125674321	*	R	1.47059	3.9375
chr22:29774666:G:A	0.3916	A	G	0.0358	0.0233	0.0273	36659	63137	0	0.8485	22	29774666	22	29774666	*	rs142682088	V	22	30170655	chr22:30170655	rs142682088	a	g	0.0374	-0.0955	0.0173	3.24e-08	30170655	29774666	22	29774666	22	29774666	*	V	0.85348	-5.52023
chr8:11366284:T:G	0.3014	T	G	0.4878	-0.0105	0.0101	36390	62462	11.8	0.3341	8	11366284	8	11366284	*	rs2572371	K	8	11223793	chr8:11223793	rs2572371	t	g	0.48	0.0297	0.0065	4.758e-06	11223793	11366284	8	11366284	8	11366284	*	K	-1.0396	4.56923
chr3:72732205:G:A	0.0752	A	G	0.7253	-0.0209	0.0118	36659	63137	0	0.7873	3	72732205	3	72732205	*	rs1490507	R	3	72781356	chr3:72781356	rs1490507	a	g	0.7344	-0.0301	0.0072	3.094e-05	72781356	72732205	3	72732205	3	72732205	*	R	-1.77119	-4.18056
chr17:4151747:G:T	0.1193	T	G	0.5986	0.0162	0.0104	36659	63137	32.1	0.1427	17	4151747	17	4151747	*	rs4790576	K	17	4055041	chr17:4055041	rs4790576	t	g	0.6108	-0.0396	0.0065	1.059e-09	4055041	4151747	17	4151747	17	4151747	*	K	1.55769	-6.09231
chr13:56346256:C:T	0.2175	T	C	0.3773	0.0128	0.0104	36659	63137	0	0.923	13	56346256	13	56346256	*	rs2697078	Y	13	56920390	chr13:56920390	rs2697078	t	c	0.3974	0.0241	0.0065	0.0002052	56920390	56346256	13	56346256	13	56346256	*	Y	1.23077	3.70769
chr14:91567538:C:T	0.8785	T	C	0.663	-0.0017	0.0109	36659	63137	21.2	0.2416	14	91567538	14	91567538	*	rs1743072	Y	14	92033882	chr14:92033882	rs1743072	t	c	0.6721	0.0357	0.0068	1.557e-07	92033882	91567538	14	91567538	14	91567538	*	Y	-0.155963	5.25
chr8:19912868:T:G	0.0585	T	G	0.8489	-0.0266	0.0141	36659	63137	8.7	0.3613	8	19912868	8	19912868	*	rs3988301	K	8	19770379	chr8:19770379	rs3988301	t	g	0.8506	0.0345	0.009	0.0001274	19770379	19912868	8	19912868	8	19912868	*	K	-1.88652	3.83333
chr17:58363113:G:A	0.1571	A	G	0.1013	-0.0253	0.0179	36659	63137	41.8	0.07036	17	58363113	17	58363113	*	rs2632517	R	17	56440474	chr17:56440474	rs2632517	a	g	0.085	0.0522	0.0119	1.224e-05	56440474	58363113	17	58363113	17	58363113	*	R	-1.41341	4.38655
chr22:31969698:G:C	0.3422	C	G	0.0621	-0.0204	0.0215	36659	63137	14.5	0.3056	22	31969698	22	31969698	*	rs76473853	S	22	32365685	chr22:32365685	rs76473853	c	g	0.073	-0.0684	0.0131	1.73e-07	32365685	31969698	22	31969698	22	31969698	*	S	-0.948837	-5.22137
chr3:13389455:G:C	0.9338	C	G	0.5486	0.0009	0.0102	36659	63137	5.1	0.3949	3	13389455	3	13389455	*	rs4684935	S	3	13430955	chr3:13430955	rs4684935	c	g	0.5437	-0.0274	0.0064	1.786e-05	13430955	13389455	3	13389455	3	13389455	*	S	0.0882353	-4.28125
chr5:102753292:G:A	0.563	A	G	0.4208	-0.0059	0.0102	36659	63137	27.3	0.1841	5	102753292	5	102753292	*	rs382998	R	5	102088996	chr5:102088996	rs382998	a	g	0.4347	0.031	0.0064	1.212e-06	102088996	102753292	5	102753292	5	102753292	*	R	-0.578431	4.84375
chr7:102408089:A:G	0.626	A	G	0.9312	0.0098	0.0201	36659	63137	57.8	0.008529	7	102408089	7	102408089	*	rs17135197	R	7	102048536	chr7:102048536	rs17135197	a	g	0.9231	0.0523	0.012	1.402e-05	102048536	102408089	7	102408089	7	102408089	*	R	0.487562	4.35833
chr11:50238206:G:T	0.001098	T	G	0.0902	0.0582	0.0178	36659	63137	22.7	0.227	11	50238206	11	50238206	*	rs11245578	K	11	50197377	chr11:50197377	rs11245578	t	g	0.0914	0.0489	0.0111	1.053e-05	50197377	50238206	11	50238206	11	50238206	*	K	3.26966	4.40541
chr6:31883692:C:A	0.2358	A	C	0.3407	-0.0126	0.0106	36390	62462	12.9	0.3244	6	31883692	6	31883692	*	rs2844458	M	6	31851469	chr6:31851469	rs2844458	a	c	0.3222	0.0295	0.0069	1.964e-05	31851469	31883692	6	31883692	6	31883692	*	M	-1.18868	4.27536
chr15:67824962:T:A	0.05889	A	T	0.2219	-0.0229	0.0121	36659	63137	32	0.1433	15	67824962	15	67824962	*	rs7170185	W	15	68117300	chr15:68117300	rs7170185	a	t	0.2172	-0.0316	0.0077	4.533e-05	68117300	67824962	15	67824962	15	67824962	*	W	-1.89256	-4.1039
chr15:77615193:C:G	0.3391	C	G	0.3725	0.01	0.0104	36659	63137	0	0.9077	15	77615193	15	77615193	*	rs2271396	B	15	77907535	chr15:77907535	rs2271396	c	g	0.3686	0.0436	0.0066	3.848e-11	77907535	77615193	15	77615193	15	77615193	*	B	0.961538	6.60606
chr1:65519823:C:G	0.1024	C	G	0.9325	-0.0326	0.0199	36659	63137	41	0.07572	1	65519823	1	65519823	*	rs12141591	V	1	65985506	chr1:65985506	rs12141591	c	g	0.935	-0.0485	0.013	0.0001872	65985506	65519823	1	65519823	1	65519823	*	V	-1.63819	-3.73077
chr1:207879114:G:C	0.4677	C	G	0.0951	0.0126	0.0173	36659	63137	0	0.4768	1	207879114	1	207879114	*	rs60200450	S	1	208052459	chr1:208052459	rs60200450	c	g	0.0855	0.0481	0.0115	2.962e-05	208052459	207879114	1	207879114	1	207879114	*	S	0.728324	4.18261
chr17:9894757:G:C	0.000629	C	G	0.2709	-0.0393	0.0115	36659	63137	16.9	0.283	17	9894757	17	9894757	*	rs874307	S	17	9798074	chr17:9798074	rs874307	c	g	0.3017	0.0373	0.007	1.054e-07	9798074	9894757	17	9894757	17	9894757	*	S	-3.41739	5.32857
chr15:43776871:G:C	0.3486	C	G	0.1052	-0.0156	0.0166	36659	63137	0	0.9176	15	43776871	15	43776871	*	rs2277531	S	15	44069069	chr15:44069069	rs2277531	c	g	0.092	-0.0405	0.0112	0.0003003	44069069	43776871	15	43776871	15	43776871	*	S	-0.939759	-3.61607
chr5:23369494:G:A	0.1113	A	G	0.1019	0.027	0.017	36659	63137	0	0.5263	5	23369494	5	23369494	*	rs13357026	R	5	23369603	chr5:23369603	rs13357026	a	g	0.1067	0.0369	0.0103	0.0003229	23369603	23369494	5	23369494	5	23369494	*	R	1.58824	3.58252
chr19:31367454:G:A	0.3727	A	G	0.3589	0.0094	0.0106	36659	63137	6.7	0.3795	19	31367454	19	31367454	*	rs4805682	R	19	31858360	chr19:31858360	rs4805682	a	g	0.3864	-0.0309	0.0066	2.807e-06	31858360	31367454	19	31367454	19	31367454	*	R	0.886792	-4.68182
chr9:30134261:A:G	0.532	A	G	0.9891	0.0311	0.0498	36227	62057	0	0.5732	9	30134261	9	30134261	*	rs77480591	R	9	30134259	chr9:30134259	rs77480591	a	g	0.9831	-0.1146	0.0265	1.517e-05	30134259	30134261	9	30134261	9	30134261	*	R	0.624498	-4.32453
chr6:7315753:A:T	0.5001	A	T	0.8095	0.0087	0.0129	36659	63137	36.9	0.1039	6	7315753	6	7315753	*	rs4637687	W	6	7315986	chr6:7315986	rs4637687	a	t	0.795	0.0312	0.0079	7.092e-05	7315986	7315753	6	7315753	6	7315753	*	W	0.674419	3.94937
chr2:151295455:T:C	0.9141	T	C	0.522	0.0011	0.0101	36659	63137	0	0.9701	2	151295455	2	151295455	*	rs13412131	Y	2	152151969	chr2:152151969	rs13412131	t	c	0.5079	-0.0251	0.0064	8.496e-05	152151969	151295455	2	151295455	2	151295455	*	Y	0.108911	-3.92188
chr1:39551915:G:A	0.00213	A	G	0.0079	-0.2032	0.0662	36227	62057	0	0.9852	1	39551915	1	39551915	*	rs187443442	R	1	40017587	chr1:40017587	rs187443442	a	g	0.0084	0.1726	0.0399	1.513e-05	40017587	39551915	1	39551915	1	39551915	*	R	-3.06949	4.32581
chr22:32020705:A:G	0.3497	A	G	0.9364	0.0198	0.0212	36659	63137	11.9	0.3312	22	32020705	22	32020705	*	rs74450143	R	22	32416692	chr22:32416692	rs74450143	a	g	0.9163	0.0608	0.0118	2.764e-07	32416692	32020705	22	32020705	22	32020705	*	R	0.933962	5.15254
chr20:33929024:G:C	0.9216	C	G	0.6843	-0.0011	0.011	36659	63137	5.1	0.3951	20	33929024	20	33929024	*	rs6059558	S	20	32516830	chr20:32516830	rs6059558	c	g	0.663	0.0414	0.0068	1.178e-09	32516830	33929024	20	33929024	20	33929024	*	S	-0.1	6.08824
chr1:171539153:C:T	0.6566	T	C	0.1751	-0.0059	0.0133	36659	63137	0	0.4545	1	171539153	1	171539153	*	rs12145045	Y	1	171508292	chr1:171508292	rs12145045	t	c	0.1654	-0.0359	0.0086	2.897e-05	171508292	171539153	1	171539153	1	171539153	*	Y	-0.443609	-4.17442
chr11:34805133:G:A	0.9421	A	G	0.6064	0.0008	0.0104	36659	63137	0	0.638	11	34805133	11	34805133	*	rs552627	R	11	34826680	chr11:34826680	rs552627	a	g	0.6316	-0.0263	0.0066	6.688e-05	34826680	34805133	11	34805133	11	34805133	*	R	0.0769231	-3.98485
chr8:144489722:G:A	0.3611	A	G	0.3898	-0.01	0.0109	36390	62462	0	0.5277	8	144489722	8	144489722	*	rs72697645	R	8	145715105	chr8:145715105	rs72697645	a	g	0.4216	0.0299	0.0066	5.819e-06	145715105	144489722	8	144489722	8	144489722	*	R	-0.917431	4.5303
chr11:3034705:T:A	0.1913	A	T	0.3933	-0.0135	0.0104	36390	62462	40.7	0.086	11	3034705	11	3034705	*	rs445375	W	11	3055935	chr11:3055935	rs445375	a	t	0.4013	0.0243	0.0067	0.0002875	3055935	3034705	11	3034705	11	3034705	*	W	-1.29808	3.62687
chr1:151088051:G:A	0.4116	A	G	0.0202	-0.0305	0.0372	36390	62462	0	0.948	1	151088051	1	151088051	*	rs6688113	R	1	151060527	chr1:151060527	rs6688113	a	g	0.0202	-0.0916	0.0244	0.0001735	151060527	151088051	1	151088051	1	151088051	*	R	-0.819892	-3.7541
chr6:31052583:T:C	0.4043	T	C	0.4128	-0.0086	0.0103	36390	62462	1	0.4293	6	31052583	6	31052583	*	rs2394424	Y	6	31020360	chr6:31020360	rs2394424	t	c	0.4424	-0.0258	0.0065	7.056e-05	31020360	31052583	6	31052583	6	31052583	*	Y	-0.834951	-3.96923
chr11:76244757:C:T	0.9576	T	C	0.1424	0.0008	0.0145	36659	63137	17.3	0.2792	11	76244757	11	76244757	*	rs651069	Y	11	75955801	chr11:75955801	rs651069	t	c	0.1495	0.0336	0.0091	0.0002255	75955801	76244757	11	76244757	11	76244757	*	Y	0.0551724	3.69231
chr6:153081342:G:A	0.4579	A	G	0.578	0.0076	0.0102	36659	63137	10.1	0.3477	6	153081342	6	153081342	*	rs9478385	R	6	153402477	chr6:153402477	rs9478385	a	g	0.5636	-0.0227	0.0064	0.0003792	153402477	153081342	6	153081342	6	153081342	*	R	0.745098	-3.54688
chr17:67783778:C:T	0.5572	T	C	0.082	-0.011	0.0188	36659	63137	15.7	0.2947	17	67783778	17	67783778	*	rs4260092	Y	17	65779894	chr17:65779894	rs4260092	t	c	0.0892	0.0627	0.0114	3.93e-08	65779894	67783778	17	67783778	17	67783778	*	Y	-0.585106	5.5
chr15:63540363:T:C	0.05194	T	C	0.4351	0.0199	0.0103	36659	63137	8.2	0.3659	15	63540363	15	63540363	*	rs16947268	Y	15	63832562	chr15:63832562	rs16947268	t	c	0.4489	0.0353	0.0064	3.258e-08	63832562	63540363	15	63540363	15	63540363	*	Y	1.93204	5.51562
chr4:101243886:T:A	0.9517	A	T	0.7424	0.0007	0.0116	36659	63137	0	0.8172	4	101243886	4	101243886	*	rs10050344	W	4	102165043	chr4:102165043	rs10050344	a	t	0.746	-0.029	0.0073	7.596e-05	102165043	101243886	4	101243886	4	101243886	*	W	0.0603448	-3.9726
chr6:31370583:G:A	0.9826	A	G	0.6201	-0.0002	0.0102	36390	62462	2.5	0.4166	6	31370583	6	31370583	*	rs9266454	R	6	31338360	chr6:31338360	rs9266454	a	g	0.617	0.0376	0.0066	1.197e-08	31338360	31370583	6	31370583	6	31370583	*	R	-0.0196078	5.69697
chr9:31206909:G:A	0.923	A	G	0.7474	-0.0011	0.0118	36659	63137	0	0.969	9	31206909	9	31206909	*	rs7860289	R	9	31206907	chr9:31206907	rs7860289	a	g	0.748	-0.0288	0.0073	8.512e-05	31206907	31206909	9	31206909	9	31206909	*	R	-0.0932203	-3.94521
chr6:30931747:T:C	0.1469	T	C	0.8245	-0.0196	0.0135	36390	62462	6.7	0.3797	6	30931747	6	30931747	*	rs3131787	Y	6	30899524	chr6:30899524	rs3131787	t	c	0.7982	-0.0298	0.0081	0.0002188	30899524	30931747	6	30931747	6	30931747	*	Y	-1.45185	-3.67901
chr18:23048731:C:A	0.9573	A	C	0.0756	0.001	0.0192	36659	63137	0	0.8011	18	23048731	18	23048731	*	rs113690746	M	18	20628694	chr18:20628694	rs113690746	a	c	0.077	0.0429	0.012	0.0003668	20628694	23048731	18	23048731	18	23048731	*	M	0.0520833	3.575
chr12:108216872:G:A	0.2782	A	G	0.4947	-0.011	0.0102	36659	63137	14.2	0.3084	12	108216872	12	108216872	*	rs4964238	R	12	108610649	chr12:108610649	rs4964238	a	g	0.5081	-0.0335	0.0064	1.562e-07	108610649	108216872	12	108216872	12	108216872	*	R	-1.07843	-5.23438
chr1:205247445:G:A	0.1313	A	G	0.3963	-0.0155	0.0103	36659	63137	0	0.9522	1	205247445	1	205247445	*	rs748012	R	1	205216573	chr1:205216573	rs748012	a	g	0.3903	-0.0226	0.0065	0.0004987	205216573	205247445	1	205247445	1	205247445	*	R	-1.50485	-3.47692
chr9:126658357:G:A	0.4497	A	G	0.4651	-0.0077	0.0102	36659	63137	24.1	0.2138	9	126658357	9	126658357	*	rs7857133	R	9	129420636	chr9:129420636	rs7857133	a	g	0.4781	-0.0241	0.0065	0.0002052	129420636	126658357	9	126658357	9	126658357	*	R	-0.754902	-3.70769
chr4:157028646:T:C	0.00389	T	C	0.8734	-0.0463	0.016	36659	63137	48.6	0.03483	4	157028646	4	157028646	*	rs55641726	H	4	157949798	chr4:157949798	rs55641726	t	c	0.8599	-0.042	0.0107	8.399e-05	157949798	157028646	4	157028646	4	157028646	*	H	-2.89375	-3.92523
chr1:81892102:A:T	0.01327	A	T	0.4379	0.0254	0.0103	36659	63137	51.1	0.02534	1	81892102	1	81892102	*	rs284214	W	1	82357787	chr1:82357787	rs284214	a	t	0.4571	0.0225	0.0064	0.0004269	82357787	81892102	1	81892102	1	81892102	*	W	2.46602	3.51562
chr3:182568314:T:C	0.8581	T	C	0.6644	-0.0019	0.0107	36294	57031	0	0.8982	3	182568314	3	182568314	*	rs4859231	Y	3	182286102	chr3:182286102	rs4859231	t	c	0.6801	0.0241	0.0068	0.0003984	182286102	182568314	3	182568314	3	182568314	*	Y	-0.17757	3.54412
chr10:32126083:A:T	0.5849	A	T	0.6562	-0.0058	0.0107	36659	63137	51.3	0.02454	10	32126083	10	32126083	*	rs3006630	W	10	32415011	chr10:32415011	rs3006630	a	t	0.6621	0.0238	0.0067	0.0003827	32415011	32126083	10	32126083	10	32126083	*	W	-0.542056	3.55224
chr22:43960588:G:A	0.002165	A	G	0.1689	-0.0414	0.0135	36659	63137	33.6	0.1301	22	43960588	22	43960588	*	rs56373884	R	22	44356468	chr22:44356468	rs56373884	a	g	0.1663	0.0359	0.0086	2.897e-05	44356468	43960588	22	43960588	22	43960588	*	R	-3.06667	4.17442
chr5:102932165:T:C	0.4112	T	C	0.6942	-0.009	0.0109	36659	63137	25.5	0.2006	5	102932165	5	102932165	*	rs59323174	Y	5	102267869	chr5:102267869	rs59323174	t	c	0.6869	-0.0414	0.0069	2.085e-09	102267869	102932165	5	102932165	5	102932165	*	Y	-0.825688	-6
chr8:114365716:A:G	0.2099	A	G	0.5313	-0.0126	0.0101	36659	63137	0	0.9182	8	114365716	8	114365716	*	rs290604	R	8	115377945	chr8:115377945	rs290604	a	g	0.5313	-0.0238	0.0064	0.0001942	115377945	114365716	8	114365716	8	114365716	*	R	-1.24752	-3.71875
chr10:98818973:C:A	0.05733	A	C	0.1949	-0.0242	0.0127	36659	63137	0	0.4816	10	98818973	10	98818973	*	rs1537890	M	10	100578730	chr10:100578730	rs1537890	a	c	0.2002	-0.0351	0.0081	1.339e-05	100578730	98818973	10	98818973	10	98818973	*	M	-1.90551	-4.33333
chr5:102317996:T:C	0.4137	T	C	0.7239	-0.0093	0.0113	36659	63137	0	0.6234	5	102317996	5	102317996	*	rs7445156	Y	5	101653700	chr5:101653700	rs7445156	t	c	0.7161	0.0355	0.0071	6.16e-07	101653700	102317996	5	102317996	5	102317996	*	Y	-0.823009	5
chr2:160263396:A:G	0.2586	A	G	0.2902	0.0126	0.0111	36659	63137	0	0.4508	2	160263396	2	160263396	*	rs10929973	R	2	161119907	chr2:161119907	rs10929973	a	g	0.2762	-0.0433	0.0071	1.189e-09	161119907	160263396	2	160263396	2	160263396	*	R	1.13514	-6.09859
chr17:30670854:C:T	0.537	T	C	0.0596	0.0143	0.0232	36659	63137	0	0.7806	17	30670854	17	30670854	*	rs142256814	Y	17	28997872	chr17:28997872	rs142256814	t	c	0.0453	0.0645	0.017	0.0001431	28997872	30670854	17	30670854	17	30670854	*	Y	0.616379	3.79412
chr5:102978523:G:T	0.7667	T	G	0.3075	0.0032	0.0109	36659	63137	29.3	0.1669	5	102978523	5	102978523	*	rs62362524	K	5	102314227	chr5:102314227	rs62362524	t	g	0.3157	0.0429	0.0068	2.908e-10	102314227	102978523	5	102978523	5	102978523	*	K	0.293578	6.30882
chr16:69856819:G:A	0.6676	A	G	0.4872	-0.0043	0.0101	36659	63137	24.6	0.2096	16	69856819	16	69856819	*	rs11648348	R	16	69890722	chr16:69890722	rs11648348	a	g	0.4881	0.029	0.0064	5.61e-06	69890722	69856819	16	69856819	16	69856819	*	R	-0.425743	4.53125
chr8:10975979:A:C	0.4603	A	C	0.6406	-0.0078	0.0106	36390	62462	0	0.7472	8	10975979	8	10975979	*	rs4078189	M	8	10833489	chr8:10833489	rs4078189	a	c	0.6201	0.034	0.0067	3.897e-07	10833489	10975979	8	10975979	8	10975979	*	M	-0.735849	5.07463
chr5:50155289:T:C	0.6148	T	C	0.3786	0.0058	0.0116	36659	63137	40.1	0.08141	5	50155289	5	50155289	*	rs4865761	Y	5	49451123	chr5:49451123	rs4865761	t	c	0.3415	0.0252	0.0068	0.0002132	49451123	50155289	5	50155289	5	50155289	*	Y	0.5	3.70588
chr2:174390031:T:C	0.8163	T	C	0.797	-0.0029	0.0126	36659	63137	26.4	0.1925	2	174390031	2	174390031	*	rs71417478	Y	2	175254759	chr2:175254759	rs71417478	t	c	0.788	0.0324	0.008	4.667e-05	175254759	174390031	2	174390031	2	174390031	*	Y	-0.230159	4.05
chr18:43208422:G:A	0.3165	A	G	0.3288	0.0109	0.0109	36659	63137	20.7	0.2465	18	43208422	18	43208422	*	rs2052607	R	18	40788387	chr18:40788387	rs2052607	a	g	0.3527	-0.025	0.0067	0.0001909	40788387	43208422	18	43208422	18	43208422	*	R	1	-3.73134
chr18:55737463:A:G	0.4727	A	G	0.5259	-0.0072	0.0101	36659	63137	0	0.7418	18	55737463	18	55737463	*	rs813043	R	18	53404694	chr18:53404694	rs813043	a	g	0.5203	0.0309	0.0064	1.311e-06	53404694	55737463	18	55737463	18	55737463	*	R	-0.712871	4.82812
chr6:167018341:T:C	0.6936	T	C	0.5258	-0.004	0.0101	36659	63137	0	0.9902	6	167018341	6	167018341	*	rs9459839	Y	6	167431829	chr6:167431829	rs9459839	t	c	0.525	-0.0223	0.0064	0.0004802	167431829	167018341	6	167018341	6	167018341	*	Y	-0.39604	-3.48438
chr12:132858220:T:C	0.8366	T	C	0.3195	-0.0023	0.0109	36659	63137	35.7	0.1133	12	132858220	12	132858220	*	rs10781662	Y	12	133434806	chr12:133434806	rs10781662	t	c	0.3343	0.0273	0.0068	6.037e-05	133434806	132858220	12	132858220	12	132858220	*	Y	-0.211009	4.01471
chr12:56440507:C:T	0.6938	T	C	0.0044	-0.0444	0.1128	32228	42115	0	0.508	12	56440507	12	56440507	*	rs17118634	Y	12	56834291	chr12:56834291	rs17118634	t	c	0.0022	0.4323	0.1028	2.616e-05	56834291	56440507	12	56440507	12	56440507	*	Y	-0.393617	4.20525
chr2:159556488:A:G	0.774	A	G	0.9739	0.0091	0.0318	36659	63137	26.1	0.1959	2	159556488	2	159556488	*	rs12105395	R	2	160412999	chr2:160412999	rs12105395	a	g	0.9744	0.077	0.0209	0.0002359	160412999	159556488	2	159556488	2	159556488	*	R	0.286164	3.68421
chr16:25616744:C:T	0.3901	T	C	0.0447	-0.0211	0.0246	36659	63137	0	0.9805	16	25616744	16	25616744	*	rs78012960	Y	16	25628065	chr16:25628065	rs78012960	t	c	0.0461	0.0591	0.0153	0.0001106	25628065	25616744	16	25616744	16	25616744	*	Y	-0.857724	3.86275
chr16:75449325:T:G	0.1967	T	G	0.7996	0.0163	0.0126	36659	63137	0	0.9268	16	75449325	16	75449325	*	rs8059427	K	16	75483223	chr16:75483223	rs8059427	t	g	0.7937	-0.0308	0.0079	8.773e-05	75483223	75449325	16	75449325	16	75449325	*	K	1.29365	-3.89873
chr2:43495843:C:A	8.104e-05	A	C	0.1001	-0.0663	0.0168	36659	63137	0	0.8204	2	43495843	2	43495843	*	rs78497923	M	2	43722982	chr2:43722982	rs78497923	a	c	0.1013	-0.1159	0.0108	6.118e-27	43722982	43495843	2	43495843	2	43495843	*	M	-3.94643	-10.7315
chr3:58304402:T:G	0.3195	T	G	0.7404	0.0116	0.0117	36659	63137	61	0.004253	3	58304402	3	58304402	*	rs67793196	K	3	58290129	chr3:58290129	rs67793196	t	g	0.7439	-0.0259	0.0073	0.0004096	58290129	58304402	3	58304402	3	58304402	*	K	0.991453	-3.54795
chr4:184727457:T:C	0.5277	T	C	0.8318	-0.0086	0.0136	36659	63137	35.2	0.117	4	184727457	4	184727457	*	rs7678412	Y	4	185648611	chr4:185648611	rs7678412	t	c	0.8444	0.0314	0.0088	0.0003567	185648611	184727457	4	184727457	4	184727457	*	Y	-0.632353	3.56818
chr12:71205621:C:A	0.1474	A	C	0.6556	0.0156	0.0108	36659	63137	1.3	0.4292	12	71205621	12	71205621	*	rs1798071	M	12	71599401	chr12:71599401	rs1798071	a	c	0.6696	-0.0368	0.0068	6.399e-08	71599401	71205621	12	71205621	12	71205621	*	M	1.44444	-5.41176
chr6:160294826:C:A	0.2667	A	C	0.5417	0.0112	0.0101	36659	63137	0	0.4722	6	160294826	6	160294826	*	rs3120152	M	6	160715858	chr6:160715858	rs3120152	a	c	0.525	-0.029	0.0064	5.61e-06	160715858	160294826	6	160294826	6	160294826	*	M	1.10891	-4.53125
chr18:7076837:C:T	0.1581	T	C	0.3521	0.0151	0.0107	36659	63137	28.6	0.173	18	7076837	18	7076837	*	rs9948462	Y	18	7076836	chr18:7076836	rs9948462	t	c	0.3691	0.0352	0.0067	1.497e-07	7076836	7076837	18	7076837	18	7076837	*	Y	1.41121	5.25373
chr1:50794996:C:A	0.05389	A	C	0.0924	-0.0336	0.0174	36659	63137	0	0.4706	1	50794996	1	50794996	*	rs1015085	M	1	51260668	chr1:51260668	rs1015085	a	c	0.09	-0.0663	0.0112	3.259e-09	51260668	50794996	1	50794996	1	50794996	*	M	-1.93103	-5.91964
chr9:123376639:C:T	0.009106	T	C	0.1332	0.0386	0.0148	36659	63137	0	0.4754	9	123376639	9	123376639	*	rs4838055	Y	9	126138918	chr9:126138918	rs4838055	t	c	0.133	0.0437	0.0095	4.507e-06	126138918	123376639	9	123376639	9	123376639	*	Y	2.60811	4.6
chr20:43721344:C:T	0.01442	T	C	0.8137	0.0341	0.0139	36659	63137	0	0.7911	20	43721344	20	43721344	*	rs190789	Y	20	42349984	chr20:42349984	rs190789	t	c	0.8385	0.0402	0.0088	4.859e-06	42349984	43721344	20	43721344	20	43721344	*	Y	2.45324	4.56818
chr8:8912944:T:G	0.5037	T	G	0.7136	0.0074	0.0111	36390	62462	0	0.5485	8	8912944	8	8912944	*	rs400404	K	8	8770454	chr8:8770454	rs400404	t	g	0.7157	-0.0263	0.0071	0.0002208	8770454	8912944	8	8912944	8	8912944	*	K	0.666667	-3.70423
chr1:83883600:A:G	0.538	A	G	0.4783	0.0063	0.0102	36659	63137	0	0.7989	1	83883600	1	83883600	*	rs12732697	R	1	84349283	chr1:84349283	rs12732697	a	g	0.4626	-0.0234	0.0064	0.0002485	84349283	83883600	1	83883600	1	83883600	*	R	0.617647	-3.65625
chr1:39263935:G:T	0.01319	T	G	0.6939	-0.0273	0.011	36659	63137	0	0.6711	1	39263935	1	39263935	*	rs1974240	K	1	39729607	chr1:39729607	rs1974240	t	g	0.7038	-0.0609	0.0069	1.22e-18	39729607	39263935	1	39263935	1	39263935	*	K	-2.48182	-8.82609
chr8:98424129:C:T	0.7123	T	C	0.612	-0.0039	0.0106	36659	63137	0	0.8221	8	98424129	8	98424129	*	rs10955173	Y	8	99436357	chr8:99436357	rs10955173	t	c	0.6321	-0.0284	0.0066	1.666e-05	99436357	98424129	8	98424129	8	98424129	*	Y	-0.367925	-4.30303
chr6:32703138:C:T	0.6722	T	C	0.2599	-0.005	0.0117	36659	63137	0	0.4649	6	32703138	6	32703138	*	rs9275427	Y	6	32670915	chr6:32670915	rs9275427	t	c	0.2635	0.0447	0.0073	1.068e-09	32670915	32703138	6	32703138	6	32703138	*	Y	-0.42735	6.12329
chr7:157212096:G:A	0.9668	A	G	0.3483	-0.0004	0.0106	36659	63137	0	0.4453	7	157212096	7	157212096	*	rs10229630	R	7	157004790	chr7:157004790	rs10229630	a	g	0.3376	-0.0579	0.0067	5.594e-18	157004790	157212096	7	157212096	7	157212096	*	R	-0.0377358	-8.64179
chr2:100296899:T:C	0.6205	T	C	0.3602	0.0052	0.0106	36659	63137	49.4	0.03162	2	100296899	2	100296899	*	rs7588623	Y	2	100913361	chr2:100913361	rs7588623	t	c	0.3498	0.0245	0.0067	0.000256	100913361	100296899	2	100296899	2	100296899	*	Y	0.490566	3.65672
chr6:167058779:A:C	0.6939	A	C	0.9837	-0.0155	0.0395	36659	63137	0	0.9893	6	167058779	6	167058779	*	rs76799893	M	6	167472267	chr6:167472267	rs76799893	a	c	0.9842	-0.0982	0.0259	0.0001464	167472267	167058779	6	167058779	6	167058779	*	M	-0.392405	-3.79151
chr10:127345798:A:G	0.624	A	G	0.3189	-0.0056	0.0115	36659	63137	0	0.761	10	127345798	10	127345798	*	rs7910546	R	10	129144062	chr10:129144062	rs7910546	a	g	0.3202	-0.0264	0.0069	0.0001333	129144062	127345798	10	127345798	10	127345798	*	R	-0.486957	-3.82609
chr2:225954874:C:T	0.8977	T	C	0.1374	0.0019	0.0149	36659	63137	30.2	0.1585	2	225954874	2	225954874	*	rs10186191	Y	2	226819590	chr2:226819590	rs10186191	t	c	0.1524	0.0448	0.0089	4.807e-07	226819590	225954874	2	225954874	2	225954874	*	Y	0.127517	5.03371
chr8:31063269:C:T	0.3203	T	C	0.6662	-0.0107	0.0107	36659	63137	0	0.8955	8	31063269	8	31063269	*	rs2015230	Y	8	30920785	chr8:30920785	rs2015230	t	c	0.6598	-0.0237	0.0067	0.000405	30920785	31063269	8	31063269	8	31063269	*	Y	-1	-3.53731
chr3:13382892:T:C	0.7609	T	C	0.4304	0.0031	0.0103	36659	63137	0	0.5139	3	13382892	3	13382892	*	rs6442379	Y	3	13424392	chr3:13424392	rs6442379	t	c	0.4389	0.0256	0.0064	6.117e-05	13424392	13382892	3	13382892	3	13382892	*	Y	0.300971	4
chr14:69231164:T:C	0.2871	T	C	0.676	0.0115	0.0108	36659	63137	0	0.7537	14	69231164	14	69231164	*	rs2331956	Y	14	69697881	chr14:69697881	rs2331956	t	c	0.6616	-0.0273	0.0067	4.62e-05	69697881	69231164	14	69231164	14	69231164	*	Y	1.06481	-4.07463
chr4:139634711:C:T	0.08346	T	C	0.0246	0.0582	0.0336	36659	63137	0	0.9968	4	139634711	4	139634711	*	rs62321353	Y	4	140555865	chr4:140555865	rs62321353	t	c	0.028	0.0828	0.0204	5.004e-05	140555865	139634711	4	139634711	4	139634711	*	Y	1.73214	4.05882
chr5:44931144:T:C	0.5738	T	C	0.3697	0.0059	0.0105	36659	63137	0	0.8137	5	44931144	5	44931144	*	rs10473377	Y	5	44931246	chr5:44931246	rs10473377	t	c	0.3763	0.0371	0.0066	1.861e-08	44931246	44931144	5	44931144	5	44931144	*	Y	0.561905	5.62121
chr5:52828952:T:C	0.1566	T	C	0.2587	-0.0167	0.0118	36659	63137	0	0.8453	5	52828952	5	52828952	*	rs2456214	Y	5	52124786	chr5:52124786	rs2456214	t	c	0.2431	0.029	0.0074	9.577e-05	52124786	52828952	5	52828952	5	52828952	*	Y	-1.41525	3.91892
chr7:122339010:C:T	0.9616	T	C	0.1506	0.0007	0.0141	36659	63137	45.1	0.05156	7	122339010	7	122339010	*	rs10229985	Y	7	121979064	chr7:121979064	rs10229985	t	c	0.1524	0.0356	0.0089	6.331e-05	121979064	122339010	7	122339010	7	122339010	*	Y	0.0496454	4
chr10:125281045:G:A	0.04112	A	G	0.7855	0.0256	0.0125	36659	63137	0	0.5648	10	125281045	10	125281045	*	rs6597687	R	10	126969614	chr10:126969614	rs6597687	a	g	0.7989	-0.0293	0.008	0.0002313	126969614	125281045	10	125281045	10	125281045	*	R	2.048	-3.6625
chr12:4136479:A:G	0.7252	A	G	0.9779	0.0123	0.0351	36390	62462	30.3	0.1665	12	4136479	12	4136479	*	rs77640566	R	12	4245645	chr12:4245645	rs77640566	a	g	0.9758	0.1052	0.0215	9.524e-07	4245645	4136479	12	4136479	12	4136479	*	R	0.350427	4.89302
chr9:83937134:C:T	0.331	T	C	0.2714	0.011	0.0113	36659	63137	5.4	0.3917	9	83937134	9	83937134	*	rs7853254	Y	9	86552049	chr9:86552049	rs7853254	t	c	0.2662	-0.03	0.0072	3.288e-05	86552049	83937134	9	83937134	9	83937134	*	Y	0.973451	-4.16667
chr5:53987972:G:T	0.2435	T	G	0.0481	-0.0277	0.0238	36659	63137	10.6	0.3434	5	53987972	5	53987972	*	rs111563129	D	5	53283802	chr5:53283802	rs111563129	t	g	0.0539	0.0532	0.0141	0.0001674	53283802	53987972	5	53987972	5	53987972	*	D	-1.16387	3.77305
chr8:11452853:C:T	0.1269	T	C	0.4152	0.0156	0.0102	36390	62462	0	0.6101	8	11452853	8	11452853	*	rs11778177	Y	8	11310362	chr8:11310362	rs11778177	t	c	0.4151	-0.0284	0.0066	1.666e-05	11310362	11452853	8	11452853	8	11452853	*	Y	1.52941	-4.30303
chr3:138356436:G:A	0.2805	A	G	0.6483	-0.0115	0.0106	36659	63137	0	0.6825	3	138356436	3	138356436	*	rs3773758	R	3	138075278	chr3:138075278	rs3773758	a	g	0.6471	-0.0333	0.0067	6.715e-07	138075278	138356436	3	138356436	3	138356436	*	R	-1.08491	-4.97015
chr9:33905527:G:C	0.2122	C	G	0.3622	-0.0131	0.0105	36659	63137	0	0.7696	9	33905527	9	33905527	*	rs7847217	S	9	33905525	chr9:33905525	rs7847217	c	g	0.3857	-0.0302	0.0065	3.284e-06	33905525	33905527	9	33905527	9	33905527	*	S	-1.24762	-4.64615
chr6:139503855:G:A	0.467	A	G	0.4866	0.0075	0.0103	36659	63137	0	0.6236	6	139503855	6	139503855	*	rs590015	V	6	139824992	chr6:139824992	rs590015	a	g	0.5038	0.0234	0.0064	0.0002485	139824992	139503855	6	139503855	6	139503855	*	V	0.728155	3.65625
chr22:29435288:G:A	0.153	A	G	0.1186	-0.0225	0.0158	36659	63137	0	0.4816	22	29435288	22	29435288	*	rs1807682	R	22	29831277	chr22:29831277	rs1807682	a	g	0.1239	0.0353	0.0096	0.0002477	29831277	29435288	22	29435288	22	29435288	*	R	-1.42405	3.67708
chr4:94185963:T:C	0.5007	T	C	0.5444	-0.0069	0.0102	36659	63137	30	0.1607	4	94185963	4	94185963	*	rs4692998	Y	4	95107114	chr4:95107114	rs4692998	t	c	0.5342	0.0391	0.0064	9.243e-10	95107114	94185963	4	94185963	4	94185963	*	Y	-0.676471	6.10938
chr11:66057523:T:C	0.5302	T	C	0.7561	-0.0074	0.0117	36659	63137	0	0.5292	11	66057523	11	66057523	*	rs2302883	Y	11	65824994	chr11:65824994	rs2302883	t	c	0.7633	-0.031	0.0075	3.919e-05	65824994	66057523	11	66057523	11	66057523	*	Y	-0.632479	-4.13333
chr17:39682463:G:A	0.001715	A	G	0.6507	0.0333	0.0106	36659	63137	6.8	0.3793	17	39682463	17	39682463	*	rs2517957	R	17	37838716	chr17:37838716	rs2517957	a	g	0.6695	-0.0264	0.0068	0.0001048	37838716	39682463	17	39682463	17	39682463	*	R	3.14151	-3.88235
chr7:157012331:G:A	0.3063	A	G	0.02	-0.0374	0.0366	36659	63137	17.1	0.2812	7	157012331	7	157012331	*	rs56371503	R	7	156805025	chr7:156805025	rs56371503	a	g	0.0216	-0.1003	0.023	1.335e-05	156805025	157012331	7	157012331	7	157012331	*	R	-1.02186	-4.36087
chr6:31261901:C:T	0.05262	T	C	0.1339	-0.03	0.0155	36659	63137	0	0.6745	6	31261901	6	31261901	*	rs11966319	B	6	31229678	chr6:31229678	rs11966319	t	c	0.1522	0.0369	0.0091	5.102e-05	31229678	31261901	6	31261901	6	31261901	*	B	-1.93548	4.05495
chr9:104669692:C:G	0.6191	C	G	0.923	-0.0094	0.0188	36659	63137	0	0.7377	9	104669692	9	104669692	*	rs13301018	S	9	107431973	chr9:107431973	rs13301018	c	g	0.9232	0.0432	0.0121	0.0003753	107431973	104669692	9	104669692	9	104669692	*	S	-0.5	3.57025
chr14:61124313:T:G	0.6272	T	G	0.7207	-0.0055	0.0114	36659	63137	41.6	0.07194	14	61124313	14	61124313	*	rs56313943	K	14	61591031	chr14:61591031	rs56313943	t	g	0.7153	-0.0275	0.0071	0.0001122	61591031	61124313	14	61124313	14	61124313	*	K	-0.482456	-3.87324
chr3:138359820:A:G	0.196	A	G	0.352	0.0137	0.0106	36659	63137	0	0.6625	3	138359820	3	138359820	*	rs731632	R	3	138078662	chr3:138078662	rs731632	a	g	0.3536	0.0332	0.0067	7.251e-07	138078662	138359820	3	138359820	3	138359820	*	R	1.29245	4.95522
chr3:123384403:T:C	0.0112	T	C	0.6108	-0.0263	0.0104	36659	63137	0	0.8924	3	123384403	3	123384403	*	rs6803102	Y	3	123103250	chr3:123103250	rs6803102	t	c	0.6215	-0.031	0.0066	2.606e-06	123103250	123384403	3	123384403	3	123384403	*	Y	-2.52885	-4.69697
chr3:115379728:T:G	0.1843	T	G	0.886	-0.021	0.0158	36659	63137	33.6	0.1295	3	115379728	3	115379728	*	rs9813872	K	3	115098575	chr3:115098575	rs9813872	t	g	0.8925	-0.046	0.0103	7.358e-06	115098575	115379728	3	115379728	3	115379728	*	K	-1.32911	-4.46602
chr3:11433017:T:C	0.8413	T	C	0.1879	-0.0027	0.0132	36659	63137	0	0.9614	3	11433017	3	11433017	*	rs6442254	Y	3	11474491	chr3:11474491	rs6442254	t	c	0.177	-0.0296	0.0084	0.0004096	11474491	11433017	3	11433017	3	11433017	*	Y	-0.204545	-3.52381
chr3:11433017:T:C	0.8413	T	C	0.1879	-0.0027	0.0132	36659	63137	0	0.9614	3	11433017	3	11433017	*	rs879365211	R	3	11474491	chr3:11474491	rs6442254	t	c	0.177	-0.0296	0.0084	0.0004096	11474491	11433017	3	11433017	3	11433017	*	R	-0.204545	-3.52381
chr1:119958328:C:G	0.1477	C	G	0.9449	-0.0331	0.0228	36659	63137	57.9	0.008228	1	119958328	1	119958328	*	rs17186372	S	1	120500951	chr1:120500951	rs17186372	c	g	0.9443	-0.0773	0.014	3.597e-08	120500951	119958328	1	119958328	1	119958328	*	S	-1.45175	-5.52143
chr12:120805896:C:T	0.1793	T	C	0.0572	0.0291	0.0216	36659	63137	0	0.9394	12	120805896	12	120805896	*	rs11065271	H	12	121243699	chr12:121243699	rs11065271	t	c	0.0536	-0.0544	0.0143	0.0001492	121243699	120805896	12	120805896	12	120805896	*	H	1.34722	-3.8042
chr8:9187255:A:C	0.2883	A	C	0.6711	0.0117	0.011	36390	62462	0	0.7266	8	9187255	8	9187255	*	rs4841105	M	8	9044765	chr8:9044765	rs4841105	a	c	0.663	-0.0329	0.0069	1.927e-06	9044765	9187255	8	9187255	8	9187255	*	M	1.06364	-4.76812
chr1:205192821:C:T	0.1316	T	C	0.2344	0.0179	0.0119	36659	63137	0	0.8225	1	205192821	1	205192821	*	rs6593930	Y	1	205161949	chr1:205161949	rs6593930	t	c	0.2478	0.0401	0.0073	4.468e-08	205161949	205192821	1	205192821	1	205192821	*	Y	1.5042	5.49315
chr1:39535388:A:G	0.01512	A	G	0.741	-0.0279	0.0115	36659	63137	5.6	0.39	1	39535388	1	39535388	*	rs12035330	R	1	40001060	chr1:40001060	rs12035330	a	g	0.7385	-0.0696	0.0072	5.749e-22	40001060	39535388	1	39535388	1	39535388	*	R	-2.42609	-9.66667
chr10:69553193:A:T	0.06736	A	T	0.0937	0.0352	0.0193	36659	63137	0	0.9396	10	69553193	10	69553193	*	rs297044	W	10	71312949	chr10:71312949	rs297044	a	t	0.0685	-0.0621	0.0128	1.165e-06	71312949	69553193	10	69553193	10	69553193	*	W	1.82383	-4.85156
chr2:105390226:G:A	0.9759	A	G	0.0139	-0.0015	0.0492	36227	62057	0	0.803	2	105390226	2	105390226	*	rs150724256	R	2	106006683	chr2:106006683	rs150724256	a	g	0.0159	0.1015	0.0289	0.0004441	106006683	105390226	2	105390226	2	105390226	*	R	-0.0304878	3.51211
chr13:77413119:T:G	0.7819	T	G	0.3383	-0.003	0.0107	36659	63137	0	0.483	13	77413119	13	77413119	*	rs9600881	K	13	77987254	chr13:77987254	rs9600881	t	g	0.3313	0.0235	0.0066	0.0003672	77987254	77413119	13	77413119	13	77413119	*	K	-0.280374	3.56061
chr1:213911041:T:G	0.3832	T	G	0.959	0.0221	0.0254	36659	63137	0	0.6425	1	213911041	1	213911041	*	rs12087028	K	1	214084384	chr1:214084384	rs12087028	t	g	0.9579	0.0576	0.0161	0.0003539	214084384	213911041	1	213911041	1	213911041	*	K	0.870079	3.57764
chr8:35699768:T:C	0.1511	T	C	0.9951	-0.1215	0.0847	33921	48041	0	0.691	8	35699768	8	35699768	*	rs966868	Y	8	35557286	chr8:35557286	rs966868	t	c	0.9875	-0.1622	0.0466	0.0004991	35557286	35699768	8	35699768	8	35699768	*	Y	-1.43447	-3.48069
chr2:27495607:T:C	0.1459	T	C	0.0903	0.0258	0.0177	36659	63137	0	0.4562	2	27495607	2	27495607	*	rs780090	Y	2	27718474	chr2:27718474	rs780090	t	c	0.0826	-0.0591	0.0118	5.878e-07	27718474	27495607	2	27495607	2	27495607	*	Y	1.45763	-5.00847
chr11:76754885:G:A	0.01269	A	G	0.23	-0.0305	0.0122	36659	63137	0	0.876	11	76754885	11	76754885	*	rs10899278	R	11	76465929	chr11:76465929	rs10899278	a	g	0.2235	-0.0372	0.0077	1.577e-06	76465929	76754885	11	76754885	11	76754885	*	R	-2.5	-4.83117
chr13:45957558:A:T	0.392	A	T	0.71	-0.0097	0.0113	36659	63137	14.1	0.3099	13	45957558	13	45957558	*	rs41284147	W	13	46531693	chr13:46531693	rs41284147	a	t	0.6939	0.0247	0.0069	0.0003511	46531693	45957558	13	45957558	13	45957558	*	W	-0.858407	3.57971
chr5:151946414:A:G	0.7219	A	G	0.6504	-0.0038	0.0106	36659	63137	2.1	0.4217	5	151946414	5	151946414	*	rs177349	R	5	151325975	chr5:151325975	rs177349	a	g	0.6452	-0.026	0.0067	0.0001044	151325975	151946414	5	151946414	5	151946414	*	R	-0.358491	-3.8806
chr1:219581715:G:A	0.02849	A	G	0.743	-0.0253	0.0116	36659	63137	2	0.4229	1	219581715	1	219581715	*	rs6678052	R	1	219755057	chr1:219755057	rs6678052	a	g	0.7526	-0.0349	0.0073	1.919e-06	219755057	219581715	1	219581715	1	219581715	*	R	-2.18103	-4.78082
chr16:52962730:A:G	0.1682	A	G	0.0845	0.0266	0.0193	36659	63137	0	0.8081	16	52962730	16	52962730	*	rs9927283	R	16	52996642	chr16:52996642	rs9927283	a	g	0.0853	0.0401	0.0114	0.000442	52996642	52962730	16	52962730	16	52962730	*	R	1.37824	3.51754
chr3:187023343:C:T	0.769	T	C	0.3471	0.0031	0.0106	36659	63137	36.2	0.1096	3	187023343	3	187023343	*	rs3872723	Y	3	186741131	chr3:186741131	rs3872723	t	c	0.3638	-0.0237	0.0066	0.000327	186741131	187023343	3	187023343	3	187023343	*	Y	0.292453	-3.59091
chr17:74778538:C:G	0.8931	C	G	0.4762	0.0014	0.0104	36659	63137	0	0.6082	17	74778538	17	74778538	*	rs12937498	S	17	72774677	chr17:72774677	rs12937498	c	g	0.4436	0.0245	0.0065	0.0001606	72774677	74778538	17	74778538	17	74778538	*	S	0.134615	3.76923
chr5:72860268:T:G	0.1724	T	G	0.8445	-0.0192	0.014	36659	63137	23.1	0.2231	5	72860268	5	72860268	*	rs72764810	K	5	72156095	chr5:72156095	rs72764810	t	g	0.8358	-0.0344	0.0086	6.157e-05	72156095	72860268	5	72860268	5	72860268	*	K	-1.37143	-4
chr16:81515853:A:G	0.6818	A	G	0.3498	-0.0044	0.0107	36659	63137	5.2	0.3942	16	81515853	16	81515853	*	rs2966095	R	16	81549458	chr16:81549458	rs2966095	a	g	0.3519	0.0407	0.0067	1.249e-09	81549458	81515853	16	81515853	16	81515853	*	R	-0.411215	6.07463
chr10:113022528:T:G	0.502	T	G	0.9277	-0.013	0.0194	36659	63137	17.6	0.2763	10	113022528	10	113022528	*	rs11196192	K	10	114782287	chr10:114782287	rs11196192	t	g	0.9234	-0.1867	0.012	3.177e-54	114782287	113022528	10	113022528	10	113022528	*	K	-0.670103	-15.5583
chr6:54705360:A:G	0.5123	A	G	0.9995	-0.2128	0.3248	20301	21839	0	1	6	54705360	6	54705360	*	rs76222460	R	6	54570158	chr6:54570158	rs76222460	a	g	0.9974	-0.5948	0.1696	0.0004537	54570158	54705360	6	54705360	6	54705360	*	R	-0.655172	-3.50708
chr13:80131595:T:A	0.1214	A	T	0.0585	-0.0339	0.0219	36659	63137	0	0.7088	13	80131595	13	80131595	*	rs17072370	W	13	80705730	chr13:80705730	rs17072370	a	t	0.0742	-0.0638	0.0128	5.895e-07	80705730	80131595	13	80131595	13	80131595	*	W	-1.54795	-4.98437
chr10:73876390:G:A	0.2041	A	G	0.5702	0.0131	0.0103	36659	63137	0	0.5458	10	73876390	10	73876390	*	rs2675668	R	10	75636148	chr10:75636148	rs2675668	a	g	0.5484	0.0242	0.0064	0.0001512	75636148	73876390	10	73876390	10	73876390	*	R	1.27184	3.78125
chr8:94962278:G:T	0.1355	T	G	0.1746	-0.0198	0.0133	36659	63137	30.8	0.1531	8	94962278	8	94962278	*	rs11781397	K	8	95974506	chr8:95974506	rs11781397	t	g	0.1871	0.0372	0.0082	5.238e-06	95974506	94962278	8	94962278	8	94962278	*	K	-1.48872	4.53659
chr20:11016034:C:T	0.5009	T	C	0.0312	-0.0205	0.0305	36659	63137	0	0.622	20	11016034	20	11016034	*	rs116862923	Y	20	10996682	chr20:10996682	rs116862923	t	c	0.0263	0.095	0.021	6.359e-06	10996682	11016034	20	11016034	20	11016034	*	Y	-0.672131	4.52381
chr13:43564427:C:T	0.3274	T	C	0.5947	-0.0101	0.0103	36659	63137	0	0.8847	13	43564427	13	43564427	*	rs6561130	Y	13	44138563	chr13:44138563	rs6561130	t	c	0.609	-0.0256	0.0067	0.0001333	44138563	43564427	13	43564427	13	43564427	*	Y	-0.980583	-3.8209
chr7:104960407:C:A	0.7148	A	C	0.3517	0.0039	0.0106	36659	63137	19.7	0.2562	7	104960407	7	104960407	*	rs4727614	M	7	104600854	chr7:104600854	rs4727614	a	c	0.3485	0.0261	0.0069	0.0001588	104600854	104960407	7	104960407	7	104960407	*	M	0.367925	3.78261
chr20:332495:C:T	0.1597	T	C	0.0278	0.0447	0.0318	36025	56356	24.1	0.2288	20	332495	20	332495	*	rs6050580	B	20	313139	chr20:313139	rs6050580	t	c	0.0271	0.0742	0.02	0.000207	313139	332495	20	332495	20	332495	*	B	1.40566	3.71
chr15:90969927:T:A	0.05871	A	T	0.1357	0.0278	0.0147	36659	63137	16.6	0.2855	15	90969927	15	90969927	*	rs2890156	W	15	91513157	chr15:91513157	rs2890156	a	t	0.1408	0.0656	0.0091	5.952e-13	91513157	90969927	15	90969927	15	90969927	*	W	1.89116	7.20879
chr7:102467565:G:C	0.6794	C	G	0.049	0.0099	0.0239	36659	63137	0	0.9111	7	102467565	7	102467565	*	rs6971245	S	7	102108012	chr7:102108012	rs6971245	c	g	0.0627	0.0505	0.0142	0.0003904	102108012	102467565	7	102467565	7	102467565	*	S	0.414226	3.55634
chr10:12167400:C:G	0.5675	C	G	0.583	0.0059	0.0102	36659	63137	13.5	0.3157	10	12167400	10	12167400	*	rs2280619	S	10	12209399	chr10:12209399	rs2280619	c	g	0.5673	-0.0293	0.0064	4.485e-06	12209399	12167400	10	12167400	10	12167400	*	S	0.578431	-4.57812
chr20:34043582:T:C	0.5251	T	C	0.4573	0.0064	0.0101	36659	63137	16.8	0.2838	20	34043582	20	34043582	*	rs2268084	Y	20	32631388	chr20:32631388	rs2268084	t	c	0.4712	-0.0299	0.0064	2.848e-06	32631388	34043582	20	34043582	20	34043582	*	Y	0.633663	-4.67188
chr11:66176482:C:T	0.6094	T	C	0.2006	0.0064	0.0126	36659	63137	0	0.5137	11	66176482	11	66176482	*	rs10791851	Y	11	65943953	chr11:65943953	rs10791851	t	c	0.1919	0.0321	0.0081	6.845e-05	65943953	66176482	11	66176482	11	66176482	*	Y	0.507937	3.96296
chr18:65785870:T:A	0.7887	A	T	0.3069	0.0029	0.0109	36659	63137	0	0.6485	18	65785870	18	65785870	*	rs9319698	W	18	63453106	chr18:63453106	rs9319698	a	t	0.3004	0.0299	0.007	2.024e-05	63453106	65785870	18	65785870	18	65785870	*	W	0.266055	4.27143
chr2:225951118:T:G	0.9129	T	G	0.8622	-0.0016	0.0149	36659	63137	30.1	0.1591	2	225951118	2	225951118	*	rs1607366	K	2	226815834	chr2:226815834	rs1607366	t	g	0.8476	-0.0448	0.0089	4.807e-07	226815834	225951118	2	225951118	2	225951118	*	K	-0.107383	-5.03371
chr11:86143134:G:T	8.245e-22	T	G	0.5611	0.0971	0.0101	36659	63137	0	0.8092	11	86143134	11	86143134	*	rs2888903	B	11	85854176	chr11:85854176	rs2888903	t	g	0.5467	-0.0012	0.0064	0.851	85854176	86143134	11	86143134	11	86143134	*	B	9.61386	-0.1875
chr6:75759398:T:C	0.5354	T	C	0.336	0.0066	0.0107	36659	63137	0	0.4648	6	75759398	6	75759398	*	rs276695	Y	6	76469115	chr6:76469115	rs276695	t	c	0.3317	-0.0266	0.0068	9.287e-05	76469115	75759398	6	75759398	6	75759398	*	Y	0.616822	-3.91176
chr6:32837102:C:T	0.8075	T	C	0.5697	-0.0025	0.0101	36390	62462	0	0.6105	6	32837102	6	32837102	*	rs1871665	Y	6	32804879	chr6:32804879	rs1871665	t	c	0.547	0.0253	0.0065	9.724e-05	32804879	32837102	6	32837102	6	32837102	*	Y	-0.247525	3.89231
chr10:73753039:C:T	0.4271	T	C	0.5956	0.0083	0.0104	36659	63137	0	0.457	10	73753039	10	73753039	*	rs7076525	Y	10	75512797	chr10:75512797	rs7076525	t	c	0.5693	0.0241	0.0064	0.0001611	75512797	73753039	10	73753039	10	73753039	*	Y	0.798077	3.76562
chr11:49752662:G:A	0.0007732	A	G	0.0875	0.06	0.0178	36659	63137	22.4	0.2299	11	49752662	11	49752662	*	rs11040509	R	11	49774214	chr11:49774214	rs11040509	a	g	0.0909	0.0492	0.0112	1.125e-05	49774214	49752662	11	49752662	11	49752662	*	R	3.37079	4.39286
chr15:57097170:A:G	0.03501	A	G	0.8143	0.0275	0.013	36659	63137	48.7	0.03425	15	57097170	15	57097170	*	rs9806170	R	15	57389368	chr15:57389368	rs9806170	a	g	0.8328	0.03	0.0086	0.0004754	57389368	57097170	15	57097170	15	57097170	*	R	2.11538	3.48837
chr3:45031658:G:T	0.7772	T	G	0.4079	-0.0029	0.0102	36659	63137	44.3	0.05597	3	45031658	3	45031658	*	rs9872295	D	3	45073150	chr3:45073150	rs9872295	t	g	0.419	0.0226	0.0065	0.0004987	45073150	45031658	3	45031658	3	45031658	*	D	-0.284314	3.47692
chr3:23456214:G:A	0.2614	A	G	0.101	-0.0189	0.0168	36659	63137	0	0.6087	3	23456214	3	23456214	*	rs59687869	R	3	23497705	chr3:23497705	rs59687869	a	g	0.0996	-0.057	0.0108	1.254e-07	23497705	23456214	3	23456214	3	23456214	*	R	-1.125	-5.27778
chr12:41542236:C:A	0.01757	A	C	0.4721	0.0239	0.0101	36659	63137	0	0.5514	12	41542236	12	41542236	*	rs2733284	M	12	41936038	chr12:41936038	rs2733284	a	c	0.4848	0.0231	0.0064	0.0002983	41936038	41542236	12	41542236	12	41542236	*	M	2.36634	3.60937
chr1:219618014:T:C	0.5164	T	C	0.8619	-0.0096	0.0148	36659	63137	0	0.8206	1	219618014	1	219618014	*	rs12746862	Y	1	219791356	chr1:219791356	rs12746862	t	c	0.8577	-0.034	0.0092	0.0002242	219791356	219618014	1	219618014	1	219618014	*	Y	-0.648649	-3.69565
chr5:34447814:C:T	0.2763	T	C	0.324	-0.0119	0.0109	36659	63137	0	0.6296	5	34447814	5	34447814	*	rs2083470	Y	5	34447919	chr5:34447919	rs2083470	t	c	0.3316	-0.0255	0.0068	0.000179	34447919	34447814	5	34447814	5	34447814	*	Y	-1.09174	-3.75
chr16:19874418:C:G	0.8147	C	G	0.653	0.0025	0.0106	36659	63137	0	0.7836	16	19874418	16	19874418	*	rs724615	S	16	19885740	chr16:19885740	rs724615	c	g	0.6619	0.0241	0.0068	0.0003984	19885740	19874418	16	19874418	16	19874418	*	S	0.235849	3.54412
chr3:64783863:C:G	0.07719	C	G	0.4434	0.018	0.0102	36659	63137	0	0.7841	3	64783863	3	64783863	*	rs318761	S	3	64769539	chr3:64769539	rs318761	c	g	0.4344	-0.0242	0.0065	0.0001931	64769539	64783863	3	64783863	3	64783863	*	S	1.76471	-3.72308
chr6:126929876:G:A	0.1153	A	G	0.1373	0.023	0.0146	36659	63137	10	0.3486	6	126929876	6	126929876	*	rs9491675	V	6	127251021	chr6:127251021	rs9491675	a	g	0.1455	0.0457	0.0091	5.25e-07	127251021	126929876	6	126929876	6	126929876	*	V	1.57534	5.02198
chr15:73065855:T:C	0.686	T	C	0.5862	0.0041	0.0102	36659	63137	0	0.8931	15	73065855	15	73065855	*	rs4132536	Y	15	73358196	chr15:73358196	rs4132536	t	c	0.5813	-0.0226	0.0065	0.0004987	73358196	73065855	15	73065855	15	73065855	*	Y	0.401961	-3.47692
chr2:111187510:T:C	0.5891	T	C	0.5358	0.0056	0.0103	36659	63137	0	0.4906	2	111187510	2	111187510	*	rs7588534	Y	2	111945087	chr2:111945087	rs7588534	t	c	0.5104	0.0241	0.0065	0.0002052	111945087	111187510	2	111187510	2	111187510	*	Y	0.543689	3.70769
chr14:91548459:C:G	0.07405	C	G	0.5578	0.0184	0.0103	36659	63137	62.2	0.003143	14	91548459	14	91548459	*	rs8021380	V	14	92014803	chr14:92014803	rs8021380	c	g	0.5431	-0.0323	0.0065	6.501e-07	92014803	91548459	14	91548459	14	91548459	*	V	1.78641	-4.96923
chr13:58042844:G:A	0.4955	A	G	0.1654	0.0093	0.0136	36659	63137	16.3	0.2887	13	58042844	13	58042844	*	rs9634881	R	13	58616978	chr13:58616978	rs9634881	a	g	0.1787	-0.0426	0.0084	3.66e-07	58616978	58042844	13	58042844	13	58042844	*	R	0.683824	-5.07143
chr11:85392601:T:C	0.378	T	C	0.1629	0.0122	0.0138	36659	63137	0	0.5988	11	85392601	11	85392601	*	rs286027	Y	11	85103645	chr11:85103645	rs286027	t	c	0.1553	-0.0383	0.0089	1.681e-05	85103645	85392601	11	85392601	11	85392601	*	Y	0.884058	-4.30337
chr1:204587708:G:T	0.8565	T	G	0.6358	0.0019	0.0105	36659	63137	37.2	0.1017	1	204587708	1	204587708	*	rs12133735	K	1	204556836	chr1:204556836	rs12133735	t	g	0.662	-0.0255	0.0068	0.000179	204556836	204587708	1	204587708	1	204587708	*	K	0.180952	-3.75
chr1:206448943:T:C	0.09235	T	C	0.5239	0.0171	0.0101	36659	63137	34.8	0.1202	1	206448943	1	206448943	*	rs10779631	Y	1	206622288	chr1:206622288	rs10779631	t	c	0.5176	-0.0295	0.0064	3.858e-06	206622288	206448943	1	206448943	1	206448943	*	Y	1.69307	-4.60937
chr17:48122230:C:G	0.3195	C	G	0.2283	0.012	0.012	36659	63137	0	0.7787	17	48122230	17	48122230	*	rs7222136	S	17	46199592	chr17:46199592	rs7222136	c	g	0.2139	-0.0326	0.0077	2.582e-05	46199592	48122230	17	48122230	17	48122230	*	S	1	-4.23377
chr7:70105141:T:C	0.7931	T	C	0.6869	-0.0028	0.0109	36659	63137	48.6	0.03497	7	70105141	7	70105141	*	rs6953170	Y	7	69570127	chr7:69570127	rs6953170	t	c	0.6716	-0.0242	0.0068	0.0003767	69570127	70105141	7	70105141	7	70105141	*	Y	-0.256881	-3.55882
chr10:12207798:C:T	0.5331	T	C	0.5904	-0.0063	0.0102	36659	63137	0	0.8013	10	12207798	10	12207798	*	rs4747968	Y	10	12249797	chr10:12249797	rs4747968	t	c	0.5866	-0.0358	0.0065	3.491e-08	12249797	12207798	10	12207798	10	12207798	*	Y	-0.617647	-5.50769
chr20:52395383:A:G	0.7341	A	G	0.6363	0.0035	0.0104	36659	63137	0	0.5255	20	52395383	20	52395383	*	rs6021905	R	20	51011922	chr20:51011922	rs6021905	a	g	0.6373	0.0315	0.0066	1.793e-06	51011922	52395383	20	52395383	20	52395383	*	R	0.336538	4.77273
chr4:6295919:A:C	0.04032	A	C	0.4095	-0.0214	0.0104	36659	63137	22.2	0.2323	4	6295919	4	6295919	*	rs13130845	M	4	6297646	chr4:6297646	rs13130845	a	c	0.4058	-0.0842	0.0066	2.577e-37	6297646	6295919	4	6295919	4	6295919	*	M	-2.05769	-12.7576
chr3:50033420:A:G	0.3733	A	G	0.445	-0.009	0.0101	36659	63137	21.4	0.2397	3	50033420	3	50033420	*	rs6446195	R	3	50070853	chr3:50070853	rs6446195	a	g	0.4395	0.0225	0.0064	0.0004269	50070853	50033420	3	50033420	3	50033420	*	R	-0.891089	3.51562
chr15:49226817:A:G	0.9735	A	G	0.9448	0.0007	0.0222	36659	63137	0	0.9659	15	49226817	15	49226817	*	rs72727256	R	15	49519014	chr15:49519014	rs72727256	a	g	0.9406	-0.0529	0.0135	8.981e-05	49519014	49226817	15	49226817	15	49226817	*	R	0.0315315	-3.91852
chr11:86101168:C:T	1.203e-28	T	C	0.6589	0.1186	0.0107	36659	63137	0	0.4871	11	86101168	11	86101168	*	rs497816	Y	11	85812210	chr11:85812210	rs497816	t	c	0.6503	0.0015	0.0067	0.8229	85812210	86101168	11	86101168	11	86101168	*	Y	11.0841	0.223881
chr5:87807182:C:T	0.4575	T	C	0.0889	0.0136	0.0183	36659	63137	31.7	0.1456	5	87807182	5	87807182	*	rs73167518	Y	5	87102999	chr5:87102999	rs73167518	t	c	0.0901	0.0419	0.0112	0.000184	87102999	87807182	5	87807182	5	87807182	*	Y	0.743169	3.74107
chr11:85368172:G:C	0.05578	C	G	0.0403	0.0489	0.0256	36659	63137	0	0.9426	11	85368172	11	85368172	*	rs77213266	V	11	85079216	chr11:85079216	rs77213266	c	g	0.0441	-0.0622	0.0161	0.0001145	85079216	85368172	11	85368172	11	85368172	*	V	1.91016	-3.86335
chr4:6288310:G:C	0.03654	C	G	0.5902	0.0218	0.0104	36659	63137	25.4	0.2022	4	6288310	4	6288310	*	rs4342257	N	4	6290037	chr4:6290037	rs4342257	c	g	0.5973	0.0858	0.0072	1.571e-32	6290037	6288310	4	6288310	4	6288310	*	N	2.09615	11.9167
chr15:41599863:G:T	0.3274	T	G	0.3581	0.0104	0.0106	36659	63137	35.8	0.1125	15	41599863	15	41599863	*	rs11638890	K	15	41892061	chr15:41892061	rs11638890	t	g	0.3553	0.0398	0.0067	2.86e-09	41892061	41599863	15	41599863	15	41599863	*	K	0.981132	5.9403
chr6:130108442:G:C	0.8589	C	G	0.0981	0.003	0.0171	36659	63137	18	0.2723	6	130108442	6	130108442	*	rs13209864	S	6	130429587	chr6:130429587	rs13209864	c	g	0.1002	0.0422	0.0107	7.768e-05	130429587	130108442	6	130108442	6	130108442	*	S	0.175439	3.94393
chr5:75632468:A:T	0.03901	A	T	0.1969	0.0264	0.0128	36659	63137	26.2	0.1945	5	75632468	5	75632468	*	rs253410	W	5	74928293	chr5:74928293	rs253410	a	t	0.2048	-0.044	0.008	3.212e-08	74928293	75632468	5	75632468	5	75632468	*	W	2.0625	-5.5
chr3:57593117:T:C	0.1551	T	C	0.8068	0.0182	0.0128	36659	63137	58.8	0.00694	3	57593117	3	57593117	*	rs11130593	Y	3	57578844	chr3:57578844	rs11130593	t	c	0.8076	0.0324	0.0081	5.849e-05	57578844	57593117	3	57593117	3	57593117	*	Y	1.42188	4
chr12:120816851:T:C	0.1577	T	C	0.9431	-0.0306	0.0217	36659	63137	0	0.9385	12	120816851	12	120816851	*	rs11065276	Y	12	121254654	chr12:121254654	rs11065276	t	c	0.9466	0.0558	0.0143	0.0001002	121254654	120816851	12	120816851	12	120816851	*	Y	-1.41014	3.9021
chr10:69682680:T:C	0.2065	T	C	0.8332	-0.0171	0.0135	36659	63137	0	0.9681	10	69682680	10	69682680	*	rs35340567	Y	10	71442436	chr10:71442436	rs35340567	t	c	0.822	-0.0347	0.0084	3.432e-05	71442436	69682680	10	69682680	10	69682680	*	Y	-1.26667	-4.13095
chr16:75254286:C:G	0.5324	C	G	0.4965	-0.0063	0.0101	36659	63137	23.2	0.2228	16	75254286	16	75254286	*	rs9923967	S	16	75288184	chr16:75288184	rs9923967	c	g	0.5117	0.0239	0.0064	0.0001825	75288184	75254286	16	75254286	16	75254286	*	S	-0.623762	3.73438
chr5:87726964:A:G	0.4728	A	G	0.6933	0.0079	0.011	36659	63137	0	0.442	5	87726964	5	87726964	*	rs710397	R	5	87022781	chr5:87022781	rs710397	a	g	0.6926	-0.0301	0.0069	1.326e-05	87022781	87726964	5	87726964	5	87726964	*	R	0.718182	-4.36232
chr3:113577284:G:A	0.693	A	G	0.2139	0.0049	0.0124	36659	63137	0	0.6207	3	113577284	3	113577284	*	rs2048624	R	3	113296131	chr3:113296131	rs2048624	a	g	0.215	0.028	0.0079	0.0003629	113296131	113577284	3	113577284	3	113577284	*	R	0.395161	3.5443
chr4:102805861:A:T	0.7263	A	T	0.5229	0.0036	0.0102	36659	63137	26.7	0.1899	4	102805861	4	102805861	*	rs223421	W	4	103727018	chr4:103727018	rs223421	a	t	0.5214	0.0349	0.0064	4.646e-08	103727018	102805861	4	102805861	4	102805861	*	W	0.352941	5.45312
chr2:43482227:C:G	0.03199	C	G	0.4151	0.0219	0.0102	36659	63137	0	0.794	2	43482227	2	43482227	*	rs999949	S	2	43709366	chr2:43709366	rs999949	c	g	0.4217	0.0323	0.0065	6.501e-07	43709366	43482227	2	43482227	2	43482227	*	S	2.14706	4.96923
chr5:180795846:G:A	0.1563	A	G	0.1128	-0.0231	0.0163	36659	63137	8.1	0.3671	5	180795846	5	180795846	*	rs62405453	R	5	180222846	chr5:180222846	rs62405453	a	g	0.1059	-0.0372	0.0106	0.0004352	180222846	180795846	5	180795846	5	180795846	*	R	-1.41718	-3.50943
chr17:46195186:C:T	2.739e-08	T	C	0.2281	-0.0682	0.0123	36659	63137	55.5	0.01291	17	46195186	17	46195186	*	rs17663792	Y	17	44272552	chr17:44272552	rs553226241	t	c	0.2116	0.0201	0.008	0.01154	44272552	46195186	17	46195186	17	46195186	*	Y	-5.54472	2.5125
chr19:7853033:C:T	0.9864	T	C	0.346	-0.0002	0.0106	36659	63137	0	0.6708	19	7853033	19	7853033	*	rs12975442	Y	19	7917919	chr19:7917919	rs12975442	t	c	0.3572	0.0294	0.0067	1.147e-05	7917919	7853033	19	7853033	19	7853033	*	Y	-0.0188679	4.38806
chr16:69932247:T:C	0.292	T	C	0.2623	0.0123	0.0117	36659	63137	0	0.4799	16	69932247	16	69932247	*	rs10048129	Y	16	69966150	chr16:69966150	rs10048129	t	c	0.2702	-0.0299	0.0072	3.493e-05	69966150	69932247	16	69932247	16	69932247	*	Y	1.05128	-4.15278
chr1:102884881:T:C	0.5058	T	C	0.3947	-0.0068	0.0103	36659	63137	0	0.6552	1	102884881	1	102884881	*	rs2169609	Y	1	103350437	chr1:103350437	rs2169609	t	c	0.3907	0.0252	0.0065	0.0001036	103350437	102884881	1	102884881	1	102884881	*	Y	-0.660194	3.87692
chr14:91483155:A:G	0.02528	A	G	0.5533	0.0228	0.0102	36659	63137	55.5	0.01277	14	91483155	14	91483155	*	rs2180885	R	14	91949499	chr14:91949499	rs2180885	a	g	0.5417	-0.0361	0.0064	1.584e-08	91949499	91483155	14	91483155	14	91483155	*	R	2.23529	-5.64062
chr14:91553453:G:A	0.6506	A	G	0.1651	0.0062	0.0136	36659	63137	25.9	0.197	14	91553453	14	91553453	*	rs17799683	R	14	92019797	chr14:92019797	rs17799683	a	g	0.1658	-0.0334	0.0087	0.0001214	92019797	91553453	14	91553453	14	91553453	*	R	0.455882	-3.83908
chr2:161448397:C:T	0.04076	T	C	0.9102	0.0381	0.0186	36659	63137	22	0.2338	2	161448397	2	161448397	*	rs963758	Y	2	162304908	chr2:162304908	rs963758	t	c	0.9115	-0.0445	0.0112	7.124e-05	162304908	161448397	2	161448397	2	161448397	*	Y	2.04839	-3.97321
chr20:6724599:T:C	0.4124	T	C	0.5733	-0.0085	0.0104	36659	63137	0	0.9144	20	6724599	20	6724599	*	rs235763	Y	20	6705246	chr20:6705246	rs235763	t	c	0.5914	0.0233	0.0065	0.0003316	6705246	6724599	20	6724599	20	6724599	*	Y	-0.817308	3.58462
chr11:43752724:A:G	0.7648	A	G	0.609	-0.0031	0.0103	36659	63137	0	0.8166	11	43752724	11	43752724	*	rs10838160	R	11	43774274	chr11:43774274	rs10838160	a	g	0.5973	0.0249	0.0067	0.0002025	43774274	43752724	11	43752724	11	43752724	*	R	-0.300971	3.71642
chr13:109801649:A:G	0.1447	A	G	0.6684	-0.0157	0.0107	36659	63137	0	0.862	13	109801649	13	109801649	*	rs9521518	D	13	110453996	chr13:110453996	rs9521518	a	g	0.6641	0.0322	0.0074	1.481e-05	110453996	109801649	13	109801649	13	109801649	*	D	-1.46729	4.35135
chr2:100208133:A:G	0.4472	A	G	0.6148	-0.0078	0.0103	36659	63137	0	0.567	2	100208133	2	100208133	*	rs11687241	R	2	100824595	chr2:100824595	rs11687241	a	g	0.6052	0.024	0.0065	0.0002181	100824595	100208133	2	100208133	2	100208133	*	R	-0.757282	3.69231
chr10:122405700:C:A	0.01989	A	C	0.1704	0.0311	0.0134	36659	63137	0	0.7368	10	122405700	10	122405700	*	rs10887148	M	10	124165216	chr10:124165216	rs10887148	a	c	0.1695	0.0351	0.0085	3.493e-05	124165216	122405700	10	122405700	10	122405700	*	M	2.3209	4.12941
chr2:58739625:C:T	0.8544	T	C	0.4687	-0.0019	0.0101	36659	63137	0	0.5018	2	58739625	2	58739625	*	rs1613599	Y	2	58966760	chr2:58966760	rs1613599	t	c	0.4678	0.0334	0.0064	1.7e-07	58966760	58739625	2	58739625	2	58739625	*	Y	-0.188119	5.21875
chr6:30989841:T:C	0.7273	T	C	0.7266	-0.004	0.0115	36390	62462	7.3	0.3748	6	30989841	6	30989841	*	rs886403	Y	6	30957618	chr6:30957618	rs886403	t	c	0.7194	-0.0335	0.0071	2.536e-06	30957618	30989841	6	30989841	6	30989841	*	Y	-0.347826	-4.71831
chr11:58358147:T:C	0.1086	T	C	0.3756	-0.0167	0.0104	36659	63137	0	0.8372	11	58358147	11	58358147	*	rs4127353	Y	11	58125620	chr11:58125620	rs4127353	t	c	0.3712	-0.0235	0.0067	0.0004533	58125620	58358147	11	58358147	11	58358147	*	Y	-1.60577	-3.50746
chr8:10218188:C:T	0.009841	T	C	0.4029	0.0266	0.0103	36390	62462	6.9	0.3779	8	10218188	8	10218188	*	rs11249975	B	8	10075698	chr8:10075698	rs11249975	t	c	0.4014	-0.0254	0.0066	0.0001178	10075698	10218188	8	10218188	8	10218188	*	B	2.58252	-3.84848
chr1:207904912:G:A	0.06413	A	G	0.0661	0.0377	0.0204	36659	63137	0	0.6381	1	207904912	1	207904912	*	rs1932818	R	1	208078257	chr1:208078257	rs1932818	a	g	0.0591	0.0485	0.0136	0.0003663	208078257	207904912	1	207904912	1	207904912	*	R	1.84804	3.56618
chr15:75323821:T:C	0.3978	T	C	0.752	-0.01	0.0119	36659	63137	18.7	0.2656	15	75323821	15	75323821	*	rs112166433	Y	15	75616162	chr15:75616162	rs112166433	t	c	0.7313	-0.0282	0.0072	9.485e-05	75616162	75323821	15	75323821	15	75323821	*	Y	-0.840336	-3.91667
chr2:86591225:C:T	0.1297	T	C	0.6457	-0.016	0.0106	36659	63137	0	0.9385	2	86591225	2	86591225	*	rs10184584	Y	2	86818348	chr2:86818348	rs10184584	t	c	0.6465	-0.0271	0.0067	5.25e-05	86818348	86591225	2	86591225	2	86591225	*	Y	-1.50943	-4.04478
chr8:115624492:C:T	0.1542	T	C	0.6113	0.0148	0.0104	36659	63137	0	0.977	8	115624492	8	115624492	*	rs2142331	Y	8	116636719	chr8:116636719	rs2142331	t	c	0.6132	-0.0324	0.0066	9.021e-07	116636719	115624492	8	115624492	8	115624492	*	Y	1.42308	-4.90909
chr15:41880729:C:T	0.7232	T	C	0.2633	0.0041	0.0115	36659	63137	18.2	0.2704	15	41880729	15	41880729	*	rs12708403	Y	15	42172927	chr15:42172927	rs12708403	t	c	0.2483	-0.0298	0.0074	6.106e-05	42172927	41880729	15	41880729	15	41880729	*	Y	0.356522	-4.02703
chr15:56736717:A:G	0.5068	A	G	0.9754	-0.0216	0.0326	36659	63137	0	0.8461	15	56736717	15	56736717	*	rs2899599	R	15	57028915	chr15:57028915	rs2899599	a	g	0.9693	-0.0827	0.0186	9.105e-06	57028915	56736717	15	56736717	15	56736717	*	R	-0.662577	-4.44624
chr6:31353033:A:G	0.7617	A	G	0.1736	-0.0041	0.0136	36390	62462	15.4	0.3009	6	31353033	6	31353033	*	rs2596503	R	6	31320810	chr6:31320810	rs2596503	a	g	0.2136	-0.0323	0.008	4.926e-05	31320810	31353033	6	31353033	6	31353033	*	R	-0.301471	-4.0375
chr1:85453287:T:A	0.04222	A	T	0.2903	-0.0226	0.0111	36659	63137	0	0.6757	1	85453287	1	85453287	*	rs7555486	W	1	85918970	chr1:85918970	rs7555486	a	t	0.2848	0.027	0.007	0.0001187	85918970	85453287	1	85453287	1	85453287	*	W	-2.03604	3.85714
chr18:42454565:G:A	0.8075	A	G	0.8017	-0.0031	0.0128	36659	63137	69.5	0.0002929	18	42454565	18	42454565	*	rs346187	R	18	40034530	chr18:40034530	rs346187	a	g	0.8079	-0.0338	0.0081	2.759e-05	40034530	42454565	18	42454565	18	42454565	*	R	-0.242187	-4.17284
chr3:23159299:C:A	0.3968	A	C	0.0334	0.0237	0.028	36659	63137	0	0.6538	3	23159299	3	23159299	*	rs73044318	M	3	23200790	chr3:23200790	rs73044318	a	c	0.0375	0.0852	0.0171	5.968e-07	23200790	23159299	3	23159299	3	23159299	*	M	0.846429	4.98246
chr11:57290958:G:C	0.1643	C	G	0.3263	0.0149	0.0107	36659	63137	8.1	0.3666	11	57290958	11	57290958	*	rs6591416	V	11	57058432	chr11:57058432	rs6591416	c	g	0.32	-0.0248	0.0068	0.0002684	57058432	57290958	11	57290958	11	57290958	*	V	1.39252	-3.64706
chr6:81420788:G:A	0.6269	A	G	0.3857	0.005	0.0103	36659	63137	0	0.8241	6	81420788	6	81420788	*	rs1159703	R	6	82130505	chr6:82130505	rs1159703	a	g	0.374	-0.0268	0.0066	4.846e-05	82130505	81420788	6	81420788	6	81420788	*	R	0.485437	-4.06061
chr19:33492250:C:T	0.1531	T	C	0.0872	-0.0262	0.0183	36659	63137	63.7	0.002115	19	33492250	19	33492250	*	rs56054308	Y	19	33983156	chr19:33983156	rs56054308	t	c	0.0978	-0.0541	0.011	8.611e-07	33983156	33492250	19	33492250	19	33492250	*	Y	-1.43169	-4.91818
chr11:34940607:A:G	0.1431	A	G	0.8806	-0.0227	0.0155	36659	63137	16.3	0.2884	11	34940607	11	34940607	*	rs11032940	R	11	34962154	chr11:34962154	rs11032940	a	g	0.8875	-0.0504	0.0101	5.325e-07	34962154	34940607	11	34940607	11	34940607	*	R	-1.46452	-4.9901
chr15:91017137:G:T	0.2126	T	G	0.2102	0.0154	0.0123	36659	63137	0	0.6782	15	91017137	15	91017137	*	rs11857433	K	15	91560367	chr15:91560367	rs11857433	t	g	0.2098	0.038	0.0079	1.304e-06	91560367	91017137	15	91017137	15	91017137	*	K	1.25203	4.81013
chr6:31262579:G:A	0.06435	A	G	0.8006	-0.0232	0.0125	36390	62462	15.2	0.3033	6	31262579	6	31262579	*	rs9264427	R	6	31230356	chr6:31230356	rs9264427	a	g	0.7875	0.0445	0.0079	1.454e-08	31230356	31262579	6	31262579	6	31262579	*	R	-1.856	5.63291
chr7:102432065:T:C	0.002974	T	C	0.7621	-0.0353	0.0119	36659	63137	28.6	0.1729	7	102432065	7	102432065	*	rs3823656	Y	7	102072512	chr7:102072512	rs3823656	t	c	0.7595	-0.0264	0.0074	0.0003833	102072512	102432065	7	102432065	7	102432065	*	Y	-2.96639	-3.56757
chr6:31275040:A:T	0.287	A	T	0.5514	0.0108	0.0102	36390	62462	16.4	0.2918	6	31275040	6	31275040	*	rs6930376	W	6	31242817	chr6:31242817	rs6930376	a	t	0.5279	-0.0325	0.0064	3.607e-07	31242817	31275040	6	31275040	6	31275040	*	W	1.05882	-5.07812
chr7:118575307:T:G	0.8233	T	G	0.4125	0.0023	0.0102	36659	63137	0	0.4566	7	118575307	7	118575307	*	rs2214156	K	7	118215361	chr7:118215361	rs2214156	t	g	0.3997	-0.024	0.0065	0.0002181	118215361	118575307	7	118575307	7	118575307	*	K	0.22549	-3.69231
chr5:75521411:G:A	0.4044	A	G	0.2104	0.0103	0.0123	36659	63137	21.3	0.2409	5	75521411	5	75521411	*	rs5744555	R	5	74817236	chr5:74817236	rs5744555	a	g	0.2092	-0.0337	0.0079	1.774e-05	74817236	75521411	5	75521411	5	75521411	*	R	0.837398	-4.26582
chr7:23612942:T:C	0.07002	T	C	0.7527	-0.021	0.0116	36659	63137	34.3	0.1239	7	23612942	7	23612942	*	rs13227748	Y	7	23652561	chr7:23652561	rs13227748	t	c	0.7449	-0.0263	0.0073	0.0003327	23652561	23612942	7	23612942	7	23612942	*	Y	-1.81034	-3.60274
chr13:80828367:G:A	0.1318	A	G	0.8595	0.0223	0.0148	36659	63137	39.4	0.08629	13	80828367	13	80828367	*	rs9318716	R	13	81402502	chr13:81402502	rs9318716	a	g	0.8685	-0.0373	0.0094	7.548e-05	81402502	80828367	13	80828367	13	80828367	*	R	1.50676	-3.96809
chr5:279571:C:T	0.6504	T	C	0.1367	0.0067	0.0149	36659	63137	47.5	0.03982	5	279571	5	279571	*	rs10062737	Y	5	279686	chr5:279686	rs10062737	t	c	0.1311	0.0339	0.0097	0.0004987	279686	279571	5	279571	5	279571	*	Y	0.449664	3.49485
chr6:153105797:C:G	0.6964	C	G	0.5925	0.004	0.0103	36659	63137	42.1	0.06833	6	153105797	6	153105797	*	rs3870365	S	6	153426932	chr6:153426932	rs3870365	c	g	0.5903	-0.0339	0.0065	1.768e-07	153426932	153105797	6	153105797	6	153105797	*	S	0.38835	-5.21538
chr7:28101332:G:A	0.03006	A	G	0.0815	-0.0401	0.0185	36659	63137	0	0.647	7	28101332	7	28101332	*	rs78823938	R	7	28140951	chr7:28140951	rs78823938	a	g	0.0797	0.0499	0.0117	2.088e-05	28140951	28101332	7	28101332	7	28101332	*	R	-2.16757	4.26496
chr3:136091472:C:T	0.1221	T	C	0.2592	0.0179	0.0116	36659	63137	20.3	0.2497	3	136091472	3	136091472	*	rs9653930	Y	3	135810314	chr3:135810314	rs9653930	t	c	0.2728	0.0296	0.0072	4.182e-05	135810314	136091472	3	136091472	3	136091472	*	Y	1.5431	4.11111
chr4:6276492:G:A	0.6543	A	G	0.8076	0.0061	0.0136	36659	63137	0	0.5626	4	6276492	4	6276492	*	rs4513637	R	4	6278219	chr4:6278219	rs4513637	a	g	0.8112	0.057	0.0084	1.01e-11	6278219	6276492	4	6276492	4	6276492	*	R	0.448529	6.78571
chr13:23925377:A:G	0.442	A	G	0.3643	0.0082	0.0107	36659	63137	0	0.7039	13	23925377	13	23925377	*	rs2810708	R	13	24499516	chr13:24499516	rs2810708	a	g	0.339	0.0264	0.0068	0.0001048	24499516	23925377	13	23925377	13	23925377	*	R	0.766355	3.88235
chr12:41456577:G:C	0.1565	C	G	0.4665	0.0143	0.0101	36659	63137	0	0.681	12	41456577	12	41456577	*	rs2608697	S	12	41850379	chr12:41850379	rs2608697	c	g	0.4806	0.0252	0.0064	7.96e-05	41850379	41456577	12	41456577	12	41456577	*	S	1.41584	3.9375
chr6:126515634:T:G	0.05993	T	G	0.9903	-0.1019	0.0541	36086	60096	0	0.9537	6	126515634	6	126515634	*	rs117570509	K	6	126836780	chr6:126836780	rs117570509	t	g	0.9916	-0.1533	0.038	5.496e-05	126836780	126515634	6	126515634	6	126515634	*	K	-1.88355	-4.03421
chr14:103472938:G:A	0.58	A	G	0.3577	0.0058	0.0105	36659	63137	23.3	0.2212	14	103472938	14	103472938	*	rs34216351	R	14	103939275	chr14:103939275	rs34216351	a	g	0.3524	-0.0363	0.0067	6.056e-08	103939275	103472938	14	103472938	14	103472938	*	R	0.552381	-5.41791
chr1:30915118:G:T	0.1904	T	G	0.0646	-0.0276	0.021	36659	63137	26.8	0.1889	1	30915118	1	30915118	*	rs61778227	D	1	31387965	chr1:31387965	rs61778227	t	g	0.0713	0.0469	0.0131	0.000339	31387965	30915118	1	30915118	1	30915118	*	D	-1.31429	3.58015
chr6:167017659:C:T	0.6551	T	C	0.4729	0.0045	0.0101	36659	63137	0	0.9841	6	167017659	6	167017659	*	rs12526548	Y	6	167431147	chr6:167431147	rs12526548	t	c	0.474	0.0225	0.0064	0.0004269	167431147	167017659	6	167017659	6	167017659	*	Y	0.445545	3.51562
chr12:108200292:G:C	0.4324	C	G	0.2988	-0.0089	0.0113	36659	63137	0	0.7001	12	108200292	12	108200292	*	rs4964656	V	12	108594069	chr12:108594069	rs4964656	c	g	0.309	-0.0447	0.0074	1.821e-09	108594069	108200292	12	108200292	12	108200292	*	V	-0.787611	-6.04054
chr2:204711043:A:C	0.5433	A	C	0.9724	0.0192	0.0316	36659	63137	25.4	0.2019	2	204711043	2	204711043	*	rs56272258	M	2	205575766	chr2:205575766	rs56272258	a	c	0.9722	-0.0699	0.02	0.0004735	205575766	204711043	2	204711043	2	204711043	*	M	0.607595	-3.495
chr3:123264721:C:T	0.3456	T	C	0.072	-0.0194	0.0205	36659	63137	0	0.6027	3	123264721	3	123264721	*	rs11714553	Y	3	122983568	chr3:122983568	rs11714553	t	c	0.0756	-0.0653	0.0126	2.022e-07	122983568	123264721	3	123264721	3	123264721	*	Y	-0.946341	-5.18254
chr8:22606399:C:T	0.4089	T	C	0.3368	-0.0088	0.0107	36659	63137	28.6	0.1729	8	22606399	8	22606399	*	rs2291231	Y	8	22463912	chr8:22463912	rs2291231	t	c	0.3281	0.0265	0.0068	9.868e-05	22463912	22606399	8	22606399	8	22606399	*	Y	-0.82243	3.89706
chr1:206472968:C:T	0.1046	T	C	0.468	0.0168	0.0104	36659	63137	8.8	0.3606	1	206472968	1	206472968	*	rs2274902	Y	1	206646311	chr1:206646311	rs2274902	t	c	0.4536	-0.0276	0.0066	2.862e-05	206646311	206472968	1	206472968	1	206472968	*	Y	1.61538	-4.18182
chr5:79153304:G:A	0.9132	A	G	0.3417	0.0012	0.0106	36659	63137	0	0.5054	5	79153304	5	79153304	*	rs1275104	R	5	78449127	chr5:78449127	rs1275104	a	g	0.3561	-0.0427	0.0067	1.863e-10	78449127	79153304	5	79153304	5	79153304	*	R	0.113208	-6.37313
chr7:149498881:A:T	0.414	A	T	0.743	0.0095	0.0116	36659	63137	0	0.855	7	149498881	7	149498881	*	rs6945729	W	7	149195972	chr7:149195972	rs6945729	a	t	0.7471	0.0281	0.0076	0.0002365	149195972	149498881	7	149498881	7	149498881	*	W	0.818966	3.69737
chr19:18720887:C:G	0.07444	C	G	0.5202	-0.0181	0.0101	36390	62462	0	0.7215	19	18720887	19	18720887	*	rs4808153	S	19	18831697	chr19:18831697	rs4808153	c	g	0.5211	0.0273	0.0065	2.605e-05	18831697	18720887	19	18720887	19	18720887	*	S	-1.79208	4.2
chr12:97025104:T:G	0.05532	T	G	0.9762	0.0642	0.0335	36496	62732	0	0.9411	12	97025104	12	97025104	*	rs11834168	K	12	97418882	chr12:97418882	rs11834168	t	g	0.9774	-0.0755	0.0215	0.0004356	97418882	97025104	12	97025104	12	97025104	*	K	1.91642	-3.51163
chr3:186954190:C:T	0.2505	T	C	0.1287	-0.0174	0.0152	36659	63137	5	0.396	3	186954190	3	186954190	*	rs3954169	Y	3	186671978	chr3:186671978	rs3954169	t	c	0.1404	-0.0556	0.0093	2.422e-09	186671978	186954190	3	186954190	3	186954190	*	Y	-1.14474	-5.97849
chr12:121044233:G:A	0.3099	A	G	0.0137	-0.045	0.0443	36227	62057	0	0.7399	12	121044233	12	121044233	*	rs117281184	R	12	121482036	chr12:121482036	rs117281184	a	g	0.0206	0.1385	0.0254	5.221e-08	121482036	121044233	12	121044233	12	121044233	*	R	-1.0158	5.45276
chr4:152332969:C:T	0.4013	T	C	0.2676	-0.0099	0.0118	36659	63137	33.8	0.1286	4	152332969	4	152332969	*	rs7685296	Y	4	153254121	chr4:153254121	rs7685296	t	c	0.2767	-0.0476	0.0072	4.436e-11	153254121	152332969	4	152332969	4	152332969	*	Y	-0.838983	-6.61111
chr7:13813530:A:G	0.9429	A	G	0.9844	-0.0029	0.0408	36390	62462	35.3	0.1258	7	13813530	7	13813530	*	rs184330171	R	7	13853155	chr7:13853155	rs184330171	a	g	0.9819	0.094	0.0249	0.0001618	13853155	13813530	7	13813530	7	13813530	*	R	-0.0710784	3.7751
chr17:31417481:A:G	0.0814	A	G	0.287	0.0195	0.0112	36659	63137	0	0.6533	17	31417481	17	31417481	*	rs7503263	R	17	29744499	chr17:29744499	rs7503263	a	g	0.2899	0.0287	0.0071	5.553e-05	29744499	31417481	17	31417481	17	31417481	*	R	1.74107	4.04225
chr10:85365060:C:T	0.9463	T	C	0.1128	-0.0011	0.016	36659	63137	32.9	0.1356	10	85365060	10	85365060	*	rs35756356	Y	10	87124816	chr10:87124816	rs35756356	t	c	0.1196	-0.0351	0.0099	0.0004175	87124816	85365060	10	85365060	10	85365060	*	Y	-0.06875	-3.54545
chr10:92385528:C:G	0.001758	C	G	0.5553	-0.0319	0.0102	36659	63137	0	0.6644	10	92385528	10	92385528	*	rs2257628	V	10	94145285	chr10:94145285	rs2257628	c	g	0.5365	0.0463	0.0064	4.19e-13	94145285	92385528	10	92385528	10	92385528	*	V	-3.12745	7.23438
chr6:142400614:T:A	0.4587	A	T	0.0048	-0.0579	0.0782	35451	58886	4.2	0.3941	6	142400614	6	142400614	*	rs78129432	W	6	142721751	chr6:142721751	rs78129432	a	t	0.0047	0.1968	0.0512	0.0001211	142721751	142400614	6	142400614	6	142400614	*	W	-0.740409	3.84375
chr11:85376366:A:C	0.459	A	C	0.1634	0.0102	0.0138	36659	63137	0	0.5871	11	85376366	11	85376366	*	rs454388	M	11	85087410	chr11:85087410	rs454388	a	c	0.1558	-0.0385	0.0089	1.519e-05	85087410	85376366	11	85376366	11	85376366	*	M	0.73913	-4.32584
chr11:17356207:A:G	0.9502	A	G	0.6693	0.0007	0.0108	36659	63137	25.3	0.2028	11	17356207	11	17356207	*	rs2883548	R	11	17377754	chr11:17377754	rs2883548	a	g	0.6834	0.0505	0.0069	2.714e-13	17377754	17356207	11	17356207	11	17356207	*	R	0.0648148	7.31884
chr13:80062095:T:C	0.36	T	C	0.9216	0.0173	0.0188	36659	63137	23.1	0.2235	13	80062095	13	80062095	*	rs61965134	Y	13	80636230	chr13:80636230	rs61965134	t	c	0.9087	0.0471	0.0113	3.11e-05	80636230	80062095	13	80062095	13	80062095	*	Y	0.920213	4.16814
chr10:98676935:T:C	0.2137	T	C	0.6488	0.0132	0.0106	36659	63137	27.6	0.1817	10	98676935	10	98676935	*	rs497132	Y	10	100436692	chr10:100436692	rs497132	t	c	0.6455	0.0276	0.0067	3.808e-05	100436692	98676935	10	98676935	10	98676935	*	Y	1.24528	4.1194
chr14:103410457:G:A	0.5039	A	G	0.6319	-0.007	0.0105	36659	63137	18.7	0.2651	14	103410457	14	103410457	*	rs7154246	R	14	103876794	chr14:103876794	rs7154246	a	g	0.6473	0.0365	0.0067	5.123e-08	103876794	103410457	14	103410457	14	103410457	*	R	-0.666667	5.44776
chr5:103057476:G:C	0.5542	C	G	0.2915	0.0065	0.0111	36659	63137	38.1	0.09518	5	103057476	5	103057476	*	rs12110235	S	5	102393180	chr5:102393180	rs12110235	c	g	0.2991	0.0431	0.0069	4.46e-10	102393180	103057476	5	103057476	5	103057476	*	S	0.585586	6.24638
chr2:65456971:G:C	0.9871	C	G	0.0274	-0.0005	0.0318	36659	63137	36.4	0.1075	2	65456971	2	65456971	*	rs78066371	S	2	65684105	chr2:65684105	rs78066371	c	g	0.0265	-0.0998	0.0208	1.669e-06	65684105	65456971	2	65456971	2	65456971	*	S	-0.0157233	-4.79808
chr17:42617308:C:T	0.003145	T	C	0.5288	0.0299	0.0101	36659	63137	0	0.6935	17	42617308	17	42617308	*	rs9674578	Y	17	40769326	chr17:40769326	rs9674578	t	c	0.5632	0.0287	0.0064	7.003e-06	40769326	42617308	17	42617308	17	42617308	*	Y	2.9604	4.48438
chr6:51627335:A:G	0.0007818	A	G	0.9742	-0.1067	0.0318	36659	63137	19.2	0.2609	6	51627335	6	51627335	*	rs2784204	R	6	51492133	chr6:51492133	rs2784204	a	g	0.973	-0.0921	0.0197	2.884e-06	51492133	51627335	6	51627335	6	51627335	*	R	-3.35535	-4.67513
chr10:113144775:A:T	0.1256	A	T	0.3408	-0.0175	0.0114	36659	63137	0	0.5319	10	113144775	10	113144775	*	rs290491	W	10	114904534	chr10:114904534	rs290491	a	t	0.3455	-0.0388	0.0069	1.968e-08	114904534	113144775	10	113144775	10	113144775	*	W	-1.53509	-5.62319
chr3:23231623:C:T	0.1559	T	C	0.0309	0.0414	0.0292	36659	63137	0	0.8047	3	23231623	3	23231623	*	rs116439035	Y	3	23273114	chr3:23273114	rs116439035	t	c	0.0354	0.1084	0.0175	5.665e-10	23273114	23231623	3	23231623	3	23231623	*	Y	1.41781	6.19429
chr8:35800970:G:A	0.1637	A	G	0.0042	0.1319	0.0947	33921	48041	0	0.6454	8	35800970	8	35800970	*	rs117321543	R	8	35658488	chr8:35658488	rs117321543	a	g	0.0133	0.1742	0.0471	0.0002179	35658488	35800970	8	35800970	8	35800970	*	R	1.39282	3.69851
chr6:51520260:G:A	0.01209	A	G	0.0255	0.0804	0.032	36659	63137	20.3	0.2505	6	51520260	6	51520260	*	rs79557788	R	6	51385058	chr6:51385058	rs79557788	a	g	0.0271	0.0897	0.0198	5.819e-06	51385058	51520260	6	51520260	6	51520260	*	R	2.5125	4.5303
chr12:120757059:C:T	0.8036	T	C	0.6567	-0.0026	0.0106	36659	63137	0	0.8147	12	120757059	12	120757059	*	rs482522	Y	12	121194862	chr12:121194862	rs482522	t	c	0.656	0.0331	0.0067	7.828e-07	121194862	120757059	12	120757059	12	120757059	*	Y	-0.245283	4.9403
chr8:8907446:C:G	0.447	C	G	0.727	0.0086	0.0114	36390	62462	0	0.7014	8	8907446	8	8907446	*	rs397635	S	8	8764956	chr8:8764956	rs397635	c	g	0.728	-0.0257	0.0072	0.0003746	8764956	8907446	8	8907446	8	8907446	*	S	0.754386	-3.56944
chr12:24335931:T:C	0.4409	T	C	0.3165	0.0083	0.0108	36659	63137	4.7	0.3979	12	24335931	12	24335931	*	rs775012	Y	12	24488865	chr12:24488865	rs775012	t	c	0.3086	0.0253	0.0069	0.0002511	24488865	24335931	12	24335931	12	24335931	*	Y	0.768519	3.66667
chr6:111223636:C:T	0.4119	T	C	0.161	0.0113	0.0138	36659	63137	0	0.9262	6	111223636	6	111223636	*	rs12213673	Y	6	111544839	chr6:111544839	rs12213673	t	c	0.1456	-0.0394	0.0091	1.523e-05	111544839	111223636	6	111223636	6	111223636	*	Y	0.818841	-4.32967
chr16:69933994:T:C	0.2717	T	C	0.2625	0.0128	0.0116	36659	63137	0	0.5145	16	69933994	16	69933994	*	rs2270841	Y	16	69967897	chr16:69967897	rs2270841	t	c	0.2708	-0.0301	0.0073	4.01e-05	69967897	69933994	16	69933994	16	69933994	*	Y	1.10345	-4.12329
chr12:120853694:T:C	0.7929	T	C	0.6539	-0.0028	0.0106	36659	63137	0	0.6153	12	120853694	12	120853694	*	rs631168	Y	12	121291497	chr12:121291497	rs631168	t	c	0.6358	0.0246	0.0066	0.0001919	121291497	120853694	12	120853694	12	120853694	*	Y	-0.264151	3.72727
chr14:103456082:C:G	0.7774	C	G	0.6521	-0.003	0.0106	36659	63137	0	0.6704	14	103456082	14	103456082	*	rs7155980	V	14	103922419	chr14:103922419	rs7155980	c	g	0.6395	-0.023	0.0066	0.0004888	103922419	103456082	14	103456082	14	103456082	*	V	-0.283019	-3.48485
chr22:31972931:C:A	0.3531	A	C	0.0627	-0.0198	0.0214	36659	63137	7.8	0.3693	22	31972931	22	31972931	*	rs79221399	H	22	32368918	chr22:32368918	rs79221399	a	c	0.0828	-0.061	0.0118	2.526e-07	32368918	31972931	22	31972931	22	31972931	*	H	-0.925234	-5.16949
chr4:102920413:G:A	0.9655	A	G	0.475	0.0004	0.0102	36659	63137	40.2	0.08052	4	102920413	4	102920413	*	rs11937765	R	4	103841570	chr4:103841570	rs74201691	a	g	0.4786	-0.0354	0.0064	2.979e-08	103841570	102920413	4	102920413	4	102920413	*	R	0.0392157	-5.53125
chr7:118564662:A:G	0.8376	A	G	0.4125	0.0021	0.0102	36659	63137	0	0.4564	7	118564662	7	118564662	*	rs7778580	R	7	118204716	chr7:118204716	rs7778580	a	g	0.3997	-0.0243	0.0065	0.0001816	118204716	118564662	7	118564662	7	118564662	*	R	0.205882	-3.73846
chr6:32449049:C:T	0.0143	T	C	0.4709	-0.0255	0.0104	35353	56437	0	0.5073	6	32449049	6	32449049	*	rs9268693	Y	6	32416826	chr6:32416826	rs9268693	t	c	0.4224	0.0359	0.0066	5.254e-08	32416826	32449049	6	32449049	6	32449049	*	Y	-2.45192	5.43939
chr11:103214968:T:C	0.6602	T	C	0.841	-0.0062	0.014	36659	63137	6.8	0.379	11	103214968	11	103214968	*	rs73583151	Y	11	103085697	chr11:103085697	rs73583151	t	c	0.8556	-0.0322	0.0092	0.0004745	103085697	103214968	11	103214968	11	103214968	*	Y	-0.442857	-3.5
chr6:127482136:G:A	0.4	A	G	0.3658	-0.0089	0.0106	36659	63137	19.9	0.2536	6	127482136	6	127482136	*	rs11967682	R	6	127803281	chr6:127803281	rs11967682	a	g	0.3699	0.0337	0.0066	3.239e-07	127803281	127482136	6	127482136	6	127482136	*	R	-0.839623	5.10606
chr1:39540231:G:A	0.01205	A	G	0.1812	0.0328	0.0131	36659	63137	29.4	0.1659	1	39540231	1	39540231	*	rs72663521	R	1	40005903	chr1:40005903	rs72663521	a	g	0.1918	0.0762	0.0081	3.335e-21	40005903	39540231	1	39540231	1	39540231	*	R	2.50382	9.40741
chr16:53460705:T:C	0.0353	T	C	0.5365	0.0215	0.0102	36659	63137	0	0.6988	16	53460705	16	53460705	*	rs2024449	Y	16	53494617	chr16:53494617	rs2024449	t	c	0.5608	0.0291	0.0065	7.369e-06	53494617	53460705	16	53460705	16	53460705	*	Y	2.10784	4.47692
chr22:43936773:C:G	0.0008625	C	G	0.8193	0.0438	0.0131	36659	63137	33.5	0.1304	22	43936773	22	43936773	*	rs2072907	S	22	44332653	chr22:44332653	rs2072907	c	g	0.8217	-0.039	0.0083	2.417e-06	44332653	43936773	22	43936773	22	43936773	*	S	3.34351	-4.6988
chr15:83901190:T:G	0.4259	T	G	0.4775	0.008	0.01	36659	63137	0	0.5843	15	83901190	15	83901190	*	rs1564473	D	15	84569942	chr15:84569942	rs1564473	t	g	0.4818	-0.0281	0.0068	3.645e-05	84569942	83901190	15	83901190	15	83901190	*	D	0.8	-4.13235
chr6:79998311:T:C	0.5651	T	C	0.67	0.0062	0.0108	36659	63137	0	0.8157	6	79998311	6	79998311	*	rs72902735	Y	6	80708028	chr6:80708028	rs72902735	t	c	0.6582	-0.0257	0.0068	0.0001592	80708028	79998311	6	79998311	6	79998311	*	Y	0.574074	-3.77941
chr18:48550924:C:A	0.9175	A	C	0.6913	0.0011	0.011	36659	63137	20.3	0.2502	18	48550924	18	48550924	*	rs12606093	M	18	46077295	chr18:46077295	rs12606093	a	c	0.7028	0.0268	0.007	0.0001333	46077295	48550924	18	48550924	18	48550924	*	M	0.1	3.82857
chr5:23399993:T:A	0.1574	A	T	0.0972	0.0245	0.0173	36659	63137	0	0.7905	5	23399993	5	23399993	*	rs67839955	W	5	23400102	chr5:23400102	rs67839955	a	t	0.1025	0.0396	0.0105	0.0001555	23400102	23399993	5	23399993	5	23399993	*	W	1.41618	3.77143
chr2:158365486:A:G	0.3546	A	G	0.9003	0.0156	0.0168	36659	63137	11.2	0.3371	2	158365486	2	158365486	*	rs151258506	R	2	159221998	chr2:159221998	rs151258506	a	g	0.9012	-0.0397	0.0107	0.0002013	159221998	158365486	2	158365486	2	158365486	*	R	0.928571	-3.71028
chr3:136736862:C:T	0.1417	T	C	0.2121	0.0181	0.0123	36659	63137	0	0.9374	3	136736862	3	136736862	*	rs9838884	Y	3	136455704	chr3:136455704	rs9838884	t	c	0.2278	0.0284	0.0075	0.000165	136455704	136736862	3	136736862	3	136736862	*	Y	1.47154	3.78667
chr7:78199023:G:A	0.3963	A	G	0.583	0.0087	0.0103	36659	63137	0	0.4532	7	78199023	7	78199023	*	rs3807649	R	7	77828340	chr7:77828340	rs3807649	a	g	0.5833	0.0242	0.0065	0.0001931	77828340	78199023	7	78199023	7	78199023	*	R	0.84466	3.72308
chr2:636819:C:A	0.1536	A	C	0.1765	0.0188	0.0132	36659	63137	1.7	0.4257	2	636819	2	636819	*	rs35796073	H	2	636819	chr2:636819	rs35796073	a	c	0.1713	-0.0493	0.0085	6.134e-09	636819	636819	2	636819	2	636819	*	H	1.42424	-5.8
chr12:91938005:G:A	0.1711	A	G	0.9343	0.0296	0.0216	36294	57031	13.5	0.3187	12	91938005	12	91938005	*	rs7959201	R	12	92331781	chr12:92331781	rs7959201	a	g	0.938	-0.0502	0.0134	0.0001799	92331781	91938005	12	91938005	12	91938005	*	R	1.37037	-3.74627
chr3:35645240:A:T	0.3314	A	T	0.7985	-0.0122	0.0126	36659	63137	26	0.1966	3	35645240	3	35645240	*	rs6799641	W	3	35686732	chr3:35686732	rs6799641	a	t	0.7855	-0.0295	0.0077	0.0001404	35686732	35645240	3	35645240	3	35645240	*	W	-0.968254	-3.83117
chr9:94991707:A:G	0.1169	A	G	0.9856	-0.0693	0.0442	36496	62732	34.2	0.1339	9	94991707	9	94991707	*	rs10993443	R	9	97753989	chr9:97753989	rs10993443	a	g	0.9867	0.1172	0.0295	7.206e-05	97753989	94991707	9	94991707	9	94991707	*	R	-1.56787	3.97288
chr6:32692376:T:G	0.3543	T	G	0.4885	-0.0095	0.0102	36659	63137	37.1	0.1026	6	32692376	6	32692376	*	rs4713583	K	6	32660153	chr6:32660153	rs4713583	t	g	0.5052	-0.0369	0.0064	7.582e-09	32660153	32692376	6	32692376	6	32692376	*	K	-0.931373	-5.76562
chr5:75667452:G:C	0.07052	C	G	0.6885	-0.0197	0.0109	36659	63137	12.6	0.3243	5	75667452	5	75667452	*	rs42854	S	5	74963277	chr5:74963277	rs42854	c	g	0.6865	0.0465	0.0069	1.708e-11	74963277	75667452	5	75667452	5	75667452	*	S	-1.80734	6.73913
chr11:17186545:A:G	0.0405	A	G	0.456	-0.0208	0.0101	36659	63137	0	0.5761	11	17186545	11	17186545	*	rs536628	R	11	17208092	chr11:17208092	rs536628	a	g	0.4709	-0.0317	0.0064	6.93e-07	17208092	17186545	11	17186545	11	17186545	*	R	-2.05941	-4.95312
chr19:12899829:G:T	0.9091	T	G	0.3663	0.0012	0.0105	36659	63137	9	0.3581	19	12899829	19	12899829	*	rs9384	K	19	13010643	chr19:13010643	rs9384	t	g	0.3746	-0.0417	0.0067	4.878e-10	13010643	12899829	19	12899829	19	12899829	*	K	0.114286	-6.22388
chr1:83487138:A:G	0.9099	A	G	0.7851	-0.0014	0.0123	36659	63137	0	0.7707	1	83487138	1	83487138	*	rs61792565	R	1	83952821	chr1:83952821	rs61792565	a	g	0.7864	0.0277	0.0079	0.0004196	83952821	83487138	1	83487138	1	83487138	*	R	-0.113821	3.50633
chr12:12314093:A:C	0.4735	A	C	0.9357	-0.0153	0.0214	36025	56356	6.5	0.3811	12	12314093	12	12314093	*	rs9669619	M	12	12467027	chr12:12467027	rs9669619	a	c	0.9374	0.0512	0.0136	0.0001688	12467027	12314093	12	12314093	12	12314093	*	M	-0.714953	3.76471
chr8:94687093:T:C	0.2941	T	C	0.7732	-0.0126	0.012	36659	63137	0	0.6874	8	94687093	8	94687093	*	rs56193547	Y	8	95699321	chr8:95699321	rs56193547	t	c	0.7782	0.0337	0.0077	1.364e-05	95699321	94687093	8	94687093	8	94687093	*	Y	-1.05	4.37662
chr2:226268578:G:A	0.2546	A	G	0.142	0.0164	0.0144	36659	63137	0	0.6101	2	226268578	2	226268578	*	rs950503	R	2	227133294	chr2:227133294	rs950503	a	g	0.1408	0.0373	0.0091	4.225e-05	227133294	226268578	2	226268578	2	226268578	*	R	1.13889	4.0989
chr17:42433597:G:T	0.002427	T	G	0.58	-0.0313	0.0103	36659	63137	33.4	0.1317	17	42433597	17	42433597	*	rs2128785	K	17	40585615	chr17:40585615	rs2128785	t	g	0.5732	-0.0318	0.0065	9.648e-07	40585615	42433597	17	42433597	17	42433597	*	K	-3.03883	-4.89231
chr3:70431428:A:T	0.484	A	T	0.5642	0.0071	0.0102	36659	63137	36.4	0.1079	3	70431428	3	70431428	*	rs9845980	W	3	70480579	chr3:70480579	rs9845980	a	t	0.5698	-0.0232	0.0064	0.0002807	70480579	70431428	3	70431428	3	70431428	*	W	0.696078	-3.625
chr6:21905412:T:A	0.01485	A	T	0.5006	-0.0248	0.0102	36659	63137	0	0.9605	6	21905412	6	21905412	*	rs9368364	W	6	21905643	chr6:21905643	rs9368364	a	t	0.5188	-0.0224	0.0064	0.0004528	21905643	21905412	6	21905412	6	21905412	*	W	-2.43137	-3.5
chr6:153050048:A:G	0.4395	A	G	0.4699	0.0078	0.0101	36659	63137	0	0.6294	6	153050048	6	153050048	*	rs9479488	R	6	153371183	chr6:153371183	rs9479488	a	g	0.4581	-0.0226	0.0064	0.0004024	153371183	153050048	6	153050048	6	153050048	*	R	0.772277	-3.53125
chr2:112123010:G:A	0.4584	A	G	0.4105	-0.0077	0.0103	36659	63137	0	0.5152	2	112123010	2	112123010	*	rs62157841	R	2	112880587	chr2:112880587	rs62157841	a	g	0.3856	0.0231	0.0066	0.0004618	112880587	112123010	2	112123010	2	112123010	*	R	-0.747573	3.5
chr5:72768654:T:A	0.1447	A	T	0.1546	0.0205	0.0141	36659	63137	0	0.6209	5	72768654	5	72768654	*	rs6878984	W	5	72064481	chr5:72064481	rs6878984	a	t	0.1617	0.0331	0.0087	0.0001396	72064481	72768654	5	72768654	5	72768654	*	W	1.4539	3.8046
chr11:72692550:T:C	0.5373	T	C	0.5443	-0.0063	0.0102	36659	63137	0	0.4542	11	72692550	11	72692550	*	rs2306607	Y	11	72403595	chr11:72403595	rs2306607	t	c	0.5495	-0.0235	0.0064	0.0002337	72403595	72692550	11	72692550	11	72692550	*	Y	-0.617647	-3.67188
chr10:92071690:G:A	0.377	A	G	0.3501	-0.0093	0.0106	36659	63137	9.1	0.357	10	92071690	10	92071690	*	rs11186818	R	10	93831447	chr10:93831447	rs11186818	a	g	0.3293	0.0251	0.0068	0.0002259	93831447	92071690	10	92071690	10	92071690	*	R	-0.877358	3.69118
chr22:47331912:T:C	0.6945	T	C	0.9992	0.1076	0.2739	20301	21839	0	1	22	47331912	22	47331912	*	rs116879261	Y	22	47727662	chr22:47727662	rs116879261	t	c	0.9956	-0.4634	0.127	0.0002636	47727662	47331912	22	47331912	22	47331912	*	Y	0.392844	-3.64882
chr1:103561568:G:A	0.5731	A	G	0.104	0.0096	0.017	36659	63137	13.6	0.315	1	103561568	1	103561568	*	rs11184461	R	1	104104190	chr1:104104190	rs11184461	a	g	0.0975	0.0392	0.0109	0.0003183	104104190	103561568	1	103561568	1	103561568	*	R	0.564706	3.59633
chr9:34311022:T:C	0.2657	T	C	0.899	0.0187	0.0168	36659	63137	0	0.9559	9	34311022	9	34311022	*	rs41274845	Y	9	34311020	chr9:34311020	rs41274845	t	c	0.9	0.044	0.0108	4.504e-05	34311020	34311022	9	34311022	9	34311022	*	Y	1.1131	4.07407
chr11:93086160:C:T	0.5944	T	C	0.4957	0.0054	0.0102	36659	63137	43.2	0.06188	11	93086160	11	93086160	*	rs10830977	Y	11	92819326	chr11:92819326	rs10830977	t	c	0.4972	-0.029	0.0064	5.61e-06	92819326	93086160	11	93086160	11	93086160	*	Y	0.529412	-4.53125
chr12:41458402:C:A	0.1439	A	C	0.4663	0.0148	0.0101	36659	63137	0	0.7033	12	41458402	12	41458402	*	rs2608689	M	12	41852204	chr12:41852204	rs2608689	a	c	0.4802	0.0253	0.0064	7.455e-05	41852204	41458402	12	41458402	12	41458402	*	M	1.46535	3.95312
chr13:43567886:T:C	0.3365	T	C	0.4047	0.0099	0.0103	36659	63137	0	0.8723	13	43567886	13	43567886	*	rs4941462	Y	13	44142022	chr13:44142022	rs4941462	t	c	0.3907	0.0228	0.0065	0.0004443	44142022	43567886	13	43567886	13	43567886	*	Y	0.961165	3.50769
chr6:140301322:C:T	0.1035	T	C	0.2028	-0.0203	0.0125	36659	63137	0	0.5138	6	140301322	6	140301322	*	rs12663424	Y	6	140622459	chr6:140622459	rs12663424	t	c	0.2113	-0.0363	0.0079	3.789e-06	140622459	140301322	6	140301322	6	140301322	*	Y	-1.624	-4.59494
chr6:31128087:G:A	0.01433	A	G	0.73	-0.0277	0.0113	36390	62462	0	0.6116	6	31128087	6	31128087	*	rs3131005	R	6	31095864	chr6:31095864	rs3131005	a	g	0.7239	0.0293	0.0071	3.867e-05	31095864	31128087	6	31128087	6	31128087	*	R	-2.45133	4.12676
chr17:39513631:G:C	0.05494	C	G	0.7153	0.022	0.0115	36659	63137	12.9	0.3214	17	39513631	17	39513631	*	rs7503514	S	17	37669884	chr17:37669884	rs7503514	c	g	0.7501	-0.0327	0.0073	8.134e-06	37669884	39513631	17	39513631	17	39513631	*	S	1.91304	-4.47945
chr2:60324666:A:G	0.1261	A	G	0.5175	-0.0154	0.0101	36659	63137	0	0.7446	2	60324666	2	60324666	*	rs1512226	R	2	60551801	chr2:60551801	rs1512226	a	g	0.5204	0.042	0.0064	4.832e-11	60551801	60324666	2	60324666	2	60324666	*	R	-1.52475	6.5625
chr7:27928726:G:A	0.4189	A	G	0.0481	0.0193	0.0238	36659	63137	26.2	0.1942	7	27928726	7	27928726	*	rs62451124	R	7	27968345	chr7:27968345	rs62451124	a	g	0.0573	-0.0801	0.0141	1.454e-08	27968345	27928726	7	27928726	7	27928726	*	R	0.810924	-5.68085
chr8:144517495:T:C	0.1772	T	C	0.499	-0.014	0.0104	36390	62462	0	0.9136	8	144517495	8	144517495	*	rs2306386	Y	8	145742879	chr8:145742879	rs2306386	t	c	0.5062	0.0314	0.0065	1.318e-06	145742879	144517495	8	144517495	8	144517495	*	Y	-1.34615	4.83077
chr2:58677720:C:T	0.4961	T	C	0.4285	0.0069	0.0102	36659	63137	0	0.8945	2	58677720	2	58677720	*	rs10204803	Y	2	58904855	chr2:58904855	rs10204803	t	c	0.4304	-0.0311	0.0065	1.661e-06	58904855	58677720	2	58677720	2	58677720	*	Y	0.676471	-4.78462
chr12:133202210:C:T	0.3172	T	C	0.335	-0.0108	0.0108	36659	63137	0	0.8434	12	133202210	12	133202210	*	rs7975069	Y	12	133778796	chr12:133778796	rs7975069	t	c	0.3517	0.0245	0.0068	0.0003183	133778796	133202210	12	133202210	12	133202210	*	Y	-1	3.60294
chr11:73186989:A:G	0.3603	A	G	0.8876	0.0149	0.0163	36390	62462	0	0.8986	11	73186989	11	73186989	*	rs12293985	R	11	72898034	chr11:72898034	rs12293985	a	g	0.8814	0.0403	0.0104	0.0001011	72898034	73186989	11	73186989	11	73186989	*	R	0.91411	3.875
chr2:148685654:A:T	0.928	A	T	0.9731	0.0028	0.0314	36659	63137	24.1	0.2144	2	148685654	2	148685654	*	rs180769398	W	2	149443223	chr2:149443223	rs180769398	a	t	0.9707	-0.067	0.0188	0.0003779	149443223	148685654	2	148685654	2	148685654	*	W	0.089172	-3.56383
chr2:32290329:G:A	0.2572	A	G	0.6111	-0.012	0.0106	36659	63137	42.9	0.06391	2	32290329	2	32290329	*	rs458628	R	2	32515398	chr2:32515398	rs458628	a	g	0.6319	-0.0247	0.0067	0.0002278	32515398	32290329	2	32290329	2	32290329	*	R	-1.13208	-3.68657
chr3:49990952:G:A	0.2394	A	G	0.5106	-0.0118	0.0101	36659	63137	26.9	0.1879	3	49990952	3	49990952	*	rs4688758	R	3	50028385	chr3:50028385	rs4688758	a	g	0.5169	0.0328	0.0064	2.813e-07	50028385	49990952	3	49990952	3	49990952	*	R	-1.16832	5.125
chr16:53425833:G:A	0.01663	A	G	0.4872	-0.0245	0.0102	36659	63137	0	0.6265	16	53425833	16	53425833	*	rs1978337	R	16	53459745	chr16:53459745	rs1978337	a	g	0.4613	-0.0313	0.0064	9.55e-07	53459745	53425833	16	53425833	16	53425833	*	R	-2.40196	-4.89062
chr4:52341059:A:G	0.8191	A	G	0.4592	-0.0023	0.0102	36659	63137	0	0.9324	4	52341059	4	52341059	*	rs13123084	R	4	53207225	chr4:53207225	rs13123084	a	g	0.4522	0.0247	0.0064	0.00011	53207225	52341059	4	52341059	4	52341059	*	R	-0.22549	3.85937
chr7:157221478:T:A	0.9003	A	T	0.3486	-0.0013	0.0106	36659	63137	4.1	0.404	7	157221478	7	157221478	*	rs12533082	W	7	157014172	chr7:157014172	rs12533082	a	t	0.3377	-0.0575	0.0067	9.416e-18	157014172	157221478	7	157221478	7	157221478	*	W	-0.122642	-8.58209
chr5:79146528:A:G	0.8653	A	G	0.658	-0.0018	0.0106	36659	63137	0	0.5007	5	79146528	5	79146528	*	rs949644	R	5	78442351	chr5:78442351	rs949644	a	g	0.6438	0.0427	0.0067	1.863e-10	78442351	79146528	5	79146528	5	79146528	*	R	-0.169811	6.37313
chr5:50390729:A:G	0.5667	A	G	0.5784	-0.006	0.0104	36659	63137	59.8	0.005553	5	50390729	5	50390729	*	rs6869871	R	5	49686563	chr5:49686563	rs6869871	a	g	0.5625	-0.0246	0.0065	0.0001509	49686563	50390729	5	50390729	5	50390729	*	R	-0.576923	-3.78462
chr8:11377627:C:G	0.1605	C	G	0.5471	-0.0143	0.0102	36390	62462	5.8	0.3879	8	11377627	8	11377627	*	rs2736298	S	8	11235136	chr8:11235136	rs2736298	c	g	0.5401	0.0359	0.0065	3.197e-08	11235136	11377627	8	11377627	8	11377627	*	S	-1.40196	5.52308
chr5:14738856:A:G	0.8253	A	G	0.9644	0.0067	0.0302	36659	63137	22.1	0.233	5	14738856	5	14738856	*	rs111686785	R	5	14738965	chr5:14738965	rs111686785	a	g	0.9694	-0.1169	0.0194	1.588e-09	14738965	14738856	5	14738856	5	14738856	*	R	0.221854	-6.02577
chr3:72809479:C:G	0.07915	C	G	0.7592	-0.0209	0.0119	36659	63137	0	0.7148	3	72809479	3	72809479	*	rs11920131	S	3	72858630	chr3:72858630	rs11920131	c	g	0.7476	-0.0287	0.0073	9.008e-05	72858630	72809479	3	72809479	3	72809479	*	S	-1.7563	-3.93151
chr3:49966776:G:A	0.209	A	G	0.5092	-0.0126	0.0101	36659	63137	24.9	0.2061	3	49966776	3	49966776	*	rs2252833	R	3	50004209	chr3:50004209	rs2252833	a	g	0.5165	0.0327	0.0064	3.057e-07	50004209	49966776	3	49966776	3	49966776	*	R	-1.24752	5.10938
chr1:151059000:T:A	0.728	A	T	0.7895	0.0044	0.0125	36659	63137	0	0.7223	1	151059000	1	151059000	*	rs3806387	W	1	151031476	chr1:151031476	rs3806387	a	t	0.7876	-0.0302	0.0077	9.707e-05	151031476	151059000	1	151059000	1	151059000	*	W	0.352	-3.92208
chr9:3302914:T:G	0.4845	T	G	0.8963	0.0116	0.0166	36659	63137	0	0.9798	9	3302914	9	3302914	*	rs17715329	K	9	3302914	chr9:3302914	rs17715329	t	g	0.8965	-0.0435	0.0105	3.258e-05	3302914	3302914	9	3302914	9	3302914	*	K	0.698795	-4.14286
chr11:17181050:G:A	0.04011	A	G	0.5441	0.0208	0.0101	36659	63137	0	0.5754	11	17181050	11	17181050	*	rs589319	R	11	17202597	chr11:17202597	rs589319	a	g	0.5291	0.0317	0.0064	6.93e-07	17202597	17181050	11	17181050	11	17181050	*	R	2.05941	4.95312
chr5:45739938:G:A	0.3366	A	G	0.2593	0.011	0.0115	36659	63137	0	0.7329	5	45739938	5	45739938	*	rs16902221	R	5	45740040	chr5:45740040	rs16902221	a	g	0.266	0.0266	0.0072	0.0002315	45740040	45739938	5	45739938	5	45739938	*	R	0.956522	3.69444
chr3:171017310:G:A	0.05383	A	G	0.2719	0.0219	0.0113	36659	63137	19	0.2622	3	171017310	3	171017310	*	rs11924032	R	3	170735099	chr3:170735099	rs11924032	a	g	0.2561	-0.0624	0.0073	1.681e-17	170735099	171017310	3	171017310	3	171017310	*	R	1.93805	-8.54795
chr5:59758319:G:A	0.4185	A	G	0.2317	-0.0098	0.0121	36659	63137	11.2	0.3376	5	59758319	5	59758319	*	rs13177163	R	5	59054145	chr5:59054145	rs13177163	a	g	0.2134	-0.0287	0.0079	0.0002574	59054145	59758319	5	59758319	5	59758319	*	R	-0.809917	-3.63291
chr3:170947767:T:C	0.2068	T	C	0.6765	-0.0136	0.0108	36659	63137	24.9	0.2068	3	170947767	3	170947767	*	rs35010596	Y	3	170665556	chr3:170665556	rs35010596	t	c	0.682	0.0643	0.0069	1.342e-20	170665556	170947767	3	170947767	3	170947767	*	Y	-1.25926	9.31884
chr7:44193055:C:T	0.07976	T	C	0.0761	0.0332	0.019	36659	63137	33.2	0.133	7	44193055	7	44193055	*	rs73315968	Y	7	44232654	chr7:44232654	rs73315968	t	c	0.0801	0.0425	0.0118	0.000328	44232654	44193055	7	44193055	7	44193055	*	Y	1.74737	3.60169
chr14:102891733:A:C	0.2924	A	C	0.8229	0.0139	0.0132	36659	63137	0	0.7323	14	102891733	14	102891733	*	rs72704731	M	14	103358070	chr14:103358070	rs72704731	a	c	0.8274	-0.0409	0.0084	1.045e-06	103358070	102891733	14	102891733	14	102891733	*	M	1.05303	-4.86905
chr1:85394941:C:T	0.04017	T	C	0.2813	-0.0229	0.0112	36659	63137	0	0.6445	1	85394941	1	85394941	*	rs35876501	Y	1	85860624	chr1:85860624	rs35876501	t	c	0.2762	0.0249	0.0071	0.00047	85860624	85394941	1	85394941	1	85394941	*	Y	-2.04464	3.50704
chr8:10464439:C:G	0.11	C	G	0.7644	0.0189	0.0118	36390	62462	0	0.4547	8	10464439	8	10464439	*	rs6601466	S	8	10321949	chr8:10321949	rs6601466	c	g	0.7625	-0.0265	0.0075	0.0004393	10321949	10464439	8	10464439	8	10464439	*	S	1.60169	-3.53333
chr16:75330637:G:A	0.1494	A	G	0.07	0.0292	0.0202	36659	63137	0	0.5553	16	75330637	16	75330637	*	rs72804157	V	16	75364535	chr16:75364535	rs72804157	a	g	0.066	-0.1058	0.0133	1.769e-15	75364535	75330637	16	75330637	16	75330637	*	V	1.44554	-7.95489
chr16:265437:G:A	0.9185	A	G	0.1522	-0.0014	0.0141	36659	63137	44.8	0.05288	16	265437	16	265437	*	rs11248926	R	16	315436	chr16:315436	rs11248926	a	g	0.149	-0.0623	0.0092	1.365e-11	315436	265437	16	265437	16	265437	*	R	-0.0992908	-6.77174
chr3:57812697:G:A	0.2387	A	G	0.1861	-0.0152	0.0129	36659	63137	49.2	0.03234	3	57812697	3	57812697	*	rs1670049	R	3	57798424	chr3:57798424	rs1670049	a	g	0.185	-0.0297	0.0083	0.0003299	57798424	57812697	3	57812697	3	57812697	*	R	-1.17829	-3.57831
chr2:99988291:G:C	0.8378	C	G	0.0222	-0.0076	0.0372	36390	62462	0	0.731	2	99988291	2	99988291	*	rs56127672	S	2	100604753	chr2:100604753	rs56127672	c	g	0.0268	-0.0827	0.0205	5.58e-05	100604753	99988291	2	99988291	2	99988291	*	S	-0.204301	-4.03415
chr11:47379051:G:A	7.211e-10	A	G	0.3805	0.0641	0.0104	36659	63137	0	0.5634	11	47379051	11	47379051	*	rs3758675	R	11	47400602	chr11:47400602	rs3758675	a	g	0.3556	-0.0144	0.0067	0.03164	47400602	47379051	11	47379051	11	47379051	*	R	6.16346	-2.14925
chr11:93049880:T:C	0.7299	T	C	0.2497	-0.0041	0.0117	36659	63137	27.2	0.1853	11	93049880	11	93049880	*	rs559214	Y	11	92783046	chr11:92783046	rs559214	t	c	0.2468	0.0371	0.0073	4.15e-07	92783046	93049880	11	93049880	11	93049880	*	Y	-0.350427	5.08219
chr19:4923046:G:A	0.3545	A	G	0.2802	0.0105	0.0113	36390	62462	38	0.1054	19	4923046	19	4923046	*	rs2779162	R	19	4923058	chr19:4923058	rs2779162	a	g	0.2638	0.027	0.0073	0.0002297	4923058	4923046	19	4923046	19	4923046	*	R	0.929204	3.69863
chr6:32336254:G:A	0.02763	A	G	0.3964	-0.0233	0.0106	35353	56437	27.8	0.1973	6	32336254	6	32336254	*	rs6930681	R	6	32304031	chr6:32304031	rs6930681	a	g	0.3887	0.0391	0.0066	3.074e-09	32304031	32336254	6	32336254	6	32336254	*	R	-2.19811	5.92424
chr7:150971426:T:C	0.1589	T	C	0.3787	-0.0147	0.0104	36659	63137	0	0.8969	7	150971426	7	150971426	*	rs4725984	Y	7	150668514	chr7:150668514	rs4725984	t	c	0.35	-0.0237	0.0067	0.000405	150668514	150971426	7	150971426	7	150971426	*	Y	-1.41346	-3.53731
chr4:102688636:T:A	0.1623	A	T	0.6532	0.015	0.0107	36659	63137	0	0.8472	4	102688636	4	102688636	*	rs13112128	W	4	103609793	chr4:103609793	rs13112128	a	t	0.6614	0.0323	0.0067	1.434e-06	103609793	102688636	4	102688636	4	102688636	*	W	1.40187	4.8209
chr5:106446554:A:C	0.5887	A	C	0.8464	0.0076	0.0141	36659	63137	0	0.6626	5	106446554	5	106446554	*	rs35988240	M	5	105782255	chr5:105782255	rs35988240	a	c	0.837	-0.0332	0.0087	0.0001333	105782255	106446554	5	106446554	5	106446554	*	M	0.539007	-3.81609
chr10:63315616:C:T	0.1287	T	C	0.0229	0.0513	0.0337	36496	62732	0	0.5658	10	63315616	10	63315616	*	rs112109509	Y	10	65075376	chr10:65075376	rs112109509	t	c	0.029	-0.076	0.0197	0.0001129	65075376	63315616	10	63315616	10	63315616	*	Y	1.52226	-3.85787
chr2:61333325:C:A	0.05259	A	C	0.0122	-0.0911	0.047	36227	62057	0	0.9916	2	61333325	2	61333325	*	rs114933535	H	2	61560460	chr2:61560460	rs114933535	a	c	0.0155	0.1119	0.0273	4.225e-05	61560460	61333325	2	61333325	2	61333325	*	H	-1.9383	4.0989
chr2:60314718:C:T	0.2449	T	C	0.5573	0.0119	0.0102	36659	63137	47.4	0.04033	2	60314718	2	60314718	*	rs7595905	Y	2	60541853	chr2:60541853	rs7595905	t	c	0.5579	-0.028	0.0065	1.608e-05	60541853	60314718	2	60314718	2	60314718	*	Y	1.16667	-4.30769
chr9:125285007:A:G	0.04249	A	G	0.512	-0.0206	0.0102	36659	63137	44.4	0.05494	9	125285007	9	125285007	*	rs359592	R	9	128047286	chr9:128047286	rs359592	a	g	0.5173	0.0252	0.0064	7.96e-05	128047286	125285007	9	125285007	9	125285007	*	R	-2.01961	3.9375
chr20:22467899:C:T	0.248	T	C	0.1946	-0.0148	0.0128	36659	63137	0	0.9702	20	22467899	20	22467899	*	rs4607001	Y	20	22448537	chr20:22448537	rs4607001	t	c	0.2009	-0.0313	0.008	8.373e-05	22448537	22467899	20	22467899	20	22467899	*	Y	-1.15625	-3.9125
chr6:38961134:A:G	0.9103	A	G	0.6655	0.0012	0.0107	36659	63137	32.9	0.1356	6	38961134	6	38961134	*	rs72853773	R	6	38928910	chr6:38928910	rs72853773	a	g	0.6546	0.0291	0.0067	1.408e-05	38928910	38961134	6	38961134	6	38961134	*	R	0.11215	4.34328
chr2:59428206:G:T	0.1399	T	G	0.2802	0.0166	0.0112	36659	63137	11.9	0.3305	2	59428206	2	59428206	*	rs62145388	K	2	59655341	chr2:59655341	rs62145388	t	g	0.2926	0.0264	0.007	0.0001677	59655341	59428206	2	59428206	2	59428206	*	K	1.48214	3.77143
chr18:60251813:G:T	0.02358	T	G	0.2932	-0.0253	0.0112	36659	63137	24.5	0.2103	18	60251813	18	60251813	*	rs74574921	K	18	57919046	chr18:57919046	rs74574921	t	g	0.3057	0.0371	0.0069	7.928e-08	57919046	60251813	18	60251813	18	60251813	*	K	-2.25893	5.37681
chr6:20644895:A:G	0.3434	A	G	0.8669	0.0141	0.0148	36659	63137	0	0.5868	6	20644895	6	20644895	*	rs72830669	R	6	20645126	chr6:20645126	rs72830669	a	g	0.8715	-0.1301	0.0094	2.334e-43	20645126	20644895	6	20644895	6	20644895	*	R	0.952703	-13.8404
chr12:50090622:C:T	0.9002	T	C	0.0148	-0.0059	0.0467	36227	62057	0	0.7777	12	50090622	12	50090622	*	rs79510657	Y	12	50484405	chr12:50484405	rs79510657	t	c	0.0132	0.1249	0.0339	0.0002316	50484405	50090622	12	50090622	12	50090622	*	Y	-0.126338	3.68437
chr1:76278933:C:G	0.8007	C	G	0.5427	0.0026	0.0102	36659	63137	0	0.6389	1	76278933	1	76278933	*	rs9437395	S	1	76744618	chr1:76744618	rs9437395	c	g	0.538	0.0229	0.0064	0.0003364	76744618	76278933	1	76278933	1	76278933	*	S	0.254902	3.57812
chr1:50527211:C:T	0.2265	T	C	0.1614	-0.0166	0.0137	36659	63137	0	0.4616	1	50527211	1	50527211	*	rs11205728	Y	1	50992883	chr1:50992883	rs11205728	t	c	0.1561	-0.0425	0.0088	1.35e-06	50992883	50527211	1	50527211	1	50527211	*	Y	-1.21168	-4.82955
chr10:86363156:G:A	0.1982	A	G	0.1789	0.0171	0.0133	36659	63137	0	0.618	10	86363156	10	86363156	*	rs57271625	R	10	88122913	chr10:88122913	rs57271625	a	g	0.1542	-0.034	0.0089	0.0001333	88122913	86363156	10	86363156	10	86363156	*	R	1.28571	-3.82022
chr4:764133:C:T	0.4976	T	C	0.052	0.0156	0.023	36390	62462	0	0.7112	4	764133	4	764133	*	rs75724417	Y	4	757921	chr4:757921	rs75724417	t	c	0.0582	0.0665	0.014	2.139e-06	757921	764133	4	764133	4	764133	*	Y	0.678261	4.75
chr7:77416905:C:T	0.3107	T	C	0.6279	0.0106	0.0105	36659	63137	12.2	0.3282	7	77416905	7	77416905	*	rs10953236	Y	7	77046222	chr7:77046222	rs10953236	t	c	0.6299	-0.0254	0.0066	0.0001178	77046222	77416905	7	77416905	7	77416905	*	Y	1.00952	-3.84848
chr8:11396305:C:G	0.4155	C	G	0.3796	-0.0086	0.0106	36390	62462	0	0.6313	8	11396305	8	11396305	*	rs10090939	S	8	11253814	chr8:11253814	rs10090939	c	g	0.3662	0.0298	0.007	2.157e-05	11253814	11396305	8	11396305	8	11396305	*	S	-0.811321	4.25714
chr17:48879468:C:G	0.8564	C	G	0.701	-0.002	0.0111	36659	63137	0	0.8966	17	48879468	17	48879468	*	rs9904761	S	17	46956830	chr17:46956830	rs9904761	c	g	0.6993	0.0482	0.007	6.378e-12	46956830	48879468	17	48879468	17	48879468	*	S	-0.18018	6.88571
chr2:226267064:C:A	0.2895	A	C	0.1414	0.0153	0.0144	36659	63137	0	0.5818	2	226267064	2	226267064	*	rs964818	M	2	227131780	chr2:227131780	rs964818	a	c	0.1405	0.0374	0.0092	4.926e-05	227131780	226267064	2	226267064	2	226267064	*	M	1.0625	4.06522
chr1:72622375:T:C	0.8907	T	C	0.2482	-0.0016	0.0118	36659	63137	0	0.464	1	72622375	1	72622375	*	rs4554669	Y	1	73088058	chr1:73088058	rs4554669	t	c	0.2473	0.0259	0.0074	0.0004939	73088058	72622375	1	72622375	1	72622375	*	Y	-0.135593	3.5
chr18:23053536:G:A	0.9861	A	G	0.076	-0.0003	0.0192	36659	63137	0	0.8675	18	23053536	18	23053536	*	rs112552319	R	18	20633499	chr18:20633499	rs112552319	a	g	0.0778	0.0421	0.012	0.0004715	20633499	23053536	18	23053536	18	23053536	*	R	-0.015625	3.50833
chr20:43686451:G:A	0.02273	A	G	0.8656	0.0366	0.0161	36659	63137	1.5	0.4273	20	43686451	20	43686451	*	rs285186	R	20	42315091	chr20:42315091	rs285186	a	g	0.8859	0.0402	0.0101	6.349e-05	42315091	43686451	20	43686451	20	43686451	*	R	2.27329	3.9802
chr13:56484197:C:T	0.652	T	C	0.6092	-0.0047	0.0104	36659	63137	0	0.8134	13	56484197	13	56484197	*	rs6561890	Y	13	57058331	chr13:57058331	rs6561890	t	c	0.6012	-0.0241	0.0066	0.0002586	57058331	56484197	13	56484197	13	56484197	*	Y	-0.451923	-3.65152
chr11:128556833:T:C	0.8236	T	C	0.1463	-0.0033	0.0146	36659	63137	0	0.4978	11	128556833	11	128556833	*	rs7102661	Y	11	128426728	chr11:128426728	rs7102661	t	c	0.136	0.0462	0.0093	7.127e-07	128426728	128556833	11	128556833	11	128556833	*	Y	-0.226027	4.96774
chr14:58202685:A:G	0.6453	A	G	0.7491	-0.0054	0.0118	36659	63137	0	0.7224	14	58202685	14	58202685	*	rs11623828	R	14	58669403	chr14:58669403	rs11623828	a	g	0.7213	-0.0318	0.0071	7.953e-06	58669403	58202685	14	58202685	14	58202685	*	R	-0.457627	-4.47887
chr4:48852122:T:C	0.2125	T	C	0.4998	-0.0126	0.0101	36659	63137	16	0.2912	4	48852122	4	48852122	*	rs2572345	Y	4	48854139	chr4:48854139	rs2572345	t	c	0.5257	0.0231	0.0064	0.0002983	48854139	48852122	4	48852122	4	48852122	*	Y	-1.24752	3.60937
chr14:91461942:C:T	0.02188	T	C	0.3471	0.0242	0.0106	36659	63137	40.4	0.07919	14	91461942	14	91461942	*	rs2273647	B	14	91928286	chr14:91928286	rs2273647	t	c	0.3424	-0.0245	0.0067	0.000256	91928286	91461942	14	91461942	14	91461942	*	B	2.28302	-3.65672
chr12:27692991:C:T	0.4785	T	C	0.6903	0.0079	0.0112	36659	63137	0	0.4783	12	27692991	12	27692991	*	rs3764010	Y	12	27845924	chr12:27845924	rs3764010	t	c	0.6852	0.027	0.0069	9.338e-05	27845924	27692991	12	27692991	12	27692991	*	Y	0.705357	3.91304
chr2:104818911:T:C	0.9629	T	C	0.7003	0.0005	0.011	36659	63137	19.7	0.2562	2	104818911	2	104818911	*	rs1349512	Y	2	105435369	chr2:105435369	rs1349512	t	c	0.686	-0.0253	0.0069	0.0002511	105435369	104818911	2	104818911	2	104818911	*	Y	0.0454545	-3.66667
chr17:37748240:C:T	0.09121	T	C	0.6648	-0.0197	0.0116	36390	62462	0	0.9029	17	37748240	17	37748240	*	rs67143603	Y	17	36108231	chr17:36108231	rs67143603	t	c	0.6667	0.0445	0.007	2.246e-10	36108231	37748240	17	37748240	17	37748240	*	Y	-1.69828	6.35714
chr7:28150353:A:G	0.007511	A	G	0.9226	0.0501	0.0188	36659	63137	0	0.7163	7	28150353	7	28150353	*	rs73091208	R	7	28189972	chr7:28189972	rs73091208	a	g	0.9275	-0.0504	0.0124	4.516e-05	28189972	28150353	7	28150353	7	28150353	*	R	2.66489	-4.06452
chr5:228247:T:C	0.6947	T	C	0.8632	-0.0058	0.0149	36659	63137	45.3	0.05025	5	228247	5	228247	*	rs2115272	Y	5	228362	chr5:228362	rs2115272	t	c	0.871	-0.0336	0.0095	0.0004211	228362	228247	5	228247	5	228247	*	Y	-0.389262	-3.53684
chr19:33369952:C:T	0.3382	T	C	0.1608	0.0133	0.0138	36659	63137	15.7	0.2947	19	33369952	19	33369952	*	rs17530508	Y	19	33860858	chr19:33860858	rs17530508	t	c	0.1716	-0.0325	0.0086	0.0001535	33860858	33369952	19	33369952	19	33369952	*	Y	0.963768	-3.77907
chr10:88008827:G:A	0.6994	A	G	0.1328	-0.0057	0.0148	36659	63137	43.6	0.05973	10	88008827	10	88008827	*	rs10788575	R	10	89768584	chr10:89768584	rs10788575	a	g	0.1505	0.0376	0.009	2.97e-05	89768584	88008827	10	88008827	10	88008827	*	R	-0.385135	4.17778
chr11:83554128:C:T	0.1053	T	C	0.0467	-0.0395	0.0244	36659	63137	0	0.7686	11	83554128	11	83554128	*	rs12786162	Y	11	83265171	chr11:83265171	rs12786162	t	c	0.0406	0.0589	0.0162	0.0002842	83265171	83554128	11	83554128	11	83554128	*	Y	-1.61885	3.6358
chr6:160350778:C:T	0.8793	T	C	0.4953	0.0015	0.01	36659	63137	1	0.4315	6	160350778	6	160350778	*	rs509707	B	6	160771810	chr6:160771810	rs509707	t	c	0.4841	-0.0394	0.0064	6.875e-10	160771810	160350778	6	160350778	6	160350778	*	B	0.15	-6.15625
chr2:127122873:A:G	1.076e-14	A	G	0.2672	-0.0904	0.0117	36659	63137	0	0.6388	2	127122873	2	127122873	*	rs6431220	R	2	127880449	chr2:127880449	rs6431220	a	g	0.2557	-0.0028	0.0073	0.7024	127880449	127122873	2	127122873	2	127122873	*	R	-7.7265	-0.383562
chr8:104629944:G:A	0.805	A	G	0.0776	-0.0046	0.0187	36659	63137	0	0.7939	8	104629944	8	104629944	*	rs4288345	R	8	105642172	chr8:105642172	rs4288345	a	g	0.0734	-0.0474	0.0124	0.0001248	105642172	104629944	8	104629944	8	104629944	*	R	-0.245989	-3.82258
chr20:50227723:T:C	0.5759	T	C	0.6618	0.006	0.0107	36659	63137	22.4	0.23	20	50227723	20	50227723	*	rs6122890	Y	20	48844260	chr20:48844260	rs6122890	t	c	0.6526	0.035	0.0068	2.707e-07	48844260	50227723	20	50227723	20	50227723	*	Y	0.560748	5.14706
chr5:53994741:T:C	0.2817	T	C	0.7254	-0.0122	0.0113	36659	63137	0	0.8184	5	53994741	5	53994741	*	rs67721004	Y	5	53290571	chr5:53290571	rs67721004	t	c	0.741	-0.0484	0.0072	2.092e-11	53290571	53994741	5	53994741	5	53994741	*	Y	-1.07965	-6.72222
chr12:71110434:C:T	0.8234	T	C	0.4244	0.0023	0.0102	36659	63137	30.7	0.154	12	71110434	12	71110434	*	rs2132241	Y	12	71504214	chr12:71504214	rs2132241	t	c	0.4193	0.0464	0.0065	8.821e-13	71504214	71110434	12	71110434	12	71110434	*	Y	0.22549	7.13846
chr12:132562792:T:C	0.5581	T	C	0.571	-0.006	0.0103	36390	62462	0	0.5436	12	132562792	12	132562792	*	rs7973839	Y	12	133139378	chr12:133139378	rs7973839	t	c	0.5877	0.0278	0.0067	3.344e-05	133139378	132562792	12	132562792	12	132562792	*	Y	-0.582524	4.14925
chr1:65466672:T:C	0.2157	T	C	0.9483	-0.0283	0.0228	36659	63137	28.4	0.1741	1	65466672	1	65466672	*	rs12086650	Y	1	65932355	chr1:65932355	rs12086650	t	c	0.9509	-0.0532	0.015	0.0003806	65932355	65466672	1	65466672	1	65466672	*	Y	-1.24123	-3.54667
chr19:44933400:G:A	1.384e-36	A	G	0.0842	-0.2477	0.0196	36390	62462	48.7	0.04073	19	44933400	19	44933400	*	rs28795074	R	19	45436657	chr19:45436657	rs28795074	a	g	0.0847	-0.0056	0.0124	0.6504	45436657	44933400	19	44933400	19	44933400	*	R	-12.6378	-0.451613
chr13:26099716:A:G	0.9448	A	G	0.8065	0.0009	0.0128	36659	63137	0	0.8047	13	26099716	13	26099716	*	rs2147517	R	13	26673854	chr13:26673854	rs2147517	a	g	0.8126	0.0317	0.0082	0.0001038	26673854	26099716	13	26099716	13	26099716	*	R	0.0703125	3.86585
chr2:32533560:A:G	0.3045	A	G	0.3731	0.0108	0.0106	36659	63137	46.3	0.04519	2	32533560	2	32533560	*	rs2710627	R	2	32758627	chr2:32758627	rs2710627	a	g	0.3524	0.0234	0.0067	0.0004793	32758627	32533560	2	32533560	2	32533560	*	R	1.01887	3.49254
chr17:46173864:T:C	2.283e-08	T	C	0.7717	0.0687	0.0123	36659	63137	55.8	0.01231	17	46173864	17	46173864	*	rs956329	Y	17	44251230	chr17:44251230	rs541260793	t	c	0.7883	-0.0198	0.008	0.01284	44251230	46173864	17	46173864	17	46173864	*	Y	5.58537	-2.475
chr12:132868266:A:G	0.8359	A	G	0.3197	-0.0023	0.0109	36659	63137	36.5	0.1073	12	132868266	12	132868266	*	rs10781663	R	12	133444852	chr12:133444852	rs10781663	a	g	0.3343	0.0274	0.0068	5.672e-05	133444852	132868266	12	132868266	12	132868266	*	R	-0.211009	4.02941
chr1:57648294:A:G	0.003491	A	G	0.7211	0.033	0.0113	36659	63137	0	0.4857	1	57648294	1	57648294	*	rs7554139	R	1	58113966	chr1:58113966	rs7554139	a	g	0.7183	-0.0254	0.007	0.0002937	58113966	57648294	1	57648294	1	57648294	*	R	2.92035	-3.62857
chr3:47873484:C:T	0.9513	T	C	0.0879	0.0011	0.0179	36659	63137	15.6	0.2951	3	47873484	3	47873484	*	rs7638388	Y	3	47914974	chr3:47914974	rs7638388	t	c	0.099	0.0552	0.0109	3.993e-07	47914974	47873484	3	47873484	3	47873484	*	Y	0.0614525	5.06422
chr8:109063971:A:G	0.7237	A	G	0.4198	0.0036	0.0102	36659	63137	13.6	0.315	8	109063971	8	109063971	*	rs4236800	R	8	110076200	chr8:110076200	rs4236800	a	g	0.405	0.0295	0.0065	5.51e-06	110076200	109063971	8	109063971	8	109063971	*	R	0.352941	4.53846
chr12:122998879:G:A	0.0005405	A	G	0.7009	0.0387	0.0112	36659	63137	10.8	0.3415	12	122998879	12	122998879	*	rs1984658	R	12	123483426	chr12:123483426	rs1984658	a	g	0.7077	0.0342	0.007	1.087e-06	123483426	122998879	12	122998879	12	122998879	*	R	3.45536	4.88571
chr11:85372855:G:C	0.07788	C	G	0.04	0.0453	0.0257	36659	63137	0	0.9487	11	85372855	11	85372855	*	rs76380137	S	11	85083899	chr11:85083899	rs76380137	c	g	0.044	-0.0619	0.0161	0.0001236	85083899	85372855	11	85372855	11	85372855	*	S	1.76265	-3.84472
chr7:142922704:G:A	0.6672	A	G	0.9042	0.0077	0.0179	36390	62462	0	0.7983	7	142922704	7	142922704	*	rs756262	R	7	142619875	chr7:142619875	rs756262	a	g	0.9127	-0.0403	0.0113	0.0003654	142619875	142922704	7	142922704	7	142922704	*	R	0.430168	-3.56637
chr20:58703188:C:T	0.4202	T	C	0.2333	-0.0097	0.012	36659	63137	0	0.7731	20	58703188	20	58703188	*	rs6026456	Y	20	57278244	chr20:57278244	rs6026456	t	c	0.2206	-0.028	0.0077	0.0003017	57278244	58703188	20	58703188	20	58703188	*	Y	-0.808333	-3.63636
chr12:123952668:A:T	0.4691	A	T	0.3613	-0.0076	0.0105	36659	63137	0	0.5094	12	123952668	12	123952668	*	rs7961449	W	12	124437215	chr12:124437215	rs7961449	a	t	0.3381	-0.0301	0.0067	7.059e-06	124437215	123952668	12	123952668	12	123952668	*	W	-0.72381	-4.49254
chr8:9358142:A:G	0.05017	A	G	0.7406	0.0226	0.0115	36390	62462	20	0.259	8	9358142	8	9358142	*	rs55960276	R	8	9215652	chr8:9215652	rs55960276	a	g	0.7379	-0.0319	0.0073	1.346e-05	9215652	9358142	8	9358142	8	9358142	*	R	1.96522	-4.36986
chr5:87736589:G:A	0.5029	A	G	0.3074	-0.0073	0.0109	36659	63137	0	0.4508	5	87736589	5	87736589	*	rs710387	R	5	87032406	chr5:87032406	rs710387	a	g	0.3088	0.031	0.0069	7.257e-06	87032406	87736589	5	87736589	5	87736589	*	R	-0.669725	4.49275
chr15:63825139:T:C	0.1129	T	C	0.4423	0.0162	0.0102	36659	63137	14.7	0.3042	15	63825139	15	63825139	*	rs11636351	Y	15	64117338	chr15:64117338	rs11636351	t	c	0.4495	0.0361	0.0064	1.584e-08	64117338	63825139	15	63825139	15	63825139	*	Y	1.58824	5.64062
chr2:161676010:A:G	0.009267	A	G	0.0784	-0.0525	0.0202	36659	63137	54.7	0.01467	2	161676010	2	161676010	*	rs1158463	R	2	162532520	chr2:162532520	rs1158463	a	g	0.0691	0.0481	0.0124	9.893e-05	162532520	161676010	2	161676010	2	161676010	*	R	-2.59901	3.87903
chr3:123205577:A:G	0.3618	A	G	0.92	0.0177	0.0194	36659	63137	0	0.5979	3	123205577	3	123205577	*	rs146834915	R	3	122924424	chr3:122924424	rs146834915	a	g	0.9166	0.0592	0.0119	7.058e-07	122924424	123205577	3	123205577	3	123205577	*	R	0.912371	4.97479
chr10:100208480:C:T	0.7169	T	C	0.035	-0.0106	0.0292	36659	63137	17.1	0.2809	10	100208480	10	100208480	*	rs17881516	Y	10	101968237	chr10:101968237	rs17881516	t	c	0.0348	0.0649	0.0183	0.0003971	101968237	100208480	10	100208480	10	100208480	*	Y	-0.363014	3.54645
chr11:56034098:C:T	0.3303	T	C	0.044	0.0241	0.0248	36659	63137	16.4	0.2874	11	56034098	11	56034098	*	rs4601801	Y	11	55801574	chr11:55801574	rs4601801	t	c	0.0476	0.0709	0.016	9.606e-06	55801574	56034098	11	56034098	11	56034098	*	Y	0.971774	4.43125
chr6:30954311:G:A	0.5252	A	G	0.2122	0.0079	0.0125	36390	62462	0	0.6178	6	30954311	6	30954311	*	rs3094085	R	6	30922088	chr6:30922088	rs3094085	a	g	0.2293	0.0306	0.0076	6.241e-05	30922088	30954311	6	30954311	6	30954311	*	R	0.632	4.02632
chr5:230352:T:C	0.6977	T	C	0.8632	-0.0058	0.0149	36659	63137	45.2	0.05083	5	230352	5	230352	*	rs55750776	Y	5	230467	chr5:230467	rs55750776	t	c	0.8711	-0.0337	0.0095	0.0004047	230467	230352	5	230352	5	230352	*	Y	-0.389262	-3.54737
chr3:186946267:C:T	0.3441	T	C	0.0578	-0.021	0.0221	36659	63137	32.2	0.1413	3	186946267	3	186946267	*	rs148813718	Y	3	186664055	chr3:186664055	rs148813718	t	c	0.0659	-0.0573	0.0132	1.403e-05	186664055	186946267	3	186946267	3	186946267	*	Y	-0.950226	-4.34091
chr12:27805180:C:T	0.6636	T	C	0.4588	-0.0045	0.0104	36659	63137	15.1	0.2997	12	27805180	12	27805180	*	rs10771367	Y	12	27958113	chr12:27958113	rs10771367	t	c	0.4789	0.0378	0.0065	5.782e-09	27958113	27805180	12	27805180	12	27805180	*	Y	-0.432692	5.81538
chr11:49297643:G:A	0.006162	A	G	0.0833	0.0498	0.0182	36659	63137	24.2	0.2129	11	49297643	11	49297643	*	rs1843629	R	11	49319195	chr11:49319195	rs1843629	a	g	0.0847	0.0465	0.0115	5.404e-05	49319195	49297643	11	49297643	11	49297643	*	R	2.73626	4.04348
chr19:45205500:A:G	2.422e-23	A	G	0.8375	-0.1365	0.0137	36390	62462	60.5	0.006723	19	45205500	19	45205500	*	rs2627641	R	19	45708758	chr19:45708758	rs2627641	a	g	0.8312	-0.0036	0.0087	0.6787	45708758	45205500	19	45205500	19	45205500	*	R	-9.9635	-0.413793
chr8:31117276:T:C	0.2494	T	C	0.5389	0.0117	0.0101	36659	63137	0	0.9947	8	31117276	8	31117276	*	rs4037084	Y	8	30974792	chr8:30974792	rs4037084	t	c	0.5504	0.023	0.0064	0.0003168	30974792	31117276	8	31117276	8	31117276	*	Y	1.15842	3.59375
chr3:152842288:C:G	0.7535	C	G	0.9568	-0.0078	0.0247	36659	63137	21.6	0.238	3	152842288	3	152842288	*	rs11917883	S	3	152560077	chr3:152560077	rs11917883	c	g	0.958	0.0619	0.0162	0.0001366	152560077	152842288	3	152842288	3	152842288	*	S	-0.315789	3.82099
chr1:72166538:C:A	0.5966	A	C	0.1869	-0.0068	0.0129	36659	63137	0	0.9677	1	72166538	1	72166538	*	rs6665041	M	1	72632221	chr1:72632221	rs6665041	a	c	0.1979	-0.0339	0.0081	2.612e-05	72632221	72166538	1	72166538	1	72166538	*	M	-0.527132	-4.18519
chr3:23176600:T:C	0.5812	T	C	0.9143	0.0099	0.018	36659	63137	0	0.8177	3	23176600	3	23176600	*	rs60079501	Y	3	23218091	chr3:23218091	rs60079501	t	c	0.9161	0.0813	0.0117	4.123e-12	23218091	23176600	3	23176600	3	23176600	*	Y	0.55	6.94872
chr17:74776976:A:C	0.8598	A	C	0.4765	0.0018	0.0104	36659	63137	0	0.6044	17	74776976	17	74776976	*	rs34986164	M	17	72773115	chr17:72773115	rs34986164	a	c	0.444	0.0248	0.0065	0.0001333	72773115	74776976	17	74776976	17	74776976	*	M	0.173077	3.81538
chr1:206445529:G:A	0.09241	A	G	0.4743	-0.017	0.0101	36659	63137	30.8	0.1531	1	206445529	1	206445529	*	rs11579993	R	1	206618875	chr1:206618875	rs11579993	a	g	0.4802	0.0302	0.0064	2.262e-06	206618875	206445529	1	206445529	1	206445529	*	R	-1.68317	4.71875
chr1:219504190:C:T	0.5276	T	C	0.5799	0.0064	0.0102	36659	63137	0	0.6542	1	219504190	1	219504190	*	rs4323719	Y	1	219677532	chr1:219677532	rs4323719	t	c	0.5715	0.0494	0.0064	1.037e-14	219677532	219504190	1	219504190	1	219504190	*	Y	0.627451	7.71875
chr14:91572189:G:A	0.8698	A	G	0.6632	-0.0018	0.0108	36659	63137	21.3	0.2408	14	91572189	14	91572189	*	rs9671530	R	14	92038533	chr14:92038533	rs9671530	a	g	0.6722	0.0357	0.0068	1.557e-07	92038533	91572189	14	91572189	14	91572189	*	R	-0.166667	5.25
chr10:86395889:G:A	0.6576	A	G	0.0862	0.0081	0.0182	36659	63137	0	0.582	10	86395889	10	86395889	*	rs12244561	R	10	88155646	chr10:88155646	rs12244561	a	g	0.0779	0.0437	0.0119	0.0002511	88155646	86395889	10	86395889	10	86395889	*	R	0.445055	3.67227
chr12:123334578:C:T	0.0005046	T	C	0.6783	0.038	0.0109	36659	63137	0	0.536	12	123334578	12	123334578	*	rs11057275	Y	12	123819125	chr12:123819125	rs11057275	t	c	0.6849	0.0303	0.0069	1.161e-05	123819125	123334578	12	123334578	12	123334578	*	Y	3.48624	4.3913
chr1:213887505:T:C	0.1394	T	C	0.9571	0.0367	0.0248	36659	63137	31.9	0.1441	1	213887505	1	213887505	*	rs77674738	Y	1	214060848	chr1:214060848	rs77674738	t	c	0.9552	0.0552	0.0158	0.0004804	214060848	213887505	1	213887505	1	213887505	*	Y	1.47984	3.49367
chr5:75207879:A:C	0.1009	A	C	0.6323	-0.0171	0.0104	36659	63137	36.6	0.1061	5	75207879	5	75207879	*	rs6889760	M	5	74503704	chr5:74503704	rs6889760	a	c	0.6428	0.0266	0.0066	5.516e-05	74503704	75207879	5	75207879	5	75207879	*	M	-1.64423	4.0303
chr2:158537650:G:A	0.2498	A	G	0.1381	-0.0169	0.0147	36659	63137	0	0.5191	2	158537650	2	158537650	*	rs58024442	R	2	159394162	chr2:159394162	rs58024442	a	g	0.1241	0.0411	0.0096	1.983e-05	159394162	158537650	2	158537650	2	158537650	*	R	-1.14966	4.28125
chr12:121268439:G:C	0.5437	C	G	0.0328	0.0186	0.0307	36390	62462	0	0.5791	12	121268439	12	121268439	*	rs112303588	S	12	121706242	chr12:121706242	rs112303588	c	g	0.0403	-0.0899	0.0185	1.229e-06	121706242	121268439	12	121268439	12	121268439	*	S	0.605863	-4.85946
chr16:214794:T:A	0.5292	A	T	0.0661	0.0128	0.0203	36659	63137	0	0.9306	16	214794	16	214794	*	rs72763698	W	16	264793	chr16:264793	rs72763698	a	t	0.0665	-0.0638	0.0134	1.931e-06	264793	214794	16	214794	16	214794	*	W	0.630542	-4.76119
chr5:134501330:A:C	0.2542	A	C	0.4089	0.0117	0.0103	36659	63137	12	0.3297	5	134501330	5	134501330	*	rs1476096	M	5	133837021	chr5:133837021	rs1476096	a	c	0.4095	-0.028	0.0065	1.608e-05	133837021	134501330	5	134501330	5	134501330	*	M	1.13592	-4.30769
chr10:85245828:A:G	0.8013	A	G	0.9244	-0.0049	0.0194	36659	63137	8.6	0.362	10	85245828	10	85245828	*	rs12772593	R	10	87005584	chr10:87005584	rs12772593	a	g	0.9167	0.0502	0.0118	2.206e-05	87005584	85245828	10	85245828	10	85245828	*	R	-0.252577	4.25424
chr5:102812788:C:T	0.6902	T	C	0.6477	-0.0042	0.0106	36659	63137	18.7	0.2651	5	102812788	5	102812788	*	rs27857	Y	5	102148492	chr5:102148492	rs27857	t	c	0.6436	-0.0382	0.0067	1.193e-08	102148492	102812788	5	102812788	5	102812788	*	Y	-0.396226	-5.70149
chr11:2760289:G:A	0.8959	A	G	0.4642	-0.0013	0.0101	36659	63137	26	0.1967	11	2760289	11	2760289	*	rs179785	R	11	2781519	chr11:2781519	rs179785	a	g	0.4877	-0.0286	0.0067	1.972e-05	2781519	2760289	11	2760289	11	2760289	*	R	-0.128713	-4.26866
chr7:148855364:C:T	0.6861	T	C	0.6774	-0.0044	0.011	36659	63137	0	0.6023	7	148855364	7	148855364	*	rs10274701	Y	7	148552456	chr7:148552456	rs10274701	t	c	0.6841	0.0268	0.0069	0.0001052	148552456	148855364	7	148855364	7	148855364	*	Y	-0.4	3.88406
chr17:42423355:C:T	0.1077	T	C	0.0763	0.0305	0.019	36659	63137	29.2	0.1673	17	42423355	17	42423355	*	rs1032071	Y	17	40575373	chr17:40575373	rs1032071	t	c	0.0764	0.0713	0.0119	2.322e-09	40575373	42423355	17	42423355	17	42423355	*	Y	1.60526	5.9916
chr7:2064033:A:G	0.199	A	G	0.755	-0.0151	0.0118	36659	63137	40.7	0.07717	7	2064033	7	2064033	*	rs6461115	R	7	2103668	chr7:2103668	rs6461115	a	g	0.7631	0.0316	0.0075	2.768e-05	2103668	2064033	7	2064033	7	2064033	*	R	-1.27966	4.21333
chr11:9809185:A:T	0.09625	A	T	0.1101	0.0274	0.0165	36659	63137	0	0.459	11	9809185	11	9809185	*	rs10770066	W	11	9830732	chr11:9830732	rs10770066	a	t	0.1002	-0.0425	0.0108	8.118e-05	9830732	9809185	11	9809185	11	9809185	*	W	1.66061	-3.93519
chr1:51034150:G:A	0.08159	A	G	0.0931	-0.0303	0.0174	36659	63137	0	0.6697	1	51034150	1	51034150	*	rs72906860	R	1	51499822	chr1:51499822	rs72906860	a	g	0.0905	-0.0642	0.0113	1.367e-08	51499822	51034150	1	51034150	1	51034150	*	R	-1.74138	-5.68142
chr15:63636756:A:G	0.05597	A	G	0.8012	-0.024	0.0126	36659	63137	0	0.9004	15	63636756	15	63636756	*	rs62012834	R	15	63928955	chr15:63928955	rs62012834	a	g	0.7943	-0.0324	0.008	4.667e-05	63928955	63636756	15	63636756	15	63636756	*	R	-1.90476	-4.05
chr18:60397182:T:C	0.6257	T	C	0.8146	0.0064	0.0131	36659	63137	0	0.5106	18	60397182	18	60397182	*	rs72973939	Y	18	58064415	chr18:58064415	rs72973939	t	c	0.8046	-0.0286	0.0081	0.000389	58064415	60397182	18	60397182	18	60397182	*	Y	0.48855	-3.53086
chr5:56837921:G:C	0.2113	C	G	0.6376	-0.0131	0.0105	36659	63137	0	0.512	5	56837921	5	56837921	*	rs3099460	S	5	56133748	chr5:56133748	rs3099460	c	g	0.6445	-0.0246	0.0068	0.0003008	56133748	56837921	5	56837921	5	56837921	*	S	-1.24762	-3.61765
chr17:39358159:A:G	0.01175	A	G	0.8314	0.0341	0.0135	36659	63137	9.9	0.3498	17	39358159	17	39358159	*	rs6503504	R	17	37514412	chr17:37514412	rs6503504	a	g	0.8493	-0.034	0.009	0.0001594	37514412	39358159	17	39358159	17	39358159	*	R	2.52593	-3.77778
chr5:52431900:T:C	0.4966	T	C	0.5525	-0.0069	0.0102	36659	63137	0	0.6038	5	52431900	5	52431900	*	rs12520268	Y	5	51727734	chr5:51727734	rs12520268	t	c	0.5417	0.0297	0.0064	3.316e-06	51727734	52431900	5	52431900	5	52431900	*	Y	-0.676471	4.64062
chr17:78779591:G:T	0.847	T	G	0.5408	-0.002	0.0101	36659	63137	12.4	0.3257	17	78779591	17	78779591	*	rs8079047	K	17	76775673	chr17:76775673	rs8079047	t	g	0.5561	-0.0261	0.0064	4.379e-05	76775673	78779591	17	78779591	17	78779591	*	K	-0.19802	-4.07812
chr4:94171699:A:G	0.544	A	G	0.5442	-0.0062	0.0102	36659	63137	31.9	0.1443	4	94171699	4	94171699	*	rs10008044	R	4	95092850	chr4:95092850	rs10008044	a	g	0.5342	0.0394	0.0064	6.875e-10	95092850	94171699	4	94171699	4	94171699	*	R	-0.607843	6.15625
chr15:67680570:A:G	0.09505	A	G	0.751	0.0195	0.0117	36659	63137	55.2	0.01352	15	67680570	15	67680570	*	rs11857017	R	15	67972908	chr15:67972908	rs11857017	a	g	0.7546	0.0271	0.0074	0.0002669	67972908	67680570	15	67680570	15	67680570	*	R	1.66667	3.66216
chr12:120924521:T:C	0.7109	T	C	0.3499	0.0039	0.0106	36659	63137	0	0.533	12	120924521	12	120924521	*	rs7300722	Y	12	121362324	chr12:121362324	rs7300722	t	c	0.3644	-0.0245	0.0066	0.0002038	121362324	120924521	12	120924521	12	120924521	*	Y	0.367925	-3.71212
chr19:45290658:G:C	1.334e-18	C	G	0.0056	0.8321	0.0945	21994	27765	31.8	0.2259	19	45290658	19	45290658	*	rs151174524	S	19	45793916	chr19:45793916	rs151174524	c	g	0.0309	-0.055	0.0606	0.3643	45793916	45290658	19	45290658	19	45290658	*	S	8.80529	-0.907591
chr9:25750169:G:A	0.1527	A	G	0.4523	0.0146	0.0102	36659	63137	0	0.7605	9	25750169	9	25750169	*	rs1231356	R	9	25750167	chr9:25750167	rs1231356	a	g	0.4578	0.0248	0.0064	0.0001032	25750167	25750169	9	25750169	9	25750169	*	R	1.43137	3.875
chr6:33865714:C:T	0.5113	T	C	0.3389	0.007	0.0107	36659	63137	0	0.8341	6	33865714	6	33865714	*	rs4711358	Y	6	33833491	chr6:33833491	rs4711358	t	c	0.3335	-0.025	0.0068	0.0002393	33833491	33865714	6	33865714	6	33865714	*	Y	0.654206	-3.67647
chr15:76642965:A:G	0.5274	A	G	0.5025	0.0064	0.0101	36659	63137	0	0.6211	15	76642965	15	76642965	*	rs35077207	R	15	76935306	chr15:76935306	rs35077207	a	g	0.5051	-0.0267	0.0064	2.909e-05	76935306	76642965	15	76642965	15	76642965	*	R	0.633663	-4.17188
chr3:186971238:G:A	0.9753	A	G	0.0865	0.0006	0.0186	36659	63137	0	0.9452	3	186971238	3	186971238	*	rs112699814	R	3	186689026	chr3:186689026	rs112699814	a	g	0.0939	-0.0457	0.0113	5.312e-05	186689026	186971238	3	186971238	3	186971238	*	R	0.0322581	-4.04425
chr5:50455898:G:A	0.9085	A	G	0.3245	0.0013	0.0109	36659	63137	45.2	0.05071	5	50455898	5	50455898	*	rs12697106	R	5	49751732	chr5:49751732	rs114285508	a	g	0.3422	0.0248	0.0071	0.0004953	49751732	50455898	5	50455898	5	50455898	*	R	0.119266	3.49296
chr17:42412285:G:C	0.5448	C	G	0.677	-0.0066	0.0109	36659	63137	2.9	0.4147	17	42412285	17	42412285	*	rs12150088	S	17	40564303	chr17:40564303	rs12150088	c	g	0.6815	-0.025	0.0068	0.0002393	40564303	42412285	17	42412285	17	42412285	*	S	-0.605505	-3.67647
chr6:31498770:T:C	0.1566	T	C	0.2173	0.0173	0.0122	36390	62462	0	0.4602	6	31498770	6	31498770	*	rs3134897	Y	6	31466547	chr6:31466547	rs3134897	t	c	0.2417	-0.0487	0.0075	1.046e-10	31466547	31498770	6	31498770	6	31498770	*	Y	1.41803	-6.49333
chr9:109175988:G:A	0.8406	A	G	0.7869	0.0026	0.0127	36659	63137	6.1	0.3855	9	109175988	9	109175988	*	rs10119430	R	9	111938268	chr9:111938268	rs10119430	a	g	0.7845	-0.0278	0.0077	0.0003332	111938268	109175988	9	109175988	9	109175988	*	R	0.204724	-3.61039
chr6:7041467:G:A	0.7045	A	G	0.5279	0.0039	0.0103	36659	63137	16.1	0.2907	6	7041467	6	7041467	*	rs13207230	R	6	7041700	chr6:7041700	rs13207230	a	g	0.5396	-0.0375	0.0065	7.616e-09	7041700	7041467	6	7041467	6	7041467	*	R	0.378641	-5.76923
chr2:125779968:A:G	0.8538	A	G	0.9379	-0.0039	0.0211	36659	63137	27.7	0.1804	2	125779968	2	125779968	*	rs80269014	V	2	126537545	chr2:126537545	rs80269014	a	g	0.9443	0.0581	0.0141	3.949e-05	126537545	125779968	2	125779968	2	125779968	*	V	-0.184834	4.12057
chr11:49224313:G:A	0.0003102	A	G	0.0912	0.0626	0.0174	36659	63137	25.2	0.2041	11	49224313	11	49224313	*	rs10839241	R	11	49245865	chr11:49245865	rs10839241	a	g	0.0933	0.0475	0.011	1.556e-05	49245865	49224313	11	49224313	11	49224313	*	R	3.5977	4.31818
chr11:34913577:A:G	0.9868	A	G	0.3313	-0.0002	0.0108	36659	63137	0	0.9244	11	34913577	11	34913577	*	rs2956115	R	11	34935124	chr11:34935124	rs2956115	a	g	0.3112	0.0372	0.0069	7.316e-08	34935124	34913577	11	34913577	11	34913577	*	R	-0.0185185	5.3913
chr5:79040631:G:C	0.3232	C	G	0.5153	0.01	0.0101	36659	63137	0	0.6949	5	79040631	5	79040631	*	rs685881	S	5	78336454	chr5:78336454	rs685881	c	g	0.5192	-0.0269	0.0064	2.534e-05	78336454	79040631	5	79040631	5	79040631	*	S	0.990099	-4.20312
chr3:160364496:T:C	0.4745	T	C	0.5469	-0.0073	0.0102	36659	63137	6.5	0.3818	3	160364496	3	160364496	*	rs76247316	Y	3	160082284	chr3:160082284	rs76247316	t	c	0.5135	0.0239	0.0064	0.0001825	160082284	160364496	3	160364496	3	160364496	*	Y	-0.715686	3.73438
chr8:20004709:C:T	0.1458	T	C	0.2727	0.0164	0.0113	36659	63137	0	0.4851	8	20004709	8	20004709	*	rs2410625	Y	8	19862220	chr8:19862220	rs2410625	t	c	0.2679	-0.029	0.0072	5.966e-05	19862220	20004709	8	20004709	8	20004709	*	Y	1.45133	-4.02778
chr11:50193964:A:T	0.6689	A	T	0.9564	-0.0111	0.026	36659	63137	42.7	0.06471	11	50193964	11	50193964	*	rs141443145	W	11	50153135	chr11:50153135	rs141443145	a	t	0.9484	-0.0786	0.0166	2.343e-06	50153135	50193964	11	50193964	11	50193964	*	W	-0.426923	-4.73494
chr17:63689097:T:G	0.5588	T	G	0.7276	-0.0066	0.0113	36659	63137	0	0.7558	17	63689097	17	63689097	*	rs16947042	K	17	61766457	chr17:61766457	rs16947042	t	g	0.7245	0.0259	0.0071	0.000275	61766457	63689097	17	63689097	17	63689097	*	K	-0.584071	3.64789
chr22:46264273:G:A	0.9552	A	G	0.1005	0.0009	0.0167	36659	63137	15.7	0.2939	22	46264273	22	46264273	*	rs113959594	R	22	46660170	chr22:46660170	rs113959594	a	g	0.1033	0.0453	0.0105	1.515e-05	46660170	46264273	22	46264273	22	46264273	*	R	0.0538922	4.31429
chr11:103091207:C:A	0.8761	A	C	0.1023	-0.0026	0.017	36659	63137	21.6	0.2381	11	103091207	11	103091207	*	rs61897068	M	11	102961936	chr11:102961936	rs61897068	a	c	0.1203	-0.0389	0.0099	9.198e-05	102961936	103091207	11	103091207	11	103091207	*	M	-0.152941	-3.92929
chr6:138453553:T:C	0.1113	T	C	0.8337	-0.0219	0.0138	36659	63137	0	0.9984	6	138453553	6	138453553	*	rs35517888	Y	6	138774690	chr6:138774690	rs35517888	t	c	0.8437	-0.0414	0.0091	5.496e-06	138774690	138453553	6	138453553	6	138453553	*	Y	-1.58696	-4.54945
chr5:171244213:G:A	0.8372	A	G	0.1509	-0.0029	0.0143	36659	63137	41.1	0.07517	5	171244213	5	171244213	*	rs113228670	R	5	170671217	chr5:170671217	rs113228670	a	g	0.1636	-0.0326	0.0087	0.0001759	170671217	171244213	5	171244213	5	171244213	*	R	-0.202797	-3.74713
chr10:102797533:T:C	0.08957	T	C	0.7388	-0.0195	0.0115	36659	63137	44.8	0.05292	10	102797533	10	102797533	*	rs284846	Y	10	104557290	chr10:104557290	rs284846	t	c	0.742	0.0285	0.0075	0.0001565	104557290	102797533	10	102797533	10	102797533	*	Y	-1.69565	3.8
chr19:33396499:T:C	0.3472	T	C	0.3119	-0.0102	0.0109	36659	63137	0	0.9897	19	33396499	19	33396499	*	rs7250869	Y	19	33887405	chr19:33887405	rs7250869	t	c	0.3129	0.0379	0.0069	4.146e-08	33887405	33396499	19	33396499	19	33396499	*	Y	-0.93578	5.49275
chr19:47251566:C:A	0.1762	A	C	0.1113	-0.0233	0.0173	36390	62462	0	0.7021	19	47251566	19	47251566	*	rs144035471	M	19	47754823	chr19:47754823	rs144035471	a	c	0.1259	-0.0394	0.0101	8.861e-05	47754823	47251566	19	47251566	19	47251566	*	M	-1.34682	-3.90099
chr1:72479445:A:G	0.9079	A	G	0.8184	-0.0015	0.0131	36659	63137	18.6	0.2669	1	72479445	1	72479445	*	rs782214	R	1	72945128	chr1:72945128	rs782214	a	g	0.8079	0.0375	0.0082	4.395e-06	72945128	72479445	1	72479445	1	72479445	*	R	-0.114504	4.57317
chr18:42486041:C:T	0.7561	T	C	0.7806	0.0038	0.0123	36659	63137	56.4	0.01107	18	42486041	18	42486041	*	rs410150	Y	18	40066006	chr18:40066006	rs410150	t	c	0.7885	-0.0427	0.0079	5.399e-08	40066006	42486041	18	42486041	18	42486041	*	Y	0.308943	-5.40506
chr6:51428896:A:T	0.0893	A	T	0.9832	-0.0674	0.0397	36496	62732	0	0.7282	6	51428896	6	51428896	*	rs78235134	W	6	51293694	chr6:51293694	rs78235134	a	t	0.9809	-0.0884	0.0233	0.000153	51293694	51428896	6	51428896	6	51428896	*	W	-1.69773	-3.79399
chr1:229511914:A:G	0.5912	A	G	0.7919	-0.0067	0.0125	36659	63137	63.5	0.002281	1	229511914	1	229511914	*	rs35990924	R	1	229647661	chr1:229647661	rs35990924	a	g	0.7983	-0.0345	0.008	1.454e-05	229647661	229511914	1	229511914	1	229511914	*	R	-0.536	-4.3125
chr8:10266587:T:C	0.1976	T	C	0.1548	0.0181	0.0141	36390	62462	2.3	0.418	8	10266587	8	10266587	*	rs2952185	Y	8	10124097	chr8:10124097	rs2952185	t	c	0.1563	-0.0363	0.0091	6.747e-05	10124097	10266587	8	10266587	8	10266587	*	Y	1.28369	-3.98901
chr19:44864245:G:C	1.004e-22	C	G	0.1585	-0.1372	0.014	36390	62462	25.7	0.2073	19	44864245	19	44864245	*	rs73050216	S	19	45367502	chr19:45367502	rs73050216	c	g	0.1711	0.0198	0.0085	0.01956	45367502	44864245	19	44864245	19	44864245	*	S	-9.8	2.32941
chr8:8737753:T:A	0.7572	A	T	0.3843	-0.0032	0.0103	36390	62462	15.5	0.3007	8	8737753	8	8737753	*	rs11781841	W	8	8595263	chr8:8595263	rs11781841	a	t	0.3853	-0.0264	0.0066	6.274e-05	8595263	8737753	8	8737753	8	8737753	*	W	-0.31068	-4
chr11:117824625:C:T	0.5956	T	C	0.0803	-0.01	0.0188	36659	63137	4.5	0.3999	11	117824625	11	117824625	*	rs3824943	Y	11	117695340	chr11:117695340	rs3824943	t	c	0.08	0.0479	0.0118	5.153e-05	117695340	117824625	11	117824625	11	117824625	*	Y	-0.531915	4.05932
chr9:22023796:T:A	0.06967	A	T	0.4877	0.0183	0.0101	36659	63137	41.9	0.07008	9	22023796	9	22023796	*	rs10965212	H	9	22023795	chr9:22023795	rs10965212	a	t	0.4725	0.0344	0.0064	7.201e-08	22023795	22023796	9	22023796	9	22023796	*	H	1.81188	5.375
chr17:80775819:A:G	0.4097	A	G	0.7497	-0.0096	0.0117	36659	63137	0	0.5225	17	80775819	17	80775819	*	rs7208823	R	17	78749619	chr17:78749619	rs7208823	a	g	0.7465	-0.0272	0.0073	0.0002063	78749619	80775819	17	80775819	17	80775819	*	R	-0.820513	-3.72603
chr13:106994560:T:C	0.2652	T	C	0.6099	0.0116	0.0104	36659	63137	0	0.6401	13	106994560	13	106994560	*	rs9558925	H	13	107646908	chr13:107646908	rs9558925	t	c	0.6293	-0.026	0.0067	0.0001044	107646908	106994560	13	106994560	13	106994560	*	H	1.11538	-3.8806
chr3:64771915:G:A	0.08388	A	G	0.5574	-0.0175	0.0101	36659	63137	0	0.7636	3	64771915	3	64771915	*	rs318728	R	3	64757591	chr3:64757591	rs318728	a	g	0.5658	0.0239	0.0064	0.0001825	64757591	64771915	3	64771915	3	64771915	*	R	-1.73267	3.73438
chr2:28354202:C:T	0.3496	T	C	0.4805	-0.0095	0.0102	36659	63137	0	0.6812	2	28354202	2	28354202	*	rs113943128	Y	2	28577069	chr2:28577069	rs113943128	t	c	0.4805	-0.0228	0.0064	0.0003572	28577069	28354202	2	28354202	2	28354202	*	Y	-0.931373	-3.5625
chr1:31676753:G:T	0.1977	T	G	0.5314	-0.0132	0.0102	36659	63137	0	0.4612	1	31676753	1	31676753	*	rs4949459	K	1	32142354	chr1:32142354	rs4949459	t	g	0.5379	0.023	0.0065	0.0003955	32142354	31676753	1	31676753	1	31676753	*	K	-1.29412	3.53846
chr9:94759528:A:G	0.9229	A	G	0.9369	-0.002	0.0207	36659	63137	0	0.9983	9	94759528	9	94759528	*	rs3808890	R	9	97521810	chr9:97521810	rs3808890	a	g	0.9377	0.0541	0.0134	5.42e-05	97521810	94759528	9	94759528	9	94759528	*	R	-0.0966184	4.03731
chr13:75734887:C:T	0.4139	T	C	0.4033	-0.0084	0.0103	36659	63137	0	0.793	13	75734887	13	75734887	*	rs562940	Y	13	76309023	chr13:76309023	rs562940	t	c	0.4194	-0.023	0.0065	0.0003955	76309023	75734887	13	75734887	13	75734887	*	Y	-0.815534	-3.53846
chr11:115209322:C:G	0.1856	C	G	0.5747	-0.0135	0.0102	36659	63137	15.9	0.2921	11	115209322	11	115209322	*	rs7125361	S	11	115080042	chr11:115080042	rs7125361	c	g	0.5676	0.0248	0.0065	0.0001333	115080042	115209322	11	115209322	11	115209322	*	S	-1.32353	3.81538
chr6:51327475:T:C	0.005067	T	C	0.9762	-0.0924	0.033	36659	63137	0	0.4626	6	51327475	6	51327475	*	rs4510677	Y	6	51192273	chr6:51192273	rs4510677	t	c	0.9754	-0.0802	0.0206	0.000101	51192273	51327475	6	51327475	6	51327475	*	Y	-2.8	-3.8932
chr9:31201439:A:C	0.9198	A	C	0.2554	0.0012	0.0118	36659	63137	0	0.9688	9	31201439	9	31201439	*	rs1591205	M	9	31201437	chr9:31201437	rs1591205	a	c	0.254	0.0283	0.0073	0.0001128	31201437	31201439	9	31201439	9	31201439	*	M	0.101695	3.87671
chr20:15849119:T:C	0.7496	T	C	0.9426	0.0069	0.0217	36659	63137	0	0.5812	20	15849119	20	15849119	*	rs6135568	Y	20	15829764	chr20:15829764	rs6135568	t	c	0.9465	0.0529	0.0144	0.0002511	15829764	15849119	20	15849119	20	15849119	*	Y	0.317972	3.67361
chr8:94675776:T:C	0.314	T	C	0.7722	-0.0121	0.012	36659	63137	0	0.6976	8	94675776	8	94675776	*	rs76185048	B	8	95688004	chr8:95688004	rs76185048	t	c	0.7775	0.0342	0.0077	1.015e-05	95688004	94675776	8	94675776	8	94675776	*	B	-1.00833	4.44156
chr10:92219559:C:T	0.3871	T	C	0.3256	-0.0093	0.0107	36659	63137	20.4	0.2493	10	92219559	10	92219559	*	rs11186860	Y	10	93979316	chr10:93979316	rs11186860	t	c	0.3072	0.0293	0.0069	2.235e-05	93979316	92219559	10	92219559	10	92219559	*	Y	-0.869159	4.24638
chr12:4141878:C:T	0.7418	T	C	0.0219	-0.0116	0.0353	36390	62462	27	0.1951	12	4141878	12	4141878	*	rs74847941	Y	12	4251044	chr12:4251044	rs74847941	t	c	0.0242	-0.106	0.0215	7.872e-07	4251044	4141878	12	4141878	12	4141878	*	Y	-0.328612	-4.93023
chr14:91488163:A:T	0.02446	A	T	0.5535	0.0229	0.0102	36659	63137	55.3	0.01332	14	91488163	14	91488163	*	rs8008997	W	14	91954507	chr14:91954507	rs8008997	a	t	0.5417	-0.0361	0.0064	1.584e-08	91954507	91488163	14	91488163	14	91488163	*	W	2.2451	-5.64062
chr4:88798228:T:C	0.05351	T	C	0.6543	-0.0205	0.0106	36659	63137	0	0.8689	4	88798228	4	88798228	*	rs1377289	Y	4	89719379	chr4:89719379	rs1377289	t	c	0.6786	-0.0261	0.0069	0.0001588	89719379	88798228	4	88798228	4	88798228	*	Y	-1.93396	-3.78261
chr5:180112546:C:T	0.133	T	C	0.2731	0.017	0.0113	36659	63137	0	0.5	5	180112546	5	180112546	*	rs4700872	Y	5	179539546	chr5:179539546	rs4700872	t	c	0.275	0.0267	0.0071	0.0001767	179539546	180112546	5	180112546	5	180112546	*	Y	1.50442	3.76056
chr1:235524742:G:A	0.5985	A	G	0.6373	-0.0055	0.0104	36659	63137	0	0.9378	1	235524742	1	235524742	*	rs291365	R	1	235688043	chr1:235688043	rs291365	a	g	0.6333	0.0341	0.0066	2.346e-07	235688043	235524742	1	235524742	1	235524742	*	R	-0.528846	5.16667
chr12:117974568:G:A	0.8682	A	G	0.1348	0.0025	0.015	36659	63137	0	0.7416	12	117974568	12	117974568	*	rs34965774	R	12	118412373	chr12:118412373	rs34965774	a	g	0.1422	0.0535	0.0092	6.379e-09	118412373	117974568	12	117974568	12	117974568	*	R	0.166667	5.81522
chr6:51451369:G:A	0.007258	A	G	0.0252	0.0865	0.0322	36659	63137	17.2	0.2803	6	51451369	6	51451369	*	rs17666418	R	6	51316167	chr6:51316167	rs17666418	a	g	0.0268	0.0884	0.0197	7.091e-06	51316167	51451369	6	51451369	6	51451369	*	R	2.68634	4.48731
chr8:36055837:T:C	0.1304	T	C	0.9956	-0.1429	0.0944	28954	52101	29.5	0.2137	8	36055837	8	36055837	*	rs12682192	Y	8	35913355	chr8:35913355	rs12682192	t	c	0.9868	-0.18	0.0453	7.177e-05	35913355	36055837	8	36055837	8	36055837	*	Y	-1.51377	-3.97351
chr1:149928372:G:C	0.8335	C	G	0.0674	-0.0044	0.0208	36659	63137	17.4	0.2785	1	149928372	1	149928372	*	rs72692814	S	1	149900264	chr1:149900264	rs72692814	c	g	0.0766	-0.0486	0.0121	6.295e-05	149900264	149928372	1	149928372	1	149928372	*	S	-0.211538	-4.01653
chr5:299506:T:C	0.8837	T	C	0.8717	-0.0022	0.0153	36659	63137	40.1	0.08159	5	299506	5	299506	*	rs9654453	Y	5	299621	chr5:299621	rs9654453	t	c	0.8732	-0.0351	0.0096	0.0002686	299621	299506	5	299506	5	299506	*	Y	-0.143791	-3.65625
chr5:103128663:T:C	0.4606	T	C	0.7084	-0.0082	0.0111	36659	63137	37.1	0.1023	5	103128663	5	103128663	*	rs28022	Y	5	102464367	chr5:102464367	rs28022	t	c	0.7003	-0.0423	0.0069	9.285e-10	102464367	103128663	5	103128663	5	103128663	*	Y	-0.738739	-6.13043
chr17:31525857:G:C	0.8653	C	G	0.0034	-0.0196	0.1157	29198	34962	0	0.834	17	31525857	17	31525857	*	rs73988088	S	17	29852875	chr17:29852875	rs73988088	c	g	0.0013	0.4428	0.1212	0.0002601	29852875	31525857	17	31525857	17	31525857	*	S	-0.169404	3.65347
chr4:67679443:A:G	0.02013	A	G	0.518	-0.0235	0.0101	36659	63137	7.5	0.3729	4	67679443	4	67679443	*	rs2711145	R	4	68545161	chr4:68545161	rs2711145	a	g	0.5351	-0.0243	0.0068	0.0003562	68545161	67679443	4	67679443	4	67679443	*	R	-2.32673	-3.57353
chr2:208042290:C:T	0.8513	T	C	0.2753	-0.0021	0.0113	36659	63137	0.2	0.4387	2	208042290	2	208042290	*	rs6757323	Y	2	208907014	chr2:208907014	rs6757323	t	c	0.27	0.0285	0.0072	7.982e-05	208907014	208042290	2	208042290	2	208042290	*	Y	-0.185841	3.95833
chr6:20803456:G:A	0.02777	A	G	0.4263	-0.0224	0.0102	36659	63137	0	0.8967	6	20803456	6	20803456	*	rs6925153	R	6	20803687	chr6:20803687	rs6925153	a	g	0.4411	0.0436	0.0064	8.699e-12	20803687	20803456	6	20803456	6	20803456	*	R	-2.19608	6.8125
chr1:39343612:C:T	0.007775	T	C	0.6935	-0.0293	0.011	36659	63137	0	0.6915	1	39343612	1	39343612	*	rs6704246	Y	1	39809284	chr1:39809284	rs6704246	t	c	0.7021	-0.0622	0.0069	2.237e-19	39809284	39343612	1	39343612	1	39343612	*	Y	-2.66364	-9.01449
chr3:188034069:T:C	0.1452	T	C	0.1997	-0.0186	0.0127	36659	63137	5.1	0.3948	3	188034069	3	188034069	*	rs1587312	Y	3	187751857	chr3:187751857	rs1587312	t	c	0.1881	-0.0479	0.0082	4.485e-09	187751857	188034069	3	188034069	3	188034069	*	Y	-1.46457	-5.84146
chr5:50404060:G:C	0.881	C	G	0.322	0.0016	0.0109	36659	63137	48	0.03731	5	50404060	5	50404060	*	rs13182357	S	5	49699894	chr5:49699894	rs13182357	c	g	0.3412	0.0245	0.0067	0.000256	49699894	50404060	5	50404060	5	50404060	*	S	0.146789	3.65672
chr2:158540965:T:C	0.4752	T	C	0.8991	0.012	0.0168	36659	63137	0	0.6032	2	158540965	2	158540965	*	rs75384044	Y	2	159397477	chr2:159397477	rs75384044	t	c	0.9038	-0.0418	0.0109	0.0001237	159397477	158540965	2	158540965	2	158540965	*	Y	0.714286	-3.83486
chr15:56927105:C:G	0.7066	C	G	0.9695	-0.0111	0.0294	36659	63137	21	0.2436	15	56927105	15	56927105	*	rs12443125	B	15	57219303	chr15:57219303	rs12443125	c	g	0.9621	-0.087	0.0169	2.456e-07	57219303	56927105	15	56927105	15	56927105	*	B	-0.377551	-5.14793
chr15:94728643:T:G	0.9174	T	G	0.3742	-0.0011	0.0106	36659	63137	36.8	0.1049	15	94728643	15	94728643	*	rs8025516	K	15	95271872	chr15:95271872	rs8025516	t	g	0.3658	0.0234	0.0065	0.0003125	95271872	94728643	15	94728643	15	94728643	*	K	-0.103774	3.6
chr1:191423750:A:G	0.8272	A	G	0.7127	-0.0025	0.0112	36659	63137	0	0.5428	1	191423750	1	191423750	*	rs10801042	R	1	191392880	chr1:191392880	rs10801042	a	g	0.7146	0.0268	0.0071	0.0001671	191392880	191423750	1	191423750	1	191423750	*	R	-0.223214	3.77465
chr15:35644342:A:G	0.1174	A	G	0.8701	0.0243	0.0155	36659	63137	0	0.9899	15	35644342	15	35644342	*	rs12148178	R	15	35936543	chr15:35936543	rs12148178	a	g	0.8594	0.0399	0.0094	2.293e-05	35936543	35644342	15	35644342	15	35644342	*	R	1.56774	4.24468
chr17:37742842:A:G	0.08334	A	G	0.4285	0.0188	0.0108	36390	62462	0	0.9098	17	37742842	17	37742842	*	rs757209	R	17	36102833	chr17:36102833	rs757209	a	g	0.4293	-0.0573	0.0066	3.729e-18	36102833	37742842	17	37742842	17	37742842	*	R	1.74074	-8.68182
chr5:79134866:T:C	0.9593	T	C	0.619	-0.0005	0.0104	36659	63137	0	0.6538	5	79134866	5	79134866	*	rs1962002	Y	5	78430689	chr5:78430689	rs1962002	t	c	0.6106	0.0353	0.0065	5.393e-08	78430689	79134866	5	79134866	5	79134866	*	Y	-0.0480769	5.43077
chr15:98007190:G:A	0.02365	A	G	0.581	-0.0243	0.0107	36659	63137	0	0.9207	15	98007190	15	98007190	*	rs62023744	R	15	98550420	chr15:98550420	rs62023744	a	g	0.6117	-0.0238	0.0067	0.0003827	98550420	98007190	15	98007190	15	98007190	*	R	-2.27103	-3.55224
chr11:48513849:C:A	0.6327	A	C	0.0405	0.0123	0.0257	36659	63137	0	0.6086	11	48513849	11	48513849	*	rs149708592	M	11	48535401	chr11:48535401	rs149708592	a	c	0.0467	0.0638	0.0168	0.0001399	48535401	48513849	11	48513849	11	48513849	*	M	0.478599	3.79762
chr11:66237222:G:A	0.3131	A	G	0.171	0.0134	0.0133	36659	63137	0	0.5235	11	66237222	11	66237222	*	rs11227433	R	11	66004693	chr11:66004693	rs11227433	a	g	0.1684	0.0296	0.0085	0.0004827	66004693	66237222	11	66237222	11	66237222	*	R	1.00752	3.48235
chr20:34360947:T:C	0.09837	T	C	0.5161	-0.0167	0.0101	36659	63137	0	0.8626	20	34360947	20	34360947	*	rs6087574	Y	20	32948753	chr20:32948753	rs6087574	t	c	0.505	0.0248	0.0064	0.0001032	32948753	34360947	20	34360947	20	34360947	*	Y	-1.65347	3.875
chr7:157227856:G:C	0.963	C	G	0.6436	0.0005	0.0106	36659	63137	0.4	0.437	7	157227856	7	157227856	*	rs1182360	S	7	157020550	chr7:157020550	rs1182360	c	g	0.6623	0.0576	0.0068	2.594e-17	157020550	157227856	7	157227856	7	157227856	*	S	0.0471698	8.47059
chr8:108989851:A:G	0.5614	A	G	0.5091	0.0059	0.0102	36659	63137	0	0.4899	8	108989851	8	108989851	*	rs17520	R	8	110002080	chr8:110002080	rs17520	a	g	0.4811	0.0225	0.0064	0.0004269	110002080	108989851	8	108989851	8	108989851	*	R	0.578431	3.51562
chr5:72853598:C:T	0.1637	T	C	0.1568	0.0195	0.014	36659	63137	16.8	0.2839	5	72853598	5	72853598	*	rs12187110	Y	5	72149425	chr5:72149425	rs12187110	t	c	0.1648	0.0343	0.0086	6.468e-05	72149425	72853598	5	72853598	5	72853598	*	Y	1.39286	3.98837
chr12:54030339:T:C	0.08997	T	C	0.6489	-0.0181	0.0107	36659	63137	0	0.5693	12	54030339	12	54030339	*	rs7308105	Y	12	54424123	chr12:54424123	rs7308105	t	c	0.6286	0.0241	0.0066	0.0002586	54424123	54030339	12	54030339	12	54030339	*	Y	-1.69159	3.65152
chr4:49034273:T:C	0.2631	T	C	0.266	-0.0129	0.0115	36659	63137	0	0.627	4	49034273	4	49034273	*	rs2768973	Y	4	49036290	chr4:49036290	rs2768973	t	c	0.2852	0.03	0.0071	2.513e-05	49036290	49034273	4	49034273	4	49034273	*	Y	-1.12174	4.22535
chr10:63569582:C:T	0.002046	T	C	0.2865	0.0344	0.0112	36659	63137	38.3	0.09415	10	63569582	10	63569582	*	rs35479340	Y	10	65329342	chr10:65329342	rs35479340	t	c	0.2977	0.0303	0.0069	1.161e-05	65329342	63569582	10	63569582	10	63569582	*	Y	3.07143	4.3913
chr2:161010216:G:A	0.3138	A	G	0.6872	0.011	0.011	36659	63137	50	0.02941	2	161010216	2	161010216	*	rs2102759	R	2	161866727	chr2:161866727	rs2102759	a	g	0.6798	-0.0243	0.0069	0.0004373	161866727	161010216	2	161010216	2	161010216	*	R	1	-3.52174
chr9:4304915:A:G	0.009171	A	G	0.5709	0.0267	0.0102	36659	63137	0	0.6592	9	4304915	9	4304915	*	rs4740766	R	9	4304915	chr9:4304915	rs4740766	a	g	0.5511	0.0281	0.0064	1.084e-05	4304915	4304915	9	4304915	9	4304915	*	R	2.61765	4.39062
chr3:94471770:C:A	0.9865	A	C	0.2161	0.0002	0.0123	36659	63137	9.3	0.3553	3	94471770	3	94471770	*	rs6440826	H	3	94190614	chr3:94190614	rs6440826	a	c	0.2322	0.0269	0.0076	0.0004325	94190614	94471770	3	94471770	3	94471770	*	H	0.0162602	3.53947
chr11:49782492:G:A	0.0009234	A	G	0.0887	0.0587	0.0177	36659	63137	19.2	0.2608	11	49782492	11	49782492	*	rs11602349	R	11	49804044	chr11:49804044	rs11602349	a	g	0.0913	0.0482	0.0111	1.406e-05	49804044	49782492	11	49782492	11	49782492	*	R	3.31638	4.34234
chr9:94149895:G:T	0.7953	T	G	0.3073	0.0029	0.011	36659	63137	0	0.6883	9	94149895	9	94149895	*	rs12336926	B	9	96912177	chr9:96912177	rs12336926	t	g	0.2899	-0.0376	0.0071	1.284e-07	96912177	94149895	9	94149895	9	94149895	*	B	0.263636	-5.29577
chr11:86113246:A:G	1.206e-13	A	G	0.5419	-0.075	0.0101	36659	63137	0	0.4964	11	86113246	11	86113246	*	rs646260	R	11	85824288	chr11:85824288	rs646260	a	g	0.5493	0.0012	0.0064	0.851	85824288	86113246	11	86113246	11	86113246	*	R	-7.42574	0.1875
chr2:60305473:A:G	0.1421	A	G	0.8845	0.0236	0.0161	36659	63137	10.4	0.3448	2	60305473	2	60305473	*	rs7608259	R	2	60532608	chr2:60532608	rs7608259	a	g	0.888	-0.0435	0.0103	2.241e-05	60532608	60305473	2	60305473	2	60305473	*	R	1.46584	-4.2233
chr11:69678897:G:C	0.9848	C	G	0.0225	-0.0007	0.0372	36659	63137	0	0.4757	11	69678897	11	69678897	*	rs11263529	S	11	69493665	chr11:69493665	rs11263529	c	g	0.0183	-0.1273	0.0259	8.55e-07	69493665	69678897	11	69678897	11	69678897	*	S	-0.0188172	-4.91506
chr19:11660667:C:A	0.6536	A	C	0.3743	0.0047	0.0104	36659	63137	9	0.3579	19	11660667	19	11660667	*	rs28714142	M	19	11771482	chr19:11771482	rs28714142	a	c	0.3669	0.0244	0.0066	0.0002164	11771482	11660667	19	11660667	19	11660667	*	M	0.451923	3.69697
chr8:11383062:C:T	0.5278	T	C	0.3172	-0.0069	0.0109	36390	62462	16.6	0.2903	8	11383062	8	11383062	*	rs11787413	Y	8	11240571	chr8:11240571	rs11787413	t	c	0.3432	-0.0371	0.0069	7.928e-08	11240571	11383062	8	11383062	8	11383062	*	Y	-0.633028	-5.37681
chr1:150324779:C:A	0.1039	A	C	0.0876	-0.0295	0.0181	36659	63137	45.3	0.05065	1	150324779	1	150324779	*	rs35437473	M	1	150297233	chr1:150297233	rs35437473	a	c	0.0992	0.0401	0.0107	0.0001735	150297233	150324779	1	150324779	1	150324779	*	M	-1.62983	3.74766
chr20:33962052:T:G	0.8359	T	G	0.3119	0.0023	0.011	36659	63137	0	0.4531	20	33962052	20	33962052	*	rs6057957	K	20	32549858	chr20:32549858	rs6057957	t	g	0.3367	-0.0418	0.0068	8.151e-10	32549858	33962052	20	33962052	20	33962052	*	K	0.209091	-6.14706
chr7:131888446:T:G	0.6896	T	G	0.087	-0.0077	0.0192	36294	57031	0	0.537	7	131888446	7	131888446	*	rs4728243	K	7	131573205	chr7:131573205	rs4728243	t	g	0.0819	0.0458	0.0117	9.398e-05	131573205	131888446	7	131888446	7	131888446	*	K	-0.401042	3.91453
chr7:22861445:G:A	0.348	A	G	0.0681	-0.0189	0.0201	36659	63137	0	0.5587	7	22861445	7	22861445	*	rs56232288	R	7	22901064	chr7:22901064	rs56232288	a	g	0.0657	0.0477	0.0129	0.0002123	22901064	22861445	7	22861445	7	22861445	*	R	-0.940299	3.69767
chr2:66035107:G:C	0.9395	C	G	0.6778	-0.0008	0.0109	36659	63137	40.4	0.07915	2	66035107	2	66035107	*	rs2627843	S	2	66262241	chr2:66262241	rs2627843	c	g	0.6711	-0.0242	0.0068	0.0003767	66262241	66035107	2	66035107	2	66035107	*	S	-0.0733945	-3.55882
chr20:34583968:G:A	0.5997	A	G	0.0676	-0.0109	0.0208	36659	63137	0	0.9425	20	34583968	20	34583968	*	rs910873	V	20	33171772	chr20:33171772	rs910873	a	g	0.0906	-0.0427	0.0117	0.0002713	33171772	34583968	20	34583968	20	34583968	*	V	-0.524038	-3.64957
chr10:69555622:T:C	0.06143	T	C	0.0922	0.0361	0.0193	36659	63137	0	0.9193	10	69555622	10	69555622	*	rs2254849	Y	10	71315378	chr10:71315378	rs2254849	t	c	0.0684	-0.0623	0.0128	1.076e-06	71315378	69555622	10	69555622	10	69555622	*	Y	1.87047	-4.86719
chr6:78746064:A:T	0.1088	A	T	0.6076	0.0165	0.0103	36659	63137	41.6	0.07146	6	78746064	6	78746064	*	rs7382016	W	6	79455781	chr6:79455781	rs7382016	a	t	0.6	-0.0241	0.0065	0.0002052	79455781	78746064	6	78746064	6	78746064	*	W	1.60194	-3.70769
chr4:88796884:G:C	0.06286	C	G	0.3428	0.0198	0.0106	36659	63137	0	0.8356	4	88796884	4	88796884	*	rs11721338	S	4	89718035	chr4:89718035	rs11721338	c	g	0.321	0.0257	0.0069	0.0002	89718035	88796884	4	88796884	4	88796884	*	S	1.86792	3.72464
chr20:58704798:C:T	0.4274	T	C	0.2333	-0.0095	0.012	36659	63137	0	0.7655	20	58704798	20	58704798	*	rs6015342	Y	20	57279854	chr20:57279854	rs6015342	t	c	0.2209	-0.0282	0.0077	0.000273	57279854	58704798	20	58704798	20	58704798	*	Y	-0.791667	-3.66234
chr11:93280365:C:T	0.2368	T	C	0.2849	0.0132	0.0112	36659	63137	22.5	0.2289	11	93280365	11	93280365	*	rs57235767	B	11	93013531	chr11:93013531	rs57235767	t	c	0.294	-0.0465	0.0072	1.223e-10	93013531	93280365	11	93280365	11	93280365	*	B	1.17857	-6.45833
chr12:41435344:G:C	0.1294	C	G	0.4608	0.0154	0.0101	36659	63137	0	0.6345	12	41435344	12	41435344	*	rs2730830	S	12	41829146	chr12:41829146	rs2730830	c	g	0.4756	0.0258	0.0064	5.355e-05	41829146	41435344	12	41435344	12	41435344	*	S	1.52475	4.03125
chr22:32169785:A:G	0.9269	A	G	0.9288	-0.0018	0.0198	36659	63137	30.5	0.1562	22	32169785	22	32169785	*	rs77661816	R	22	32565772	chr22:32565772	rs77661816	a	g	0.91	0.0582	0.0114	3.403e-07	32565772	32169785	22	32169785	22	32169785	*	R	-0.0909091	5.10526
chr8:115473286:C:G	0.1925	C	G	0.4402	-0.0134	0.0103	36659	63137	0	0.823	8	115473286	8	115473286	*	rs2170741	V	8	116485513	chr8:116485513	rs2170741	c	g	0.4427	0.0329	0.0067	9.119e-07	116485513	115473286	8	115473286	8	115473286	*	V	-1.30097	4.91045
chr4:76630157:C:T	0.2232	T	C	0.5706	0.0124	0.0102	36659	63137	0	0.5246	4	76630157	4	76630157	*	rs7695340	Y	4	77551310	chr4:77551310	rs7695340	t	c	0.5902	0.0295	0.0065	5.51e-06	77551310	76630157	4	76630157	4	76630157	*	Y	1.21569	4.53846
chr11:73560188:T:C	0.04072	T	C	0.9915	0.1205	0.0589	35862	55951	0	0.6157	11	73560188	11	73560188	*	rs7949882	Y	11	73271233	chr11:73271233	rs7949882	t	c	0.9926	0.1543	0.0441	0.0004644	73271233	73560188	11	73560188	11	73560188	*	Y	2.04584	3.49887
chr3:12447383:G:C	0.6376	C	G	0.4085	-0.0048	0.0102	36659	63137	0	0.6339	3	12447383	3	12447383	*	rs4684854	S	3	12488882	chr3:12488882	rs4684854	c	g	0.4248	0.0311	0.0065	1.661e-06	12488882	12447383	3	12447383	3	12447383	*	S	-0.470588	4.78462
chr11:86157598:T:C	1.244e-30	T	C	0.3529	-0.1208	0.0105	36659	63137	3.2	0.4122	11	86157598	11	86157598	*	rs3851179	Y	11	85868640	chr11:85868640	rs3851179	t	c	0.3668	0.0052	0.0067	0.4377	85868640	86157598	11	86157598	11	86157598	*	Y	-11.5048	0.776119
chr5:79044694:A:T	0.2867	A	T	0.484	-0.0108	0.0101	36659	63137	0	0.6433	5	79044694	5	79044694	*	rs2249096	W	5	78340517	chr5:78340517	rs2249096	a	t	0.4801	0.0273	0.0064	1.916e-05	78340517	79044694	5	79044694	5	79044694	*	W	-1.06931	4.26562
chr3:45348768:G:A	0.4433	A	G	0.6477	0.0082	0.0107	36659	63137	50.5	0.02738	3	45348768	3	45348768	*	rs4683105	R	3	45390260	chr3:45390260	rs4683105	a	g	0.6326	-0.028	0.0066	2.188e-05	45390260	45348768	3	45348768	3	45348768	*	R	0.766355	-4.24242
chr16:53627670:A:G	0.7515	A	G	0.8751	-0.0049	0.0153	36659	63137	27.5	0.1831	16	53627670	16	53627670	*	rs9935278	R	16	53661582	chr16:53661582	rs9935278	a	g	0.8821	0.0388	0.0101	0.0001133	53661582	53627670	16	53627670	16	53627670	*	R	-0.320261	3.84158
chr8:41417219:C:T	0.3022	T	C	0.8207	0.014	0.0136	36659	63137	7.4	0.3737	8	41417219	8	41417219	*	rs6986757	Y	8	41274738	chr8:41274738	rs6986757	t	c	0.8467	0.0329	0.0089	0.0002184	41274738	41417219	8	41417219	8	41417219	*	Y	1.02941	3.69663
chr12:45951196:T:C	0.5321	T	C	0.8001	0.0079	0.0127	36659	63137	42.9	0.0637	12	45951196	12	45951196	*	rs10880872	Y	12	46344979	chr12:46344979	rs10880872	t	c	0.7929	-0.0321	0.0079	4.355e-05	46344979	45951196	12	45951196	12	45951196	*	Y	0.622047	-4.06329
chr3:185586230:T:C	0.728	T	C	0.6673	0.0037	0.0107	36659	63137	52.1	0.02199	3	185586230	3	185586230	*	rs17523471	Y	3	185304018	chr3:185304018	rs17523471	t	c	0.6564	-0.0238	0.0067	0.0003827	185304018	185586230	3	185586230	3	185586230	*	Y	0.345794	-3.55224
chr5:56601624:C:T	0.9965	T	C	0.2314	-0.0001	0.012	36659	63137	0	0.819	5	56601624	5	56601624	*	rs13178221	Y	5	55897451	chr5:55897451	rs13178221	t	c	0.2386	0.0282	0.0075	0.0001835	55897451	56601624	5	56601624	5	56601624	*	Y	-0.00833333	3.76
chr5:50212774:G:A	0.6745	A	G	0.629	-0.0048	0.0115	36659	63137	48.5	0.03506	5	50212774	5	50212774	*	rs2219453	R	5	49508608	chr5:49508608	rs2219453	a	g	0.6589	-0.0251	0.0069	0.000281	49508608	50212774	5	50212774	5	50212774	*	R	-0.417391	-3.63768
chr5:103087875:A:C	0.5165	A	C	0.6976	-0.0071	0.0109	36659	63137	31.1	0.1511	5	103087875	5	103087875	*	rs469094	M	5	102423579	chr5:102423579	rs469094	a	c	0.688	-0.0424	0.0069	8.478e-10	102423579	103087875	5	103087875	5	103087875	*	M	-0.651376	-6.14493
chr11:2185816:T:C	0.02011	T	C	0.7654	0.0278	0.012	36390	62462	0	0.6171	11	2185816	11	2185816	*	rs11564705	Y	11	2207046	chr11:2207046	rs11564705	t	c	0.7607	-0.0403	0.0076	1.345e-07	2207046	2185816	11	2185816	11	2185816	*	Y	2.31667	-5.30263
chr3:152833282:T:C	0.7695	T	C	0.9577	-0.0073	0.0249	36659	63137	17.8	0.2741	3	152833282	3	152833282	*	rs16864605	Y	3	152551071	chr3:152551071	rs16864605	t	c	0.9583	0.0658	0.0163	5.613e-05	152551071	152833282	3	152833282	3	152833282	*	Y	-0.293173	4.03681
chr4:94083128:G:A	0.9913	A	G	0.2846	-0.0001	0.0112	36659	63137	0	0.5028	4	94083128	4	94083128	*	rs1988252	R	4	95004279	chr4:95004279	rs1988252	a	g	0.2858	-0.0252	0.0071	0.000401	95004279	94083128	4	94083128	4	94083128	*	R	-0.00892857	-3.5493
chr11:85490834:G:A	0.09565	A	G	0.0408	0.0423	0.0254	36659	63137	0	0.9555	11	85490834	11	85490834	*	rs79871467	R	11	85201878	chr11:85201878	rs79871467	a	g	0.0443	-0.0629	0.016	8.62e-05	85201878	85490834	11	85490834	11	85490834	*	R	1.66535	-3.93125
chr15:77538088:T:C	0.3052	T	C	0.6172	0.0106	0.0103	36659	63137	0	0.982	15	77538088	15	77538088	*	rs869302	Y	15	77830430	chr15:77830430	rs869302	t	c	0.6073	-0.0229	0.0065	0.0004192	77830430	77538088	15	77538088	15	77538088	*	Y	1.02913	-3.52308
chr22:17939055:C:A	0.8612	A	C	0.2269	-0.0021	0.0121	36659	63137	0	0.7458	22	17939055	22	17939055	*	rs7291304	M	22	18421821	chr22:18421821	rs7291304	a	c	0.2124	-0.0322	0.0079	4.122e-05	18421821	17939055	22	17939055	22	17939055	*	M	-0.173554	-4.07595
chr11:108860733:A:G	0.06075	A	G	0.4017	-0.0195	0.0104	36659	63137	32.8	0.1366	11	108860733	11	108860733	*	rs1863366	R	11	108731460	chr11:108731460	rs1863366	a	g	0.3758	-0.0237	0.0066	0.000327	108731460	108860733	11	108860733	11	108860733	*	R	-1.875	-3.59091
chr22:49035032:T:C	0.5434	T	C	0.9283	0.0121	0.0199	36659	63137	0	0.7168	22	49035032	22	49035032	*	rs5013554	Y	22	49430844	chr22:49430844	rs5013554	t	c	0.9368	-0.0468	0.0133	0.0004323	49430844	49035032	22	49035032	22	49035032	*	Y	0.60804	-3.5188
chr10:113074739:G:A	0.1745	A	G	0.6186	-0.0145	0.0107	36659	63137	0	0.7867	10	113074739	10	113074739	*	rs7908486	R	10	114834498	chr10:114834498	rs7908486	a	g	0.6352	-0.0346	0.0067	2.424e-07	114834498	113074739	10	113074739	10	113074739	*	R	-1.35514	-5.16418
chr2:159383822:G:A	0.1407	A	G	0.1371	-0.0217	0.0147	36659	63137	52.1	0.022	2	159383822	2	159383822	*	rs13399308	R	2	160240333	chr2:160240333	rs13399308	a	g	0.142	-0.0329	0.009	0.0002584	160240333	159383822	2	159383822	2	159383822	*	R	-1.47619	-3.65556
chr14:91504921:T:C	0.02368	T	C	0.5538	0.0231	0.0102	36659	63137	56.4	0.01098	14	91504921	14	91504921	*	rs7143394	Y	14	91971265	chr14:91971265	rs7143394	t	c	0.5418	-0.0364	0.0064	1.204e-08	91971265	91504921	14	91504921	14	91504921	*	Y	2.26471	-5.6875
chr19:47615399:T:C	0.2222	T	C	0.1381	-0.0191	0.0156	36659	63137	13.1	0.3194	19	47615399	19	47615399	*	rs2921555	Y	19	48118656	chr19:48118656	rs2921555	t	c	0.1336	0.0328	0.0094	0.0005	48118656	47615399	19	47615399	19	47615399	*	Y	-1.22436	3.48936
chr3:68182278:C:T	0.3649	T	C	0.189	0.0117	0.0129	36659	63137	18.9	0.2636	3	68182278	3	68182278	*	rs13074581	Y	3	68231428	chr3:68231428	rs13074581	t	c	0.1948	0.0291	0.0081	0.0003068	68231428	68182278	3	68182278	3	68182278	*	Y	0.906977	3.59259
chr9:136378050:T:C	0.7097	T	C	0.6274	0.0039	0.0105	36659	63137	0	0.4504	9	136378050	9	136378050	*	rs3812565	Y	9	139272502	chr9:139272502	rs3812565	t	c	0.6116	0.0403	0.0067	1.809e-09	139272502	136378050	9	136378050	9	136378050	*	Y	0.371429	6.01493
chr1:39527206:T:G	0.00504	T	G	0.3632	0.0295	0.0105	36659	63137	8	0.368	1	39527206	1	39527206	*	rs1180342	K	1	39992878	chr1:39992878	rs1180342	t	g	0.3567	0.0515	0.0066	5.835e-15	39992878	39527206	1	39527206	1	39527206	*	K	2.80952	7.80303
chr3:18723425:C:T	0.4178	T	C	0.702	0.009	0.0111	36659	63137	0	0.5956	3	18723425	3	18723425	*	rs6773385	Y	3	18764917	chr3:18764917	rs6773385	t	c	0.7118	0.0262	0.007	0.0001878	18764917	18723425	3	18723425	3	18723425	*	Y	0.810811	3.74286
chr11:50171505:T:G	0.002622	T	G	0.926	-0.0593	0.0197	36659	63137	24.4	0.2115	11	50171505	11	50171505	*	rs11606884	K	11	50130676	chr11:50130676	rs11606884	t	g	0.9231	-0.0618	0.0128	1.311e-06	50130676	50171505	11	50171505	11	50171505	*	K	-3.01015	-4.82812
chr12:108226625:T:C	0.1487	T	C	0.7969	-0.0181	0.0126	36659	63137	0	0.6137	12	108226625	12	108226625	*	rs4492863	Y	12	108620402	chr12:108620402	rs4492863	t	c	0.8024	-0.0334	0.0081	3.43e-05	108620402	108226625	12	108226625	12	108226625	*	Y	-1.43651	-4.12346
chr10:122387175:A:T	0.000323	A	T	0.595	-0.0368	0.0102	36659	63137	0	0.4794	10	122387175	10	122387175	*	rs7902176	D	10	124146691	chr10:124146691	rs7902176	a	t	0.6041	-0.0362	0.0065	2.454e-08	124146691	122387175	10	122387175	10	122387175	*	D	-3.60784	-5.56923
chr20:34128629:A:G	0.7153	A	G	0.3184	0.004	0.0109	36659	63137	9.7	0.3521	20	34128629	20	34128629	*	rs4911412	R	20	32716435	chr20:32716435	rs4911412	a	g	0.347	-0.0413	0.0067	7.124e-10	32716435	34128629	20	34128629	20	34128629	*	R	0.366972	-6.16418
chr1:26553301:T:C	0.989	T	C	0.2823	-0.0002	0.0114	36659	63137	0	0.8498	1	26553301	1	26553301	*	rs4970489	Y	1	26879792	chr1:26879792	rs4970489	t	c	0.2727	0.0266	0.0071	0.0001869	26879792	26553301	1	26553301	1	26553301	*	Y	-0.0175439	3.74648
chr1:84021318:T:G	0.2246	T	G	0.2615	0.0141	0.0116	36659	63137	0	0.7317	1	84021318	1	84021318	*	rs671561	K	1	84487001	chr1:84487001	rs671561	t	g	0.2577	-0.0318	0.0072	1.074e-05	84487001	84021318	1	84021318	1	84021318	*	K	1.21552	-4.41667
chr11:85628300:C:T	0.9927	T	C	0.1854	-0.0001	0.013	36659	63137	0	0.635	11	85628300	11	85628300	*	rs3817087	Y	11	85339344	chr11:85339344	rs3817087	t	c	0.1811	-0.03	0.0084	0.0003415	85339344	85628300	11	85628300	11	85628300	*	Y	-0.00769231	-3.57143
chr14:58262598:A:T	0.5693	A	T	0.2687	0.0066	0.0116	36659	63137	0	0.6793	14	58262598	14	58262598	*	rs2145599	W	14	58729316	chr14:58729316	rs2145599	a	t	0.2847	0.0355	0.007	4.181e-07	58729316	58262598	14	58262598	14	58262598	*	W	0.568966	5.07143
chr15:73051855:C:G	0.9095	C	G	0.613	-0.0012	0.0104	36659	63137	0	0.4556	15	73051855	15	73051855	*	rs62016793	S	15	73344196	chr15:73344196	rs62016793	c	g	0.6067	-0.0231	0.0066	0.0004618	73344196	73051855	15	73051855	15	73051855	*	S	-0.115385	-3.5
chr2:65449559:C:A	0.7743	A	C	0.3288	-0.0031	0.0108	36659	63137	18.5	0.2674	2	65449559	2	65449559	*	rs1437462	M	2	65676693	chr2:65676693	rs1437462	a	c	0.3314	0.0249	0.0068	0.0002535	65676693	65449559	2	65449559	2	65449559	*	M	-0.287037	3.66176
chr8:27571711:C:T	1.821e-10	T	C	0.4229	0.065	0.0102	36659	63137	0	0.5227	8	27571711	8	27571711	*	rs1316801	Y	8	27429228	chr8:27429228	rs1316801	t	c	0.4066	-0.0075	0.0065	0.2479	27429228	27571711	8	27571711	8	27571711	*	Y	6.37255	-1.15385
chr15:63828768:A:G	0.02226	A	G	0.7017	-0.0252	0.011	36659	63137	25.4	0.2015	15	63828768	15	63828768	*	rs62020836	R	15	64120967	chr15:64120967	rs62020836	a	g	0.6925	-0.035	0.0069	4.087e-07	64120967	63828768	15	63828768	15	63828768	*	R	-2.29091	-5.07246
chr17:63589325:C:T	0.2773	T	C	0.0579	0.0239	0.022	36659	63137	0	0.7978	17	63589325	17	63589325	*	rs72845886	Y	17	61666687	chr17:61666687	rs72845886	t	c	0.0622	-0.062	0.0136	5.238e-06	61666687	63589325	17	63589325	17	63589325	*	Y	1.08636	-4.55882
chr11:2611200:C:G	0.8479	C	G	0.9226	0.0038	0.02	36659	63137	0	0.9406	11	2611200	11	2611200	*	rs11023461	S	11	2632430	chr11:2632430	rs11023461	c	g	0.9242	-0.0751	0.0129	5.494e-09	2632430	2611200	11	2611200	11	2611200	*	S	0.19	-5.82171
chr20:33925893:A:G	0.6198	A	G	0.4456	0.0051	0.0103	36659	63137	37.8	0.09777	20	33925893	20	33925893	*	rs6120436	R	20	32513699	chr20:32513699	rs6120436	a	g	0.4653	-0.0274	0.0064	1.786e-05	32513699	33925893	20	33925893	20	33925893	*	R	0.495146	-4.28125
chr4:52267094:C:G	0.5492	C	G	0.686	-0.0066	0.011	36659	63137	10.8	0.3413	4	52267094	4	52267094	*	rs985955	B	4	53133260	chr4:53133260	rs985955	c	g	0.6917	0.0296	0.0069	1.84e-05	53133260	52267094	4	52267094	4	52267094	*	B	-0.6	4.28986
chr9:136402475:T:C	0.8148	T	C	0.5645	-0.0024	0.0102	36659	63137	0	0.7514	9	136402475	9	136402475	*	rs1132005	H	9	139296927	chr9:139296927	rs1132005	t	c	0.5496	0.027	0.0069	9.338e-05	139296927	136402475	9	136402475	9	136402475	*	H	-0.235294	3.91304
chr7:92622889:C:G	0.7718	C	G	0.6999	0.0032	0.011	36659	63137	0	0.6521	7	92622889	7	92622889	*	rs42046	B	7	92252203	chr7:92252203	rs42046	c	g	0.725	0.027	0.0071	0.0001493	92252203	92622889	7	92622889	7	92622889	*	B	0.290909	3.80282
chr12:132541723:T:C	0.6187	T	C	0.3089	0.0055	0.011	36659	63137	0	0.7015	12	132541723	12	132541723	*	rs4883560	Y	12	133118309	chr12:133118309	rs4883560	t	c	0.3028	-0.0319	0.0072	1.008e-05	133118309	132541723	12	132541723	12	132541723	*	Y	0.5	-4.43056
chr17:7542710:A:G	0.494	A	G	0.6874	-0.0074	0.0109	36659	63137	0	0.8707	17	7542710	17	7542710	*	rs9892297	R	17	7446027	chr17:7446027	rs9892297	a	g	0.6674	-0.0235	0.0067	0.0004533	7446027	7542710	17	7542710	17	7542710	*	R	-0.678899	-3.50746
chr13:58557524:T:C	0.9102	T	C	0.6792	0.0012	0.0108	36659	63137	0	0.5498	13	58557524	13	58557524	*	rs4620856	Y	13	59131658	chr13:59131658	rs4620856	t	c	0.6787	0.0349	0.0069	4.409e-07	59131658	58557524	13	58557524	13	58557524	*	Y	0.111111	5.05797
chr5:158573836:G:A	0.8452	A	G	0.2389	-0.0023	0.0118	36659	63137	0	0.8333	5	158573836	5	158573836	*	rs1428442	R	5	158000844	chr5:158000844	rs1428442	a	g	0.2308	0.0336	0.0075	8.308e-06	158000844	158573836	5	158573836	5	158573836	*	R	-0.194915	4.48
chr2:161667208:T:C	0.005498	T	C	0.0839	-0.0544	0.0196	36659	63137	55.4	0.01319	2	161667208	2	161667208	*	rs3860428	Y	2	162523718	chr2:162523718	rs3860428	t	c	0.0725	0.0435	0.0123	0.0003838	162523718	161667208	2	161667208	2	161667208	*	Y	-2.77551	3.53659
chr6:80001111:T:C	0.4091	T	C	0.4361	-0.0084	0.0102	36659	63137	0	0.6874	6	80001111	6	80001111	*	rs181177	Y	6	80710828	chr6:80710828	rs181177	t	c	0.4321	0.0261	0.0065	5.805e-05	80710828	80001111	6	80001111	6	80001111	*	Y	-0.823529	4.01538
chr1:75043020:A:G	0.4267	A	G	0.7687	0.0095	0.012	36659	63137	40.2	0.0807	1	75043020	1	75043020	*	rs12065212	R	1	75508704	chr1:75508704	rs12065212	a	g	0.7666	-0.0265	0.0075	0.0004393	75508704	75043020	1	75043020	1	75043020	*	R	0.791667	-3.53333
chr2:208044584:T:C	0.7922	T	C	0.7248	0.003	0.0113	36659	63137	3	0.4137	2	208044584	2	208044584	*	rs4675722	Y	2	208909308	chr2:208909308	rs4675722	t	c	0.7298	-0.029	0.0072	5.966e-05	208909308	208044584	2	208044584	2	208044584	*	Y	0.265487	-4.02778
chr2:81591902:G:A	0.9443	A	G	0.0806	-0.0013	0.0188	36659	63137	0	0.8412	2	81591902	2	81591902	*	rs80099722	R	2	81819026	chr2:81819026	rs80099722	a	g	0.0666	0.0457	0.013	0.0004316	81819026	81591902	2	81591902	2	81591902	*	R	-0.0691489	3.51538
chr1:39345533:C:T	0.01204	T	C	0.1618	0.0343	0.0137	36659	63137	31.2	0.1497	1	39345533	1	39345533	*	rs111623477	Y	1	39811205	chr1:39811205	rs111623477	t	c	0.1748	0.0791	0.0084	3.608e-21	39811205	39345533	1	39345533	1	39345533	*	Y	2.50365	9.41667
chr6:32456488:T:C	0.0146	T	C	0.5294	0.0254	0.0104	35353	56437	0	0.4917	6	32456488	6	32456488	*	rs9268809	Y	6	32424265	chr6:32424265	rs9268809	t	c	0.5776	-0.0361	0.0066	4.43e-08	32424265	32456488	6	32456488	6	32456488	*	Y	2.44231	-5.4697
chr13:56280602:A:G	0.238	A	G	0.3849	0.0123	0.0104	36659	63137	0	0.9245	13	56280602	13	56280602	*	rs8002306	R	13	56854736	chr13:56854736	rs8002306	a	g	0.3983	0.0231	0.0065	0.000373	56854736	56280602	13	56280602	13	56280602	*	R	1.18269	3.55385
chr14:69041809:A:G	0.5429	A	G	0.6697	0.0066	0.0108	36659	63137	0	0.8432	14	69041809	14	69041809	*	rs10146649	R	14	69508526	chr14:69508526	rs10146649	a	g	0.6515	-0.0295	0.0067	1.071e-05	69508526	69041809	14	69041809	14	69041809	*	R	0.611111	-4.40299
chr3:12169548:T:C	0.3135	T	C	0.9664	-0.0282	0.028	36659	63137	0	0.8154	3	12169548	3	12169548	*	rs9844367	Y	3	12211048	chr3:12211048	rs9844367	t	c	0.9662	-0.0673	0.0179	0.0001707	12211048	12169548	3	12169548	3	12169548	*	Y	-1.00714	-3.75978
chr3:152835839:C:T	0.7224	T	C	0.0424	0.0089	0.0249	36659	63137	19.4	0.2591	3	152835839	3	152835839	*	rs1065776	Y	3	152553628	chr3:152553628	rs1065776	t	c	0.0418	-0.0652	0.0162	5.881e-05	152553628	152835839	3	152835839	3	152835839	*	Y	0.35743	-4.02469
chr20:52541481:C:A	0.8603	A	C	0.6902	0.0019	0.011	36659	63137	0	0.4408	20	52541481	20	52541481	*	rs6063810	M	20	51158020	chr20:51158020	rs6063810	a	c	0.697	0.0255	0.0069	0.0002242	51158020	52541481	20	52541481	20	52541481	*	M	0.172727	3.69565
chr1:154314139:G:A	0.4606	A	G	0.357	0.0078	0.0106	36659	63137	24.9	0.2066	1	154314139	1	154314139	*	rs111744661	R	1	154286615	chr1:154286615	rs111744661	a	g	0.3642	0.0237	0.0066	0.000327	154286615	154314139	1	154314139	1	154314139	*	R	0.735849	3.59091
chr1:102886399:T:C	0.4967	T	C	0.3944	-0.007	0.0103	36659	63137	0	0.6782	1	102886399	1	102886399	*	rs1841841	Y	1	103351955	chr1:103351955	rs1841841	t	c	0.3904	0.0251	0.0065	0.0001104	103351955	102886399	1	102886399	1	102886399	*	Y	-0.679612	3.86154
chr6:49920682:G:C	0.09498	C	G	0.0784	-0.0318	0.0191	36659	63137	0	0.5447	6	49920682	6	49920682	*	rs77045954	S	6	49888395	chr6:49888395	rs77045954	c	g	0.093	0.0442	0.0111	6.818e-05	49888395	49920682	6	49920682	6	49920682	*	S	-1.66492	3.98198
chr19:5041978:G:A	0.3038	A	G	0.302	0.0113	0.011	36390	62462	0	0.9971	19	5041978	19	5041978	*	rs877287	R	19	5041989	chr19:5041989	rs877287	a	g	0.2963	0.0332	0.0069	1.552e-06	5041989	5041978	19	5041978	19	5041978	*	R	1.02727	4.81159
chr17:4368497:A:G	0.1842	A	G	0.6811	0.0147	0.0111	36659	63137	0	0.6182	17	4368497	17	4368497	*	rs8064596	R	17	4271792	chr17:4271792	rs8064596	a	g	0.6778	-0.0316	0.0068	3.431e-06	4271792	4368497	17	4368497	17	4368497	*	R	1.32432	-4.64706
chr3:131904435:G:A	0.1938	A	G	0.2565	-0.0149	0.0115	36659	63137	0	0.8724	3	131904435	3	131904435	*	rs9874137	R	3	131623279	chr3:131623279	rs9874137	a	g	0.2728	0.0314	0.0071	1.032e-05	131623279	131904435	3	131904435	3	131904435	*	R	-1.29565	4.42254
chr5:102910334:T:C	0.3044	T	C	0.6819	-0.0111	0.0108	36659	63137	15.8	0.2936	5	102910334	5	102910334	*	rs6862616	Y	5	102246038	chr5:102246038	rs6862616	t	c	0.6736	-0.0416	0.0068	9.804e-10	102246038	102910334	5	102910334	5	102910334	*	Y	-1.02778	-6.11765
chr7:44555748:A:T	0.4809	A	T	0.9102	-0.0125	0.0177	36659	63137	49.5	0.03113	7	44555748	7	44555748	*	rs80309061	W	7	44595347	chr7:44595347	rs80309061	a	t	0.9035	0.0501	0.0113	9.399e-06	44595347	44555748	7	44555748	7	44555748	*	W	-0.706215	4.43363
chr1:39304555:T:C	0.06704	T	C	0.7896	-0.0226	0.0123	36659	63137	11.6	0.334	1	39304555	1	39304555	*	rs4660636	Y	1	39770227	chr1:39770227	rs4660636	t	c	0.7822	-0.0777	0.008	1.599e-22	39770227	39304555	1	39304555	1	39304555	*	Y	-1.8374	-9.7125
chr8:10114538:T:C	0.9251	T	C	0.3738	-0.001	0.0105	36390	62462	0	0.6764	8	10114538	8	10114538	*	rs7016690	Y	8	9972048	chr8:9972048	rs7016690	t	c	0.3861	0.0248	0.0066	0.0001701	9972048	10114538	8	10114538	8	10114538	*	Y	-0.0952381	3.75758
chr11:73595711:G:A	0.05139	A	G	0.0083	-0.1161	0.0596	35862	55951	0	0.8651	11	73595711	11	73595711	*	rs77008865	R	11	73306756	chr11:73306756	rs77008865	a	g	0.0081	-0.1723	0.0435	7.329e-05	73306756	73595711	11	73595711	11	73595711	*	R	-1.94799	-3.96092
chr4:103138385:G:A	0.3889	A	G	0.2074	0.0107	0.0124	36659	63137	0	0.7303	4	103138385	4	103138385	*	rs2243682	R	4	104059542	chr4:104059542	rs2243682	a	g	0.2085	-0.0401	0.0079	3.281e-07	104059542	103138385	4	103138385	4	103138385	*	R	0.862903	-5.07595
chr6:166984190:T:C	0.7731	T	C	0.9834	-0.0113	0.0391	36659	63137	0	0.968	6	166984190	6	166984190	*	rs73043163	Y	6	167397678	chr6:167397678	rs73043163	t	c	0.9837	-0.0935	0.0255	0.0002523	167397678	166984190	6	166984190	6	166984190	*	Y	-0.289003	-3.66667
chr20:58868438:A:G	0.4421	A	G	0.8776	-0.0119	0.0155	36659	63137	15.5	0.2966	20	58868438	20	58868438	*	rs113371434	R	20	57443493	chr20:57443493	rs113371434	a	g	0.8661	-0.0423	0.0104	4.488e-05	57443493	58868438	20	58868438	20	58868438	*	R	-0.767742	-4.06731
chr6:136973165:T:C	0.3204	T	C	0.5146	0.0101	0.0102	36659	63137	0	0.5514	6	136973165	6	136973165	*	rs6935973	Y	6	137294302	chr6:137294302	rs6935973	t	c	0.5246	0.0446	0.0065	6.399e-12	137294302	136973165	6	136973165	6	136973165	*	Y	0.990196	6.86154
chr2:22345366:C:A	0.3676	A	C	0.3683	-0.0095	0.0105	36659	63137	15.9	0.2928	2	22345366	2	22345366	*	rs12614708	M	2	22568238	chr2:22568238	rs12614708	a	c	0.38	0.0274	0.0066	3.269e-05	22568238	22345366	2	22345366	2	22345366	*	M	-0.904762	4.15152
chr8:11933902:G:A	0.7977	A	G	0.2849	-0.0029	0.0113	36390	62462	11	0.3415	8	11933902	8	11933902	*	rs28893272	R	8	11791411	chr8:11791411	rs28893272	a	g	0.2901	-0.0289	0.0071	4.926e-05	11791411	11933902	8	11933902	8	11933902	*	R	-0.256637	-4.07042
chr6:51294822:T:C	0.005769	T	C	0.9743	-0.0878	0.0318	36659	63137	22.3	0.2314	6	51294822	6	51294822	*	rs77917810	H	6	51159620	chr6:51159620	rs77917810	t	c	0.9734	-0.0753	0.02	0.0001663	51159620	51294822	6	51294822	6	51294822	*	H	-2.76101	-3.765
chr3:23265174:A:G	0.1577	A	G	0.969	-0.0411	0.0291	36659	63137	0	0.7691	3	23265174	3	23265174	*	rs79667137	R	3	23306665	chr3:23306665	rs79667137	a	g	0.9645	-0.1083	0.0175	5.874e-10	23306665	23265174	3	23265174	3	23265174	*	R	-1.41237	-6.18857
chr5:128214560:T:G	0.3543	T	G	0.2497	-0.0108	0.0117	36659	63137	0	0.5522	5	128214560	5	128214560	*	rs40527	K	5	127550252	chr5:127550252	rs40527	t	g	0.2433	-0.0275	0.0074	0.0002162	127550252	128214560	5	128214560	5	128214560	*	K	-0.923077	-3.71622
chr20:64020625:G:A	0.8106	A	G	0.4364	-0.0025	0.0105	36390	62462	0	0.5623	20	64020625	20	64020625	*	rs816925	R	20	62651978	chr20:62651978	rs816925	a	g	0.4382	-0.0231	0.0066	0.0004618	62651978	64020625	20	64020625	20	64020625	*	R	-0.238095	-3.5
chr9:3251552:C:T	0.6934	T	C	0.1126	-0.0063	0.016	36659	63137	0	0.9632	9	3251552	9	3251552	*	rs12004313	H	9	3251552	chr9:3251552	rs12004313	t	c	0.1099	0.0464	0.0102	4.908e-06	3251552	3251552	9	3251552	9	3251552	*	H	-0.39375	4.54902
chr11:30222321:G:T	0.8743	T	G	0.6567	-0.0017	0.0106	36659	63137	0	0.8757	11	30222321	11	30222321	*	rs1782507	K	11	30243868	chr11:30243868	rs1782507	t	g	0.6589	-0.0241	0.0068	0.0003984	30243868	30222321	11	30222321	11	30222321	*	K	-0.160377	-3.54412
chr15:77021230:G:A	0.725	A	G	0.4858	0.0036	0.0101	36659	63137	0	0.6306	15	77021230	15	77021230	*	rs34127110	V	15	77313571	chr15:77313571	rs34127110	a	g	0.4799	0.0402	0.0065	5.915e-10	77313571	77021230	15	77021230	15	77021230	*	V	0.356436	6.18462
chr17:39672492:A:G	0.00315	A	G	0.3182	-0.0321	0.0109	36659	63137	2.3	0.4198	17	39672492	17	39672492	*	rs2941503	R	17	37828745	chr17:37828745	rs2941503	a	g	0.2995	0.0256	0.0069	0.0002117	37828745	39672492	17	39672492	17	39672492	*	R	-2.94495	3.71014
chr6:32373576:G:A	0.909	A	G	0.467	0.0012	0.0104	35353	56437	0	0.4966	6	32373576	6	32373576	*	rs9268402	R	6	32341353	chr6:32341353	rs9268402	a	g	0.4774	0.0351	0.0065	6.408e-08	32341353	32373576	6	32373576	6	32373576	*	R	0.115385	5.4
chr6:160498152:C:A	0.505	A	C	0.0489	0.016	0.024	36659	63137	0	0.9986	6	160498152	6	160498152	*	rs112583287	M	6	160919184	chr6:160919184	rs112583287	a	c	0.0487	-0.0699	0.0155	6.457e-06	160919184	160498152	6	160498152	6	160498152	*	M	0.666667	-4.50968
chr16:87969878:C:T	0.3145	T	C	0.4707	0.0103	0.0102	36659	63137	0	0.9849	16	87969878	16	87969878	*	rs4843756	Y	16	88003484	chr16:88003484	rs4843756	t	c	0.4765	0.0229	0.0064	0.0003364	88003484	87969878	16	87969878	16	87969878	*	Y	1.0098	3.57812
chr15:41565105:T:C	0.01615	T	C	0.6961	-0.0266	0.0111	36659	63137	30.1	0.1593	15	41565105	15	41565105	*	rs2277536	Y	15	41857303	chr15:41857303	rs2277536	t	c	0.7011	-0.0429	0.007	9.631e-10	41857303	41565105	15	41565105	15	41565105	*	Y	-2.3964	-6.12857
chr19:1088079:G:T	4.047e-08	T	G	0.7349	-0.0641	0.0117	36390	62462	0	0.4511	19	1088079	19	1088079	*	rs2238586	K	19	1088078	chr19:1088078	rs2238586	t	g	0.7483	0.0024	0.0079	0.7599	1088078	1088079	19	1088079	19	1088079	*	K	-5.47863	0.303797
chr11:58350873:C:T	0.109	T	C	0.6232	0.0167	0.0104	36659	63137	0	0.8272	11	58350873	11	58350873	*	rs4323891	Y	11	58118346	chr11:58118346	rs4323891	t	c	0.6283	0.0239	0.0066	0.0002909	58118346	58350873	11	58350873	11	58350873	*	Y	1.60577	3.62121
chr3:23250230:A:C	0.5274	A	C	0.8733	0.0096	0.0152	36659	63137	0	0.8061	3	23250230	3	23250230	*	rs9867046	M	3	23291721	chr3:23291721	rs9867046	a	c	0.8784	0.0599	0.0098	1.157e-09	23291721	23250230	3	23250230	3	23250230	*	M	0.631579	6.11224
chr3:136923981:C:T	0.0005169	T	C	0.6873	0.038	0.0109	36659	63137	0	0.5327	3	136923981	3	136923981	*	rs6783999	Y	3	136642823	chr3:136642823	rs6783999	t	c	0.6916	0.0248	0.0069	0.0003322	136642823	136923981	3	136923981	3	136923981	*	Y	3.48624	3.5942
chr8:94812806:G:A	0.01376	A	G	0.5545	0.0251	0.0102	36659	63137	26.5	0.192	8	94812806	8	94812806	*	rs10112232	R	8	95825034	chr8:95825034	rs10112232	a	g	0.5443	-0.0355	0.0064	2.724e-08	95825034	94812806	8	94812806	8	94812806	*	R	2.46078	-5.54687
chr19:12381225:G:T	0.01746	T	G	0.4413	0.0246	0.0103	36659	63137	8.7	0.3615	19	12381225	19	12381225	*	rs10414984	K	19	12492039	chr19:12492039	rs10414984	t	g	0.4563	0.0295	0.0065	5.51e-06	12492039	12381225	19	12381225	19	12381225	*	K	2.38835	4.53846
chr5:56900019:A:G	0.3656	A	G	0.3641	0.0095	0.0105	36659	63137	0	0.5826	5	56900019	5	56900019	*	rs252913	R	5	56195846	chr5:56195846	rs252913	a	g	0.3596	0.0247	0.0066	0.0001807	56195846	56900019	5	56900019	5	56900019	*	R	0.904762	3.74242
chr7:71280564:C:T	0.3985	T	C	0.0211	0.0342	0.0406	36496	62732	0	0.907	7	71280564	7	71280564	*	rs62457835	Y	7	70745550	chr7:70745550	rs62457835	t	c	0.0132	0.1093	0.0299	0.0002622	70745550	71280564	7	71280564	7	71280564	*	Y	0.842365	3.65552
chr16:69895234:G:A	0.723	A	G	0.4202	-0.0036	0.0102	36659	63137	30.7	0.1543	16	69895234	16	69895234	*	rs7200005	R	16	69929137	chr16:69929137	rs7200005	a	g	0.4223	0.0307	0.0064	1.534e-06	69929137	69895234	16	69895234	16	69895234	*	R	-0.352941	4.79688
chr16:923196:G:A	0.3547	A	G	0.1485	-0.0132	0.0142	36659	63137	35.1	0.1182	16	923196	16	923196	*	rs58257153	R	16	973196	chr16:973196	rs58257153	a	g	0.1489	0.0325	0.0091	0.0003599	973196	923196	16	923196	16	923196	*	R	-0.929577	3.57143
chr4:170202364:T:C	0.9269	T	C	0.5089	-0.0009	0.0101	36659	63137	0	0.7784	4	170202364	4	170202364	*	rs1949621	Y	4	171123515	chr4:171123515	rs1949621	t	c	0.5017	-0.0254	0.0064	6.981e-05	171123515	170202364	4	170202364	4	170202364	*	Y	-0.0891089	-3.96875
chr22:46241342:T:C	0.4828	T	C	0.8873	0.0112	0.0159	36659	63137	0	0.6331	22	46241342	22	46241342	*	rs41427746	Y	22	46637239	chr22:46637239	rs41427746	t	c	0.8914	-0.0503	0.0103	9.48e-07	46637239	46241342	22	46241342	22	46241342	*	Y	0.704403	-4.8835
chr12:65781963:A:G	0.387	A	G	0.8896	0.014	0.0162	36659	63137	2.5	0.4179	12	65781963	12	65781963	*	rs2884592	R	12	66175743	chr12:66175743	rs2884592	a	g	0.9013	-0.094	0.0108	2.873e-18	66175743	65781963	12	65781963	12	65781963	*	R	0.864198	-8.7037
chr9:1056728:G:C	0.764	C	G	0.3257	-0.0033	0.0111	36659	63137	3.9	0.4056	9	1056728	9	1056728	*	rs3824419	S	9	1056728	chr9:1056728	rs3824419	c	g	0.3409	0.0271	0.0068	6.834e-05	1056728	1056728	9	1056728	9	1056728	*	S	-0.297297	3.98529
chr12:60673932:T:A	0.9265	A	T	0.1665	0.0012	0.0135	36659	63137	0	0.6888	12	60673932	12	60673932	*	rs273782	W	12	61067713	chr12:61067713	rs273782	a	t	0.1599	0.0349	0.0087	5.92e-05	61067713	60673932	12	60673932	12	60673932	*	W	0.0888889	4.01149
chr8:128350323:A:T	0.2204	A	T	0.8623	0.0179	0.0146	36659	63137	36.8	0.1044	8	128350323	8	128350323	*	rs78487870	W	8	129362569	chr8:129362569	rs78487870	a	t	0.8658	-0.0365	0.0092	7.45e-05	129362569	128350323	8	128350323	8	128350323	*	W	1.22603	-3.96739
chr18:60255766:T:C	0.03677	T	C	0.7138	0.0234	0.0112	36659	63137	27.3	0.1843	18	60255766	18	60255766	*	rs80291924	Y	18	57922999	chr18:57922999	rs80291924	t	c	0.7005	-0.0369	0.0069	9.304e-08	57922999	60255766	18	60255766	18	60255766	*	Y	2.08929	-5.34783
chr15:47124750:A:G	0.3272	A	G	0.9173	-0.0182	0.0186	36659	63137	0	0.672	15	47124750	15	47124750	*	rs117115965	R	15	47416948	chr15:47416948	rs117115965	a	g	0.9103	-0.0485	0.0112	1.497e-05	47416948	47124750	15	47124750	15	47124750	*	R	-0.978495	-4.33036
chr7:23779387:C:G	0.8698	C	G	0.8557	0.0024	0.0144	36659	63137	3	0.4141	7	23779387	7	23779387	*	rs111353204	S	7	23819006	chr7:23819006	rs111353204	c	g	0.871	0.0345	0.0096	0.0003415	23819006	23779387	7	23779387	7	23779387	*	S	0.166667	3.59375
chr3:94299257:G:C	0.7831	C	G	0.4381	0.0028	0.0102	36659	63137	0	0.9771	3	94299257	3	94299257	*	rs9855177	S	3	94018101	chr3:94018101	rs9855177	c	g	0.4443	-0.0232	0.0065	0.0003517	94018101	94299257	3	94299257	3	94299257	*	S	0.27451	-3.56923
chr13:40843278:G:A	0.4701	A	G	0.6843	0.0079	0.011	36659	63137	9.3	0.3552	13	40843278	13	40843278	*	rs9549302	R	13	41417414	chr13:41417414	rs9549302	a	g	0.6766	-0.0268	0.0068	8.22e-05	41417414	40843278	13	40843278	13	40843278	*	R	0.718182	-3.94118
chr12:71124253:G:A	0.8781	A	G	0.4257	0.0016	0.0102	36659	63137	31.5	0.1473	12	71124253	12	71124253	*	rs12817873	R	12	71518033	chr12:71518033	rs12817873	a	g	0.4203	0.046	0.0065	1.379e-12	71518033	71124253	12	71124253	12	71124253	*	R	0.156863	7.07692
chr3:23301866:G:C	0.1962	C	G	0.0891	0.0229	0.0177	36659	63137	39.5	0.0854	3	23301866	3	23301866	*	rs35776486	S	3	23343357	chr3:23343357	rs35776486	c	g	0.099	-0.0595	0.0108	3.443e-08	23343357	23301866	3	23301866	3	23301866	*	S	1.29379	-5.50926
chr12:81209945:G:A	0.5301	A	G	0.007	-0.0423	0.0673	36227	62057	0	0.6174	12	81209945	12	81209945	*	rs117113551	R	12	81603724	chr12:81603724	rs117113551	a	g	0.0083	0.148	0.0395	0.0001772	81603724	81209945	12	81209945	12	81209945	*	R	-0.628529	3.74684
chr17:17923214:T:A	0.4229	A	T	0.3965	-0.0083	0.0103	36659	63137	35	0.1185	17	17923214	17	17923214	*	rs11869536	W	17	17826528	chr17:17826528	rs11869536	a	t	0.3833	0.0353	0.0066	8.722e-08	17826528	17923214	17	17923214	17	17923214	*	W	-0.805825	5.34848
chr3:71623515:T:C	0.7453	T	C	0.5894	-0.0034	0.0104	36659	63137	10.1	0.3481	3	71623515	3	71623515	*	rs844219	Y	3	71672666	chr3:71672666	rs844219	t	c	0.5822	0.024	0.0065	0.0002181	71672666	71623515	3	71623515	3	71623515	*	Y	-0.326923	3.69231
chr11:128531523:A:C	0.7459	A	C	0.9871	0.0155	0.0478	36227	62057	0	0.4498	11	128531523	11	128531523	*	rs117148299	M	11	128401418	chr11:128401418	rs117148299	a	c	0.9845	-0.1287	0.0271	2.075e-06	128401418	128531523	11	128531523	11	128531523	*	M	0.324268	-4.74908
chr6:31169055:T:C	0.3778	T	C	0.2426	0.0104	0.0118	36390	62462	15.8	0.298	6	31169055	6	31169055	*	rs3132523	Y	6	31136832	chr6:31136832	rs3132523	t	c	0.2642	-0.0528	0.0073	5.843e-13	31136832	31169055	6	31169055	6	31169055	*	Y	0.881356	-7.23288
chr18:55795883:C:G	0.5332	C	G	0.6458	-0.0066	0.0105	36659	63137	11.1	0.3384	18	55795883	18	55795883	*	rs11151327	S	18	53463114	chr18:53463114	rs11151327	c	g	0.6448	0.0274	0.0067	4.333e-05	53463114	55795883	18	55795883	18	55795883	*	S	-0.628571	4.08955
chr1:229484938:C:T	0.6555	T	C	0.207	0.0056	0.0125	36659	63137	66.5	0.0009115	1	229484938	1	229484938	*	rs34804247	Y	1	229620685	chr1:229620685	rs34804247	t	c	0.2001	0.0318	0.008	6.434e-05	229620685	229484938	1	229484938	1	229484938	*	Y	0.448	3.975
chr4:48979641:G:C	0.2866	C	G	0.7044	0.0119	0.0111	36659	63137	0	0.4697	4	48979641	4	48979641	*	rs13141488	S	4	48981658	chr4:48981658	rs13141488	c	g	0.6854	-0.0243	0.0069	0.0004373	48981658	48979641	4	48979641	4	48979641	*	S	1.07207	-3.52174
chr1:26139762:G:A	0.9763	A	G	0.1798	-0.0004	0.0131	36659	63137	23	0.2246	1	26139762	1	26139762	*	rs12062488	R	1	26466253	chr1:26466253	rs12062488	a	g	0.1713	-0.0391	0.0085	4.02e-06	26466253	26139762	1	26139762	1	26139762	*	R	-0.0305344	-4.6
chr6:31242954:G:C	0.1385	C	G	0.5646	-0.015	0.0102	36390	62462	0	0.9401	6	31242954	6	31242954	*	rs3134764	S	6	31210731	chr6:31210731	rs3134764	c	g	0.5913	0.0354	0.0065	4.946e-08	31210731	31242954	6	31242954	6	31242954	*	S	-1.47059	5.44615
chr4:102921553:C:T	0.7865	T	C	0.4804	0.0027	0.0101	36659	63137	39.1	0.0879	4	102921553	4	102921553	*	rs4339216	Y	4	103842710	chr4:103842710	rs4339216	t	c	0.4812	-0.0351	0.0064	3.892e-08	103842710	102921553	4	102921553	4	102921553	*	Y	0.267327	-5.48438
chr8:94958256:C:T	0.1271	T	C	0.1746	-0.0203	0.0133	36659	63137	26	0.1961	8	94958256	8	94958256	*	rs77402106	Y	8	95970484	chr8:95970484	rs77402106	t	c	0.1869	0.0376	0.0082	4.144e-06	95970484	94958256	8	94958256	8	94958256	*	Y	-1.52632	4.58537
chr11:49239934:C:A	0.0003224	A	C	0.0911	0.0625	0.0174	36659	63137	27.2	0.1858	11	49239934	11	49239934	*	rs79134783	M	11	49261486	chr11:49261486	rs79134783	a	c	0.0933	0.0486	0.011	9.838e-06	49261486	49239934	11	49239934	11	49239934	*	M	3.59195	4.41818
chr2:557123:G:T	0.2643	T	G	0.0819	0.0206	0.0184	36659	63137	0	0.481	2	557123	2	557123	*	rs10192669	K	2	557123	chr2:557123	rs10192669	t	g	0.0777	-0.0455	0.012	0.0001576	557123	557123	2	557123	2	557123	*	K	1.11957	-3.79167
chr15:83919081:A:G	0.3981	A	G	0.4773	0.0085	0.01	36659	63137	0	0.6565	15	83919081	15	83919081	*	rs11259937	R	15	84587833	chr15:84587833	rs11259937	a	g	0.4863	-0.03	0.0064	2.638e-06	84587833	83919081	15	83919081	15	83919081	*	R	0.85	-4.6875
chr17:68041135:G:T	0.6022	T	G	0.726	0.0061	0.0117	36659	63137	38.6	0.09146	17	68041135	17	68041135	*	rs8078543	K	17	66037251	chr17:66037251	rs8078543	t	g	0.7392	-0.0355	0.0073	1.275e-06	66037251	68041135	17	68041135	17	68041135	*	K	0.521368	-4.86301
chr14:29211932:G:C	0.006732	C	G	0.2545	-0.0316	0.0116	36659	63137	8.6	0.3624	14	29211932	14	29211932	*	rs9788550	B	14	29681138	chr14:29681138	rs9788550	c	g	0.2557	-0.0259	0.0073	0.0004096	29681138	29211932	14	29211932	14	29211932	*	B	-2.72414	-3.54795
chr10:68518183:C:T	0.9176	T	C	0.3752	0.0011	0.0106	36659	63137	23.6	0.2184	10	68518183	10	68518183	*	rs6480336	Y	10	70277940	chr10:70277940	rs6480336	t	c	0.3851	0.0249	0.0067	0.0002025	70277940	68518183	10	68518183	10	68518183	*	Y	0.103774	3.71642
chr15:63638965:T:C	0.05884	T	C	0.8014	-0.0237	0.0126	36659	63137	0	0.8931	15	63638965	15	63638965	*	rs60779579	Y	15	63931164	chr15:63931164	rs60779579	t	c	0.7943	-0.0326	0.008	4.189e-05	63931164	63638965	15	63638965	15	63638965	*	Y	-1.88095	-4.075
chr13:26202118:G:A	0.9807	A	G	0.2233	0.0003	0.0123	36659	63137	3	0.4136	13	26202118	13	26202118	*	rs34238147	R	13	26776255	chr13:26776255	rs34238147	a	g	0.2287	-0.0419	0.0076	4.207e-08	26776255	26202118	13	26202118	13	26202118	*	R	0.0243902	-5.51316
chr4:52180189:G:A	0.5615	A	G	0.1929	-0.0074	0.0128	36659	63137	0	0.8355	4	52180189	4	52180189	*	rs1586027	R	4	53046355	chr4:53046355	rs1586027	a	g	0.2039	0.0288	0.0079	0.0002449	53046355	52180189	4	52180189	4	52180189	*	R	-0.578125	3.64557
chr3:129881442:A:G	0.7643	A	G	0.9513	-0.0071	0.0237	36659	63137	14.1	0.3098	3	129881442	3	129881442	*	rs75410224	R	3	129600285	chr3:129600285	rs75410224	a	g	0.9549	0.0583	0.0159	0.000249	129600285	129881442	3	129881442	3	129881442	*	R	-0.299578	3.66667
chr11:57311997:A:G	0.3488	A	G	0.522	-0.0094	0.0101	36659	63137	0	0.7917	11	57311997	11	57311997	*	rs7130020	R	11	57079471	chr11:57079471	rs7130020	a	g	0.533	0.0254	0.0064	6.981e-05	57079471	57311997	11	57311997	11	57311997	*	R	-0.930693	3.96875
chr7:114833917:A:G	0.9987	A	G	0.877	0	0.0154	36659	63137	17.1	0.2808	7	114833917	7	114833917	*	rs75865664	R	7	114473972	chr7:114473972	rs75865664	a	g	0.8692	-0.036	0.0095	0.0001579	114473972	114833917	7	114833917	7	114833917	*	R	0	-3.78947
chr17:21367544:A:C	0.1473	A	C	0.9393	0.0342	0.0236	36390	62462	63.4	0.003476	17	21367544	17	21367544	*	rs117425313	M	17	21270856	chr17:21270856	rs117425313	a	c	0.9409	-0.0564	0.0149	0.0001486	21270856	21367544	17	21367544	17	21367544	*	M	1.44915	-3.78523
chr6:32323177:A:G	0.02536	A	G	0.6036	0.0237	0.0106	35353	56437	27.4	0.2009	6	32323177	6	32323177	*	rs485774	R	6	32290954	chr6:32290954	rs485774	a	g	0.6114	-0.0396	0.0066	1.932e-09	32290954	32323177	6	32323177	6	32323177	*	R	2.23585	-6
chr6:31262301:A:G	0.0636	A	G	0.1994	0.0233	0.0125	36390	62462	15.2	0.3028	6	31262301	6	31262301	*	rs9264417	R	6	31230078	chr6:31230078	rs9264417	a	g	0.2125	-0.0445	0.0079	1.454e-08	31230078	31262301	6	31262301	6	31262301	*	R	1.864	-5.63291
chr3:159994789:C:A	0.6549	A	C	0.0031	-0.0495	0.1108	32228	42115	0	0.9834	3	159994789	3	159994789	*	rs2243134	M	3	159712576	chr3:159712576	rs2243134	a	c	0.0019	0.4209	0.1015	3.346e-05	159712576	159994789	3	159994789	3	159994789	*	M	-0.446751	4.1468
chr15:67798486:C:A	0.3955	A	C	0.4666	-0.0086	0.0101	36659	63137	0	0.5382	15	67798486	15	67798486	*	rs2127162	H	15	68090824	chr15:68090824	rs2127162	a	c	0.4631	-0.024	0.0064	0.0001715	68090824	67798486	15	67798486	15	67798486	*	H	-0.851485	-3.75
chr5:75671883:C:A	0.1185	A	C	0.649	-0.0165	0.0106	36659	63137	16.1	0.2903	5	75671883	5	75671883	*	rs34360	M	5	74967708	chr5:74967708	rs34360	a	c	0.651	0.0459	0.0067	7.397e-12	74967708	75671883	5	75671883	5	75671883	*	M	-1.5566	6.85075
chr6:31296684:A:C	0.901	A	C	0.1671	-0.0017	0.0136	36390	62462	0	0.7267	6	31296684	6	31296684	*	rs3094682	M	6	31264461	chr6:31264461	rs3094682	a	c	0.1926	-0.0619	0.0082	3.469e-14	31264461	31296684	6	31296684	6	31296684	*	M	-0.125	-7.54878
chr5:54087193:T:C	0.894	T	C	0.891	-0.0022	0.0162	36659	63137	0	0.6431	5	54087193	5	54087193	*	rs11743937	Y	5	53383023	chr5:53383023	rs11743937	t	c	0.8894	-0.0419	0.0106	7.426e-05	53383023	54087193	5	54087193	5	54087193	*	Y	-0.135802	-3.95283
chr6:32789619:A:G	0.159	A	G	0.2994	-0.0156	0.0111	36390	62462	0	0.8262	6	32789619	6	32789619	*	rs2857167	R	6	32757396	chr6:32757396	rs2857167	a	g	0.3093	-0.0273	0.0069	7.796e-05	32757396	32789619	6	32789619	6	32789619	*	R	-1.40541	-3.95652
chr3:12443429:A:C	0.8065	A	C	0.8674	0.0037	0.0153	36659	63137	1.3	0.4293	3	12443429	3	12443429	*	rs60710264	M	3	12484928	chr3:12484928	rs60710264	a	c	0.8634	-0.0469	0.0094	6.455e-07	12484928	12443429	3	12443429	3	12443429	*	M	0.24183	-4.98936
chr4:52462963:A:G	0.1586	A	G	0.937	-0.03	0.0213	36659	63137	0	0.6119	4	52462963	4	52462963	*	rs12048875	R	4	53329129	chr4:53329129	rs12048875	a	g	0.9369	-0.049	0.0134	0.000256	53329129	52462963	4	52462963	4	52462963	*	R	-1.40845	-3.65672
chr7:27937555:C:T	0.1983	T	C	0.0808	0.0239	0.0185	36659	63137	43.6	0.05948	7	27937555	7	27937555	*	rs62451130	Y	7	27977174	chr7:27977174	rs62451130	t	c	0.0918	-0.0654	0.0112	5.295e-09	27977174	27937555	7	27937555	7	27937555	*	Y	1.29189	-5.83929
chr5:45775207:T:A	0.3136	A	T	0.7301	-0.0116	0.0115	36659	63137	0	0.6709	5	45775207	5	45775207	*	rs6451820	W	5	45775309	chr5:45775309	rs6451820	a	t	0.7343	-0.0268	0.0072	0.0002076	45775309	45775207	5	45775207	5	45775207	*	W	-1.0087	-3.72222
chr6:111176913:C:T	0.3305	T	C	0.1613	0.0134	0.0138	36659	63137	0	0.9105	6	111176913	6	111176913	*	rs12211045	Y	6	111498116	chr6:111498116	rs12211045	t	c	0.1456	-0.0414	0.0091	5.496e-06	111498116	111176913	6	111176913	6	111176913	*	Y	0.971014	-4.54945
chr16:89577056:C:G	0.1257	C	G	0.8236	-0.0205	0.0134	36659	63137	0	0.7573	16	89577056	16	89577056	*	rs35264225	S	16	89643464	chr16:89643464	rs35264225	c	g	0.8242	-0.0299	0.0086	0.0004966	89643464	89577056	16	89577056	16	89577056	*	S	-1.52985	-3.47674
chr1:102851916:C:T	0.7575	T	C	0.193	-0.0039	0.0128	36659	63137	0	0.5297	1	102851916	1	102851916	*	rs1241194	Y	1	103317472	chr1:103317472	rs1241194	t	c	0.1845	0.0292	0.0082	0.0003496	103317472	102851916	1	102851916	1	102851916	*	Y	-0.304687	3.56098
chr9:28412080:C:T	0.394	T	C	0.2935	0.0094	0.0111	36659	63137	28	0.1779	9	28412080	9	28412080	*	rs2183824	Y	9	28412078	chr9:28412078	rs2183824	t	c	0.3233	0.0372	0.0068	4.602e-08	28412078	28412080	9	28412080	9	28412080	*	Y	0.846847	5.47059
chr5:87756856:G:A	0.2982	A	G	0.3045	-0.0114	0.011	36659	63137	10.2	0.3474	5	87756856	5	87756856	*	rs841119	R	5	87052673	chr5:87052673	rs841119	a	g	0.3048	0.028	0.0069	5.081e-05	87052673	87756856	5	87756856	5	87756856	*	R	-1.03636	4.05797
chr18:60229509:C:T	0.008463	T	C	0.2577	-0.0304	0.0115	36659	63137	4.3	0.4021	18	60229509	18	60229509	*	rs17175643	H	18	57896742	chr18:57896742	rs17175643	t	c	0.2673	0.0503	0.0072	3.344e-12	57896742	60229509	18	60229509	18	60229509	*	H	-2.64348	6.98611
chr8:115620592:A:T	0.1931	A	T	0.4249	-0.0134	0.0103	36659	63137	0	0.946	8	115620592	8	115620592	*	rs2721936	W	8	116632819	chr8:116632819	rs2721936	a	t	0.4231	0.0315	0.0065	1.219e-06	116632819	115620592	8	115620592	8	115620592	*	W	-1.30097	4.84615
chr1:6671441:T:C	0.1498	T	C	0.4602	-0.0147	0.0102	36659	63137	5.4	0.392	1	6671441	1	6671441	*	rs201153	Y	1	6731501	chr1:6731501	rs201153	t	c	0.4446	0.0269	0.0064	2.534e-05	6731501	6671441	1	6671441	1	6671441	*	Y	-1.44118	4.20312
chr14:74259856:C:G	0.99	C	G	0.9981	0.0021	0.167	21994	27765	45.7	0.1749	14	74259856	14	74259856	*	rs184523853	S	14	74726559	chr14:74726559	rs184523853	c	g	0.9922	-0.3989	0.1092	0.0002594	74726559	74259856	14	74259856	14	74259856	*	S	0.0125749	-3.65293
chr2:147967102:T:C	0.3038	T	C	0.8094	0.0132	0.0129	36659	63137	19.4	0.259	2	147967102	2	147967102	*	rs17225423	Y	2	148724671	chr2:148724671	rs17225423	t	c	0.8139	0.0319	0.0083	0.000115	148724671	147967102	2	147967102	2	147967102	*	Y	1.02326	3.84337
chr5:102749329:A:G	0.5122	A	G	0.5793	0.0067	0.0102	36659	63137	25.6	0.2002	5	102749329	5	102749329	*	rs453178	R	5	102085033	chr5:102085033	rs453178	a	g	0.5653	-0.0306	0.0064	1.659e-06	102085033	102749329	5	102749329	5	102749329	*	R	0.656863	-4.78125
chr16:20391177:T:G	0.4275	T	G	0.5372	0.0081	0.0102	36659	63137	0	0.6748	16	20391177	16	20391177	*	rs11643772	K	16	20402499	chr16:20402499	rs11643772	t	g	0.5227	0.0247	0.0065	0.0001418	20402499	20391177	16	20391177	16	20391177	*	K	0.794118	3.8
chr12:120643492:A:G	0.1295	A	G	0.2371	-0.0181	0.0119	36659	63137	53.6	0.01763	12	120643492	12	120643492	*	rs553328	R	12	121081295	chr12:121081295	rs553328	a	g	0.237	0.0318	0.0075	2.461e-05	121081295	120643492	12	120643492	12	120643492	*	R	-1.52101	4.24
chr6:142845264:C:T	0.4493	T	C	0.1896	-0.0097	0.0129	36659	63137	0	0.5475	6	142845264	6	142845264	*	rs62430707	Y	6	143166401	chr6:143166401	rs62430707	t	c	0.1943	-0.0375	0.0081	3.297e-06	143166401	142845264	6	142845264	6	142845264	*	Y	-0.751938	-4.62963
chr8:94960591:T:A	7.622e-06	A	T	0.5269	0.0451	0.0101	36659	63137	30.8	0.1533	8	94960591	8	94960591	*	rs13281709	D	8	95972819	chr8:95972819	rs13281709	a	t	0.5158	-0.0408	0.0064	1.679e-10	95972819	94960591	8	94960591	8	94960591	*	D	4.46535	-6.375
chr5:103204821:C:T	0.3161	T	C	0.3036	0.011	0.0109	36659	63137	22.9	0.2251	5	103204821	5	103204821	*	rs26816	Y	5	102540522	chr5:102540522	rs26816	t	c	0.3126	0.0415	0.0069	1.908e-09	102540522	103204821	5	103204821	5	103204821	*	Y	1.00917	6.01449
chr10:92623445:T:C	0.3017	T	C	0.9177	0.019	0.0184	36659	63137	48.2	0.03649	10	92623445	10	92623445	*	rs10082524	Y	10	94383202	chr10:94383202	rs10082524	t	c	0.9142	-0.0623	0.0115	6.328e-08	94383202	92623445	10	92623445	10	92623445	*	Y	1.03261	-5.41739
chr3:168538992:C:T	0.3099	T	C	0.2832	0.0117	0.0115	36659	63137	0	0.6187	3	168538992	3	168538992	*	rs60771605	Y	3	168256780	chr3:168256780	rs60771605	t	c	0.2773	0.028	0.0072	0.0001063	168256780	168538992	3	168538992	3	168538992	*	Y	1.01739	3.88889
chr1:72164112:T:C	0.3573	T	C	0.4768	0.0092	0.01	36659	63137	0	0.9034	1	72164112	1	72164112	*	rs2821296	Y	1	72629795	chr1:72629795	rs2821296	t	c	0.4984	-0.0232	0.0064	0.0002807	72629795	72164112	1	72164112	1	72164112	*	Y	0.92	-3.625
chr8:9932183:A:G	0.1494	A	G	0.6598	-0.0155	0.0108	36390	62462	16	0.296	8	9932183	8	9932183	*	rs13282752	R	8	9789693	chr8:9789693	rs13282752	a	g	0.6661	0.0243	0.0069	0.0004373	9789693	9932183	8	9932183	8	9932183	*	R	-1.43519	3.52174
chr9:123350533:T:C	0.8181	T	C	0.5815	-0.0024	0.0103	36659	63137	0	0.6458	9	123350533	9	123350533	*	rs10760280	Y	9	126112812	chr9:126112812	rs10760280	t	c	0.5612	0.0256	0.0065	8.027e-05	126112812	123350533	9	123350533	9	123350533	*	Y	-0.23301	3.93846
chr5:130863384:A:C	0.2159	A	C	0.998	-0.1532	0.1238	32228	42115	48.7	0.1193	5	130863384	5	130863384	*	rs116214480	M	5	130199077	chr5:130199077	rs116214480	a	c	0.9986	-0.3772	0.0992	0.0001423	130199077	130863384	5	130863384	5	130863384	*	M	-1.23748	-3.80242
chr13:56533778:G:A	0.5548	A	G	0.6096	-0.0062	0.0105	36659	63137	0	0.8676	13	56533778	13	56533778	*	rs9563410	R	13	57107912	chr13:57107912	rs9563410	a	g	0.603	-0.0229	0.0064	0.0003364	57107912	56533778	13	56533778	13	56533778	*	R	-0.590476	-3.57812
chr12:21666203:T:A	0.4267	A	T	0.2616	-0.0092	0.0116	36659	63137	0	0.7086	12	21666203	12	21666203	*	rs11046158	W	12	21819137	chr12:21819137	rs11046158	a	t	0.2726	-0.0325	0.0072	6.84e-06	21819137	21666203	12	21666203	12	21666203	*	W	-0.793103	-4.51389
chr14:102316764:C:A	0.9647	A	C	0.0229	-0.0015	0.0339	36659	63137	0	0.961	14	102316764	14	102316764	*	rs7155881	M	14	102783101	chr14:102783101	rs7155881	a	c	0.0235	0.0883	0.0211	2.98e-05	102783101	102316764	14	102316764	14	102316764	*	M	-0.0442478	4.18483
chr15:66970400:A:G	0.06195	A	G	0.1514	0.0274	0.0147	36659	63137	0	0.907	15	66970400	15	66970400	*	rs2100856	D	15	67262738	chr15:67262738	rs2100856	a	g	0.1476	0.0457	0.009	3.869e-07	67262738	66970400	15	66970400	15	66970400	*	D	1.86395	5.07778
chr14:46525105:T:C	0.3892	T	C	0.4727	-0.0087	0.0102	36659	63137	9.2	0.3568	14	46525105	14	46525105	*	rs8017002	Y	14	46994308	chr14:46994308	rs8017002	t	c	0.4651	0.0248	0.0064	0.0001032	46994308	46525105	14	46525105	14	46525105	*	Y	-0.852941	3.875
chr2:67705947:G:A	0.261	A	G	0.6266	-0.0118	0.0105	36659	63137	0	0.8574	2	67705947	2	67705947	*	rs1430770	R	2	67933079	chr2:67933079	rs1430770	a	g	0.6255	-0.0235	0.0066	0.0003672	67933079	67705947	2	67705947	2	67705947	*	R	-1.12381	-3.56061
chr7:69647994:A:G	0.9121	A	G	0.3449	0.0012	0.0107	36659	63137	40.2	0.08089	7	69647994	7	69647994	*	rs2851503	R	7	69112980	chr7:69112980	rs2851503	a	g	0.3589	0.0265	0.0067	7.664e-05	69112980	69647994	7	69647994	7	69647994	*	R	0.11215	3.95522
chr12:71135116:C:T	0.2917	T	C	0.4583	-0.0107	0.0101	36659	63137	49.1	0.03283	12	71135116	12	71135116	*	rs11178646	Y	12	71528896	chr12:71528896	rs11178646	t	c	0.4508	0.0431	0.0064	1.496e-11	71528896	71135116	12	71135116	12	71135116	*	Y	-1.05941	6.73438
chr6:32420032:T:C	1.828e-05	T	C	0.8131	0.0573	0.0134	35353	56437	0	0.8473	6	32420032	6	32420032	*	rs2395163	Y	6	32387809	chr6:32387809	rs2395163	t	c	0.7889	-0.064	0.0079	3.637e-16	32387809	32420032	6	32420032	6	32420032	*	Y	4.27612	-8.10127
chr2:43529062:G:C	0.0001088	C	G	0.0999	-0.0653	0.0169	36659	63137	0	0.7803	2	43529062	2	43529062	*	rs74907855	S	2	43756201	chr2:43756201	rs74907855	c	g	0.1013	-0.1156	0.0108	8.268e-27	43756201	43529062	2	43529062	2	43529062	*	S	-3.86391	-10.7037
chr1:204613602:A:G	0.5224	A	G	0.3052	-0.007	0.011	36659	63137	0	0.4975	1	204613602	1	204613602	*	rs4951083	R	1	204582730	chr1:204582730	rs4951083	a	g	0.2828	0.0273	0.007	9.957e-05	204582730	204613602	1	204613602	1	204613602	*	R	-0.636364	3.9
chr4:184842663:C:T	0.09063	T	C	0.2734	0.0197	0.0116	36659	63137	2.7	0.4166	4	184842663	4	184842663	*	rs34829317	Y	4	185763817	chr4:185763817	rs34829317	t	c	0.2757	-0.0304	0.0073	3.357e-05	185763817	184842663	4	184842663	4	184842663	*	Y	1.69828	-4.16438
chr8:41656290:T:C	0.9267	T	C	0.4469	0.0009	0.0102	36659	63137	0	0.5003	8	41656290	8	41656290	*	rs17659428	Y	8	41513809	chr8:41513809	rs17659428	t	c	0.4247	-0.0647	0.0065	2.13e-23	41513809	41656290	8	41656290	8	41656290	*	Y	0.0882353	-9.95385
chr5:12995229:T:C	0.8703	T	C	0.6478	-0.0017	0.0107	36659	63137	0	0.6494	5	12995229	5	12995229	*	rs17239015	Y	5	12995341	chr5:12995341	rs17239015	t	c	0.6429	0.0264	0.0067	8.157e-05	12995341	12995229	5	12995229	5	12995229	*	Y	-0.158879	3.9403
chr6:75573901:A:C	0.1096	A	C	0.7538	0.0187	0.0117	36659	63137	0	0.6785	6	75573901	6	75573901	*	rs7771393	M	6	76283617	chr6:76283617	rs7771393	a	c	0.7486	-0.0283	0.0073	0.0001128	76283617	75573901	6	75573901	6	75573901	*	M	1.59829	-3.87671
chr9:94142272:C:T	0.453	T	C	0.398	0.0078	0.0104	36659	63137	32.3	0.1404	9	94142272	9	94142272	*	rs7871468	Y	9	96904554	chr9:96904554	rs7871468	t	c	0.3938	-0.0277	0.0065	1.98e-05	96904554	94142272	9	94142272	9	94142272	*	Y	0.75	-4.26154
chr15:62088396:T:C	0.7732	T	C	0.5615	-0.0029	0.0102	36659	63137	40.5	0.07881	15	62088396	15	62088396	*	rs12439356	Y	15	62380595	chr15:62380595	rs12439356	t	c	0.5415	0.0259	0.0064	5.009e-05	62380595	62088396	15	62088396	15	62088396	*	Y	-0.284314	4.04688
chr10:97315429:C:T	0.07015	T	C	0.2735	0.0205	0.0113	36659	63137	13.1	0.3195	10	97315429	10	97315429	*	rs12782676	Y	10	99075186	chr10:99075186	rs12782676	t	c	0.2905	0.0313	0.007	8.126e-06	99075186	97315429	10	97315429	10	97315429	*	Y	1.81416	4.47143
chr9:4298955:G:C	0.03449	C	G	0.3426	0.023	0.0109	36659	63137	14	0.3106	9	4298955	9	4298955	*	rs10974444	S	9	4298955	chr9:4298955	rs10974444	c	g	0.3423	0.0424	0.0068	4.661e-10	4298955	4298955	9	4298955	9	4298955	*	S	2.11009	6.23529
chr8:8855528:C:T	0.3954	T	C	0.3801	-0.0088	0.0104	36390	62462	34.5	0.1321	8	8855528	8	8855528	*	rs4523255	Y	8	8713038	chr8:8713038	rs4523255	t	c	0.3795	0.0318	0.0067	2.079e-06	8713038	8855528	8	8855528	8	8855528	*	Y	-0.846154	4.74627
chr15:77578029:A:G	0.6099	A	G	0.5882	0.0052	0.0102	36659	63137	0	0.9678	15	77578029	15	77578029	*	rs2682919	R	15	77870371	chr15:77870371	rs2682919	a	g	0.5886	0.0534	0.0065	1.934e-16	77870371	77578029	15	77578029	15	77578029	*	R	0.509804	8.21538
chr13:54256864:A:G	0.9779	A	G	0.2438	0.0003	0.0121	36659	63137	0	0.8544	13	54256864	13	54256864	*	rs9527189	R	13	54830999	chr13:54830999	rs9527189	a	g	0.2337	0.0266	0.0075	0.0004179	54830999	54256864	13	54256864	13	54256864	*	R	0.0247934	3.54667
chr11:60225873:T:A	2.748e-15	A	T	0.3958	-0.0819	0.0104	36659	63137	0	0.8066	11	60225873	11	60225873	*	rs1349667	W	11	59993346	chr11:59993346	rs1349667	a	t	0.3981	0.0041	0.0065	0.5277	59993346	60225873	11	60225873	11	60225873	*	W	-7.875	0.630769
chr3:49771630:G:T	0.5195	T	G	0.4803	-0.0065	0.0101	36659	63137	22.9	0.2257	3	49771630	3	49771630	*	rs6446295	K	3	49809063	chr3:49809063	rs6446295	t	g	0.4886	0.0295	0.0064	3.858e-06	49809063	49771630	3	49771630	3	49771630	*	K	-0.643564	4.60937
chr14:79552010:T:C	0.7923	T	C	0.4192	-0.0027	0.0103	36659	63137	15.5	0.296	14	79552010	14	79552010	*	rs1991158	Y	14	80018353	chr14:80018353	rs1991158	t	c	0.3826	-0.0314	0.0066	1.933e-06	80018353	79552010	14	79552010	14	79552010	*	Y	-0.262136	-4.75758
chr1:106668954:T:C	0.3938	T	C	0.247	-0.01	0.0118	36659	63137	0	0.7193	1	106668954	1	106668954	*	rs10785804	Y	1	107211576	chr1:107211576	rs10785804	t	c	0.2426	-0.0263	0.0074	0.0004034	107211576	106668954	1	106668954	1	106668954	*	Y	-0.847458	-3.55405
chr12:123946220:T:A	0.08277	A	T	0.0999	0.0293	0.0169	36659	63137	0	0.6362	12	123946220	12	123946220	*	rs11057402	W	12	124430767	chr12:124430767	rs11057402	a	t	0.116	0.0424	0.0101	2.461e-05	124430767	123946220	12	123946220	12	123946220	*	W	1.73373	4.19802
chr6:31124990:T:C	0.05401	T	C	0.168	0.026	0.0135	36390	62462	41.2	0.08281	6	31124990	6	31124990	*	rs3095304	Y	6	31092767	chr6:31092767	rs3095304	t	c	0.1911	-0.0506	0.0082	5.798e-10	31092767	31124990	6	31124990	6	31124990	*	Y	1.92593	-6.17073
chr18:42423728:A:C	0.8889	A	C	0.1929	-0.0018	0.0129	36659	63137	68.3	0.000485	18	42423728	18	42423728	*	rs2567730	M	18	40003693	chr18:40003693	rs2567730	a	c	0.1874	0.033	0.0082	5.328e-05	40003693	42423728	18	42423728	18	42423728	*	M	-0.139535	4.02439
chr2:147059399:C:T	0.9907	T	C	0.1406	-0.0002	0.0145	36659	63137	0	0.9638	2	147059399	2	147059399	*	rs16826794	Y	2	147816967	chr2:147816967	rs16826794	t	c	0.1416	0.0429	0.0092	3.223e-06	147816967	147059399	2	147059399	2	147059399	*	Y	-0.0137931	4.66304
chr4:102974407:A:G	0.9656	A	G	0.5157	0.0004	0.0101	36659	63137	33.7	0.1292	4	102974407	4	102974407	*	rs7681629	R	4	103895564	chr4:103895564	rs7681629	a	g	0.5183	0.0352	0.0064	3.561e-08	103895564	102974407	4	102974407	4	102974407	*	R	0.039604	5.5
chr2:176824769:G:A	0.04596	A	G	0.0216	-0.0699	0.035	36659	63137	0	0.8994	2	176824769	2	176824769	*	rs111929659	R	2	177689497	chr2:177689497	rs111929659	a	g	0.0214	0.0809	0.0223	0.0002861	177689497	176824769	2	176824769	2	176824769	*	R	-1.99714	3.6278
chr20:43592660:G:A	0.05079	A	G	0.8054	0.0267	0.0137	36659	63137	0	0.7026	20	43592660	20	43592660	*	rs6030974	R	20	42221300	chr20:42221300	rs6030974	a	g	0.8213	0.0389	0.0084	3.415e-06	42221300	43592660	20	43592660	20	43592660	*	R	1.94891	4.63095
chr17:17901411:C:T	0.5523	T	C	0.5959	0.0061	0.0103	36659	63137	35.9	0.1119	17	17901411	17	17901411	*	rs8070128	Y	17	17804725	chr17:17804725	rs8070128	t	c	0.6145	-0.0356	0.0066	6.776e-08	17804725	17901411	17	17901411	17	17901411	*	Y	0.592233	-5.39394
chr20:52361322:C:T	0.6412	T	C	0.627	0.0049	0.0105	36659	63137	0	0.4855	20	52361322	20	52361322	*	rs2426436	Y	20	50977861	chr20:50977861	rs2426436	t	c	0.6328	0.0296	0.0066	7.21e-06	50977861	52361322	20	52361322	20	52361322	*	Y	0.466667	4.48485
chr11:33063017:C:A	0.4667	A	C	0.7607	0.0089	0.0122	36659	63137	2.5	0.4183	11	33063017	11	33063017	*	rs7108667	M	11	33084563	chr11:33084563	rs7108667	a	c	0.7679	0.0278	0.0075	0.0002263	33084563	33063017	11	33063017	11	33063017	*	M	0.729508	3.70667
chr6:138475041:G:A	0.3183	A	G	0.2061	0.0126	0.0127	36659	63137	0	0.9784	6	138475041	6	138475041	*	rs11970087	R	6	138796178	chr6:138796178	rs11970087	a	g	0.2001	0.0289	0.008	0.0002814	138796178	138475041	6	138475041	6	138475041	*	R	0.992126	3.6125
chr3:13391081:A:G	0.7765	A	G	0.4304	0.0029	0.0103	36659	63137	0	0.518	3	13391081	3	13391081	*	rs6442382	R	3	13432581	chr3:13432581	rs6442382	a	g	0.4387	0.0257	0.0064	5.724e-05	13432581	13391081	3	13391081	3	13391081	*	R	0.281553	4.01562
chr6:20910705:G:A	0.09349	A	G	0.3588	-0.0177	0.0105	36659	63137	0	0.8669	6	20910705	6	20910705	*	rs9350298	R	6	20910936	chr6:20910936	rs9350298	a	g	0.3756	0.0274	0.0066	3.269e-05	20910936	20910705	6	20910705	6	20910705	*	R	-1.68571	4.15152
chr1:109421983:T:C	0.7691	T	C	0.944	0.0066	0.0225	36659	63137	0	0.7038	1	109421983	1	109421983	*	rs17647543	Y	1	109964605	chr1:109964605	rs17647543	t	c	0.9343	-0.0499	0.0131	0.0001375	109964605	109421983	1	109421983	1	109421983	*	Y	0.293333	-3.80916
chr11:34899852:C:T	0.1773	T	C	0.1192	0.021	0.0155	36659	63137	20.3	0.2504	11	34899852	11	34899852	*	rs3887071	Y	11	34921399	chr11:34921399	rs3887071	t	c	0.1124	0.0506	0.0101	4.801e-07	34921399	34899852	11	34899852	11	34899852	*	Y	1.35484	5.0099
chr5:14699926:G:A	0.4521	A	G	0.098	-0.0129	0.0172	36659	63137	0	0.8837	5	14699926	5	14699926	*	rs10065032	R	5	14700035	chr5:14700035	rs10065032	a	g	0.0995	-0.0413	0.0108	0.0001283	14700035	14699926	5	14699926	5	14699926	*	R	-0.75	-3.82407
chr6:7195451:C:T	0.1801	T	C	0.1745	-0.018	0.0135	36659	63137	23	0.2244	6	7195451	6	7195451	*	rs7743323	Y	6	7195684	chr6:7195684	rs7743323	t	c	0.1939	-0.0391	0.0082	1.687e-06	7195684	7195451	6	7195451	6	7195451	*	Y	-1.33333	-4.76829
chr6:51566143:T:C	0.0009353	T	C	0.9746	-0.1061	0.0321	36659	63137	28.6	0.1731	6	51566143	6	51566143	*	rs17667127	Y	6	51430941	chr6:51430941	rs17667127	t	c	0.9731	-0.0973	0.0198	8.791e-07	51430941	51566143	6	51566143	6	51566143	*	Y	-3.3053	-4.91414
chr15:41554978:T:G	0.08324	T	G	0.4273	0.0178	0.0103	36659	63137	36.6	0.1064	15	41554978	15	41554978	*	rs9944249	K	15	41847176	chr15:41847176	rs9944249	t	g	0.4229	0.0353	0.0065	5.393e-08	41847176	41554978	15	41554978	15	41554978	*	K	1.72816	5.43077
chr1:214006629:G:T	0.1148	T	G	0.2546	0.0186	0.0118	36659	63137	0	0.7127	1	214006629	1	214006629	*	rs3754138	K	1	214179972	chr1:214179972	rs3754138	t	g	0.2557	-0.0484	0.0073	4.009e-11	214179972	214006629	1	214006629	1	214006629	*	K	1.57627	-6.63014
chr6:31494895:A:C	0.031	A	C	0.6957	0.0237	0.011	36390	62462	0	0.587	6	31494895	6	31494895	*	rs2534684	M	6	31462672	chr6:31462672	rs2534684	a	c	0.6905	-0.0364	0.0069	1.383e-07	31462672	31494895	6	31494895	6	31494895	*	M	2.15455	-5.27536
chr12:21429683:T:G	0.08697	T	G	0.6495	-0.0181	0.0106	36659	63137	26.7	0.1903	12	21429683	12	21429683	*	rs12424852	K	12	21582617	chr12:21582617	rs12424852	t	g	0.6426	-0.0248	0.0066	0.0001701	21582617	21429683	12	21429683	12	21429683	*	K	-1.70755	-3.75758
chr8:11082731:A:G	0.0768	A	G	0.6949	-0.0195	0.011	36390	62462	0	0.7574	8	11082731	8	11082731	*	rs17779791	R	8	10940241	chr8:10940241	rs17779791	a	g	0.6772	0.0312	0.0069	6.333e-06	10940241	11082731	8	11082731	8	11082731	*	R	-1.77273	4.52174
chr9:95015249:T:C	0.865	T	C	0.1195	0.0027	0.0159	36659	63137	0	0.9037	9	95015249	9	95015249	*	rs7851173	Y	9	97777531	chr9:97777531	rs7851173	t	c	0.1126	-0.0457	0.0102	6.804e-06	97777531	95015249	9	95015249	9	95015249	*	Y	0.169811	-4.48039
chr4:52338007:C:T	0.7805	T	C	0.5399	0.0028	0.0102	36659	63137	0	0.9219	4	52338007	4	52338007	*	rs10030584	Y	4	53204173	chr4:53204173	rs10030584	t	c	0.5473	-0.0245	0.0064	0.000125	53204173	52338007	4	52338007	4	52338007	*	Y	0.27451	-3.82812
chr9:31222268:G:A	0.8938	A	G	0.7487	-0.0016	0.0119	36659	63137	0	0.9661	9	31222268	9	31222268	*	rs10813515	R	9	31222266	chr9:31222266	rs10813515	a	g	0.7484	-0.029	0.0073	7.596e-05	31222266	31222268	9	31222268	9	31222268	*	R	-0.134454	-3.9726
chr9:94208877:C:T	0.6128	T	C	0.304	0.0056	0.011	36659	63137	0	0.5269	9	94208877	9	94208877	*	rs10821316	Y	9	96971159	chr9:96971159	rs10821316	t	c	0.3172	0.0378	0.0069	4.499e-08	96971159	94208877	9	94208877	9	94208877	*	Y	0.509091	5.47826
chr10:75825145:A:G	0.7887	A	G	0.5291	0.0027	0.0101	36659	63137	0	0.6029	10	75825145	10	75825145	*	rs7912964	R	10	77584903	chr10:77584903	rs7912964	a	g	0.5071	-0.0258	0.0064	5.355e-05	77584903	75825145	10	75825145	10	75825145	*	R	0.267327	-4.03125
chr14:74481477:C:T	0.003597	T	C	0.4273	-0.0298	0.0102	36659	63137	0	0.6897	14	74481477	14	74481477	*	rs8008540	Y	14	74948180	chr14:74948180	rs8008540	t	c	0.4325	-0.0348	0.0065	8.285e-08	74948180	74481477	14	74481477	14	74481477	*	Y	-2.92157	-5.35385
chr2:43606119:C:T	0.009889	T	C	0.1261	-0.0392	0.0152	36659	63137	0	0.9606	2	43606119	2	43606119	*	rs12469695	Y	2	43833258	chr2:43833258	rs12469695	t	c	0.1263	-0.0803	0.0096	7.668e-17	43833258	43606119	2	43606119	2	43606119	*	Y	-2.57895	-8.36458
chr10:122412592:A:G	7.637e-05	A	G	0.5348	0.04	0.0101	36659	63137	5.3	0.3932	10	122412592	10	122412592	*	rs7079976	R	10	124172108	chr10:124172108	rs7079976	a	g	0.512	0.0481	0.0064	5.031e-14	124172108	122412592	10	122412592	10	122412592	*	R	3.9604	7.51562
chr9:122995348:A:G	0.04001	A	G	0.8839	-0.0322	0.0157	36659	63137	21.7	0.2367	9	122995348	9	122995348	*	rs7863124	R	9	125757627	chr9:125757627	rs7863124	a	g	0.8758	0.0468	0.0097	1.538e-06	125757627	122995348	9	122995348	9	122995348	*	R	-2.05096	4.82474
chr2:81458072:G:A	0.8506	A	G	0.0809	-0.0035	0.0188	36659	63137	0	0.7894	2	81458072	2	81458072	*	rs77019094	R	2	81685196	chr2:81685196	rs77019094	a	g	0.0674	0.0467	0.0129	0.0002876	81685196	81458072	2	81458072	2	81458072	*	R	-0.18617	3.62016
chr17:46111279:C:T	4.881e-08	T	C	0.2275	-0.0671	0.0123	36659	63137	54.3	0.01574	17	46111279	17	46111279	*	rs62061823	Y	17	44188645	chr17:44188645	rs62061823	t	c	0.2122	0.0203	0.008	0.01074	44188645	46111279	17	46111279	17	46111279	*	Y	-5.45528	2.5375
chr20:53562121:C:T	0.2855	T	C	0.1187	-0.017	0.0159	36659	63137	31.2	0.1501	20	53562121	20	53562121	*	rs2859728	Y	20	52178660	chr20:52178660	rs2859728	t	c	0.1336	0.0398	0.0094	2.404e-05	52178660	53562121	20	53562121	20	53562121	*	Y	-1.06918	4.23404
chr9:22053710:A:G	0.09951	A	G	0.5051	-0.0166	0.0101	36659	63137	38.2	0.09462	9	22053710	9	22053710	*	rs7027048	R	9	22053709	chr9:22053709	rs7027048	a	g	0.5223	-0.0348	0.0064	5.074e-08	22053709	22053710	9	22053710	9	22053710	*	R	-1.64356	-5.4375
chr15:77313191:G:T	0.2629	T	G	0.3566	0.0117	0.0105	36659	63137	0	0.8576	15	77313191	15	77313191	*	rs9806326	K	15	77605533	chr15:77605533	rs9806326	t	g	0.3714	0.0261	0.0066	7.596e-05	77605533	77313191	15	77313191	15	77313191	*	K	1.11429	3.95455
chr6:41990234:C:T	0.3385	T	C	0.0202	-0.0343	0.0358	36390	62462	0.8	0.4309	6	41990234	6	41990234	*	rs145189767	Y	6	41957972	chr6:41957972	rs145189767	t	c	0.0228	0.0932	0.0218	1.873e-05	41957972	41990234	6	41990234	6	41990234	*	Y	-0.958101	4.27523
chr3:23162604:G:A	0.6914	A	G	0.4607	-0.004	0.0101	36659	63137	19.5	0.2577	3	23162604	3	23162604	*	rs9310713	V	3	23204095	chr3:23204095	rs9310713	a	g	0.4582	-0.0268	0.0064	2.715e-05	23204095	23162604	3	23162604	3	23162604	*	V	-0.39604	-4.1875
chr3:174026190:A:G	0.468	A	G	0.8077	-0.0093	0.0128	36659	63137	12.1	0.3286	3	174026190	3	174026190	*	rs12490983	R	3	173743980	chr3:173743980	rs12490983	a	g	0.8062	0.0282	0.0081	0.000469	173743980	174026190	3	174026190	3	174026190	*	R	-0.726562	3.48148
chr10:85344674:C:A	0.7617	A	C	0.0504	-0.0072	0.0237	36659	63137	0	0.9239	10	85344674	10	85344674	*	rs72840910	M	10	87104430	chr10:87104430	rs72840910	a	c	0.0605	-0.0523	0.014	0.0001932	87104430	85344674	10	85344674	10	85344674	*	M	-0.303797	-3.73571
chr4:90370563:C:G	0.8583	C	G	0.6838	0.0019	0.0109	36659	63137	0	0.9413	4	90370563	4	90370563	*	rs11943289	S	4	91291714	chr4:91291714	rs11943289	c	g	0.6873	-0.025	0.0068	0.0002393	91291714	90370563	4	90370563	4	90370563	*	S	0.174312	-3.67647
chr19:1074253:T:G	8.307e-09	T	G	0.2534	0.0676	0.0117	36390	62462	18.8	0.2698	19	1074253	19	1074253	*	rs11084881	K	19	1074252	chr19:1074252	rs11084881	t	g	0.2436	-0.0014	0.0079	0.8585	1074252	1074253	19	1074253	19	1074253	*	K	5.77778	-0.177215
chr1:235480984:T:C	0.7338	T	C	0.3402	-0.0036	0.0107	36659	63137	0	0.9687	1	235480984	1	235480984	*	rs291384	Y	1	235644300	chr1:235644300	rs291384	t	c	0.3429	-0.0299	0.0067	8.118e-06	235644300	235480984	1	235480984	1	235480984	*	Y	-0.336449	-4.46269
chr5:113047220:G:A	0.7862	A	G	0.5096	-0.0027	0.0101	36659	63137	22.8	0.2262	5	113047220	5	113047220	*	rs4074190	R	5	112382917	chr5:112382917	rs4074190	a	g	0.4983	-0.0278	0.0064	1.345e-05	112382917	113047220	5	113047220	5	113047220	*	R	-0.267327	-4.34375
chr6:32899215:T:C	0.9976	T	C	0.4928	0	0.0101	36390	62462	13.3	0.3208	6	32899215	6	32899215	*	rs241403	Y	6	32866992	chr6:32866992	rs241403	t	c	0.4892	-0.0258	0.0064	5.355e-05	32866992	32899215	6	32899215	6	32899215	*	Y	0	-4.03125
chr5:87079937:C:T	2.66e-08	T	C	0.1836	0.0737	0.0132	36659	63137	45.3	0.05015	5	87079937	5	87079937	*	rs58233521	Y	5	86375754	chr5:86375754	rs58233521	t	c	0.1951	0.0011	0.0082	0.8929	86375754	87079937	5	87079937	5	87079937	*	Y	5.58333	0.134146
chr22:49957690:C:G	0.8991	C	G	0.7366	0.0016	0.0126	36659	63137	51.8	0.02296	22	49957690	22	49957690	*	rs28634677	S	22	50351338	chr22:50351338	rs28634677	c	g	0.7452	0.0286	0.0082	0.0004618	50351338	49957690	22	49957690	22	49957690	*	S	0.126984	3.4878
chr4:156798972:C:T	0.9006	T	C	0.3444	0.0013	0.0106	36659	63137	27.8	0.18	4	156798972	4	156798972	*	rs4691380	Y	4	157720124	chr4:157720124	rs4691380	t	c	0.3259	-0.0347	0.0069	5.128e-07	157720124	156798972	4	156798972	4	156798972	*	Y	0.122642	-5.02899
chr6:43799177:A:G	0.7491	A	G	0.289	0.0037	0.0117	36390	62462	0	0.8563	6	43799177	6	43799177	*	rs9462927	R	6	43766914	chr6:43766914	rs9462927	a	g	0.2692	-0.0258	0.0073	0.0004313	43766914	43799177	6	43799177	6	43799177	*	R	0.316239	-3.53425
chr5:45704424:T:G	0.3252	T	G	0.7406	-0.0113	0.0115	36659	63137	0	0.7455	5	45704424	5	45704424	*	rs34923905	K	5	45704526	chr5:45704526	rs34923905	t	g	0.7338	-0.0279	0.0072	0.0001125	45704526	45704424	5	45704424	5	45704424	*	K	-0.982609	-3.875
chr3:94324168:T:A	0.5459	A	T	0.5625	0.0062	0.0102	36659	63137	0	0.9775	3	94324168	3	94324168	*	rs4328801	W	3	94043012	chr3:94043012	rs4328801	a	t	0.5687	-0.03	0.0064	2.638e-06	94043012	94324168	3	94324168	3	94324168	*	W	0.607843	-4.6875
chr8:115870424:A:G	0.5422	A	G	0.3181	-0.0067	0.011	36659	63137	0	0.6899	8	115870424	8	115870424	*	rs800543	R	8	116882650	chr8:116882650	rs800543	a	g	0.3172	-0.0275	0.0069	6.905e-05	116882650	115870424	8	115870424	8	115870424	*	R	-0.609091	-3.98551
chr3:114992506:G:A	0.1994	A	G	0.1114	0.0204	0.0159	36659	63137	0	0.5431	3	114992506	3	114992506	*	rs16823443	R	3	114711353	chr3:114711353	rs16823443	a	g	0.105	0.04	0.0105	0.0001333	114711353	114992506	3	114992506	3	114992506	*	R	1.28302	3.80952
chr19:44794116:T:A	2.077e-24	A	T	0.017	0.4482	0.044	36227	62057	41.4	0.09101	19	44794116	19	44794116	*	rs139425456	W	19	45297373	chr19:45297373	rs139425456	a	t	0.0141	0.0207	0.0308	0.5013	45297373	44794116	19	44794116	19	44794116	*	W	10.1864	0.672078
chr1:30920570:A:G	0.1836	A	G	0.4364	0.0138	0.0104	36659	63137	25.9	0.1969	1	30920570	1	30920570	*	rs56249331	R	1	31393417	chr1:31393417	rs56249331	a	g	0.3976	-0.029	0.0066	1.1e-05	31393417	30920570	1	30920570	1	30920570	*	R	1.32692	-4.39394
chr12:33254985:C:A	0.1791	A	C	0.0689	-0.0268	0.0199	36659	63137	0	0.5654	12	33254985	12	33254985	*	rs6488151	M	12	33407920	chr12:33407920	rs6488151	a	c	0.0665	0.06	0.0128	2.638e-06	33407920	33254985	12	33254985	12	33254985	*	M	-1.34673	4.6875
chr4:103185886:C:T	0.3418	T	C	0.2075	0.0118	0.0124	36659	63137	0	0.7287	4	103185886	4	103185886	*	rs17283278	B	4	104107043	chr4:104107043	rs17283278	t	c	0.2086	-0.0403	0.0079	2.867e-07	104107043	103185886	4	103185886	4	103185886	*	B	0.951613	-5.10127
chr2:43651071:T:C	0.05164	T	C	0.6166	0.0202	0.0104	36659	63137	0	0.5749	2	43651071	2	43651071	*	rs10210109	H	2	43878210	chr2:43878210	rs10210109	t	c	0.608	0.0271	0.0065	2.984e-05	43878210	43651071	2	43651071	2	43651071	*	H	1.94231	4.16923
chr1:177907811:C:T	0.997	T	C	0.1832	0	0.013	36659	63137	23.9	0.2162	1	177907811	1	177907811	*	rs589500	Y	1	177876946	chr1:177876946	rs589500	t	c	0.2007	0.0538	0.008	1.37e-11	177876946	177907811	1	177907811	1	177907811	*	Y	0	6.725
chr11:61779120:A:G	0.3893	A	G	0.6457	0.0091	0.0105	36659	63137	0	0.8871	11	61779120	11	61779120	*	rs174530	R	11	61546592	chr11:61546592	rs174530	a	g	0.6302	0.0265	0.0066	5.884e-05	61546592	61779120	11	61779120	11	61779120	*	R	0.866667	4.01515
chr16:929006:G:A	0.1499	A	G	0.1666	-0.0195	0.0136	36659	63137	46.3	0.04552	16	929006	16	929006	*	rs4984719	R	16	979006	chr16:979006	rs4984719	a	g	0.1662	0.0313	0.0086	0.0002667	979006	929006	16	929006	16	929006	*	R	-1.43382	3.63953
chr12:27764620:G:T	0.7106	T	G	0.1595	0.0052	0.014	36659	63137	14.5	0.3057	12	27764620	12	27764620	*	rs35816706	K	12	27917553	chr12:27917553	rs35816706	t	g	0.1616	-0.0677	0.0087	6.685e-15	27917553	27764620	12	27764620	12	27764620	*	K	0.371429	-7.78161
chr12:123342095:T:C	0.0005896	T	C	0.3228	-0.0376	0.0109	36659	63137	0	0.511	12	123342095	12	123342095	*	rs11608297	Y	12	123826642	chr12:123826642	rs11608297	t	c	0.3159	-0.0302	0.0069	1.241e-05	123826642	123342095	12	123342095	12	123342095	*	Y	-3.44954	-4.37681
chr5:103342372:A:G	0.3908	A	G	0.6961	0.0095	0.011	36659	63137	19.6	0.2572	5	103342372	5	103342372	*	rs391236	R	5	102678073	chr5:102678073	rs391236	a	g	0.6879	-0.0288	0.0069	3.077e-05	102678073	103342372	5	103342372	5	103342372	*	R	0.863636	-4.17391
chr15:43532553:T:C	0.2982	T	C	0.885	0.0166	0.016	36659	63137	0	0.8646	15	43532553	15	43532553	*	rs2444244	Y	15	43824751	chr15:43824751	rs2444244	t	c	0.9012	0.0399	0.0108	0.0002158	43824751	43532553	15	43532553	15	43532553	*	Y	1.0375	3.69444
chr3:154274185:A:G	0.123	A	G	0.1413	-0.023	0.0149	36659	63137	35	0.1189	3	154274185	3	154274185	*	rs403132	R	3	153991974	chr3:153991974	rs403132	a	g	0.1501	-0.0325	0.009	0.000307	153991974	154274185	3	154274185	3	154274185	*	R	-1.54362	-3.61111
chr10:54261523:A:C	0.4272	A	C	0.25	0.0093	0.0117	36659	63137	30.6	0.1555	10	54261523	10	54261523	*	rs4935106	M	10	56021283	chr10:56021283	rs4935106	a	c	0.2609	-0.0252	0.0072	0.0004864	56021283	54261523	10	54261523	10	54261523	*	M	0.794872	-3.5
chr7:122348381:C:T	0.9413	T	C	0.005	-0.0058	0.0781	35592	60847	0	0.497	7	122348381	7	122348381	*	rs186863860	Y	7	121988435	chr7:121988435	rs186863860	t	c	0.0053	0.173	0.0496	0.0004905	121988435	122348381	7	122348381	7	122348381	*	Y	-0.0742638	3.4879
chr10:63287037:C:T	0.1213	T	C	0.0229	0.0523	0.0338	36496	62732	0	0.5692	10	63287037	10	63287037	*	rs79970765	Y	10	65046797	chr10:65046797	rs79970765	t	c	0.0291	-0.0746	0.0195	0.0001278	65046797	63287037	10	63287037	10	63287037	*	Y	1.54734	-3.82564
chr4:45131223:A:G	0.04426	A	G	0.6958	0.0219	0.0109	36659	63137	30.7	0.1539	4	45131223	4	45131223	*	rs7659184	R	4	45133240	chr4:45133240	rs7659184	a	g	0.689	-0.0262	0.0069	0.0001498	45133240	45131223	4	45131223	4	45131223	*	R	2.00917	-3.7971
chr4:184728724:T:G	0.5199	T	G	0.8319	-0.0088	0.0136	36659	63137	35.7	0.1135	4	184728724	4	184728724	*	rs6843185	K	4	185649878	chr4:185649878	rs6843185	t	g	0.8444	0.0314	0.0088	0.0003567	185649878	184728724	4	184728724	4	184728724	*	K	-0.647059	3.56818
chr12:41452308:G:A	0.1654	A	G	0.4602	0.014	0.0101	36659	63137	0	0.6593	12	41452308	12	41452308	*	rs2730804	R	12	41846110	chr12:41846110	rs2730804	a	g	0.4751	0.0257	0.0064	5.724e-05	41846110	41452308	12	41452308	12	41452308	*	R	1.38614	4.01562
chr2:81481607:C:T	0.8954	T	C	0.0801	-0.0025	0.0189	36659	63137	0	0.8639	2	81481607	2	81481607	*	rs78211308	Y	2	81708731	chr2:81708731	rs78211308	t	c	0.0665	0.0459	0.013	0.0004072	81708731	81481607	2	81481607	2	81481607	*	Y	-0.132275	3.53077
chr4:123129717:G:A	0.5921	A	G	0.7844	0.0066	0.0123	36659	63137	0	0.7958	4	123129717	4	123129717	*	rs307036	R	4	124050872	chr4:124050872	rs307036	a	g	0.795	0.0299	0.008	0.0001716	124050872	123129717	4	123129717	4	123129717	*	R	0.536585	3.7375
chr8:8833687:T:A	0.1447	A	T	0.3944	-0.015	0.0103	36390	62462	25.3	0.2108	8	8833687	8	8833687	*	rs4840369	W	8	8691197	chr8:8691197	rs4840369	a	t	0.4033	-0.0253	0.0066	0.0001253	8691197	8833687	8	8833687	8	8833687	*	W	-1.45631	-3.83333
chr8:47903261:C:T	0.1417	T	C	0.0052	0.1099	0.0748	36086	60096	36.9	0.1344	8	47903261	8	47903261	*	rs117143956	Y	8	48815821	chr8:48815821	rs117143956	t	c	0.0063	0.1547	0.0424	0.0002641	48815821	47903261	8	47903261	8	47903261	*	Y	1.46925	3.64858
chr2:100263012:C:T	0.3346	T	C	0.1841	-0.0126	0.013	36659	63137	53.4	0.01823	2	100263012	2	100263012	*	rs12463633	Y	2	100879474	chr2:100879474	rs12463633	t	c	0.1882	0.0296	0.0082	0.0002896	100879474	100263012	2	100263012	2	100263012	*	Y	-0.969231	3.60976
chr19:4967690:C:G	0.3781	C	G	0.7897	-0.011	0.0125	36390	62462	0	0.7036	19	4967690	19	4967690	*	rs12185518	S	19	4967701	chr19:4967701	rs12185518	c	g	0.7966	-0.0435	0.0081	6.828e-08	4967701	4967690	19	4967690	19	4967690	*	S	-0.88	-5.37037
chr11:9881250:G:A	0.5863	A	G	0.1039	0.009	0.0166	36659	63137	16.9	0.2829	11	9881250	11	9881250	*	rs10500712	R	11	9902797	chr11:9902797	rs10500712	a	g	0.1103	0.0372	0.0102	0.0002495	9902797	9881250	11	9881250	11	9881250	*	R	0.542169	3.64706
chr10:69705603:G:T	0.878	T	G	0.6854	0.0017	0.011	36659	63137	0	0.5867	10	69705603	10	69705603	*	rs2812539	K	10	71465359	chr10:71465359	rs2812539	t	g	0.7021	0.051	0.007	3.593e-13	71465359	69705603	10	69705603	10	69705603	*	K	0.154545	7.28571
chr4:51833158:T:A	0.2515	A	T	0.2536	-0.0135	0.0118	36659	63137	0	0.4699	4	51833158	4	51833158	*	rs11934566	W	4	52699324	chr4:52699324	rs11934566	a	t	0.2883	0.0327	0.0071	4.372e-06	52699324	51833158	4	51833158	4	51833158	*	W	-1.14407	4.60563
chr15:41589222:T:C	0.3764	T	C	0.7022	0.0098	0.011	36659	63137	0	0.6663	15	41589222	15	41589222	*	rs62003871	Y	15	41881420	chr15:41881420	rs62003871	t	c	0.7054	0.0382	0.007	5.168e-08	41881420	41589222	15	41589222	15	41589222	*	Y	0.890909	5.45714
chr4:51943714:A:G	0.1507	A	G	0.7412	0.0167	0.0116	36659	63137	0	0.4957	4	51943714	4	51943714	*	rs6854398	R	4	52809880	chr4:52809880	rs6854398	a	g	0.7116	-0.0343	0.007	1.011e-06	52809880	51943714	4	51943714	4	51943714	*	R	1.43966	-4.9
chr3:53097756:T:C	0.4375	T	C	0.4411	-0.0079	0.0102	36659	63137	25.8	0.1982	3	53097756	3	53097756	*	rs2163167	Y	3	53131772	chr3:53131772	rs2163167	t	c	0.4335	-0.0371	0.0064	6.292e-09	53131772	53097756	3	53097756	3	53097756	*	Y	-0.77451	-5.79688
chr11:49632223:G:A	0.0005842	A	G	0.0877	0.0611	0.0178	36659	63137	7	0.3768	11	49632223	11	49632223	*	rs79204806	R	11	49653775	chr11:49653775	rs79204806	a	g	0.0908	0.0479	0.0112	1.906e-05	49653775	49632223	11	49632223	11	49632223	*	R	3.43258	4.27679
chr12:123180566:G:C	0.0196	C	G	0.7456	0.0271	0.0116	36659	63137	0	0.7303	12	123180566	12	123180566	*	rs2851447	S	12	123665113	chr12:123665113	rs2851447	c	g	0.7519	0.0414	0.0074	2.561e-08	123665113	123180566	12	123180566	12	123180566	*	S	2.33621	5.59459
chr9:3230081:C:G	0.9934	C	G	0.1079	-0.0001	0.0168	36659	63137	0	0.9278	9	3230081	9	3230081	*	rs531269	B	9	3230081	chr9:3230081	rs531269	c	g	0.0986	0.0461	0.0107	1.584e-05	3230081	3230081	9	3230081	9	3230081	*	B	-0.00595238	4.30841
chr4:20136178:G:A	0.4103	A	G	0.124	0.0126	0.0153	36659	63137	34	0.1265	4	20136178	4	20136178	*	rs28595032	R	4	20137801	chr4:20137801	rs28595032	a	g	0.1282	0.0374	0.0095	8.662e-05	20137801	20136178	4	20136178	4	20136178	*	R	0.823529	3.93684
chr19:31375199:C:T	0.4123	T	C	0.3713	0.0086	0.0105	36659	63137	8.2	0.3658	19	31375199	19	31375199	*	rs1390754	Y	19	31866105	chr19:31866105	rs1390754	t	c	0.3998	-0.03	0.0065	3.812e-06	31866105	31375199	19	31375199	19	31375199	*	Y	0.819048	-4.61538
chr12:65778991:G:C	0.2057	C	G	0.0802	-0.0237	0.0187	36659	63137	10.2	0.3468	12	65778991	12	65778991	*	rs2612065	S	12	66172771	chr12:66172771	rs2612065	c	g	0.0745	0.0794	0.0121	6.259e-11	66172771	65778991	12	65778991	12	65778991	*	S	-1.26738	6.56198
chr1:85393689:C:T	0.03893	T	C	0.2813	-0.0231	0.0112	36659	63137	0	0.6552	1	85393689	1	85393689	*	rs6659486	Y	1	85859372	chr1:85859372	rs6659486	t	c	0.2762	0.0249	0.0071	0.00047	85859372	85393689	1	85393689	1	85393689	*	Y	-2.0625	3.50704
chr22:29754406:G:T	0.01968	T	G	0.0854	0.042	0.018	36659	63137	0	0.5709	22	29754406	22	29754406	*	rs79282051	K	22	30150395	chr22:30150395	rs79282051	t	g	0.0912	-0.076	0.0112	1.171e-11	30150395	29754406	22	29754406	22	29754406	*	K	2.33333	-6.78571
chr3:184020672:A:C	0.02461	A	C	0.4386	0.0229	0.0102	36659	63137	0	0.5152	3	184020672	3	184020672	*	rs2872246	M	3	183738460	chr3:183738460	rs2872246	a	c	0.4545	0.0348	0.0064	5.074e-08	183738460	184020672	3	184020672	3	184020672	*	M	2.2451	5.4375
chr8:19963405:C:T	0.7928	T	C	0.1117	0.0042	0.0159	36659	63137	14.4	0.3072	8	19963405	8	19963405	*	rs117199990	Y	8	19820916	chr8:19820916	rs117199990	t	c	0.0988	-0.0669	0.0108	5.524e-10	19820916	19963405	8	19963405	8	19963405	*	Y	0.264151	-6.19444
chr6:167029914:C:T	0.6521	T	C	0.4727	0.0045	0.0101	36659	63137	0	0.9839	6	167029914	6	167029914	*	rs6456146	Y	6	167443402	chr6:167443402	rs6456146	t	c	0.4741	0.0225	0.0064	0.0004269	167443402	167029914	6	167029914	6	167029914	*	Y	0.445545	3.51562
chr12:120924911:T:C	0.7103	T	C	0.3502	0.0039	0.0106	36659	63137	0	0.5556	12	120924911	12	120924911	*	rs2649995	Y	12	121362714	chr12:121362714	rs2649995	t	c	0.3646	-0.0245	0.0066	0.0002038	121362714	120924911	12	120924911	12	120924911	*	Y	0.367925	-3.71212
chr6:154012048:T:C	0.8839	T	C	0.8319	-0.002	0.0134	36659	63137	34.9	0.1191	6	154012048	6	154012048	*	rs9478496	Y	6	154333183	chr6:154333183	rs9478496	t	c	0.8304	-0.03	0.0085	0.0004041	154333183	154012048	6	154012048	6	154012048	*	Y	-0.149254	-3.52941
chr20:21524739:C:T	0.6639	T	C	0.126	0.0066	0.0152	36659	63137	45	0.05204	20	21524739	20	21524739	*	rs4815047	Y	20	21505377	chr20:21505377	rs4815047	t	c	0.1298	0.0495	0.0094	1.497e-07	21505377	21524739	20	21524739	20	21524739	*	Y	0.434211	5.26596
chr6:139931768:A:G	0.07828	A	G	0.3161	-0.0193	0.0109	36659	63137	0	0.8403	6	139931768	6	139931768	*	rs650774	R	6	140252905	chr6:140252905	rs650774	a	g	0.3227	-0.0263	0.0068	0.0001113	140252905	139931768	6	139931768	6	139931768	*	R	-1.77064	-3.86765
chr5:50372532:G:A	0.8664	A	G	0.323	0.0018	0.0109	36659	63137	48.2	0.03677	5	50372532	5	50372532	*	rs34741488	R	5	49668366	chr5:49668366	rs34741488	a	g	0.342	0.0246	0.0067	0.0002415	49668366	50372532	5	50372532	5	50372532	*	R	0.165138	3.67164
chr13:109291678:G:C	0.9457	C	G	0.1485	-0.001	0.0141	36659	63137	0	0.574	13	109291678	13	109291678	*	rs9515041	S	13	109944026	chr13:109944026	rs9515041	c	g	0.1629	-0.0317	0.0087	0.0002646	109944026	109291678	13	109291678	13	109291678	*	S	-0.070922	-3.64368
chr12:27812684:C:T	0.3669	T	C	0.5499	0.0095	0.0105	36659	63137	0	0.599	12	27812684	12	27812684	*	rs10842996	Y	12	27965617	chr12:27965617	rs10842996	t	c	0.5682	-0.0243	0.0066	0.0002297	27965617	27812684	12	27812684	12	27812684	*	Y	0.904762	-3.68182
chr2:226059493:C:T	0.8278	T	C	0.2034	0.0027	0.0125	36659	63137	0	0.5435	2	226059493	2	226059493	*	rs62189028	Y	2	226924209	chr2:226924209	rs62189028	t	c	0.2132	-0.064	0.0079	3.637e-16	226924209	226059493	2	226059493	2	226059493	*	Y	0.216	-8.10127
chr5:103033530:T:C	0.5571	T	C	0.7083	-0.0065	0.0111	36659	63137	37.5	0.0993	5	103033530	5	103033530	*	rs4386712	Y	5	102369234	chr5:102369234	rs4386712	t	c	0.7009	-0.0427	0.0069	6.446e-10	102369234	103033530	5	103033530	5	103033530	*	Y	-0.585586	-6.18841
chr15:76371563:C:G	0.8044	C	G	0.4745	0.0025	0.0101	36659	63137	0	0.5393	15	76371563	15	76371563	*	rs111589763	S	15	76663904	chr15:76663904	rs111589763	c	g	0.4813	-0.0242	0.0066	0.0002437	76663904	76371563	15	76371563	15	76371563	*	S	0.247525	-3.66667
chr10:85330237:C:A	0.7278	A	C	0.0504	-0.0083	0.0237	36659	63137	0	0.9258	10	85330237	10	85330237	*	rs35776195	M	10	87089993	chr10:87089993	rs35776195	a	c	0.0604	-0.0518	0.014	0.0002224	87089993	85330237	10	85330237	10	85330237	*	M	-0.350211	-3.7
chr8:14248573:C:A	0.6904	A	C	0.3479	0.0042	0.0106	36659	63137	0	0.5198	8	14248573	8	14248573	*	rs13281312	M	8	14106082	chr8:14106082	rs13281312	a	c	0.3593	0.0236	0.0066	0.0003465	14106082	14248573	8	14248573	8	14248573	*	M	0.396226	3.57576
chr5:180797518:A:G	0.1426	A	G	0.8846	0.0237	0.0162	36659	63137	10	0.3485	5	180797518	5	180797518	*	rs35418092	R	5	180224518	chr5:180224518	rs35418092	a	g	0.8928	0.0365	0.0105	0.0004902	180224518	180797518	5	180797518	5	180797518	*	R	1.46296	3.47619
chr3:123379574:A:G	0.01139	A	G	0.61	-0.0263	0.0104	36659	63137	0	0.8513	3	123379574	3	123379574	*	rs55762427	R	3	123098421	chr3:123098421	rs55762427	a	g	0.6208	-0.0317	0.0066	1.542e-06	123098421	123379574	3	123379574	3	123379574	*	R	-2.52885	-4.80303
chr15:77015569:C:T	0.6025	T	C	0.5242	0.0053	0.0101	36659	63137	0	0.6616	15	77015569	15	77015569	*	rs4886508	Y	15	77307910	chr15:77307910	rs4886508	t	c	0.52	0.0322	0.0064	4.616e-07	77307910	77015569	15	77015569	15	77015569	*	Y	0.524752	5.03125
chr1:33325648:A:G	0.704	A	G	0.993	-0.0265	0.0699	35451	58886	50.8	0.05795	1	33325648	1	33325648	*	rs114121258	R	1	33791249	chr1:33791249	rs114121258	a	g	0.9951	-0.1875	0.0485	0.0001098	33791249	33325648	1	33325648	1	33325648	*	R	-0.379113	-3.86598
chr7:13840976:G:C	0.6788	C	G	0.0197	0.0151	0.0365	36390	62462	36.3	0.1177	7	13840976	7	13840976	*	rs150543446	S	7	13880601	chr7:13880601	rs150543446	c	g	0.0238	-0.0796	0.0219	0.0002752	13880601	13840976	7	13840976	7	13840976	*	S	0.413699	-3.6347
chr20:52549573:C:A	0.879	A	C	0.6903	0.0017	0.011	36659	63137	0	0.4461	20	52549573	20	52549573	*	rs6063820	M	20	51166112	chr20:51166112	rs6063820	a	c	0.6972	0.0257	0.0069	0.0002	51166112	52549573	20	52549573	20	52549573	*	M	0.154545	3.72464
chr17:39547964:A:G	0.06827	A	G	0.2813	-0.0209	0.0115	36659	63137	16.5	0.2863	17	39547964	17	39547964	*	rs2303316	R	17	37704217	chr17:37704217	rs2303316	a	g	0.2483	0.0327	0.0073	8.134e-06	37704217	39547964	17	39547964	17	39547964	*	R	-1.81739	4.47945
chr8:115583961:C:T	0.06276	T	C	0.5777	0.0191	0.0103	36659	63137	0	0.8822	8	115583961	8	115583961	*	rs6469603	Y	8	116596188	chr8:116596188	rs6469603	t	c	0.5744	-0.0326	0.0065	5.116e-07	116596188	115583961	8	115583961	8	115583961	*	Y	1.85437	-5.01538
chr2:208037394:G:C	0.866	C	G	0.7204	0.0019	0.0114	36659	63137	0	0.5797	2	208037394	2	208037394	*	rs35783183	V	2	208902118	chr2:208902118	rs35783183	c	g	0.7351	-0.0279	0.0072	0.0001125	208902118	208037394	2	208037394	2	208037394	*	V	0.166667	-3.875
chr12:116400321:T:C	0.6882	T	C	0.5287	-0.0041	0.0102	36659	63137	0	0.7572	12	116400321	12	116400321	*	rs7962034	H	12	116838126	chr12:116838126	rs7962034	t	c	0.5273	0.0222	0.0063	0.0004096	116838126	116400321	12	116400321	12	116400321	*	H	-0.401961	3.52381
chr7:103331757:T:C	0.944	T	C	0.9249	0.0013	0.0191	36659	63137	39.5	0.08525	7	103331757	7	103331757	*	rs62482397	Y	7	102972204	chr7:102972204	rs62482397	t	c	0.9178	-0.0499	0.0116	1.758e-05	102972204	103331757	7	103331757	7	103331757	*	Y	0.0680628	-4.30172
chr13:91306556:G:A	0.09466	A	G	0.4541	-0.0172	0.0103	36659	63137	0	0.6341	13	91306556	13	91306556	*	rs7986034	R	13	91958810	chr13:91958810	rs7986034	a	g	0.4465	-0.0235	0.0064	0.0002337	91958810	91306556	13	91306556	13	91306556	*	R	-1.6699	-3.67188
chr20:52565725:C:A	0.897	A	C	0.69	0.0014	0.011	36659	63137	0	0.4614	20	52565725	20	52565725	*	rs2207195	M	20	51182264	chr20:51182264	rs2207195	a	c	0.6972	0.0256	0.0069	0.0002117	51182264	52565725	20	52565725	20	52565725	*	M	0.127273	3.71014
chr17:45892629:C:T	4.988e-08	T	C	0.23	-0.0662	0.0121	36659	63137	52.6	0.0204	17	45892629	17	45892629	*	rs62056776	Y	17	43969995	chr17:43969995	rs62056776	t	c	0.2122	0.0196	0.008	0.01377	43969995	45892629	17	45892629	17	45892629	*	Y	-5.47107	2.45
chr3:196026895:T:C	0.2639	T	C	0.3342	0.012	0.0108	36659	63137	23.7	0.2178	3	196026895	3	196026895	*	rs7630875	Y	3	195753766	chr3:195753766	rs7630875	t	c	0.3298	-0.0298	0.0068	1.194e-05	195753766	196026895	3	196026895	3	196026895	*	Y	1.11111	-4.38235
chr1:235430867:A:G	0.4625	A	G	0.3539	-0.0078	0.0106	36659	63137	0	0.9867	1	235430867	1	235430867	*	rs2291687	R	1	235594182	chr1:235594182	rs2291687	a	g	0.3585	-0.0308	0.0066	3.022e-06	235594182	235430867	1	235430867	1	235430867	*	R	-0.735849	-4.66667
chr4:94337259:C:T	0.3179	T	C	0.4455	-0.0102	0.0102	36659	63137	26	0.196	4	94337259	4	94337259	*	rs62320441	Y	4	95258410	chr4:95258410	rs62320441	t	c	0.4396	0.0343	0.0064	7.856e-08	95258410	94337259	4	94337259	4	94337259	*	Y	-1	5.35937
chr5:157618513:T:C	0.5194	T	C	0.618	0.0067	0.0104	36659	63137	19.4	0.259	5	157618513	5	157618513	*	rs6899110	Y	5	157045521	chr5:157045521	rs6899110	t	c	0.6288	0.0237	0.0066	0.000327	157045521	157618513	5	157618513	5	157618513	*	Y	0.644231	3.59091
chr11:93481535:A:G	0.2659	A	G	0.5034	-0.0112	0.0101	36659	63137	0	0.8078	11	93481535	11	93481535	*	rs2605596	R	11	93214701	chr11:93214701	rs2605596	a	g	0.5119	0.0316	0.0064	7.511e-07	93214701	93481535	11	93481535	11	93481535	*	R	-1.10891	4.9375
chr7:13463544:A:G	0.9462	A	G	0.9418	-0.0015	0.0217	36659	63137	0	0.9141	7	13463544	7	13463544	*	rs17167172	D	7	13503169	chr7:13503169	rs17167172	a	g	0.9359	-0.0464	0.0132	0.0004362	13503169	13463544	7	13463544	7	13463544	*	D	-0.0691244	-3.51515
chr5:56501772:T:C	0.7903	T	C	0.874	0.0041	0.0153	36659	63137	0	0.5374	5	56501772	5	56501772	*	rs173443	Y	5	55797599	chr5:55797599	rs173443	t	c	0.8703	0.0521	0.0095	4.548e-08	55797599	56501772	5	56501772	5	56501772	*	Y	0.267974	5.48421
chr15:61886496:A:G	0.3865	A	G	0.726	-0.0098	0.0113	36659	63137	48.5	0.03526	15	61886496	15	61886496	*	rs12439719	R	15	62178695	chr15:62178695	rs12439719	a	g	0.7292	0.0264	0.0072	0.0002579	62178695	61886496	15	61886496	15	61886496	*	R	-0.867257	3.66667
chr11:103119594:C:T	0.922	T	C	0.1035	-0.0016	0.0168	36659	63137	34.3	0.1246	11	103119594	11	103119594	*	rs112060608	Y	11	102990323	chr11:102990323	rs112060608	t	c	0.1217	-0.0387	0.0099	9.994e-05	102990323	103119594	11	103119594	11	103119594	*	Y	-0.0952381	-3.90909
chr10:92196795:T:G	0.04331	T	G	0.3258	0.0218	0.0108	36659	63137	1.7	0.4257	10	92196795	10	92196795	*	rs7071943	K	10	93956552	chr10:93956552	rs7071943	t	g	0.3483	-0.0529	0.0067	2.917e-15	93956552	92196795	10	92196795	10	92196795	*	K	2.01852	-7.89552
chr22:32018426:G:C	0.3597	C	G	0.0636	-0.0194	0.0212	36659	63137	11.4	0.3355	22	32018426	22	32018426	*	rs4821023	S	22	32414413	chr22:32414413	rs4821023	c	g	0.0845	-0.0617	0.0121	3.773e-07	32414413	32018426	22	32018426	22	32018426	*	S	-0.915094	-5.09917
chr13:26165989:A:G	0.6773	A	G	0.1752	-0.0057	0.0137	36659	63137	0	0.9391	13	26165989	13	26165989	*	rs113096888	R	13	26740126	chr13:26740126	rs113096888	a	g	0.1604	-0.0344	0.0088	9.18e-05	26740126	26165989	13	26165989	13	26165989	*	R	-0.416058	-3.90909
chr8:11387332:G:A	0.8465	A	G	0.3474	-0.0021	0.0106	36390	62462	3.8	0.4054	8	11387332	8	11387332	*	rs6980481	R	8	11244841	chr8:11244841	rs6980481	a	g	0.3704	-0.0384	0.0067	1.001e-08	11244841	11387332	8	11387332	8	11387332	*	R	-0.198113	-5.73134
chr3:170953640:C:A	0.05227	A	C	0.2527	0.0224	0.0116	36659	63137	10.7	0.3419	3	170953640	3	170953640	*	rs7628878	M	3	170671429	chr3:170671429	rs7628878	a	c	0.2375	-0.0616	0.0075	3.051e-16	170671429	170953640	3	170953640	3	170953640	*	M	1.93103	-8.21333
chr18:42440687:C:T	0.8615	T	C	0.8019	-0.0022	0.0128	36659	63137	70	0.0002441	18	42440687	18	42440687	*	rs377692	Y	18	40020652	chr18:40020652	rs377692	t	c	0.8078	-0.0336	0.0081	3.077e-05	40020652	42440687	18	42440687	18	42440687	*	Y	-0.171875	-4.14815
chr9:31193237:A:C	0.9281	A	C	0.2525	0.0011	0.0119	36659	63137	0	0.9646	9	31193237	9	31193237	*	rs9298930	M	9	31193235	chr9:31193235	rs9298930	a	c	0.2521	0.0292	0.0073	6.774e-05	31193235	31193237	9	31193237	9	31193237	*	M	0.092437	4
chr10:63397948:A:C	0.002211	A	C	0.7147	-0.0341	0.0111	36659	63137	39.4	0.08641	10	63397948	10	63397948	*	rs67453614	M	10	65157708	chr10:65157708	rs67453614	a	c	0.7031	-0.0293	0.007	2.957e-05	65157708	63397948	10	63397948	10	63397948	*	M	-3.07207	-4.18571
chr10:86371156:A:G	0.2442	A	G	0.8205	-0.0155	0.0133	36659	63137	0	0.6946	10	86371156	10	86371156	*	rs12258841	R	10	88130913	chr10:88130913	rs12258841	a	g	0.8458	0.0339	0.0089	0.0001395	88130913	86371156	10	86371156	10	86371156	*	R	-1.16541	3.80899
chr9:20274700:A:G	0.1528	A	G	0.9366	0.0298	0.0208	36659	63137	19.9	0.2544	9	20274700	9	20274700	*	rs4146635	R	9	20274698	chr9:20274698	rs4146635	a	g	0.9299	-0.0466	0.0127	0.0002348	20274698	20274700	9	20274700	9	20274700	*	R	1.43269	-3.66929
chr11:108938858:C:A	0.4564	A	C	0.1706	-0.0101	0.0136	36659	63137	32.1	0.1419	11	108938858	11	108938858	*	rs10502105	M	11	108809585	chr11:108809585	rs10502105	a	c	0.166	-0.0313	0.0087	0.0003161	108809585	108938858	11	108938858	11	108938858	*	M	-0.742647	-3.5977
chr6:20759946:C:T	0.32	T	C	0.0872	0.0179	0.018	36659	63137	27.8	0.1797	6	20759946	6	20759946	*	rs6909558	Y	6	20760177	chr6:20760177	rs6909558	t	c	0.0821	0.0848	0.0115	1.8e-13	20760177	20759946	6	20759946	6	20759946	*	Y	0.994444	7.37391
chr1:119929234:C:T	0.8086	T	C	0.1062	-0.004	0.0165	36659	63137	34.1	0.1256	1	119929234	1	119929234	*	rs2493392	Y	1	120471857	chr1:120471857	rs2493392	t	c	0.1098	0.0785	0.0102	1.081e-14	120471857	119929234	1	119929234	1	119929234	*	Y	-0.242424	7.69608
chr2:147998503:A:G	0.3153	A	G	0.8095	0.0129	0.0129	36659	63137	18.7	0.2658	2	147998503	2	147998503	*	rs62169532	R	2	148756072	chr2:148756072	rs62169532	a	g	0.8139	0.0319	0.0083	0.000115	148756072	147998503	2	147998503	2	147998503	*	R	1	3.84337
chr16:89526282:G:A	0.7562	A	G	0.1894	0.004	0.0129	36659	63137	0	0.8324	16	89526282	16	89526282	*	rs3935626	V	16	89592690	chr16:89592690	rs3935626	a	g	0.1886	0.0324	0.0087	0.0001928	89592690	89526282	16	89526282	16	89526282	*	V	0.310078	3.72414
chr5:103204665:A:G	0.305	A	G	0.6963	-0.0112	0.0109	36659	63137	22.7	0.2273	5	103204665	5	103204665	*	rs26817	R	5	102540366	chr5:102540366	rs26817	a	g	0.6873	-0.0415	0.0069	1.908e-09	102540366	103204665	5	103204665	5	103204665	*	R	-1.02752	-6.01449
chr16:87979726:A:G	0.3542	A	G	0.5292	-0.0095	0.0102	36659	63137	0	0.9885	16	87979726	16	87979726	*	rs4843290	R	16	88013332	chr16:88013332	rs4843290	a	g	0.5243	-0.0234	0.0064	0.0002485	88013332	87979726	16	87979726	16	87979726	*	R	-0.931373	-3.65625
chr20:52433778:G:A	0.7405	A	G	0.1845	0.0043	0.013	36659	63137	0	0.7453	20	52433778	20	52433778	*	rs6096951	R	20	51050317	chr20:51050317	rs6096951	a	g	0.1797	-0.0365	0.0084	1.315e-05	51050317	52433778	20	52433778	20	52433778	*	R	0.330769	-4.34524
chr5:79327287:G:A	0.5427	A	G	0.5642	0.0062	0.0102	36659	63137	0	0.5954	5	79327287	5	79327287	*	rs6891335	R	5	78623110	chr5:78623110	rs6891335	a	g	0.563	0.0252	0.0064	7.96e-05	78623110	79327287	5	79327287	5	79327287	*	R	0.607843	3.9375
chr20:20091770:C:T	0.05597	T	C	0.2677	0.022	0.0115	36659	63137	0	0.7757	20	20091770	20	20091770	*	rs7273265	Y	20	20072414	chr20:20072414	rs7273265	t	c	0.2713	-0.0353	0.0072	1.028e-06	20072414	20091770	20	20091770	20	20091770	*	Y	1.91304	-4.90278
chr15:77533132:A:C	0.3509	A	C	0.6174	0.0097	0.0103	36659	63137	0	0.9839	15	77533132	15	77533132	*	rs74026931	M	15	77825474	chr15:77825474	rs74026931	a	c	0.6061	-0.0233	0.0065	0.0003316	77825474	77533132	15	77533132	15	77533132	*	M	0.941748	-3.58462
chr6:152066529:G:A	0.1311	A	G	0.1162	-0.0238	0.0157	36659	63137	40.9	0.07642	6	152066529	6	152066529	*	rs3778082	R	6	152387664	chr6:152387664	rs3778082	a	g	0.1208	0.035	0.0098	0.0003763	152387664	152066529	6	152066529	6	152066529	*	R	-1.51592	3.57143
chr10:75838034:A:G	0.6253	A	G	0.5391	0.005	0.0101	36659	63137	0	0.5941	10	75838034	10	75838034	*	rs11595613	R	10	77597792	chr10:77597792	rs11595613	a	g	0.5142	-0.025	0.0064	9.067e-05	77597792	75838034	10	75838034	10	75838034	*	R	0.49505	-3.90625
chr3:113571874:T:G	0.811	T	G	0.7843	-0.0029	0.0123	36659	63137	0	0.6778	3	113571874	3	113571874	*	rs4682494	K	3	113290721	chr3:113290721	rs4682494	t	g	0.7838	-0.0271	0.0077	0.0004693	113290721	113571874	3	113571874	3	113571874	*	K	-0.235772	-3.51948
chr11:128142867:C:T	0.835	T	C	0.1969	-0.0027	0.0127	36659	63137	0	0.6772	11	128142867	11	128142867	*	rs11819774	Y	11	128012762	chr11:128012762	rs11819774	t	c	0.1763	-0.0371	0.0084	9.457e-06	128012762	128142867	11	128142867	11	128142867	*	Y	-0.212598	-4.41667
chr5:73108523:T:C	0.2508	T	C	0.8298	-0.0154	0.0134	36659	63137	0	0.5175	5	73108523	5	73108523	*	rs62362246	Y	5	72404350	chr5:72404350	rs62362246	t	c	0.824	-0.0323	0.0084	0.0001152	72404350	73108523	5	73108523	5	73108523	*	Y	-1.14925	-3.84524
chr6:154081279:A:G	0.01648	A	G	0.8257	-0.0316	0.0132	36659	63137	24.7	0.2082	6	154081279	6	154081279	*	rs9479755	R	6	154402414	chr6:154402414	rs9479755	a	g	0.8299	-0.0377	0.0085	8.777e-06	154402414	154081279	6	154081279	6	154081279	*	R	-2.39394	-4.43529
chr12:120803183:T:C	0.2926	T	C	0.9157	-0.019	0.0181	36659	63137	0	0.8769	12	120803183	12	120803183	*	rs56137011	Y	12	121240986	chr12:121240986	rs56137011	t	c	0.9231	0.0433	0.012	0.000323	121240986	120803183	12	120803183	12	120803183	*	Y	-1.04972	3.60833
chr3:174033026:G:A	0.4719	A	G	0.1938	0.0092	0.0127	36659	63137	9.7	0.3521	3	174033026	3	174033026	*	rs1844878	R	3	173750816	chr3:173750816	rs1844878	a	g	0.1958	-0.0286	0.0081	0.000389	173750816	174033026	3	174033026	3	174033026	*	R	0.724409	-3.53086
chr1:51058918:C:T	0.01061	T	C	0.1153	-0.0406	0.0159	36659	63137	0	0.5566	1	51058918	1	51058918	*	rs59699538	Y	1	51524590	chr1:51524590	rs59699538	t	c	0.1139	-0.0547	0.0103	9.77e-08	51524590	51058918	1	51058918	1	51058918	*	Y	-2.55346	-5.31068
chr14:75270491:C:T	0.7374	T	C	0.4806	0.0034	0.0102	36659	63137	31.4	0.148	14	75270491	14	75270491	*	rs55796107	Y	14	75737194	chr14:75737194	rs55796107	t	c	0.4911	-0.0275	0.0064	1.664e-05	75737194	75270491	14	75270491	14	75270491	*	Y	0.333333	-4.29688
chr9:31195817:C:T	0.9104	T	C	0.748	-0.0013	0.0119	36659	63137	0	0.9706	9	31195817	9	31195817	*	rs10813506	Y	9	31195815	chr9:31195815	rs10813506	t	c	0.7482	-0.0289	0.0073	8.042e-05	31195815	31195817	9	31195817	9	31195817	*	Y	-0.109244	-3.9589
chr2:208080915:T:C	0.8772	T	C	0.7377	0.0018	0.0116	36659	63137	45	0.05184	2	208080915	2	208080915	*	rs2167675	Y	2	208945639	chr2:208945639	rs2167675	t	c	0.7294	0.0314	0.0072	1.384e-05	208945639	208080915	2	208080915	2	208080915	*	Y	0.155172	4.36111
chr20:52362699:T:C	0.9523	T	C	0.7224	-0.0007	0.0112	36659	63137	0	0.8676	20	52362699	20	52362699	*	rs6021886	Y	20	50979238	chr20:50979238	rs6021886	t	c	0.724	0.0367	0.0071	2.541e-07	50979238	52362699	20	52362699	20	52362699	*	Y	-0.0625	5.16901
chr3:138040400:T:C	0.5264	T	C	0.5165	0.0065	0.0102	36659	63137	3.7	0.407	3	138040400	3	138040400	*	rs329130	Y	3	137759242	chr3:137759242	rs329130	t	c	0.5189	-0.0227	0.0064	0.0003792	137759242	138040400	3	138040400	3	138040400	*	Y	0.637255	-3.54688
chr2:208067197:C:T	0.9948	T	C	0.7172	0.0001	0.0114	36659	63137	38.4	0.09309	2	208067197	2	208067197	*	rs35306034	Y	2	208931921	chr2:208931921	rs35306034	t	c	0.7234	0.031	0.0071	1.336e-05	208931921	208067197	2	208067197	2	208067197	*	Y	0.00877193	4.3662
chr18:62393891:T:C	0.8549	T	C	0.4788	-0.0018	0.0101	36659	63137	29.5	0.165	18	62393891	18	62393891	*	rs1893509	Y	18	60061124	chr18:60061124	rs1893509	t	c	0.495	-0.0229	0.0064	0.0003364	60061124	62393891	18	62393891	18	62393891	*	Y	-0.178218	-3.57812
chr12:33245701:G:C	0.4669	C	G	0.1322	-0.0108	0.0148	36659	63137	0	0.6574	12	33245701	12	33245701	*	rs4485186	S	12	33398636	chr12:33398636	rs4485186	c	g	0.1342	0.0463	0.0094	8.951e-07	33398636	33245701	12	33245701	12	33245701	*	S	-0.72973	4.92553
chr5:50259824:T:C	0.634	T	C	0.3707	0.0055	0.0115	36659	63137	47.9	0.0377	5	50259824	5	50259824	*	rs7293380	Y	5	49555658	chr5:49555658	rs7293380	t	c	0.3421	0.0249	0.0068	0.0002535	49555658	50259824	5	50259824	5	50259824	*	Y	0.478261	3.66176
chr4:45182890:G:A	0.4412	A	G	0.2421	-0.0092	0.012	36659	63137	26.6	0.1911	4	45182890	4	45182890	*	rs13104545	R	4	45184907	chr4:45184907	rs13104545	a	g	0.2387	0.0355	0.0076	3.407e-06	45184907	45182890	4	45182890	4	45182890	*	R	-0.766667	4.67105
chr11:34617275:C:T	0.3822	T	C	0.0129	0.043	0.0492	36227	62057	0	0.5952	11	34617275	11	34617275	*	rs144991506	Y	11	34638822	chr11:34638822	rs144991506	t	c	0.0117	0.1298	0.0328	7.473e-05	34638822	34617275	11	34617275	11	34617275	*	Y	0.873984	3.95732
chr10:92615134:T:C	0.4768	T	C	0.6526	-0.0075	0.0106	36659	63137	0	0.6314	10	92615134	10	92615134	*	rs11187098	Y	10	94374891	chr10:94374891	rs11187098	t	c	0.6511	0.0921	0.0067	5.509e-43	94374891	92615134	10	92615134	10	92615134	*	Y	-0.707547	13.7463
chr16:88503794:A:C	0.1984	A	C	0.949	0.0304	0.0236	36390	62462	33.2	0.1425	16	88503794	16	88503794	*	rs12445442	M	16	88570202	chr16:88570202	rs12445442	a	c	0.9554	-0.0595	0.0166	0.0003515	88570202	88503794	16	88503794	16	88503794	*	M	1.28814	-3.58434
chr6:32403402:G:C	0.000195	C	G	0.2696	-0.0435	0.0117	35353	56437	0	0.4701	6	32403402	6	32403402	*	rs2076522	B	6	32371179	chr6:32371179	rs2076522	c	g	0.2825	0.0461	0.0073	3.176e-10	32371179	32403402	6	32403402	6	32403402	*	B	-3.71795	6.31507
chr6:167012369:T:A	0.6671	A	T	0.0165	0.0169	0.0392	36659	63137	0	0.99	6	167012369	6	167012369	*	rs3798310	W	6	167425857	chr6:167425857	rs3798310	a	t	0.0162	0.0989	0.0263	0.0001677	167425857	167012369	6	167012369	6	167012369	*	W	0.431122	3.76046
chr7:102419570:C:T	0.5851	T	C	0.0688	-0.011	0.0201	36659	63137	58	0.008106	7	102419570	7	102419570	*	rs4601239	Y	7	102060017	chr7:102060017	rs4601239	t	c	0.0769	-0.0518	0.012	1.692e-05	102060017	102419570	7	102419570	7	102419570	*	Y	-0.547264	-4.31667
chr15:67799741:G:A	0.2844	A	G	0.206	-0.0133	0.0124	36659	63137	32.4	0.1396	15	67799741	15	67799741	*	rs2045960	R	15	68092079	chr15:68092079	rs2045960	a	g	0.2008	-0.0305	0.008	0.0001266	68092079	67799741	15	67799741	15	67799741	*	R	-1.07258	-3.8125
chr5:46205662:C:T	0.7777	T	C	0.2912	0.0032	0.0113	36659	63137	32.7	0.1374	5	46205662	5	46205662	*	rs13168463	Y	5	46205764	chr5:46205764	rs13168463	t	c	0.3106	0.0268	0.0069	0.0001052	46205764	46205662	5	46205662	5	46205662	*	Y	0.283186	3.88406
chr1:26065946:G:A	0.8643	A	G	0.1792	-0.0023	0.0132	36659	63137	31	0.1517	1	26065946	1	26065946	*	rs76713804	R	1	26392437	chr1:26392437	rs76713804	a	g	0.1714	-0.0403	0.0085	2.016e-06	26392437	26065946	1	26065946	1	26065946	*	R	-0.174242	-4.74118
chr10:79195028:C:T	0.7357	T	C	0.3347	0.0037	0.0108	36659	63137	0	0.4409	10	79195028	10	79195028	*	rs1613299	Y	10	80954785	chr10:80954785	rs1613299	t	c	0.3545	0.0723	0.0068	2.317e-26	80954785	79195028	10	79195028	10	79195028	*	Y	0.342593	10.6324
chr5:102661519:C:G	0.6822	C	G	0.4226	-0.0042	0.0102	36659	63137	0	0.8201	5	102661519	5	102661519	*	rs2657430	S	5	101997223	chr5:101997223	rs2657430	c	g	0.4213	0.0354	0.0065	4.946e-08	101997223	102661519	5	102661519	5	102661519	*	S	-0.411765	5.44615
chr10:97330633:A:G	0.1002	A	G	0.6196	-0.0171	0.0104	36659	63137	0	0.4449	10	97330633	10	97330633	*	rs10786333	R	10	99090390	chr10:99090390	rs10786333	a	g	0.5973	-0.0304	0.0065	2.827e-06	99090390	97330633	10	97330633	10	97330633	*	R	-1.64423	-4.67692
chr13:23223143:T:C	0.7379	T	C	0.9766	0.0123	0.0368	36659	63137	18.5	0.2677	13	23223143	13	23223143	*	rs146938819	Y	13	23797282	chr13:23797282	rs146938819	t	c	0.977	0.0882	0.0237	0.0001935	23797282	23223143	13	23223143	13	23223143	*	Y	0.334239	3.72152
chr11:69138652:G:A	0.4624	A	G	0.0995	0.0127	0.0172	36659	63137	25.5	0.2009	11	69138652	11	69138652	*	rs72932523	R	11	68906120	chr11:68906120	rs72932523	a	g	0.1116	-0.0429	0.0105	4.179e-05	68906120	69138652	11	69138652	11	69138652	*	R	0.738372	-4.08571
chr11:60104389:C:G	2.987e-10	C	G	0.3694	0.0672	0.0107	36659	63137	0	0.9718	11	60104389	11	60104389	*	rs485333	S	11	59871862	chr11:59871862	rs485333	c	g	0.3831	-0.008	0.0066	0.2252	59871862	60104389	11	60104389	11	60104389	*	S	6.28037	-1.21212
chr12:121409567:C:A	0.03633	A	C	0.0963	-0.0362	0.0173	36659	63137	29.7	0.1631	12	121409567	12	121409567	*	rs77821626	M	12	121847370	chr12:121847370	rs77821626	a	c	0.1037	0.0397	0.0105	0.0001496	121847370	121409567	12	121409567	12	121409567	*	M	-2.09249	3.78095
chr5:60340264:C:T	0.01706	T	C	0.1713	0.0319	0.0134	36659	63137	0	0.53	5	60340264	5	60340264	*	rs34038162	Y	5	59636091	chr5:59636091	rs34038162	t	c	0.1668	0.0329	0.0086	0.0001271	59636091	60340264	5	60340264	5	60340264	*	Y	2.3806	3.82558
chr2:127064471:T:C	7.387e-10	T	C	0.8739	0.0944	0.0153	36659	63137	22.3	0.2311	2	127064471	2	127064471	*	rs79500266	Y	2	127822047	chr2:127822047	rs79500266	t	c	0.8714	0.0053	0.0095	0.578	127822047	127064471	2	127064471	2	127064471	*	Y	6.16993	0.557895
chr4:102938648:G:A	0.9256	A	G	0.48	0.0009	0.0101	36659	63137	41.6	0.07151	4	102938648	4	102938648	*	rs6419160	R	4	103859805	chr4:103859805	rs6419160	a	g	0.4798	-0.0351	0.0064	3.892e-08	103859805	102938648	4	102938648	4	102938648	*	R	0.0891089	-5.48438
chr3:12322914:A:G	0.2953	A	G	0.7608	0.0123	0.0118	36659	63137	0	0.9095	3	12322914	3	12322914	*	rs12631322	R	3	12364413	chr3:12364413	rs12631322	a	g	0.7484	0.0422	0.0074	1.373e-08	12364413	12322914	3	12322914	3	12322914	*	R	1.04237	5.7027
chr4:52396990:A:T	0.9239	A	T	0.4519	-0.001	0.0102	36659	63137	0	0.9007	4	52396990	4	52396990	*	rs13108760	W	4	53263156	chr4:53263156	rs13108760	a	t	0.4468	0.0225	0.0062	0.0002702	53263156	52396990	4	52396990	4	52396990	*	W	-0.0980392	3.62903
chr6:126950444:A:G	0.3231	A	G	0.9936	0.0649	0.0657	35592	60847	0	0.8476	6	126950444	6	126950444	*	rs62437167	R	6	127271589	chr6:127271589	rs62437167	a	g	0.9915	0.1419	0.0384	0.0002218	127271589	126950444	6	126950444	6	126950444	*	R	0.987823	3.69531
chr8:94865559:T:C	0.003714	T	C	0.4822	-0.0292	0.0101	36659	63137	23	0.2241	8	94865559	8	94865559	*	rs713113	Y	8	95877787	chr8:95877787	rs713113	t	c	0.4927	0.0389	0.0064	1.125e-09	95877787	94865559	8	94865559	8	94865559	*	Y	-2.89109	6.07812
chr12:121248305:G:A	0.6352	A	G	0.474	0.0048	0.0101	36659	63137	0	0.7192	12	121248305	12	121248305	*	rs2686343	R	12	121686108	chr12:121686108	rs2686343	a	g	0.4858	-0.0241	0.0064	0.0001611	121686108	121248305	12	121248305	12	121248305	*	R	0.475248	-3.76562
chr6:136973519:C:T	0.2947	T	C	0.4885	-0.0105	0.0101	36659	63137	0	0.5561	6	136973519	6	136973519	*	rs10872465	Y	6	137294656	chr6:137294656	rs10872465	t	c	0.4737	-0.0447	0.0065	5.743e-12	137294656	136973519	6	136973519	6	136973519	*	Y	-1.0396	-6.87692
chr8:11375809:A:C	0.1359	A	C	0.5395	-0.0151	0.0101	36390	62462	0	0.4508	8	11375809	8	11375809	*	rs2263511	M	8	11233318	chr8:11233318	rs2263511	a	c	0.5342	0.0368	0.0065	1.437e-08	11233318	11375809	8	11375809	8	11375809	*	M	-1.49505	5.66154
chr14:69126064:T:C	0.5872	T	C	0.6916	0.0059	0.0109	36659	63137	0	0.7259	14	69126064	14	69126064	*	rs10146339	Y	14	69592781	chr14:69592781	rs10146339	t	c	0.6743	-0.03	0.0068	1.043e-05	69592781	69126064	14	69126064	14	69126064	*	Y	0.541284	-4.41176
chr18:57618680:T:C	0.8457	T	C	0.8722	0.0029	0.0151	36659	63137	29.1	0.1682	18	57618680	18	57618680	*	rs117022504	Y	18	55285912	chr18:55285912	rs117022504	t	c	0.8687	0.0364	0.0096	0.0001576	55285912	57618680	18	57618680	18	57618680	*	Y	0.192053	3.79167
chr11:93059655:C:T	0.2658	T	C	0.7891	0.0139	0.0124	36659	63137	18.1	0.2712	11	93059655	11	93059655	*	rs7946714	Y	11	92792821	chr11:92792821	rs7946714	t	c	0.7895	-0.0441	0.0079	1.955e-08	92792821	93059655	11	93059655	11	93059655	*	Y	1.12097	-5.58228
chr13:50171259:G:A	0.2487	A	G	0.3878	-0.0119	0.0103	36659	63137	0	0.8687	13	50171259	13	50171259	*	rs2066612	R	13	50745395	chr13:50745395	rs2066612	a	g	0.395	0.0257	0.0065	7.527e-05	50745395	50171259	13	50171259	13	50171259	*	R	-1.15534	3.95385
chr6:20754530:T:C	0.1364	T	C	0.5184	-0.015	0.0101	36659	63137	28.8	0.1712	6	20754530	6	20754530	*	rs2745929	Y	6	20754761	chr6:20754761	rs2745929	t	c	0.5219	0.073	0.0064	2.97e-30	20754761	20754530	6	20754530	6	20754530	*	Y	-1.48515	11.4062
chr11:14558211:G:C	0.2462	C	G	0.0872	-0.021	0.0181	36659	63137	18	0.2724	11	14558211	11	14558211	*	rs2575845	S	11	14579757	chr11:14579757	rs2575845	c	g	0.0827	0.0494	0.012	4.083e-05	14579757	14558211	11	14558211	11	14558211	*	S	-1.16022	4.11667
chr3:125112204:C:T	0.1745	T	C	0.1254	0.0219	0.0161	36659	63137	0	0.7802	3	125112204	3	125112204	*	rs12487908	Y	3	124831048	chr3:124831048	rs12487908	t	c	0.1419	0.0339	0.0095	0.0003737	124831048	125112204	3	125112204	3	125112204	*	Y	1.36025	3.56842
chr12:26287765:G:A	0.6844	A	G	0.7446	-0.0048	0.0119	36659	63137	20.9	0.2447	12	26287765	12	26287765	*	rs12814794	R	12	26440698	chr12:26440698	rs12814794	a	g	0.7398	-0.0419	0.0073	1.085e-08	26440698	26287765	12	26287765	12	26287765	*	R	-0.403361	-5.73973
chr7:67986422:G:A	0.2301	A	G	0.0724	-0.0238	0.0198	36659	63137	41.9	0.06989	7	67986422	7	67986422	*	rs67513523	R	7	67451409	chr7:67451409	rs67513523	a	g	0.0694	-0.0463	0.0128	0.0002894	67451409	67986422	7	67986422	7	67986422	*	R	-1.20202	-3.61719
chr10:85228331:G:C	0.9652	C	G	0.3409	-0.0005	0.0106	36659	63137	0	0.8613	10	85228331	10	85228331	*	rs1514463	S	10	86988087	chr10:86988087	rs1514463	c	g	0.3555	-0.0235	0.0067	0.0004533	86988087	85228331	10	85228331	10	85228331	*	S	-0.0471698	-3.50746
chr11:14844460:A:G	0.1334	A	G	0.9523	0.036	0.024	36659	63137	0	0.5204	11	14844460	11	14844460	*	rs11023353	R	11	14866006	chr11:14866006	rs11023353	a	g	0.9517	-0.064	0.015	1.915e-05	14866006	14844460	11	14844460	11	14844460	*	R	1.5	-4.26667
chr3:171014511:G:A	0.4435	A	G	0.1436	0.0109	0.0142	36659	63137	9.7	0.3516	3	171014511	3	171014511	*	rs5400	R	3	170732300	chr3:170732300	rs5400	a	g	0.1273	-0.0499	0.0096	2.215e-07	170732300	171014511	3	171014511	3	171014511	*	R	0.767606	-5.19792
chr12:20070097:G:T	0.5519	T	G	0.0123	0.028	0.047	36496	62732	9.3	0.3565	12	20070097	12	20070097	*	rs78699895	K	12	20223031	chr12:20223031	rs78699895	t	g	0.0106	0.1293	0.0317	4.588e-05	20223031	20070097	12	20070097	12	20070097	*	K	0.595745	4.07886
chr3:171009619:A:G	0.4171	A	G	0.8574	-0.0116	0.0143	36659	63137	10.6	0.3435	3	171009619	3	171009619	*	rs11928798	R	3	170727408	chr3:170727408	rs11928798	a	g	0.8728	0.0511	0.0096	1.127e-07	170727408	171009619	3	171009619	3	171009619	*	R	-0.811189	5.32292
chr5:102557732:C:T	0.8197	T	C	0.2675	0.0026	0.0114	36659	63137	11.4	0.3352	5	102557732	5	102557732	*	rs2400806	Y	5	101893436	chr5:101893436	rs2400806	t	c	0.2765	-0.0373	0.0072	2.43e-07	101893436	102557732	5	102557732	5	102557732	*	Y	0.22807	-5.18056
chr16:51331942:G:A	0.1256	A	G	0.0213	0.0546	0.0357	36496	62732	0.3	0.4349	16	51331942	16	51331942	*	rs146723944	R	16	51365853	chr16:51365853	rs146723944	a	g	0.0269	0.0721	0.0201	0.0003351	51365853	51331942	16	51331942	16	51331942	*	R	1.52941	3.58706
chr8:144756794:G:T	0.8277	T	G	0.5327	-0.0023	0.0105	36659	63137	0	0.7295	8	144756794	8	144756794	*	rs7838846	K	8	145982179	chr8:145982179	rs7838846	t	g	0.5412	0.0349	0.0064	4.646e-08	145982179	144756794	8	144756794	8	144756794	*	K	-0.219048	5.45312
chr17:67846070:G:A	0.03983	A	G	0.1963	-0.0264	0.0128	36659	63137	44.5	0.05453	17	67846070	17	67846070	*	rs7223930	R	17	65842186	chr17:65842186	rs7223930	a	g	0.2005	0.0496	0.008	4.57e-10	65842186	67846070	17	67846070	17	67846070	*	R	-2.0625	6.2
chr22:31986945:T:C	0.3578	T	C	0.9372	0.0196	0.0214	36659	63137	5.7	0.3889	22	31986945	22	31986945	*	rs143117622	Y	22	32382932	chr22:32382932	rs143117622	t	c	0.9174	0.0608	0.0119	3.51e-07	32382932	31986945	22	31986945	22	31986945	*	Y	0.915888	5.10924
chr7:118557766:A:G	0.8397	A	G	0.412	0.0021	0.0102	36659	63137	1.6	0.4268	7	118557766	7	118557766	*	rs10230874	R	7	118197820	chr7:118197820	rs10230874	a	g	0.3998	-0.0242	0.0065	0.0001931	118197820	118557766	7	118557766	7	118557766	*	R	0.205882	-3.72308
chr4:184834174:T:G	0.1075	T	G	0.7436	-0.0187	0.0116	36659	63137	22.3	0.2307	4	184834174	4	184834174	*	rs6827693	K	4	185755328	chr4:185755328	rs6827693	t	g	0.7456	0.0322	0.0073	1.116e-05	185755328	184834174	4	184834174	4	184834174	*	K	-1.61207	4.41096
chr10:98823819:A:G	0.06532	A	G	0.8045	0.0235	0.0128	36659	63137	0	0.4528	10	98823819	10	98823819	*	rs12257821	R	10	100583576	chr10:100583576	rs12257821	a	g	0.7991	0.035	0.0081	1.416e-05	100583576	98823819	10	98823819	10	98823819	*	R	1.83594	4.32099
chr8:10437800:T:A	0.197	A	T	0.2351	-0.0153	0.0119	36390	62462	14	0.3144	8	10437800	8	10437800	*	rs11783249	W	8	10295310	chr8:10295310	rs11783249	a	t	0.2375	0.0275	0.0075	0.0002644	10295310	10437800	8	10437800	8	10437800	*	W	-1.28571	3.66667
chr10:12263649:G:C	0.3683	C	G	0.554	-0.0092	0.0102	36659	63137	0	0.9528	10	12263649	10	12263649	*	rs4747972	S	10	12305648	chr10:12305648	rs4747972	c	g	0.5477	-0.0317	0.0064	6.93e-07	12305648	12263649	10	12263649	10	12263649	*	S	-0.901961	-4.95312
chr6:31961022:T:C	0.9867	T	C	0.2545	0.0002	0.0117	36390	62462	0	0.9058	6	31961022	6	31961022	*	rs419788	Y	6	31928799	chr6:31928799	rs419788	t	c	0.3098	-0.0286	0.0069	3.493e-05	31928799	31961022	6	31961022	6	31961022	*	Y	0.017094	-4.14493
chr3:152714723:T:C	0.6665	T	C	0.8462	0.0061	0.0141	36659	63137	0	0.5158	3	152714723	3	152714723	*	rs34124563	Y	3	152432512	chr3:152432512	rs34124563	t	c	0.8508	-0.0413	0.0089	3.474e-06	152432512	152714723	3	152714723	3	152714723	*	Y	0.432624	-4.64045
chr8:20010591:C:T	0.1318	T	C	0.2714	0.017	0.0113	36659	63137	0	0.4476	8	20010591	8	20010591	*	rs1837843	Y	8	19868102	chr8:19868102	rs1837843	t	c	0.2665	-0.0286	0.0072	7.534e-05	19868102	20010591	8	20010591	8	20010591	*	Y	1.50442	-3.97222
chr8:11377104:T:A	0.1627	A	T	0.4529	0.0142	0.0102	36390	62462	5.4	0.3911	8	11377104	8	11377104	*	rs2736293	W	8	11234613	chr8:11234613	rs2736293	a	t	0.4597	-0.0361	0.0065	2.681e-08	11234613	11377104	8	11377104	8	11377104	*	W	1.39216	-5.55385
chr3:50059886:C:A	0.2126	A	C	0.4855	0.0125	0.0101	36659	63137	29.2	0.1675	3	50059886	3	50059886	*	rs2245365	M	3	50097319	chr3:50097319	rs2245365	a	c	0.483	-0.0333	0.0064	1.85e-07	50097319	50059886	3	50059886	3	50059886	*	M	1.23762	-5.20312
chr12:123261810:C:G	0.06642	C	G	0.2186	-0.0227	0.0124	36659	63137	0	0.6443	12	123261810	12	123261810	*	rs4759416	S	12	123746357	chr12:123746357	rs4759416	c	g	0.2174	-0.0431	0.0077	2.656e-08	123746357	123261810	12	123261810	12	123261810	*	S	-1.83065	-5.5974
chr18:23553120:A:G	0.2746	A	G	0.528	-0.011	0.0101	36659	63137	0	0.4715	18	23553120	18	23553120	*	rs1788761	R	18	21133084	chr18:21133084	rs1788761	a	g	0.5119	0.0269	0.0064	2.534e-05	21133084	23553120	18	23553120	18	23553120	*	R	-1.08911	4.20312
chr3:114608590:T:C	0.06711	T	C	0.9155	-0.0329	0.018	36659	63137	0	0.7996	3	114608590	3	114608590	*	rs16823002	Y	3	114327437	chr3:114327437	rs16823002	t	c	0.9192	0.0513	0.0118	1.451e-05	114327437	114608590	3	114608590	3	114608590	*	Y	-1.82778	4.34746
chr10:79201762:T:C	0.1792	T	C	0.5288	-0.0137	0.0102	36659	63137	0	0.5142	10	79201762	10	79201762	*	rs2802371	Y	10	80961519	chr10:80961519	rs2802371	t	c	0.5129	-0.0572	0.0065	1.235e-18	80961519	79201762	10	79201762	10	79201762	*	Y	-1.34314	-8.8
chr11:55443449:G:T	0.003978	T	G	0.1074	0.0469	0.0163	36659	63137	38.6	0.0916	11	55443449	11	55443449	*	rs11229686	K	11	55210925	chr11:55210925	rs11229686	t	g	0.1079	0.0359	0.0103	0.0004675	55210925	55443449	11	55443449	11	55443449	*	K	2.8773	3.48544
chr8:37540285:T:C	0.07417	T	C	0.9391	0.0392	0.022	36659	63137	1.3	0.4291	8	37540285	8	37540285	*	rs12680217	Y	8	37397803	chr8:37397803	rs12680217	t	c	0.9339	0.0487	0.0134	0.0002793	37397803	37540285	8	37540285	8	37540285	*	Y	1.78182	3.63433
chr8:128541457:C:T	0.2467	T	C	0.1334	-0.0171	0.0147	36659	63137	14.1	0.3096	8	128541457	8	128541457	*	rs10103640	Y	8	129553703	chr8:129553703	rs10103640	t	c	0.1296	0.053	0.0094	1.861e-08	129553703	128541457	8	128541457	8	128541457	*	Y	-1.16327	5.6383
chr6:32371771:G:A	0.0002222	A	G	0.3314	-0.0416	0.0113	35353	56437	0.7	0.4283	6	32371771	6	32371771	*	rs2073045	N	6	32339548	chr6:32339548	rs2073045	a	g	0.3602	0.0417	0.0069	1.595e-09	32339548	32371771	6	32371771	6	32371771	*	N	-3.68142	6.04348
chr7:118385869:T:C	0.858	T	C	0.5904	0.0018	0.0102	36659	63137	0	0.5679	7	118385869	7	118385869	*	rs11766194	Y	7	118025923	chr7:118025923	rs11766194	t	c	0.602	0.0227	0.0065	0.0004708	118025923	118385869	7	118385869	7	118385869	*	Y	0.176471	3.49231
chr7:44322024:T:C	0.3724	T	C	0.4497	-0.0091	0.0102	36659	63137	4.3	0.4018	7	44322024	7	44322024	*	rs4410809	Y	7	44361623	chr7:44361623	rs4410809	t	c	0.4493	-0.0264	0.0065	4.766e-05	44361623	44322024	7	44322024	7	44322024	*	Y	-0.892157	-4.06154
chr6:32699541:G:T	0.6688	T	G	0.2599	-0.005	0.0117	36659	63137	0	0.4503	6	32699541	6	32699541	*	rs9275337	K	6	32667318	chr6:32667318	rs9275337	t	g	0.263	0.045	0.0073	8.26e-10	32667318	32699541	6	32699541	6	32699541	*	K	-0.42735	6.16438
chr6:32836793:G:A	0.07405	A	G	0.3289	-0.0192	0.0107	36390	62462	4.3	0.401	6	32836793	6	32836793	*	rs3819720	R	6	32804570	chr6:32804570	rs3819720	a	g	0.3461	0.0372	0.0067	2.833e-08	32804570	32836793	6	32836793	6	32836793	*	R	-1.79439	5.55224
chr11:85314006:G:A	0.07556	A	G	0.04	0.0457	0.0257	36659	63137	0	0.9263	11	85314006	11	85314006	*	rs7118453	R	11	85025050	chr11:85025050	rs7118453	a	g	0.044	-0.0624	0.0161	0.0001089	85025050	85314006	11	85314006	11	85314006	*	R	1.77821	-3.87578
chr9:94817201:C:T	0.9009	T	C	0.0631	0.0026	0.0207	36659	63137	0	0.9986	9	94817201	9	94817201	*	rs113633127	Y	9	97579483	chr9:97579483	rs113633127	t	c	0.0624	-0.055	0.0134	4.063e-05	97579483	94817201	9	94817201	9	94817201	*	Y	0.125604	-4.10448
chr8:13662025:T:G	0.6446	T	G	0.6433	0.0049	0.0106	36659	63137	0	0.4677	8	13662025	8	13662025	*	rs1481607	D	8	13519534	chr8:13519534	rs1481607	t	g	0.6412	0.0272	0.0071	0.0001333	13519534	13662025	8	13662025	8	13662025	*	D	0.462264	3.83099
chr8:128304617:C:T	0.2465	T	C	0.1594	-0.016	0.0138	36659	63137	48.5	0.03523	8	128304617	8	128304617	*	rs16902818	Y	8	129316863	chr8:129316863	rs16902818	t	c	0.1508	0.0312	0.0089	0.0004553	129316863	128304617	8	128304617	8	128304617	*	Y	-1.15942	3.50562
chr14:91430190:C:A	0.01378	A	C	0.3769	0.0256	0.0104	36659	63137	41	0.07571	14	91430190	14	91430190	*	rs10139287	M	14	91896534	chr14:91896534	rs10139287	a	c	0.3675	-0.0244	0.0066	0.0002164	91896534	91430190	14	91430190	14	91430190	*	M	2.46154	-3.69697
chr18:60218180:A:G	0.007767	A	G	0.7428	0.0307	0.0115	36659	63137	0	0.508	18	60218180	18	60218180	*	rs11660069	V	18	57885413	chr18:57885413	rs11660069	a	g	0.7328	-0.0523	0.0072	4.51e-13	57885413	60218180	18	60218180	18	60218180	*	V	2.66957	-7.26389
chr6:51048810:G:A	0.8316	A	G	0.3475	0.0022	0.0106	36659	63137	0	0.7134	6	51048810	6	51048810	*	rs10484664	R	6	51016523	chr6:51016523	rs10484664	a	g	0.3708	0.0252	0.0066	0.0001333	51016523	51048810	6	51048810	6	51048810	*	R	0.207547	3.81818
chr19:44915229:G:A	1.9e-218	A	G	0.0296	1.0656	0.0338	36390	62462	61.2	0.005729	19	44915229	19	44915229	*	rs12691088	V	19	45418486	chr19:45418486	rs12691088	a	g	0.0218	-0.0574	0.0262	0.02832	45418486	44915229	19	44915229	19	44915229	*	V	31.5266	-2.19084
chr3:11424094:T:C	0.8592	T	C	0.1908	-0.0023	0.0132	36659	63137	0	0.958	3	11424094	3	11424094	*	rs6784861	Y	3	11465568	chr3:11465568	rs6784861	t	c	0.179	-0.0298	0.0084	0.0003741	11465568	11424094	3	11424094	3	11424094	*	Y	-0.174242	-3.54762
chr16:89535084:A:G	0.7596	A	G	0.8091	-0.0039	0.0128	36659	63137	0	0.797	16	89535084	16	89535084	*	rs11644193	R	16	89601492	chr16:89601492	rs11644193	a	g	0.8087	-0.0347	0.0082	2.148e-05	89601492	89535084	16	89535084	16	89535084	*	R	-0.304687	-4.23171
chr12:95558952:T:C	0.3698	T	C	0.8531	-0.0128	0.0142	36659	63137	0	0.5587	12	95558952	12	95558952	*	rs6538645	Y	12	95952728	chr12:95952728	rs6538645	t	c	0.8555	-0.034	0.0091	0.0001896	95952728	95558952	12	95558952	12	95558952	*	Y	-0.901408	-3.73626
chr7:28152053:G:A	0.2288	A	G	0.0576	0.0278	0.0231	36659	63137	9.7	0.3522	7	28152053	7	28152053	*	rs10225433	R	7	28191672	chr7:28191672	rs10225433	a	g	0.0668	-0.0767	0.0138	2.863e-08	28191672	28152053	7	28152053	7	28152053	*	R	1.20346	-5.55797
chr8:94675798:C:T	0.3077	T	C	0.2277	0.0122	0.012	36659	63137	0	0.6941	8	94675798	8	94675798	*	rs78856660	Y	8	95688026	chr8:95688026	rs78856660	t	c	0.2222	-0.0342	0.0077	1.015e-05	95688026	94675798	8	94675798	8	94675798	*	Y	1.01667	-4.44156
chr1:46048614:G:C	0.4766	C	G	0.7092	0.008	0.0112	36659	63137	0	0.7405	1	46048614	1	46048614	*	rs1768818	S	1	46514286	chr1:46514286	rs1768818	c	g	0.7133	0.0269	0.007	0.0001258	46514286	46048614	1	46048614	1	46048614	*	S	0.714286	3.84286
chr8:9045160:A:G	0.3249	A	G	0.5377	0.0101	0.0102	36390	62462	0	0.7787	8	9045160	8	9045160	*	rs4537305	R	8	8902670	chr8:8902670	rs4537305	a	g	0.535	-0.0399	0.0067	2.611e-09	8902670	9045160	8	9045160	8	9045160	*	R	0.990196	-5.95522
chr7:157278123:G:T	0.4791	T	G	0.4486	-0.0073	0.0104	36659	63137	44.1	0.05703	7	157278123	7	157278123	*	rs1182404	K	7	157070817	chr7:157070817	rs1182404	t	g	0.4558	0.026	0.0065	6.196e-05	157070817	157278123	7	157278123	7	157278123	*	K	-0.701923	4
chr17:46018101:T:C	1.138e-08	T	C	0.7629	0.0688	0.0121	36659	63137	57.6	0.008721	17	46018101	17	46018101	*	rs58879558	Y	17	44095467	chr17:44095467	rs58879558	t	c	0.782	-0.0184	0.0079	0.01912	44095467	46018101	17	46018101	17	46018101	*	Y	5.68595	-2.32911
chr17:48949474:G:C	0.504	C	G	0.5256	-0.0068	0.0102	36659	63137	0	0.9744	17	48949474	17	48949474	*	rs62078370	B	17	47026836	chr17:47026836	rs62078370	c	g	0.5281	0.0452	0.0064	1.473e-12	47026836	48949474	17	48949474	17	48949474	*	B	-0.666667	7.0625
chr5:46298898:C:T	0.6487	T	C	0.6578	-0.0053	0.0116	36659	63137	32.8	0.1366	5	46298898	5	46298898	*	rs4975973	Y	5	46299000	chr5:46299000	rs4975973	t	c	0.6877	-0.0259	0.007	0.0002224	46299000	46298898	5	46298898	5	46298898	*	Y	-0.456897	-3.7
chr18:38978107:G:A	0.1356	A	G	0.1101	-0.0241	0.0162	36659	63137	62.3	0.003066	18	38978107	18	38978107	*	rs8083957	R	18	36558071	chr18:36558071	rs8083957	a	g	0.1075	-0.0396	0.0104	0.0001333	36558071	38978107	18	38978107	18	38978107	*	R	-1.48765	-3.80769
chr5:75512412:G:T	0.7944	T	G	0.3912	0.0027	0.0103	36659	63137	47.1	0.0416	5	75512412	5	75512412	*	rs4549504	K	5	74808237	chr5:74808237	rs4549504	t	g	0.3866	-0.0384	0.0066	5.833e-09	74808237	75512412	5	75512412	5	75512412	*	K	0.262136	-5.81818
chr1:26048841:A:G	0.6909	A	G	0.3305	-0.0043	0.0108	36659	63137	18.1	0.2708	1	26048841	1	26048841	*	rs1574369	R	1	26375332	chr1:26375332	rs1574369	a	g	0.3137	-0.0258	0.0069	0.0001888	26375332	26048841	1	26048841	1	26048841	*	R	-0.398148	-3.73913
chr6:167029507:C:G	0.6411	C	G	0.5274	-0.0047	0.0101	36659	63137	0	0.9859	6	167029507	6	167029507	*	rs2237274	S	6	167442995	chr6:167442995	rs2237274	c	g	0.527	-0.0229	0.0064	0.0003364	167442995	167029507	6	167029507	6	167029507	*	S	-0.465347	-3.57812
chr16:7276356:G:C	0.709	C	G	0.0034	-0.0398	0.1067	32228	42115	0	0.523	16	7276356	16	7276356	*	rs148836921	B	16	7326357	chr16:7326357	rs148836921	c	g	0.0021	0.3266	0.0936	0.0004845	7326357	7276356	16	7276356	16	7276356	*	B	-0.373008	3.48932
chr5:53987793:T:C	0.3017	T	C	0.3649	-0.0109	0.0106	36659	63137	26.8	0.1887	5	53987793	5	53987793	*	rs1694067	Y	5	53283623	chr5:53283623	rs1694067	t	c	0.3719	-0.0365	0.0066	3.14e-08	53283623	53987793	5	53987793	5	53987793	*	Y	-1.0283	-5.5303
chr7:28140702:T:A	0.3429	A	T	0.032	-0.0274	0.0289	36659	63137	0	0.9198	7	28140702	7	28140702	*	rs73089295	W	7	28180321	chr7:28180321	rs73089295	a	t	0.0396	0.0687	0.0165	3.284e-05	28180321	28140702	7	28140702	7	28140702	*	W	-0.948097	4.16364
chr6:75667340:T:C	0.9222	T	C	0.6465	-0.001	0.0105	36659	63137	0	0.7319	6	75667340	6	75667340	*	rs17414757	Y	6	76377056	chr6:76377056	rs17414757	t	c	0.6417	0.0307	0.0066	3.253e-06	76377056	75667340	6	75667340	6	75667340	*	Y	-0.0952381	4.65152
chr2:228116436:G:A	0.5819	A	G	0.3644	-0.0058	0.0106	36659	63137	26.2	0.1942	2	228116436	2	228116436	*	rs10195578	R	2	228981152	chr2:228981152	rs10195578	a	g	0.3439	0.0289	0.0067	1.612e-05	228981152	228116436	2	228116436	2	228116436	*	R	-0.54717	4.31343
chr7:44195138:C:T	0.4581	T	C	0.1754	0.0098	0.0133	36659	63137	13.3	0.3171	7	44195138	7	44195138	*	rs2908286	Y	7	44234737	chr7:44234737	rs2908286	t	c	0.1669	0.0599	0.0086	3.02e-12	44234737	44195138	7	44195138	7	44195138	*	Y	0.736842	6.96512
chr11:60133102:T:C	1.723e-14	T	C	0.5904	0.0791	0.0103	36659	63137	0	0.8493	11	60133102	11	60133102	*	rs4939314	Y	11	59900575	chr11:59900575	rs4939314	t	c	0.588	-0.0044	0.0065	0.4979	59900575	60133102	11	60133102	11	60133102	*	Y	7.67961	-0.676923
chr15:63595914:C:T	0.06266	T	C	0.2766	0.0209	0.0112	36659	63137	0	0.7452	15	63595914	15	63595914	*	rs11852815	Y	15	63888113	chr15:63888113	rs11852815	t	c	0.2892	0.0302	0.007	1.67e-05	63888113	63595914	15	63595914	15	63595914	*	Y	1.86607	4.31429
chr2:65988011:A:G	0.7794	A	G	0.6797	0.003	0.0108	36659	63137	17.5	0.2769	2	65988011	2	65988011	*	rs13426476	R	2	66215145	chr2:66215145	rs13426476	a	g	0.6644	-0.0286	0.0067	1.972e-05	66215145	65988011	2	65988011	2	65988011	*	R	0.277778	-4.26866
chr12:4225142:G:C	0.635	C	G	0.2155	-0.0059	0.0124	36659	63137	0	0.8965	12	4225142	12	4225142	*	rs7138216	S	12	4334308	chr12:4334308	rs7138216	c	g	0.2098	-0.0336	0.0079	1.879e-05	4334308	4225142	12	4225142	12	4225142	*	S	-0.475806	-4.25316
chr8:117171888:A:G	0.5349	A	G	0.2013	-0.008	0.0129	36659	63137	0	0.5102	8	117171888	8	117171888	*	rs2466296	R	8	118184127	chr8:118184127	rs2466296	a	g	0.1689	0.0452	0.0086	1.405e-07	118184127	117171888	8	117171888	8	117171888	*	R	-0.620155	5.25581
chr7:1875361:G:C	0.9328	C	G	0.213	-0.001	0.0123	36659	63137	0	0.5716	7	1875361	7	1875361	*	rs7787341	S	7	1914997	chr7:1914997	rs7787341	c	g	0.1991	-0.0309	0.0081	0.0001267	1914997	1875361	7	1875361	7	1875361	*	S	-0.0813008	-3.81481
chr16:72205154:G:T	0.4961	T	G	0.0855	-0.0123	0.0181	36659	63137	0	0.803	16	72205154	16	72205154	*	rs78460013	K	16	72239053	chr16:72239053	rs78460013	t	g	0.0825	0.0458	0.0116	8.121e-05	72239053	72205154	16	72205154	16	72205154	*	K	-0.679558	3.94828
chr11:66208018:C:G	0.5486	C	G	0.8011	-0.0076	0.0126	36659	63137	0	0.6061	11	66208018	11	66208018	*	rs10896099	S	11	65975489	chr11:65975489	rs10896099	c	g	0.8083	-0.032	0.0081	7.212e-05	65975489	66208018	11	66208018	11	66208018	*	S	-0.603175	-3.95062
chr10:63530144:A:G	0.001667	A	G	0.7106	-0.035	0.0111	36659	63137	43.1	0.06282	10	63530144	10	63530144	*	rs34205815	R	10	65289904	chr10:65289904	rs34205815	a	g	0.7	-0.03	0.0069	1.416e-05	65289904	63530144	10	63530144	10	63530144	*	R	-3.15315	-4.34783
chr17:46017301:C:G	4.546e-08	C	G	0.7707	0.0667	0.0122	36659	63137	54.4	0.01537	17	46017301	17	46017301	*	rs2316948	S	17	44094667	chr17:44094667	rs2316948	c	g	0.7881	-0.0201	0.008	0.01154	44094667	46017301	17	46017301	17	46017301	*	S	5.46721	-2.5125
chr6:154084566:T:C	0.02793	T	C	0.8288	-0.0292	0.0133	36659	63137	14.4	0.3071	6	154084566	6	154084566	*	rs3778157	Y	6	154405701	chr6:154405701	rs3778157	t	c	0.8323	-0.0381	0.0085	7.041e-06	154405701	154084566	6	154084566	6	154084566	*	Y	-2.19549	-4.48235
chr3:52836116:G:A	0.8959	A	G	0.236	-0.0016	0.0119	36659	63137	15.7	0.2947	3	52836116	3	52836116	*	rs1573815	R	3	52870132	chr3:52870132	rs1573815	a	g	0.2386	0.0273	0.0075	0.000293	52870132	52836116	3	52836116	3	52836116	*	R	-0.134454	3.64
chr3:158476896:C:T	0.1093	T	C	0.4692	0.0161	0.0101	36659	63137	17.1	0.2805	3	158476896	3	158476896	*	rs11714821	Y	3	158194685	chr3:158194685	rs11714821	t	c	0.4822	0.0268	0.0064	2.715e-05	158194685	158476896	3	158476896	3	158476896	*	Y	1.59406	4.1875
chr5:54008521:C:T	0.9425	T	C	0.7352	-0.0008	0.0116	36659	63137	19.9	0.2539	5	54008521	5	54008521	*	rs697108	Y	5	53304351	chr5:53304351	rs697108	t	c	0.7395	0.0321	0.0073	1.188e-05	53304351	54008521	5	54008521	5	54008521	*	Y	-0.0689655	4.39726
chr3:47544610:C:T	0.6613	T	C	0.0606	0.0097	0.0222	36659	63137	16.4	0.2877	3	47544610	3	47544610	*	rs112555644	Y	3	47586100	chr3:47586100	rs112555644	t	c	0.0667	0.0575	0.0137	2.763e-05	47586100	47544610	3	47544610	3	47544610	*	Y	0.436937	4.19708
chr6:126555434:C:G	0.7309	C	G	0.4977	0.0035	0.0101	36659	63137	0	0.4733	6	126555434	6	126555434	*	rs9388500	S	6	126876580	chr6:126876580	rs9388500	c	g	0.5092	-0.0487	0.0064	2.439e-14	126876580	126555434	6	126555434	6	126555434	*	S	0.346535	-7.60938
chr4:118105647:C:T	0.2124	T	C	0.8659	-0.0188	0.015	36659	63137	12.1	0.3288	4	118105647	4	118105647	*	rs7671562	Y	4	119026802	chr4:119026802	rs7671562	t	c	0.8676	-0.0393	0.0094	3.039e-05	119026802	118105647	4	118105647	4	118105647	*	Y	-1.25333	-4.18085
chr12:120829323:C:T	0.5572	T	C	0.4727	-0.0059	0.0101	36659	63137	1	0.4317	12	120829323	12	120829323	*	rs11611087	Y	12	121267126	chr12:121267126	rs11611087	t	c	0.4728	0.031	0.0064	1.212e-06	121267126	120829323	12	120829323	12	120829323	*	Y	-0.584158	4.84375
chr11:83087072:A:G	0.1114	A	G	0.754	-0.0187	0.0117	36659	63137	0	0.5064	11	83087072	11	83087072	*	rs7125035	V	11	82798114	chr11:82798114	rs7125035	a	g	0.7659	-0.0289	0.0075	0.0001263	82798114	83087072	11	83087072	11	83087072	*	V	-1.59829	-3.85333
chr12:41554394:A:G	0.01238	A	G	0.4632	0.0254	0.0102	36659	63137	0	0.7821	12	41554394	12	41554394	*	rs11181001	R	12	41948196	chr12:41948196	rs11181001	a	g	0.4731	0.0232	0.0064	0.0002807	41948196	41554394	12	41554394	12	41554394	*	R	2.4902	3.625
chr5:103132967:A:G	0.483	A	G	0.7082	-0.0078	0.0111	36659	63137	37	0.1032	5	103132967	5	103132967	*	rs32851	R	5	102468671	chr5:102468671	rs32851	a	g	0.7003	-0.0423	0.0069	9.285e-10	102468671	103132967	5	103132967	5	103132967	*	R	-0.702703	-6.13043
chr5:14819308:C:T	0.9555	T	C	0.4321	-0.0006	0.0103	36659	63137	0	0.5509	5	14819308	5	14819308	*	rs31917	Y	5	14819417	chr5:14819417	rs31917	t	c	0.4478	-0.0346	0.0063	3.636e-08	14819417	14819308	5	14819308	5	14819308	*	Y	-0.0582524	-5.49206
chr11:93522735:A:C	0.7118	A	C	0.7189	0.0041	0.0112	36659	63137	0	0.6868	11	93522735	11	93522735	*	rs10831053	M	11	93255901	chr11:93255901	rs10831053	a	c	0.7115	-0.0359	0.007	3.095e-07	93255901	93522735	11	93522735	11	93522735	*	M	0.366071	-5.12857
chr4:782349:G:A	0.4815	A	G	0.051	0.0163	0.0232	36390	62462	0	0.7894	4	782349	4	782349	*	rs55974756	R	4	776137	chr4:776137	rs55974756	a	g	0.0573	0.0649	0.014	3.732e-06	776137	782349	4	782349	4	782349	*	R	0.702586	4.63571
chr8:144285851:G:A	0.1634	A	G	0.4676	-0.0151	0.0108	36659	63137	0	0.8446	8	144285851	8	144285851	*	rs7818047	R	8	145509617	chr8:145509617	rs7818047	a	g	0.4916	-0.0291	0.0065	7.369e-06	145509617	144285851	8	144285851	8	144285851	*	R	-1.39815	-4.47692
chr2:226337536:G:A	0.9858	A	G	0.2106	-0.0002	0.0124	36659	63137	0	0.6956	2	226337536	2	226337536	*	rs11684509	R	2	227202252	chr2:227202252	rs11684509	a	g	0.2076	-0.0324	0.0079	3.692e-05	227202252	226337536	2	226337536	2	226337536	*	R	-0.016129	-4.10127
chr6:50872229:C:T	0.6302	T	C	0.043	0.0121	0.0251	36659	63137	14.7	0.3036	6	50872229	6	50872229	*	rs72889996	Y	6	50839942	chr6:50839942	rs72889996	t	c	0.0502	0.0842	0.0148	1.174e-08	50839942	50872229	6	50872229	6	50872229	*	Y	0.482072	5.68919
chr6:30875015:T:C	0.4422	T	C	0.4175	-0.0081	0.0105	35084	55762	0.1	0.4285	6	30875015	6	30875015	*	rs3095343	Y	6	30842792	chr6:30842792	rs3095343	t	c	0.4138	-0.0283	0.0065	1.304e-05	30842792	30875015	6	30875015	6	30875015	*	Y	-0.771429	-4.35385
chr5:103345885:T:C	0.1614	T	C	0.6855	0.0154	0.011	36659	63137	18.4	0.2683	5	103345885	5	103345885	*	rs528092	Y	5	102681586	chr5:102681586	rs528092	t	c	0.6773	-0.0284	0.0068	3.006e-05	102681586	103345885	5	103345885	5	103345885	*	Y	1.4	-4.17647
chr8:109051385:C:T	0.4184	T	C	0.5432	-0.0082	0.0101	36659	63137	25	0.2054	8	109051385	8	109051385	*	rs7463680	Y	8	110063614	chr8:110063614	rs7463680	t	c	0.564	-0.0279	0.0064	1.252e-05	110063614	109051385	8	109051385	8	109051385	*	Y	-0.811881	-4.35938
chr1:63845861:A:G	0.2145	A	G	0.7527	-0.0148	0.012	36659	63137	0	0.7637	1	63845861	1	63845861	*	rs11208300	R	1	64311532	chr1:64311532	rs11208300	a	g	0.7461	-0.0287	0.0073	9.008e-05	64311532	63845861	1	63845861	1	63845861	*	R	-1.23333	-3.93151
chr4:52269807:C:A	0.2639	A	C	0.3285	0.0121	0.0108	36659	63137	12.5	0.3251	4	52269807	4	52269807	*	rs34183083	M	4	53135973	chr4:53135973	rs34183083	a	c	0.3223	-0.0272	0.0068	6.424e-05	53135973	52269807	4	52269807	4	52269807	*	M	1.12037	-4
chr20:52572362:G:C	0.7382	C	G	0.2915	0.0037	0.0111	36659	63137	6.7	0.3796	20	52572362	20	52572362	*	rs6097031	S	20	51188901	chr20:51188901	rs6097031	c	g	0.2878	-0.025	0.007	0.0003656	51188901	52572362	20	52572362	20	52572362	*	S	0.333333	-3.57143
chr11:122068237:T:C	0.8763	T	C	0.5868	0.0016	0.0104	36659	63137	0	0.7374	11	122068237	11	122068237	*	rs643499	Y	11	121938945	chr11:121938945	rs643499	t	c	0.5903	-0.0268	0.0065	3.652e-05	121938945	122068237	11	122068237	11	122068237	*	Y	0.153846	-4.12308
chr6:152074134:T:C	0.1338	T	C	0.8839	0.0237	0.0158	36659	63137	45.8	0.04787	6	152074134	6	152074134	*	rs9479195	Y	6	152395269	chr6:152395269	rs9479195	t	c	0.8792	-0.0363	0.0098	0.0002258	152395269	152074134	6	152074134	6	152074134	*	Y	1.5	-3.70408
chr4:94303661:T:G	0.4284	T	G	0.4272	-0.008	0.0102	36659	63137	3.6	0.4083	4	94303661	4	94303661	*	rs17021463	K	4	95224812	chr4:95224812	rs17021463	t	g	0.4185	0.0345	0.0065	1.069e-07	95224812	94303661	4	94303661	4	94303661	*	K	-0.784314	5.30769
chr8:109032023:A:G	0.4119	A	G	0.4565	0.0083	0.0102	36659	63137	26.2	0.1945	8	109032023	8	109032023	*	rs11997903	R	8	110044252	chr8:110044252	rs11997903	a	g	0.4358	0.0278	0.0064	1.345e-05	110044252	109032023	8	109032023	8	109032023	*	R	0.813725	4.34375
chr11:85956873:C:A	2.004e-08	A	C	0.4538	0.0567	0.0101	36659	63137	0	0.8356	11	85956873	11	85956873	*	rs501505	M	11	85667916	chr11:85667916	rs501505	a	c	0.4526	0	0.0064	1	85667916	85956873	11	85956873	11	85956873	*	M	5.61386	0
chr13:75719628:G:A	0.5976	A	G	0.4009	-0.0054	0.0103	36659	63137	0	0.7826	13	75719628	13	75719628	*	rs9544034	R	13	76293764	chr13:76293764	rs9544034	a	g	0.4164	-0.0242	0.0065	0.0001931	76293764	75719628	13	75719628	13	75719628	*	R	-0.524272	-3.72308
chr6:54769887:G:A	0.382	A	G	0.0004	0.3039	0.3476	20301	21839	0	1	6	54769887	6	54769887	*	rs145825700	R	6	54634685	chr6:54634685	rs145825700	a	g	0.0027	0.6033	0.1719	0.0004495	54634685	54769887	6	54769887	6	54769887	*	R	0.874281	3.5096
chr9:125309994:G:C	0.05075	C	G	0.4819	0.0198	0.0101	36659	63137	51.5	0.02376	9	125309994	9	125309994	*	rs568409	S	9	128072273	chr9:128072273	rs568409	c	g	0.479	-0.0271	0.0064	2.205e-05	128072273	125309994	9	125309994	9	125309994	*	S	1.9604	-4.23438
chr18:60176263:A:T	0.03717	A	T	0.5633	0.0211	0.0101	36659	63137	0	0.6146	18	60176263	18	60176263	*	rs562622	W	18	57843496	chr18:57843496	rs562622	a	t	0.5604	-0.0283	0.0064	9.38e-06	57843496	60176263	18	60176263	18	60176263	*	W	2.08911	-4.42188
chr8:8806587:C:T	0.8041	T	C	0.5337	0.0025	0.0101	36390	62462	0	0.5253	8	8806587	8	8806587	*	rs9329167	Y	8	8664097	chr8:8664097	rs9329167	t	c	0.5404	0.0233	0.0065	0.0003316	8664097	8806587	8	8806587	8	8806587	*	Y	0.247525	3.58462
chr2:26975798:G:A	0.5558	A	G	0.0426	-0.0148	0.0251	36659	63137	0.5	0.4364	2	26975798	2	26975798	*	rs72806909	R	2	27198666	chr2:27198666	rs72806909	a	g	0.0395	-0.0594	0.0169	0.0004255	27198666	26975798	2	26975798	2	26975798	*	R	-0.589641	-3.51479
chr16:4390425:C:G	0.101	C	G	0.231	0.0203	0.0124	36659	63137	0	0.7479	16	4390425	16	4390425	*	rs917304	V	16	4440426	chr16:4440426	rs917304	c	g	0.2105	0.0306	0.0079	9.749e-05	4440426	4390425	16	4390425	16	4390425	*	V	1.6371	3.87342
chr8:10461305:C:A	0.2653	A	C	0.5551	-0.0113	0.0102	36390	62462	0	0.4596	8	10461305	8	10461305	*	rs12544112	M	8	10318815	chr8:10318815	rs12544112	a	c	0.5562	0.0256	0.0065	8.027e-05	10318815	10461305	8	10461305	8	10461305	*	M	-1.10784	3.93846
chr15:49234560:G:A	0.9838	A	G	0.0552	0.0005	0.0223	36659	63137	0	0.9654	15	49234560	15	49234560	*	rs118028729	R	15	49526757	chr15:49526757	rs118028729	a	g	0.059	0.0524	0.0135	0.0001046	49526757	49234560	15	49234560	15	49234560	*	R	0.0224215	3.88148
chr20:64115023:T:G	0.03997	T	G	0.4993	0.0217	0.0106	36390	62462	0	0.4492	20	64115023	20	64115023	*	rs6090046	K	20	62746376	chr20:62746376	rs6090046	t	g	0.4985	0.0235	0.0066	0.0003672	62746376	64115023	20	64115023	20	64115023	*	K	2.04717	3.56061
chr2:161695886:A:T	0.01007	A	T	0.0781	-0.0522	0.0203	36659	63137	52.7	0.01998	2	161695886	2	161695886	*	rs11682136	W	2	162552396	chr2:162552396	rs11682136	a	t	0.0686	0.0468	0.0134	0.0004793	162552396	161695886	2	161695886	2	161695886	*	W	-2.57143	3.49254
chr5:158554977:T:G	0.2847	T	G	0.7114	0.0119	0.0111	36659	63137	0	0.6647	5	158554977	5	158554977	*	rs2419921	K	5	157981985	chr5:157981985	rs2419921	t	g	0.7076	-0.0248	0.007	0.0004074	157981985	158554977	5	158554977	5	158554977	*	K	1.07207	-3.54286
chr11:49972960:A:G	0.001258	A	G	0.9102	-0.0575	0.0178	36659	63137	21.7	0.2365	11	49972960	11	49972960	*	rs11603784	R	11	49994506	chr11:49994506	rs11603784	a	g	0.9087	-0.0483	0.0111	1.349e-05	49994506	49972960	11	49972960	11	49972960	*	R	-3.23034	-4.35135
chr1:9810957:C:T	0.8097	T	C	0.0755	-0.0046	0.0191	36659	63137	0	0.751	1	9810957	1	9810957	*	rs72855735	B	1	9871015	chr1:9871015	rs72855735	t	c	0.0827	0.0422	0.0116	0.0002823	9871015	9810957	1	9810957	1	9810957	*	B	-0.240838	3.63793
chr18:76824949:A:T	0.8845	A	T	0.6132	0.0015	0.0103	36659	63137	0	0.5845	18	76824949	18	76824949	*	rs11663079	W	18	74536905	chr18:74536905	rs11663079	a	t	0.6085	-0.0314	0.0065	1.318e-06	74536905	76824949	18	76824949	18	76824949	*	W	0.145631	-4.83077
chr3:94330395:A:G	0.5384	A	G	0.4374	-0.0063	0.0102	36659	63137	0	0.9815	3	94330395	3	94330395	*	rs1492020	R	3	94049239	chr3:94049239	rs1492020	a	g	0.4313	0.03	0.0064	2.638e-06	94049239	94330395	3	94330395	3	94330395	*	R	-0.617647	4.6875
chr10:73765044:C:A	0.6393	A	C	0.6051	0.0049	0.0105	36659	63137	3.2	0.4116	10	73765044	10	73765044	*	rs10762563	M	10	75524802	chr10:75524802	rs10762563	a	c	0.5791	0.0262	0.0065	5.437e-05	75524802	73765044	10	73765044	10	73765044	*	M	0.466667	4.03077
chr6:7268504:G:A	0.1731	A	G	0.0148	0.0575	0.0422	36496	62732	19.2	0.266	6	7268504	6	7268504	*	rs12523830	R	6	7268737	chr6:7268737	rs12523830	a	g	0.0168	0.1017	0.025	4.821e-05	7268737	7268504	6	7268504	6	7268504	*	R	1.36256	4.068
chr19:47122058:T:C	0.9095	T	C	0.2171	0.0015	0.0129	36390	62462	0	0.6242	19	47122058	19	47122058	*	rs309193	Y	19	47625315	chr19:47625315	rs309193	t	c	0.2057	-0.0366	0.0081	5.632e-06	47625315	47122058	19	47122058	19	47122058	*	Y	0.116279	-4.51852
chr5:148966065:A:G	0.8924	A	G	0.8515	0.0019	0.0143	36659	63137	0	0.7057	5	148966065	5	148966065	*	rs7715082	R	5	148345628	chr5:148345628	rs7715082	a	g	0.8431	0.0324	0.0089	0.000272	148345628	148966065	5	148966065	5	148966065	*	R	0.132867	3.64045
chr4:185766361:G:A	0.994	A	G	0.4894	0.0001	0.0102	36659	63137	0	0.9241	4	185766361	4	185766361	*	rs34252130	R	4	186687515	chr4:186687515	rs34252130	a	g	0.499	-0.0226	0.0064	0.0004024	186687515	185766361	4	185766361	4	185766361	*	R	0.00980392	-3.53125
chr17:3939042:C:T	0.4164	T	C	0.0665	-0.0174	0.0214	36390	62462	0	0.9293	17	3939042	17	3939042	*	rs57091978	Y	17	3842336	chr17:3842336	rs57091978	t	c	0.0714	0.0662	0.0132	5.221e-07	3842336	3939042	17	3939042	17	3939042	*	Y	-0.813084	5.01515
chr6:32618955:G:C	0.1967	C	G	0.839	-0.0182	0.0141	35353	56437	33.1	0.1529	6	32618955	6	32618955	*	rs9271363	S	6	32586732	chr6:32586732	rs9271363	c	g	0.8055	0.067	0.0087	1.261e-14	32586732	32618955	6	32618955	6	32618955	*	S	-1.29078	7.70115
chr3:136348390:C:A	0.05431	A	C	0.239	0.0226	0.0118	36659	63137	8.4	0.3638	3	136348390	3	136348390	*	rs17200216	M	3	136067232	chr3:136067232	rs17200216	a	c	0.2488	0.0305	0.0073	3.162e-05	136067232	136348390	3	136348390	3	136348390	*	M	1.91525	4.17808
chr13:40210677:T:G	0.6079	T	G	0.66	0.0055	0.0107	36659	63137	0	0.9509	13	40210677	13	40210677	*	rs1336486	K	13	40784814	chr13:40784814	rs1336486	t	g	0.6745	-0.0246	0.0068	0.0003008	40784814	40210677	13	40210677	13	40210677	*	K	0.514019	-3.61765
chr1:26191176:T:C	0.2738	T	C	0.6682	-0.0117	0.0107	36659	63137	0	0.8456	1	26191176	1	26191176	*	rs11247864	Y	1	26517667	chr1:26517667	rs11247864	t	c	0.6839	0.029	0.0069	2.71e-05	26517667	26191176	1	26191176	1	26191176	*	Y	-1.09346	4.2029
chr6:80048033:C:T	0.8451	T	C	0.5151	0.002	0.0101	36659	63137	0	0.6964	6	80048033	6	80048033	*	rs2757084	Y	6	80757750	chr6:80757750	rs2757084	t	c	0.5192	-0.0251	0.0064	8.496e-05	80757750	80048033	6	80048033	6	80048033	*	Y	0.19802	-3.92188
chr8:8932452:G:C	0.9634	C	G	0.3836	0.0005	0.0106	36390	62462	0	0.9219	8	8932452	8	8932452	*	rs10098531	S	8	8789962	chr8:8789962	rs10098531	c	g	0.3939	-0.0344	0.0069	6.423e-07	8789962	8932452	8	8932452	8	8932452	*	S	0.0471698	-4.98551
chr4:156757359:T:G	0.1864	T	G	0.8523	0.0188	0.0142	36659	63137	0	0.5713	4	156757359	4	156757359	*	rs17035181	K	4	157678511	chr4:157678511	rs17035181	t	g	0.8532	0.0455	0.009	4.347e-07	157678511	156757359	4	156757359	4	156757359	*	K	1.32394	5.05556
chr12:120754057:C:T	0.3709	T	C	0.036	-0.025	0.0279	36659	63137	10.4	0.3455	12	120754057	12	120754057	*	rs112575738	Y	12	121191860	chr12:121191860	rs112575738	t	c	0.0369	0.0741	0.0174	2.014e-05	121191860	120754057	12	120754057	12	120754057	*	Y	-0.896057	4.25862
chr3:23162243:G:A	0.6773	A	G	0.4614	-0.0042	0.0101	36659	63137	19.3	0.2602	3	23162243	3	23162243	*	rs9867201	R	3	23203734	chr3:23203734	rs9867201	a	g	0.458	-0.0274	0.0064	1.786e-05	23203734	23162243	3	23162243	3	23162243	*	R	-0.415842	-4.28125
chr2:196142145:A:G	0.2638	A	G	0.3771	-0.0117	0.0105	36659	63137	54.2	0.01599	2	196142145	2	196142145	*	rs10207644	R	2	197006869	chr2:197006869	rs10207644	a	g	0.3506	0.0235	0.0067	0.0004533	197006869	196142145	2	196142145	2	196142145	*	R	-1.11429	3.50746
chr17:39254639:C:G	0.01571	C	G	0.1853	-0.033	0.0136	36659	63137	1.7	0.4251	17	39254639	17	39254639	*	rs2879259	V	17	37410892	chr17:37410892	rs2879259	c	g	0.1505	0.036	0.009	6.387e-05	37410892	39254639	17	39254639	17	39254639	*	V	-2.42647	4
chr11:85034467:C:T	0.3761	T	C	0.3964	-0.0091	0.0103	36659	63137	16.9	0.2826	11	85034467	11	85034467	*	rs550970	Y	11	84745511	chr11:84745511	rs550970	t	c	0.388	-0.0271	0.0066	3.984e-05	84745511	85034467	11	85034467	11	85034467	*	Y	-0.883495	-4.10606
chr1:45830395:G:A	0.5098	A	G	0.2844	-0.0073	0.0112	36659	63137	0	0.8772	1	45830395	1	45830395	*	rs6674794	R	1	46296067	chr1:46296067	rs6674794	a	g	0.2877	-0.0278	0.007	7.404e-05	46296067	45830395	1	45830395	1	45830395	*	R	-0.651786	-3.97143
chr11:47865087:T:A	0.001384	A	T	0.4714	0.0322	0.0101	36659	63137	0	0.9185	11	47865087	11	47865087	*	rs7943464	W	11	47886639	chr11:47886639	rs7943464	a	t	0.4458	-0.0304	0.0064	1.938e-06	47886639	47865087	11	47865087	11	47865087	*	W	3.18812	-4.75
chr12:6625147:C:T	0.01131	T	C	0.1514	-0.036	0.0142	36659	63137	11.8	0.3315	12	6625147	12	6625147	*	rs2886271	Y	12	6734313	chr12:6734313	rs2886271	t	c	0.1621	0.0331	0.0087	0.0001396	6734313	6625147	12	6625147	12	6625147	*	Y	-2.53521	3.8046
chr15:41142126:T:C	0.4285	T	C	0.5683	0.0081	0.0103	36659	63137	0	0.7689	15	41142126	15	41142126	*	rs28809504	Y	15	41434324	chr15:41434324	rs28809504	t	c	0.5705	-0.0262	0.0065	5.437e-05	41434324	41142126	15	41142126	15	41142126	*	Y	0.786408	-4.03077
chr19:31431981:C:T	0.4724	T	C	0.6253	-0.0076	0.0105	36659	63137	43.1	0.06279	19	31431981	19	31431981	*	rs10406589	Y	19	31922887	chr19:31922887	rs10406589	t	c	0.6055	0.0297	0.0066	6.714e-06	31922887	31431981	19	31431981	19	31431981	*	Y	-0.72381	4.5
chr8:9126583:G:A	0.56	A	G	0.34	0.0062	0.0107	36390	62462	0	0.6713	8	9126583	8	9126583	*	rs7008494	R	8	8984093	chr8:8984093	rs7008494	a	g	0.3473	-0.024	0.0068	0.0004211	8984093	9126583	8	9126583	8	9126583	*	R	0.579439	-3.52941
chr19:44834661:G:A	1.35e-268	A	G	0.0438	0.953	0.0272	36390	62462	62.8	0.004053	19	44834661	19	44834661	*	rs147711004	D	19	45337918	chr19:45337918	rs147711004	a	g	0.041	-0.0822	0.018	5.008e-06	45337918	44834661	19	44834661	19	44834661	*	D	35.0368	-4.56667
chr2:226244488:G:A	0.4311	A	G	0.2012	0.0099	0.0126	36659	63137	23.7	0.2173	2	226244488	2	226244488	*	rs2972134	R	2	227109204	chr2:227109204	rs2972134	a	g	0.2176	0.04	0.0077	2.435e-07	227109204	226244488	2	226244488	2	226244488	*	R	0.785714	5.19481
chr2:43201616:C:G	0.1622	C	G	0.5075	-0.0144	0.0103	36659	63137	0	0.6691	2	43201616	2	43201616	*	rs4952982	S	2	43428755	chr2:43428755	rs4952982	c	g	0.507	-0.0371	0.0065	1.096e-08	43428755	43201616	2	43201616	2	43201616	*	S	-1.39806	-5.70769
chr6:142734477:G:C	0.2778	C	G	0.3805	0.0113	0.0104	36659	63137	33.6	0.1296	6	142734477	6	142734477	*	rs3900201	S	6	143055614	chr6:143055614	rs3900201	c	g	0.373	-0.0265	0.0066	5.884e-05	143055614	142734477	6	142734477	6	142734477	*	S	1.08654	-4.01515
chr1:39448691:G:C	0.223	C	G	0.5731	0.0126	0.0103	36659	63137	0	0.9487	1	39448691	1	39448691	*	rs668556	S	1	39914363	chr1:39914363	rs668556	c	g	0.5771	0.027	0.0065	3.193e-05	39914363	39448691	1	39448691	1	39448691	*	S	1.2233	4.15385
chr10:54267929:T:C	0.4593	T	C	0.2501	0.0087	0.0118	36659	63137	31.7	0.1454	10	54267929	10	54267929	*	rs10825290	Y	10	56027689	chr10:56027689	rs10825290	t	c	0.2606	-0.0256	0.0073	0.0004778	56027689	54267929	10	54267929	10	54267929	*	Y	0.737288	-3.50685
chr1:116991715:G:A	0.3501	A	G	0.5107	-0.0095	0.0101	36659	63137	0	0.8666	1	116991715	1	116991715	*	rs10754333	R	1	117534337	chr1:117534337	rs10754333	a	g	0.5334	-0.0408	0.0064	1.679e-10	117534337	116991715	1	116991715	1	116991715	*	R	-0.940594	-6.375
chr1:30966433:G:C	0.2066	C	G	0.0637	-0.0265	0.021	36659	63137	42.8	0.0645	1	30966433	1	30966433	*	rs61778255	S	1	31439280	chr1:31439280	rs61778255	c	g	0.0727	0.044	0.0125	0.0004133	31439280	30966433	1	30966433	1	30966433	*	S	-1.2619	3.52
chr8:9088653:G:A	0.04243	A	G	0.7626	0.0246	0.0121	36390	62462	40.5	0.08763	8	9088653	8	9088653	*	rs4841097	R	8	8946163	chr8:8946163	rs4841097	a	g	0.7713	-0.0301	0.0077	0.0001024	8946163	9088653	8	9088653	8	9088653	*	R	2.03306	-3.90909
chr5:171125866:G:C	0.3718	C	G	0.0526	0.0205	0.023	36659	63137	42.6	0.06581	5	171125866	5	171125866	*	rs141537596	S	5	170552870	chr5:170552870	rs141537596	c	g	0.0406	0.058	0.0162	0.0003517	170552870	171125866	5	171125866	5	171125866	*	S	0.891304	3.58025
chr14:69076507:G:A	0.5769	A	G	0.3089	-0.0061	0.011	36659	63137	0	0.7295	14	69076507	14	69076507	*	rs10145565	R	14	69543224	chr14:69543224	rs10145565	a	g	0.326	0.03	0.0068	1.043e-05	69543224	69076507	14	69076507	14	69076507	*	R	-0.554545	4.41176
chr5:54002854:T:G	0.3362	T	G	0.7252	-0.0108	0.0113	36659	63137	0	0.8283	5	54002854	5	54002854	*	rs3776719	K	5	53298684	chr5:53298684	rs3776719	t	g	0.741	-0.0486	0.0072	1.73e-11	53298684	54002854	5	54002854	5	54002854	*	K	-0.955752	-6.75
chr3:114651752:G:A	0.08233	A	G	0.0853	0.0316	0.0182	36659	63137	0	0.5631	3	114651752	3	114651752	*	rs114885158	R	3	114370599	chr3:114370599	rs114885158	a	g	0.0814	-0.0461	0.0118	9.762e-05	114370599	114651752	3	114651752	3	114651752	*	R	1.73626	-3.90678
chr4:184797972:C:T	0.1111	T	C	0.1511	0.0226	0.0142	36659	63137	0	0.6614	4	184797972	4	184797972	*	rs56292771	Y	4	185719126	chr4:185719126	rs56292771	t	c	0.1419	-0.0683	0.0092	1.237e-13	185719126	184797972	4	184797972	4	184797972	*	Y	1.59155	-7.42391
chr8:10588192:G:A	0.4674	A	G	0.198	-0.0095	0.0131	36390	62462	4.3	0.4005	8	10588192	8	10588192	*	rs12543042	R	8	10445702	chr8:10445702	rs12543042	a	g	0.2008	0.0333	0.0081	3.621e-05	10445702	10588192	8	10588192	8	10588192	*	R	-0.725191	4.11111
chr11:72698452:T:A	0.7556	A	T	0.544	0.0032	0.0102	36659	63137	7	0.3767	11	72698452	11	72698452	*	rs12801699	W	11	72409497	chr11:72409497	rs12801699	a	t	0.5453	0.0356	0.0064	2.49e-08	72409497	72698452	11	72698452	11	72698452	*	W	0.313725	5.5625
chr7:130760815:G:A	0.4201	A	G	0.4546	-0.0084	0.0104	36659	63137	41.3	0.07338	7	130760815	7	130760815	*	rs17789506	R	7	130445574	chr7:130445574	rs17789506	a	g	0.4928	-0.0464	0.0064	3.732e-13	130445574	130760815	7	130760815	7	130760815	*	R	-0.807692	-7.25
chr9:95100419:A:G	0.4379	A	G	0.5872	-0.0079	0.0102	36659	63137	18.8	0.2649	9	95100419	9	95100419	*	rs4647554	R	9	97862701	chr9:97862701	rs4647554	a	g	0.58	-0.0294	0.0065	5.927e-06	97862701	95100419	9	95100419	9	95100419	*	R	-0.77451	-4.52308
chr8:117105212:T:C	0.4367	T	C	0.8588	0.0113	0.0145	36659	63137	5.5	0.3912	8	117105212	8	117105212	*	rs67925810	Y	8	118117451	chr8:118117451	rs67925810	t	c	0.8595	-0.0361	0.0093	0.0001071	118117451	117105212	8	117105212	8	117105212	*	Y	0.77931	-3.88172
chr8:84506644:C:T	0.4532	T	C	0.9256	-0.0159	0.0212	36659	63137	0	0.5325	8	84506644	8	84506644	*	rs711039	Y	8	85418879	chr8:85418879	rs711039	t	c	0.9433	0.0504	0.0139	0.0002954	85418879	84506644	8	84506644	8	84506644	*	Y	-0.75	3.6259
chr12:116398138:A:G	0.689	A	G	0.5284	-0.0041	0.0102	36659	63137	0	0.7899	12	116398138	12	116398138	*	rs7976277	R	12	116835943	chr12:116835943	rs7976277	a	g	0.5256	0.0238	0.0065	0.0002461	116835943	116398138	12	116398138	12	116398138	*	R	-0.401961	3.66154
chr19:19531986:C:T	0.007086	T	C	0.1097	0.0435	0.0161	36659	63137	9.1	0.3577	19	19531986	19	19531986	*	rs56397647	Y	19	19642795	chr19:19642795	rs56397647	t	c	0.1158	0.046	0.0097	2.311e-06	19642795	19531986	19	19531986	19	19531986	*	Y	2.70186	4.74227
chr9:22019130:A:G	0.8126	A	G	0.5721	0.0024	0.0101	36659	63137	37.6	0.09907	9	22019130	9	22019130	*	rs523096	R	9	22019129	chr9:22019129	rs523096	a	g	0.5571	0.0555	0.0064	3.633e-18	22019129	22019130	9	22019130	9	22019130	*	R	0.237624	8.67188
chr2:59252845:A:G	0.5579	A	G	0.6725	-0.0063	0.0108	36659	63137	14	0.3103	2	59252845	2	59252845	*	rs2058585	R	2	59479980	chr2:59479980	rs2058585	a	g	0.6832	0.0314	0.0069	5.522e-06	59479980	59252845	2	59252845	2	59252845	*	R	-0.583333	4.55072
chr10:70498600:G:C	0.3191	C	G	0.0309	0.0317	0.0318	36659	63137	0	0.7167	10	70498600	10	70498600	*	rs117999215	B	10	72258356	chr10:72258356	rs117999215	c	g	0.0331	0.0757	0.0208	0.00028	72258356	70498600	10	70498600	10	70498600	*	B	0.996855	3.63942
chr3:114571301:T:C	0.05376	T	C	0.9161	-0.0352	0.0182	36659	63137	0	0.8669	3	114571301	3	114571301	*	rs74366269	Y	3	114290148	chr3:114290148	rs74366269	t	c	0.9196	0.0525	0.0118	9.107e-06	114290148	114571301	3	114571301	3	114571301	*	Y	-1.93407	4.44915
chr2:147834999:A:T	0.3859	A	T	0.7995	0.011	0.0127	36659	63137	26.1	0.1952	2	147834999	2	147834999	*	rs62169477	W	2	148592568	chr2:148592568	rs62169477	a	t	0.804	0.0317	0.0082	0.0001038	148592568	147834999	2	147834999	2	147834999	*	W	0.866142	3.86585
chr2:27467032:T:C	0.5533	T	C	0.6341	0.0062	0.0105	36659	63137	0	0.812	2	27467032	2	27467032	*	rs3845687	Y	2	27689899	chr2:27689899	rs3845687	t	c	0.6101	-0.0384	0.0068	1.677e-08	27689899	27467032	2	27467032	2	27467032	*	Y	0.590476	-5.64706
chr3:49816925:A:G	0.1816	A	G	0.2185	0.0163	0.0122	36659	63137	0	0.5015	3	49816925	3	49816925	*	rs6446297	R	3	49854358	chr3:49854358	rs6446297	a	g	0.214	-0.0324	0.0079	3.692e-05	49854358	49816925	3	49816925	3	49816925	*	R	1.33607	-4.10127
chr2:81540172:A:G	0.9587	A	G	0.9197	0.001	0.0188	36659	63137	0	0.8236	2	81540172	2	81540172	*	rs77636378	R	2	81767296	chr2:81767296	rs77636378	a	g	0.9337	-0.0467	0.013	0.0003219	81767296	81540172	2	81540172	2	81540172	*	R	0.0531915	-3.59231
chr6:32208434:G:A	0.1366	A	G	0.6085	-0.0155	0.0104	36390	62462	0	0.8708	6	32208434	6	32208434	*	rs206017	R	6	32176211	chr6:32176211	rs206017	a	g	0.5902	0.036	0.0066	4.825e-08	32176211	32208434	6	32208434	6	32208434	*	R	-1.49038	5.45455
chr16:69850951:G:A	0.839	A	G	0.4905	-0.002	0.0101	36659	63137	29.2	0.1673	16	69850951	16	69850951	*	rs9936723	R	16	69884854	chr16:69884854	rs9936723	a	g	0.4916	0.0291	0.0064	5.208e-06	69884854	69850951	16	69850951	16	69850951	*	R	-0.19802	4.54688
chr6:43791136:G:A	0.8048	A	G	0.5641	-0.0025	0.0103	36659	63137	0	0.6483	6	43791136	6	43791136	*	rs6905288	R	6	43758873	chr6:43758873	rs6905288	a	g	0.5636	0.0374	0.0065	8.345e-09	43758873	43791136	6	43791136	6	43791136	*	R	-0.242718	5.75385
chr1:72636786:C:A	0.6557	A	C	0.7407	0.0052	0.0116	36659	63137	0.5	0.4362	1	72636786	1	72636786	*	rs12128913	M	1	73102469	chr1:73102469	rs12128913	a	c	0.74	-0.0276	0.0072	0.0001333	73102469	72636786	1	72636786	1	72636786	*	M	0.448276	-3.83333
chr2:60326008:C:A	0.3024	A	C	0.1132	0.0164	0.0159	36659	63137	0	0.7232	2	60326008	2	60326008	*	rs7567242	M	2	60553143	chr2:60553143	rs7567242	a	c	0.1015	0.0375	0.0106	0.0003909	60553143	60326008	2	60326008	2	60326008	*	M	1.03145	3.53774
chr2:164778547:A:G	0.4189	A	G	0.7959	0.0101	0.0125	36659	63137	38.5	0.09214	2	164778547	2	164778547	*	rs355892	R	2	165635057	chr2:165635057	rs355892	a	g	0.8061	0.0316	0.0081	8.87e-05	165635057	164778547	2	164778547	2	164778547	*	R	0.808	3.90123
chr1:72756238:C:T	0.534	T	C	0.7164	0.007	0.0112	36659	63137	7.2	0.3756	1	72756238	1	72756238	*	rs11210049	Y	1	73221921	chr1:73221921	rs11210049	t	c	0.7153	-0.0252	0.007	0.0003278	73221921	72756238	1	72756238	1	72756238	*	Y	0.625	-3.6
chr1:11072160:G:A	0.9075	A	G	0.7319	-0.0014	0.0118	36659	63137	15.8	0.2932	1	11072160	1	11072160	*	rs1130683	R	1	11132217	chr1:11132217	rs1130683	a	g	0.744	0.0277	0.0073	0.0001572	11132217	11072160	1	11072160	1	11072160	*	R	-0.118644	3.79452
chr6:39878361:A:G	0.7952	A	G	0.4347	-0.0027	0.0103	36659	63137	0	0.7765	6	39878361	6	39878361	*	rs2504086	R	6	39846137	chr6:39846137	rs2504086	a	g	0.4328	-0.0233	0.0065	0.0003316	39846137	39878361	6	39878361	6	39878361	*	R	-0.262136	-3.58462
chr3:12784926:A:G	0.2589	A	G	0.4183	0.0116	0.0103	36659	63137	11.3	0.3369	3	12784926	3	12784926	*	rs6791647	R	3	12826425	chr3:12826425	rs6791647	a	g	0.4182	0.0236	0.0065	0.0002774	12826425	12784926	3	12784926	3	12784926	*	R	1.12621	3.63077
chr14:60377432:A:G	0.09857	A	G	0.9465	0.0373	0.0226	36659	63137	0	0.7471	14	60377432	14	60377432	*	rs4901982	R	14	60844150	chr14:60844150	rs4901982	a	g	0.9483	0.0573	0.0147	9.266e-05	60844150	60377432	14	60377432	14	60377432	*	R	1.65044	3.89796
chr14:74434484:T:C	0.01905	T	C	0.5529	0.0238	0.0102	36659	63137	6.8	0.3792	14	74434484	14	74434484	*	rs7140692	Y	14	74901187	chr14:74901187	rs7140692	t	c	0.5427	0.0291	0.0064	5.208e-06	74901187	74434484	14	74434484	14	74434484	*	Y	2.33333	4.54688
chr3:185416154:G:A	0.2835	A	G	0.1555	0.015	0.014	36659	63137	0	0.7807	3	185416154	3	185416154	*	rs77135910	R	3	185133942	chr3:185133942	rs77135910	a	g	0.1601	0.0376	0.0087	1.514e-05	185133942	185416154	3	185416154	3	185416154	*	R	1.07143	4.32184
chr5:14834952:A:G	0.0771	A	G	0.9096	-0.0312	0.0177	36659	63137	26.3	0.1933	5	14834952	5	14834952	*	rs10474706	R	5	14835061	chr5:14835061	rs10474706	a	g	0.9086	0.0669	0.0113	3.294e-09	14835061	14834952	5	14834952	5	14834952	*	R	-1.76271	5.92035
chr6:51308790:G:A	0.006619	A	G	0.0248	0.0886	0.0326	36659	63137	10.6	0.3436	6	51308790	6	51308790	*	rs78028865	V	6	51173588	chr6:51173588	rs78028865	a	g	0.0256	0.0875	0.0204	1.822e-05	51173588	51308790	6	51308790	6	51308790	*	V	2.71779	4.28922
chr4:184825341:T:C	0.6142	T	C	0.9477	-0.0122	0.0242	36659	63137	0	0.4801	4	184825341	4	184825341	*	rs72705299	Y	4	185746495	chr4:185746495	rs72705299	t	c	0.9521	0.0695	0.0156	8.392e-06	185746495	184825341	4	184825341	4	184825341	*	Y	-0.504132	4.45513
chr6:97917413:G:A	0.4739	A	G	0.3645	-0.0075	0.0105	36659	63137	0	0.8235	6	97917413	6	97917413	*	rs4839715	R	6	98365289	chr6:98365289	rs4839715	a	g	0.3662	-0.0243	0.0066	0.0002297	98365289	97917413	6	97917413	6	97917413	*	R	-0.714286	-3.68182
chr16:263203:C:A	0.9421	A	C	0.1538	-0.001	0.0141	36659	63137	46.7	0.0432	16	263203	16	263203	*	rs2239738	V	16	313202	chr16:313202	rs2239738	a	c	0.1497	-0.0622	0.0092	1.471e-11	313202	263203	16	263203	16	263203	*	V	-0.070922	-6.76087
chr15:74619005:A:G	0.07908	A	G	0.9525	0.0421	0.024	36659	63137	36.7	0.1052	15	74619005	15	74619005	*	rs59825838	R	15	74911346	chr15:74911346	rs59825838	a	g	0.9535	0.061	0.0155	8.267e-05	74911346	74619005	15	74619005	15	74619005	*	R	1.75417	3.93548
chr3:95595396:G:A	0.3349	A	G	0.4241	0.0098	0.0102	36659	63137	0	0.5509	3	95595396	3	95595396	*	rs12107618	R	3	95314240	chr3:95314240	rs12107618	a	g	0.4295	-0.023	0.0065	0.0003955	95314240	95595396	3	95595396	3	95595396	*	R	0.960784	-3.53846
chr2:226025968:T:C	0.7612	T	C	0.141	0.0046	0.0152	36659	63137	0.6	0.4349	2	226025968	2	226025968	*	rs12469813	Y	2	226890684	chr2:226890684	rs12469813	t	c	0.1336	0.0404	0.0094	1.809e-05	226890684	226025968	2	226025968	2	226025968	*	Y	0.302632	4.29787
chr1:72450161:G:A	0.9684	A	G	0.1822	0.0005	0.013	36659	63137	18.9	0.2639	1	72450161	1	72450161	*	rs782245	R	1	72915844	chr1:72915844	rs782245	a	g	0.1924	-0.0377	0.0082	3.907e-06	72915844	72450161	1	72450161	1	72450161	*	R	0.0384615	-4.59756
chr4:94224984:G:C	0.9913	C	G	0.2764	0.0001	0.0113	36659	63137	9.9	0.3501	4	94224984	4	94224984	*	rs11097407	S	4	95146135	chr4:95146135	rs11097407	c	g	0.2826	-0.0292	0.0071	4.109e-05	95146135	94224984	4	94224984	4	94224984	*	S	0.00884956	-4.11268
chr10:87605686:T:C	0.5075	T	C	0.8909	-0.0108	0.0163	36659	63137	11.9	0.3309	10	87605686	10	87605686	*	rs11202463	Y	10	89365443	chr10:89365443	rs11202463	t	c	0.8988	0.0448	0.0108	3.265e-05	89365443	87605686	10	87605686	10	87605686	*	Y	-0.662577	4.14815
chr9:94186797:T:C	0.7884	T	C	0.6925	-0.0029	0.011	36659	63137	0	0.471	9	94186797	9	94186797	*	rs12551019	Y	9	96949079	chr9:96949079	rs12551019	t	c	0.6806	-0.0369	0.0068	5.895e-08	96949079	94186797	9	94186797	9	94186797	*	Y	-0.263636	-5.42647
chr17:739338:G:A	0.8537	A	G	0.1743	0.0025	0.0133	36659	63137	26.3	0.1934	17	739338	17	739338	*	rs34623718	R	17	642578	chr17:642578	rs34623718	a	g	0.1803	0.0299	0.0083	0.0003005	642578	739338	17	739338	17	739338	*	R	0.18797	3.60241
chr4:156693573:A:G	0.6263	A	G	0.6172	0.0051	0.0105	36659	63137	23.5	0.2195	4	156693573	4	156693573	*	rs4146700	R	4	157614725	chr4:157614725	rs4146700	a	g	0.6309	0.0328	0.0067	9.839e-07	157614725	156693573	4	156693573	4	156693573	*	R	0.485714	4.89552
chr16:75202386:G:T	0.8299	T	G	0.3294	0.0023	0.0109	36659	63137	0	0.9262	16	75202386	16	75202386	*	rs8062379	K	16	75236284	chr16:75236284	rs8062379	t	g	0.3191	-0.0388	0.0069	1.968e-08	75236284	75202386	16	75202386	16	75202386	*	K	0.211009	-5.62319
chr6:32333032:A:G	0.7979	A	G	0.1539	-0.0037	0.0143	35353	56437	6.3	0.3829	6	32333032	6	32333032	*	rs3129960	R	6	32300809	chr6:32300809	rs3129960	a	g	0.1779	-0.0607	0.0085	8.23e-13	32300809	32333032	6	32333032	6	32333032	*	R	-0.258741	-7.14118
chr12:121042830:A:C	0.03931	A	C	0.9846	0.086	0.0417	36227	62057	0	0.5638	12	121042830	12	121042830	*	rs73419620	M	12	121480633	chr12:121480633	rs73419620	a	c	0.9806	-0.1184	0.0251	2.456e-06	121480633	121042830	12	121042830	12	121042830	*	M	2.06235	-4.71713
chr1:26533204:T:C	0.6694	T	C	0.7669	-0.0051	0.012	36659	63137	0	0.8377	1	26533204	1	26533204	*	rs112750178	Y	1	26859695	chr1:26859695	rs112750178	t	c	0.7668	-0.0268	0.0075	0.0003779	26859695	26533204	1	26533204	1	26533204	*	Y	-0.425	-3.57333
chr9:33899787:C:T	0.8747	T	C	0.254	-0.0018	0.0115	36659	63137	0	0.7204	9	33899787	9	33899787	*	rs1041099	Y	9	33899785	chr9:33899785	rs1041099	t	c	0.2595	-0.0255	0.0072	0.0004161	33899785	33899787	9	33899787	9	33899787	*	Y	-0.156522	-3.54167
chr20:33881801:T:C	0.1718	T	C	0.7112	-0.0153	0.0112	36659	63137	0	0.9034	20	33881801	20	33881801	*	rs6059516	Y	20	32469607	chr20:32469607	rs6059516	t	c	0.7267	-0.0329	0.0072	5.264e-06	32469607	33881801	20	33881801	20	33881801	*	Y	-1.36607	-4.56944
chr3:20428890:A:G	0.1427	A	G	0.6861	-0.016	0.0109	36659	63137	28.5	0.1732	3	20428890	3	20428890	*	rs2203937	R	3	20470382	chr3:20470382	rs142082736	a	g	0.6715	0.0243	0.0068	0.0003562	20470382	20428890	3	20428890	3	20428890	*	R	-1.46789	3.57353
chr9:124199169:T:C	0.01661	T	C	0.9041	0.0411	0.0172	36659	63137	50.8	0.02615	9	124199169	9	124199169	*	rs61274950	Y	9	126961448	chr9:126961448	rs61274950	t	c	0.9029	-0.0409	0.0108	0.0001491	126961448	124199169	9	124199169	9	124199169	*	Y	2.38953	-3.78704
chr5:12975075:A:G	0.6163	A	G	0.6543	-0.0054	0.0107	36659	63137	21.3	0.2404	5	12975075	5	12975075	*	rs1017452	R	5	12975187	chr5:12975187	rs1017452	a	g	0.6372	0.0238	0.0067	0.0003827	12975187	12975075	5	12975075	5	12975075	*	R	-0.504673	3.55224
chr5:102828077:A:G	0.5982	A	G	0.3554	0.0056	0.0106	36659	63137	17.1	0.2813	5	102828077	5	102828077	*	rs686918	R	5	102163781	chr5:102163781	rs686918	a	g	0.3606	0.0364	0.0067	5.571e-08	102163781	102828077	5	102828077	5	102828077	*	R	0.528302	5.43284
chr2:27438153:T:C	0.9743	T	C	0.6291	0.0003	0.0105	36659	63137	0	0.885	2	27438153	2	27438153	*	rs780103	B	2	27661020	chr2:27661020	rs780103	t	c	0.606	-0.0353	0.0065	5.393e-08	27661020	27438153	2	27438153	2	27438153	*	B	0.0285714	-5.43077
chr15:90971567:C:A	0.009042	A	C	0.3306	0.028	0.0107	36659	63137	38.2	0.09469	15	90971567	15	90971567	*	rs11853024	M	15	91514797	chr15:91514797	rs11853024	a	c	0.3147	0.0505	0.0069	2.714e-13	91514797	90971567	15	90971567	15	90971567	*	M	2.61682	7.31884
chr2:8892619:A:G	0.3165	A	G	0.9432	-0.0225	0.0225	36659	63137	5.2	0.3942	2	8892619	2	8892619	*	rs74841891	R	2	9032749	chr2:9032749	rs74841891	a	g	0.9446	-0.0522	0.0141	0.0002216	9032749	8892619	2	8892619	2	8892619	*	R	-1	-3.70213
chr6:43845228:G:C	0.5764	C	G	0.6975	-0.0063	0.0112	36659	63137	0	0.7888	6	43845228	6	43845228	*	rs4714700	B	6	43812965	chr6:43812965	rs4714700	c	g	0.7115	-0.0507	0.007	4.927e-13	43812965	43845228	6	43845228	6	43845228	*	B	-0.5625	-7.24286
chr5:44895097:T:C	0.6682	T	C	0.3693	0.0045	0.0105	36659	63137	0	0.7765	5	44895097	5	44895097	*	rs7356604	Y	5	44895199	chr5:44895199	rs7356604	t	c	0.3759	0.0366	0.0066	2.88e-08	44895199	44895097	5	44895097	5	44895097	*	Y	0.428571	5.54545
chr3:152760487:G:A	0.5043	A	G	0.0382	0.0175	0.0263	36659	63137	0	0.4918	3	152760487	3	152760487	*	rs114267927	R	3	152478276	chr3:152478276	rs114267927	a	g	0.0428	-0.0952	0.0162	4.462e-09	152478276	152760487	3	152760487	3	152760487	*	R	0.665399	-5.87654
chr3:150365434:C:A	0.02658	A	C	0.2307	-0.0266	0.012	36659	63137	4.5	0.3999	3	150365434	3	150365434	*	rs2868426	M	3	150083221	chr3:150083221	rs2868426	a	c	0.2282	0.0368	0.0076	1.474e-06	150083221	150365434	3	150365434	3	150365434	*	M	-2.21667	4.84211
chr3:152696295:T:C	0.8001	T	C	0.8495	0.0036	0.0142	36659	63137	0	0.4836	3	152696295	3	152696295	*	rs73158648	Y	3	152414084	chr3:152414084	rs73158648	t	c	0.8542	-0.0407	0.0091	7.893e-06	152414084	152696295	3	152696295	3	152696295	*	Y	0.253521	-4.47253
chr7:45109068:G:A	0.4532	A	G	0.1542	0.0105	0.014	36659	63137	11.5	0.335	7	45109068	7	45109068	*	rs2304693	R	7	45148667	chr7:45148667	rs2304693	a	g	0.1741	0.0342	0.0085	5.516e-05	45148667	45109068	7	45109068	7	45109068	*	R	0.75	4.02353
chr4:6332772:A:G	0.5609	A	G	0.1478	0.0095	0.0163	36390	62462	3.1	0.4112	4	6332772	4	6332772	*	rs7682727	R	4	6334499	chr4:6334499	rs7682727	a	g	0.141	0.0366	0.0098	0.0002002	6334499	6332772	4	6332772	4	6332772	*	R	0.582822	3.73469
chr16:28951691:T:C	0.482	T	C	0.6285	0.0074	0.0106	36390	62462	32	0.1524	16	28951691	16	28951691	*	rs62037422	Y	16	28963012	chr16:28963012	rs62037422	t	c	0.6353	0.0253	0.0067	0.0001596	28963012	28951691	16	28951691	16	28951691	*	Y	0.698113	3.77612
chr8:8451587:A:T	0.1944	A	T	0.6308	0.0137	0.0105	36390	62462	0	0.6482	8	8451587	8	8451587	*	rs2980757	W	8	8309097	chr8:8309097	rs2980757	a	t	0.6308	-0.0321	0.0067	1.665e-06	8309097	8451587	8	8451587	8	8451587	*	W	1.30476	-4.79104
chr10:43556453:T:A	0.5045	A	T	0.5392	-0.0069	0.0103	36659	63137	0	0.6203	10	43556453	10	43556453	*	rs2999277	W	10	44051901	chr10:44051901	rs2999277	a	t	0.5419	0.0233	0.0064	0.0002642	44051901	43556453	10	43556453	10	43556453	*	W	-0.669903	3.64062
chr2:202258055:G:C	0.4809	C	G	0.1163	0.011	0.0156	36659	63137	0	0.4845	2	202258055	2	202258055	*	rs12467111	S	2	203122778	chr2:203122778	rs12467111	c	g	0.1166	0.0417	0.0105	6.813e-05	203122778	202258055	2	202258055	2	202258055	*	S	0.705128	3.97143
chr2:147193149:T:C	0.3232	T	C	0.4175	-0.0103	0.0105	36659	63137	0	0.8316	2	147193149	2	147193149	*	rs1083485	Y	2	147950717	chr2:147950717	rs1083485	t	c	0.4219	0.0242	0.0065	0.0001931	147950717	147193149	2	147193149	2	147193149	*	Y	-0.980952	3.72308
chr5:50198069:C:T	0.6916	T	C	0.6281	-0.0046	0.0115	36659	63137	45.7	0.0482	5	50198069	5	50198069	*	rs11514621	Y	5	49493903	chr5:49493903	rs11514621	t	c	0.6586	-0.0254	0.0069	0.0002373	49493903	50198069	5	50198069	5	50198069	*	Y	-0.4	-3.68116
chr15:41870759:G:T	0.5809	T	G	0.3639	0.0058	0.0105	36659	63137	29.8	0.1619	15	41870759	15	41870759	*	rs890509	K	15	42162957	chr15:42162957	rs890509	t	g	0.342	-0.0257	0.0067	0.0001254	42162957	41870759	15	41870759	15	41870759	*	K	0.552381	-3.83582
chr2:27207913:A:G	0.09671	A	G	0.2988	-0.0183	0.011	36659	63137	0	0.8555	2	27207913	2	27207913	*	rs1275528	R	2	27430781	chr2:27430781	rs1275528	a	g	0.2948	0.0267	0.007	0.0001412	27430781	27207913	2	27207913	2	27207913	*	R	-1.66364	3.81429
chr3:94302348:G:T	0.7963	T	G	0.4374	0.0026	0.0102	36659	63137	0	0.9763	3	94302348	3	94302348	*	rs1598222	K	3	94021192	chr3:94021192	rs1598222	t	g	0.4435	-0.0229	0.0065	0.0004192	94021192	94302348	3	94302348	3	94302348	*	K	0.254902	-3.52308
chr12:71224423:C:T	0.5457	T	C	0.6989	0.0067	0.011	36659	63137	14.8	0.3033	12	71224423	12	71224423	*	rs7306184	H	12	71618203	chr12:71618203	rs7306184	t	c	0.7184	-0.0409	0.0071	9.215e-09	71618203	71224423	12	71224423	12	71224423	*	H	0.609091	-5.76056
chr20:34081079:A:C	0.7746	A	C	0.3052	0.0032	0.011	36659	63137	0	0.473	20	34081079	20	34081079	*	rs8123521	M	20	32668885	chr20:32668885	rs8123521	a	c	0.3305	-0.042	0.0068	6.771e-10	32668885	34081079	20	34081079	20	34081079	*	M	0.290909	-6.17647
chr6:31482563:T:C	0.02012	T	C	0.6958	0.0255	0.011	36390	62462	0	0.5237	6	31482563	6	31482563	*	rs2516508	Y	6	31450340	chr6:31450340	rs2516508	t	c	0.6917	-0.0301	0.0069	1.326e-05	31450340	31482563	6	31482563	6	31482563	*	Y	2.31818	-4.36232
chr20:54190833:T:A	0.8148	A	T	0.0158	-0.0095	0.0407	36496	62732	27.1	0.1944	20	54190833	20	54190833	*	rs62214555	W	20	52807372	chr20:52807372	rs62214555	a	t	0.0184	0.0877	0.0244	0.0003245	52807372	54190833	20	54190833	20	54190833	*	W	-0.233415	3.59426
chr3:23357083:G:C	0.7641	C	G	0.2613	-0.0034	0.0115	36659	63137	5.2	0.3936	3	23357083	3	23357083	*	rs6778478	S	3	23398574	chr3:23398574	rs6778478	c	g	0.2662	-0.032	0.0072	9.45e-06	23398574	23357083	3	23357083	3	23357083	*	S	-0.295652	-4.44444
chr9:31204945:C:G	0.8791	C	G	0.2551	0.0018	0.0118	36659	63137	0	0.9716	9	31204945	9	31204945	*	rs7023751	S	9	31204943	chr9:31204943	rs7023751	c	g	0.2541	0.0281	0.0073	0.0001261	31204943	31204945	9	31204945	9	31204945	*	S	0.152542	3.84932
chr13:26206528:A:G	0.9746	A	G	0.7652	0.0004	0.012	36659	63137	0	0.5043	13	26206528	13	26206528	*	rs12869931	R	13	26780665	chr13:26780665	rs12869931	a	g	0.7594	0.037	0.0075	9.197e-07	26780665	26206528	13	26206528	13	26206528	*	R	0.0333333	4.93333
chr4:184720557:T:C	0.5105	T	C	0.832	-0.0089	0.0136	36659	63137	35.5	0.1147	4	184720557	4	184720557	*	rs7667449	Y	4	185641711	chr4:185641711	rs7667449	t	c	0.8445	0.0314	0.0088	0.0003567	185641711	184720557	4	184720557	4	184720557	*	Y	-0.654412	3.56818
chr2:151350465:A:G	0.5646	A	G	0.6188	0.0059	0.0103	36659	63137	0	0.5022	2	151350465	2	151350465	*	rs12466578	R	2	152206979	chr2:152206979	rs12466578	a	g	0.6067	-0.025	0.0065	0.0001176	152206979	151350465	2	151350465	2	151350465	*	R	0.572816	-3.84615
chr3:12105736:C:G	0.3538	C	G	0.9401	0.0201	0.0217	36659	63137	0	0.877	3	12105736	3	12105736	*	rs11715886	S	3	12147236	chr3:12147236	rs11715886	c	g	0.9341	0.1018	0.0131	7.354e-15	12147236	12105736	3	12105736	3	12105736	*	S	0.926267	7.77099
chr15:89902214:A:G	0.1589	A	G	0.5686	0.0147	0.0105	36659	63137	24.3	0.2121	15	89902214	15	89902214	*	rs7183156	R	15	90445446	chr15:90445446	rs7183156	a	g	0.5653	0.0231	0.0065	0.000373	90445446	89902214	15	89902214	15	89902214	*	R	1.4	3.55385
chr4:52263535:C:G	0.4079	C	G	0.6772	-0.009	0.0109	36659	63137	1.9	0.4238	4	52263535	4	52263535	*	rs1466493	V	4	53129701	chr4:53129701	rs1466493	c	g	0.6878	0.0298	0.0069	1.615e-05	53129701	52263535	4	52263535	4	52263535	*	V	-0.825688	4.31884
chr18:23538061:G:C	0.2493	C	G	0.4644	0.0116	0.0101	36659	63137	0	0.4869	18	23538061	18	23538061	*	rs11665096	S	18	21118025	chr18:21118025	rs11665096	c	g	0.4811	-0.0264	0.0064	3.573e-05	21118025	23538061	18	23538061	18	23538061	*	S	1.14851	-4.125
chr16:51336215:A:G	0.09649	A	G	0.9788	-0.0596	0.0359	36496	62732	0	0.5067	16	51336215	16	51336215	*	rs115785166	R	16	51370126	chr16:51370126	rs115785166	a	g	0.9731	-0.0707	0.0201	0.0004366	51370126	51336215	16	51336215	16	51336215	*	R	-1.66017	-3.51741
chr6:20772134:T:A	0.2245	A	T	0.4372	0.0123	0.0102	36659	63137	43.5	0.06035	6	20772134	6	20772134	*	rs9465888	W	6	20772365	chr6:20772365	rs9465888	a	t	0.4326	-0.0706	0.0065	1.505e-27	20772365	20772134	6	20772134	6	20772134	*	W	1.20588	-10.8615
chr8:9818584:G:T	0.07459	T	G	0.6907	0.0196	0.011	36390	62462	0	0.795	8	9818584	8	9818584	*	rs7813718	K	8	9676094	chr8:9676094	rs7813718	t	g	0.6853	-0.0368	0.0069	1.008e-07	9676094	9818584	8	9818584	8	9818584	*	K	1.78182	-5.33333
chr10:12138570:C:A	0.5951	A	C	0.4034	-0.0055	0.0103	36659	63137	2.3	0.4202	10	12138570	10	12138570	*	rs34170068	M	10	12180569	chr10:12180569	rs34170068	a	c	0.4168	0.0277	0.0065	1.98e-05	12180569	12138570	10	12138570	10	12138570	*	M	-0.533981	4.26154
chr8:41550041:C:T	0.7211	T	C	0.0122	-0.0178	0.0499	36227	62057	0	0.683	8	41550041	8	41550041	*	rs189400264	Y	8	41407560	chr8:41407560	rs189400264	t	c	0.0102	-0.1239	0.034	0.0002715	41407560	41550041	8	41550041	8	41550041	*	Y	-0.356713	-3.64412
chr17:4283716:A:G	0.1087	A	G	0.3328	-0.0174	0.0109	36659	63137	0	0.6935	17	4283716	17	4283716	*	rs28580153	R	17	4187011	chr17:4187011	rs28580153	a	g	0.3226	0.0332	0.0068	1.07e-06	4187011	4283716	17	4283716	17	4283716	*	R	-1.59633	4.88235
chr2:159556347:C:T	0.7535	T	C	0.0261	-0.01	0.0318	36659	63137	25.8	0.198	2	159556347	2	159556347	*	rs12104609	Y	2	160412858	chr2:160412858	rs12104609	t	c	0.0257	-0.0778	0.0209	0.000203	160412858	159556347	2	159556347	2	159556347	*	Y	-0.314465	-3.72249
chr8:10031219:A:G	0.06719	A	G	0.4456	-0.0185	0.0101	36390	62462	0	0.7508	8	10031219	8	10031219	*	rs555200	R	8	9888729	chr8:9888729	rs555200	a	g	0.4434	0.0393	0.0065	1.413e-09	9888729	10031219	8	10031219	8	10031219	*	R	-1.83168	6.04615
chr9:1057318:A:G	0.9182	A	G	0.4343	-0.0011	0.0106	36659	63137	51	0.0257	9	1057318	9	1057318	*	rs9140	R	9	1057318	chr9:1057318	rs9140	a	g	0.4176	-0.0239	0.0066	0.0002909	1057318	1057318	9	1057318	9	1057318	*	R	-0.103774	-3.62121
chr19:1053525:C:G	1.466e-13	C	G	0.8431	0.1063	0.0144	36390	62462	40.9	0.08471	19	1053525	19	1053525	*	rs3752241	B	19	1053524	chr19:1053524	rs3752241	c	g	0.8281	0.0056	0.0091	0.5387	1053524	1053525	19	1053525	19	1053525	*	B	7.38194	0.615385
chr8:11532274:A:C	0.04177	A	C	0.3496	-0.0216	0.0106	36390	62462	0	0.673	8	11532274	8	11532274	*	rs2729935	M	8	11389783	chr8:11389783	rs2729935	a	c	0.3367	0.0244	0.0069	0.0004141	11389783	11532274	8	11532274	8	11532274	*	M	-2.03774	3.53623
chr8:11532274:A:C	0.04177	A	C	0.3496	-0.0216	0.0106	36390	62462	0	0.673	8	11532274	8	11532274	*	rs879911409	R	8	11389783	chr8:11389783	rs2729935	a	c	0.3367	0.0244	0.0069	0.0004141	11389783	11532274	8	11532274	8	11532274	*	R	-2.03774	3.53623
chr4:99611480:T:C	0.6576	T	C	0.8784	-0.0068	0.0154	36659	63137	46.9	0.0426	4	99611480	4	99611480	*	rs745075	Y	4	100532637	chr4:100532637	rs745075	t	c	0.8842	0.0373	0.0102	0.00024	100532637	99611480	4	99611480	4	99611480	*	Y	-0.441558	3.65686
chr12:42639502:C:T	0.4915	T	C	0.2753	0.0078	0.0113	36659	63137	28.9	0.1704	12	42639502	12	42639502	*	rs7316254	Y	12	43033304	chr12:43033304	rs7316254	t	c	0.2691	-0.0277	0.0071	0.0001	43033304	42639502	12	42639502	12	42639502	*	Y	0.690265	-3.90141
chr6:97953971:T:C	0.7947	T	C	0.4354	-0.0027	0.0102	36659	63137	0	0.6852	6	97953971	6	97953971	*	rs6650999	B	6	98401847	chr6:98401847	rs6650999	t	c	0.4349	-0.0252	0.0064	7.96e-05	98401847	97953971	6	97953971	6	97953971	*	B	-0.264706	-3.9375
chr14:69030752:G:A	0.4485	A	G	0.3295	-0.0082	0.0108	36659	63137	0	0.827	14	69030752	14	69030752	*	rs10151376	R	14	69497469	chr14:69497469	rs10151376	a	g	0.3489	0.0301	0.0067	7.059e-06	69497469	69030752	14	69030752	14	69030752	*	R	-0.759259	4.49254
chr4:118469888:G:A	0.2915	A	G	0.0877	0.019	0.018	36659	63137	0	0.7273	4	118469888	4	118469888	*	rs72670256	R	4	119391043	chr4:119391043	rs72670256	a	g	0.0963	0.0386	0.0109	0.0003928	119391043	118469888	4	118469888	4	118469888	*	R	1.05556	3.54128
chr4:26228762:C:T	0.08317	T	C	0.0061	0.1288	0.0743	35451	58886	27.1	0.2219	4	26228762	4	26228762	*	rs34014590	Y	4	26230384	chr4:26230384	rs34014590	t	c	0.0082	0.1425	0.0395	0.0003061	26230384	26228762	4	26228762	4	26228762	*	Y	1.73351	3.60759
chr14:25472948:C:T	0.4531	T	C	0.2807	0.0085	0.0113	36659	63137	44.3	0.05571	14	25472948	14	25472948	*	rs17457048	Y	14	25942154	chr14:25942154	rs17457048	t	c	0.275	-0.034	0.0071	1.793e-06	25942154	25472948	14	25472948	14	25472948	*	Y	0.752212	-4.78873
chr20:47519773:T:C	0.3593	T	C	0.5958	0.0096	0.0104	36659	63137	0	0.5505	20	47519773	20	47519773	*	rs13036723	Y	20	46148517	chr20:46148517	rs13036723	t	c	0.6094	0.0268	0.0068	8.22e-05	46148517	47519773	20	47519773	20	47519773	*	Y	0.923077	3.94118
chr2:59365972:T:C	0.9685	T	C	0.6118	-0.0004	0.0104	36659	63137	0	0.8871	2	59365972	2	59365972	*	rs2058586	Y	2	59593107	chr2:59593107	rs2058586	t	c	0.6096	-0.0255	0.0065	8.559e-05	59593107	59365972	2	59365972	2	59365972	*	Y	-0.0384615	-3.92308
chr20:52552455:C:A	0.8512	A	C	0.6905	0.0021	0.011	36659	63137	0	0.456	20	52552455	20	52552455	*	rs2143942	M	20	51168994	chr20:51168994	rs2143942	a	c	0.6973	0.0259	0.0069	0.0001783	51168994	52552455	20	52552455	20	52552455	*	M	0.190909	3.75362
chr6:32445373:G:A	0.443	A	G	0.637	0.0083	0.0108	35353	56437	0	0.5145	6	32445373	6	32445373	*	rs2213585	R	6	32413150	chr6:32413150	rs2213585	a	g	0.5833	0.0379	0.0066	9.155e-09	32413150	32445373	6	32445373	6	32445373	*	R	0.768519	5.74242
chr16:52504184:A:G	0.5202	A	G	0.5414	0.0066	0.0102	36659	63137	0	0.493	16	52504184	16	52504184	*	rs12934308	R	16	52538096	chr16:52538096	rs12934308	a	g	0.5347	-0.0256	0.0064	6.117e-05	52538096	52504184	16	52504184	16	52504184	*	R	0.647059	-4
chr6:117796439:A:G	0.2678	A	G	0.7024	-0.0123	0.0111	36659	63137	21.3	0.2404	6	117796439	6	117796439	*	rs6903494	R	6	118117602	chr6:118117602	rs6903494	a	g	0.7167	-0.0259	0.0071	0.000275	118117602	117796439	6	117796439	6	117796439	*	R	-1.10811	-3.64789
chr3:64782220:G:A	0.08263	A	G	0.5562	-0.0176	0.0102	36659	63137	0	0.7996	3	64782220	3	64782220	*	rs318754	R	3	64767896	chr3:64767896	rs318754	a	g	0.565	0.024	0.0064	0.0001715	64767896	64782220	3	64782220	3	64782220	*	R	-1.72549	3.75
chr18:43130632:A:G	0.2309	A	G	0.6392	-0.0126	0.0105	36659	63137	25.5	0.201	18	43130632	18	43130632	*	rs35735971	R	18	40710597	chr18:40710597	rs35735971	a	g	0.6178	0.0277	0.0066	2.677e-05	40710597	43130632	18	43130632	18	43130632	*	R	-1.2	4.19697
chr5:102535423:A:T	0.852	A	T	0.8128	-0.0024	0.013	36659	63137	25	0.2057	5	102535423	5	102535423	*	rs12654931	W	5	101871127	chr5:101871127	rs12654931	a	t	0.8111	0.0322	0.0083	9.906e-05	101871127	102535423	5	102535423	5	102535423	*	W	-0.184615	3.87952
chr1:26549754:G:T	0.9272	T	G	0.7238	-0.001	0.0115	36659	63137	0	0.8421	1	26549754	1	26549754	*	rs10902750	K	1	26876245	chr1:26876245	rs10902750	t	g	0.7317	-0.027	0.0072	0.000186	26876245	26549754	1	26549754	1	26549754	*	K	-0.0869565	-3.75
chr6:32699191:T:C	9.213e-06	T	C	0.8639	0.067	0.0151	36659	63137	0	0.4765	6	32699191	6	32699191	*	rs9275333	Y	6	32666968	chr6:32666968	rs9275333	t	c	0.855	-0.068	0.0092	1.58e-13	32666968	32699191	6	32699191	6	32699191	*	Y	4.43709	-7.3913
chr2:81546544:C:A	0.9733	A	C	0.0804	-0.0006	0.0188	36659	63137	0	0.8279	2	81546544	2	81546544	*	rs12466334	M	2	81773668	chr2:81773668	rs12466334	a	c	0.0677	0.0518	0.0133	9.797e-05	81773668	81546544	2	81546544	2	81546544	*	M	-0.0319149	3.89474
chr22:29099266:G:A	0.9241	A	G	0.7233	-0.0011	0.0115	36659	63137	25.1	0.2049	22	29099266	22	29099266	*	rs134666	R	22	29495254	chr22:29495254	rs134666	a	g	0.712	0.0292	0.0073	6.774e-05	29495254	29099266	22	29099266	22	29099266	*	R	-0.0956522	4
chr14:91571145:C:T	0.8571	T	C	0.6703	-0.0019	0.0107	36659	63137	21.5	0.2382	14	91571145	14	91571145	*	rs1704689	Y	14	92037489	chr14:92037489	rs1704689	t	c	0.6721	0.0369	0.0068	5.895e-08	92037489	91571145	14	91571145	14	91571145	*	Y	-0.17757	5.42647
chr8:11753165:C:T	0.5855	T	C	0.2971	0.006	0.0111	36390	62462	0	0.7695	8	11753165	8	11753165	*	rs11784693	Y	8	11610674	chr8:11610674	rs11784693	t	c	0.2926	-0.0251	0.0071	0.0004228	11610674	11753165	8	11753165	8	11753165	*	Y	0.540541	-3.53521
chr10:92586479:A:G	0.8027	A	G	0.9859	-0.0113	0.0453	36227	62057	0	0.5805	10	92586479	10	92586479	*	rs139389062	R	10	94346236	chr10:94346236	rs139389062	a	g	0.9884	-0.125	0.0314	6.905e-05	94346236	92586479	10	92586479	10	92586479	*	R	-0.249448	-3.98089
chr11:2193410:A:T	0.1246	A	T	0.8139	0.02	0.013	36390	62462	0	0.6781	11	2193410	11	2193410	*	rs7125284	W	11	2214640	chr11:2214640	rs7125284	a	t	0.807	-0.0308	0.0083	0.0001964	2214640	2193410	11	2193410	11	2193410	*	W	1.53846	-3.71084
chr3:185779847:A:C	0.268	A	C	0.6945	-0.0121	0.0109	36659	63137	0	0.7971	3	185779847	3	185779847	*	rs4376068	H	3	185497635	chr3:185497635	rs4376068	a	c	0.6846	-0.1082	0.0068	6.486e-57	185497635	185779847	3	185779847	3	185779847	*	H	-1.11009	-15.9118
chr8:8815810:T:C	0.8026	T	C	0.4469	-0.0025	0.0102	36390	62462	0	0.595	8	8815810	8	8815810	*	rs13265731	Y	8	8673320	chr8:8673320	rs13265731	t	c	0.4431	-0.0255	0.0065	8.559e-05	8673320	8815810	8	8815810	8	8815810	*	Y	-0.245098	-3.92308
chr4:52178264:G:A	0.5572	A	G	0.1908	-0.0075	0.0128	36659	63137	0	0.8198	4	52178264	4	52178264	*	rs1600845	R	4	53044430	chr4:53044430	rs1600845	a	g	0.2011	0.0292	0.0079	0.0002004	53044430	52178264	4	52178264	4	52178264	*	R	-0.585938	3.6962
chr1:39463312:C:A	0.006059	A	C	0.6965	-0.0304	0.0111	36659	63137	0	0.6719	1	39463312	1	39463312	*	rs7540050	M	1	39928984	chr1:39928984	rs7540050	a	c	0.7039	-0.0601	0.0069	3.405e-18	39928984	39463312	1	39463312	1	39463312	*	M	-2.73874	-8.71014
chr3:136189336:G:A	0.1271	A	G	0.2585	0.0176	0.0115	36659	63137	6.1	0.3855	3	136189336	3	136189336	*	rs6769762	R	3	135908178	chr3:135908178	rs6769762	a	g	0.2721	0.0288	0.0072	6.707e-05	135908178	136189336	3	136189336	3	136189336	*	R	1.53043	4
chr4:82627966:C:G	0.2732	C	G	0.3515	-0.0117	0.0107	36659	63137	14.1	0.3102	4	82627966	4	82627966	*	rs6838784	V	4	83549119	chr4:83549119	rs6838784	c	g	0.3277	0.0312	0.0068	4.552e-06	83549119	82627966	4	82627966	4	82627966	*	V	-1.09346	4.58824
chr11:93348661:G:C	0.2608	C	G	0.528	-0.0114	0.0101	36659	63137	0	0.8517	11	93348661	11	93348661	*	rs1975819	S	11	93081827	chr11:93081827	rs1975819	c	g	0.5305	0.0255	0.0064	6.536e-05	93081827	93348661	11	93348661	11	93348661	*	S	-1.12871	3.98437
chr7:13829922:T:C	0.767	T	C	0.9801	-0.0107	0.0363	36390	62462	34.5	0.1321	7	13829922	7	13829922	*	rs151146979	Y	7	13869547	chr7:13869547	rs151146979	t	c	0.9759	0.0813	0.0218	0.0001891	13869547	13829922	7	13829922	7	13829922	*	Y	-0.294766	3.72936
chr8:117169879:T:C	0.6903	T	C	0.0652	-0.0102	0.0256	36659	63137	52.3	0.02137	8	117169879	8	117169879	*	rs2466301	Y	8	118182118	chr8:118182118	rs2466301	t	c	0.0418	0.0624	0.0177	0.0004211	118182118	117169879	8	117169879	8	117169879	*	Y	-0.398438	3.52542
chr9:132055630:C:G	0.8453	C	G	0.3431	-0.0021	0.0108	36659	63137	0	0.7804	9	132055630	9	132055630	*	rs4246176	S	9	134931017	chr9:134931017	rs4246176	c	g	0.3199	0.026	0.007	0.0002103	134931017	132055630	9	132055630	9	132055630	*	S	-0.194444	3.71429
chr13:58098957:C:A	0.3672	A	C	0.1674	0.0123	0.0136	36659	63137	6.1	0.3852	13	58098957	13	58098957	*	rs9569817	M	13	58673091	chr13:58673091	rs9569817	a	c	0.1809	-0.0428	0.0084	3.226e-07	58673091	58098957	13	58098957	13	58098957	*	M	0.904412	-5.09524
chr8:94770241:A:G	0.6199	A	G	0.9855	-0.0218	0.044	36227	62057	37	0.1223	8	94770241	8	94770241	*	rs145946784	R	8	95782469	chr8:95782469	rs145946784	a	g	0.983	-0.0975	0.0272	0.0003415	95782469	94770241	8	94770241	8	94770241	*	R	-0.495455	-3.58456
chr20:58894172:C:G	0.784	C	G	0.3431	-0.003	0.0109	36659	63137	0	0.9931	20	58894172	20	58894172	*	rs15754	S	20	57469227	chr20:57469227	rs15754	c	g	0.3398	0.0282	0.0067	2.572e-05	57469227	58894172	20	58894172	20	58894172	*	S	-0.275229	4.20896
chr4:118161499:C:T	0.03534	T	C	0.0879	0.0375	0.0178	36659	63137	0	0.8071	4	118161499	4	118161499	*	rs139486911	Y	4	119082654	chr4:119082654	rs139486911	t	c	0.0944	0.0488	0.0109	7.41e-06	119082654	118161499	4	118161499	4	118161499	*	Y	2.10674	4.47706
chr6:98046342:C:T	0.6099	T	C	0.4276	-0.0052	0.0102	36659	63137	0	0.7364	6	98046342	6	98046342	*	rs13194250	Y	6	98494218	chr6:98494218	rs13194250	t	c	0.431	-0.0246	0.0064	0.0001173	98494218	98046342	6	98046342	6	98046342	*	Y	-0.509804	-3.84375
chr4:184706262:T:G	0.5171	T	G	0.8319	-0.0088	0.0136	36659	63137	35.1	0.1181	4	184706262	4	184706262	*	rs28673855	K	4	185627416	chr4:185627416	rs28673855	t	g	0.8444	0.0315	0.0088	0.0003415	185627416	184706262	4	184706262	4	184706262	*	K	-0.647059	3.57955
chr12:123148877:G:A	0.09009	A	G	0.7809	0.0209	0.0123	36659	63137	0	0.8256	12	123148877	12	123148877	*	rs1790090	R	12	123633424	chr12:123633424	rs1790090	a	g	0.7823	0.0429	0.0077	3.078e-08	123633424	123148877	12	123148877	12	123148877	*	R	1.69919	5.57143
chr12:133130408:C:G	0.9008	C	G	0.4094	-0.0013	0.0104	36659	63137	0	0.8432	12	133130408	12	133130408	*	rs6560920	S	12	133706994	chr12:133706994	rs6560920	c	g	0.393	-0.0317	0.0066	1.542e-06	133706994	133130408	12	133130408	12	133130408	*	S	-0.125	-4.80303
chr3:71619413:G:A	0.7161	A	G	0.4129	0.0038	0.0103	36659	63137	15.5	0.2967	3	71619413	3	71619413	*	rs830640	R	3	71668564	chr3:71668564	rs830640	a	g	0.4177	-0.0241	0.0065	0.0002052	71668564	71619413	3	71619413	3	71619413	*	R	0.368932	-3.70769
chr12:60837133:A:G	0.1076	A	G	0.9774	0.0565	0.0351	36659	63137	47	0.042	12	60837133	12	60837133	*	rs117482782	R	12	61230914	chr12:61230914	rs117482782	a	g	0.9737	-0.0893	0.0204	1.221e-05	61230914	60837133	12	60837133	12	60837133	*	R	1.60969	-4.37745
chr7:102381533:G:A	0.6951	A	G	0.0706	-0.0078	0.0199	36659	63137	56.4	0.011	7	102381533	7	102381533	*	rs142094945	R	7	102021980	chr7:102021980	rs142094945	a	g	0.0785	-0.0524	0.012	1.35e-05	102021980	102381533	7	102381533	7	102381533	*	R	-0.39196	-4.36667
chr15:40999916:C:T	0.09834	T	C	0.0334	0.0479	0.029	36390	62462	0	0.6912	15	40999916	15	40999916	*	rs117758280	Y	15	41292114	chr15:41292114	rs117758280	t	c	0.0385	0.0667	0.0179	0.000195	41292114	40999916	15	40999916	15	40999916	*	Y	1.65172	3.72626
chr22:31994148:T:C	0.3682	T	C	0.9372	0.0192	0.0213	36659	63137	6.9	0.3783	22	31994148	22	31994148	*	rs76177859	Y	22	32390135	chr22:32390135	rs76177859	t	c	0.9172	0.0613	0.0119	2.811e-07	32390135	31994148	22	31994148	22	31994148	*	Y	0.901408	5.15126
chr2:208036525:C:T	0.8536	T	C	0.721	0.0021	0.0114	36659	63137	0	0.5948	2	208036525	2	208036525	*	rs7583013	Y	2	208901249	chr2:208901249	rs7583013	t	c	0.736	-0.0284	0.0072	8.456e-05	208901249	208036525	2	208036525	2	208036525	*	Y	0.184211	-3.94444
chr12:25489680:T:C	0.6457	T	C	0.7592	0.0055	0.0119	36659	63137	4.2	0.4033	12	25489680	12	25489680	*	rs11830763	Y	12	25642614	chr12:25642614	rs11830763	t	c	0.7657	-0.0278	0.0075	0.0002263	25642614	25489680	12	25489680	12	25489680	*	Y	0.462185	-3.70667
chr21:36208509:G:A	0.06949	A	G	0.6557	-0.0194	0.0107	36659	63137	0	0.5533	21	36208509	21	36208509	*	rs2156411	R	21	37580807	chr21:37580807	rs2156411	a	g	0.6421	0.0258	0.0067	0.000118	37580807	36208509	21	36208509	21	36208509	*	R	-1.81308	3.85075
chr7:27715764:C:A	0.1717	A	C	0.4828	-0.0138	0.0101	36659	63137	43.5	0.0602	7	27715764	7	27715764	*	rs4722732	M	7	27755383	chr7:27755383	rs4722732	a	c	0.5013	0.023	0.0064	0.0003168	27755383	27715764	7	27715764	7	27715764	*	M	-1.36634	3.59375
chr14:60696248:A:G	0.6887	A	G	0.2982	-0.0045	0.0112	36659	63137	0	0.494	14	60696248	14	60696248	*	rs11158299	R	14	61162966	chr14:61162966	rs11158299	a	g	0.2941	0.0312	0.007	8.685e-06	61162966	60696248	14	60696248	14	60696248	*	R	-0.401786	4.45714
chr17:39551339:T:C	0.03948	T	C	0.1792	-0.0279	0.0135	36659	63137	12.2	0.3284	17	39551339	17	39551339	*	rs12947506	Y	17	37707592	chr17:37707592	rs12947506	t	c	0.1497	0.0341	0.009	0.0001525	37707592	39551339	17	39551339	17	39551339	*	Y	-2.06667	3.78889
chr3:170848843:C:T	0.08923	T	C	0.232	0.0202	0.0119	36659	63137	55.6	0.01272	3	170848843	3	170848843	*	rs6788056	Y	3	170566632	chr3:170566632	rs6788056	t	c	0.2356	-0.0392	0.0075	1.994e-07	170566632	170848843	3	170848843	3	170848843	*	Y	1.69748	-5.22667
chr9:95459579:T:C	0.3224	T	C	0.6545	-0.0107	0.0108	36659	63137	0	0.4775	9	95459579	9	95459579	*	rs2236406	Y	9	98221861	chr9:98221861	rs2236406	t	c	0.6355	0.026	0.0067	0.0001044	98221861	95459579	9	95459579	9	95459579	*	Y	-0.990741	3.8806
chr1:39380918:A:C	0.0513	A	C	0.7894	-0.0241	0.0124	36659	63137	10.8	0.3415	1	39380918	1	39380918	*	rs72661965	M	1	39846590	chr1:39846590	rs72661965	a	c	0.7821	-0.079	0.0076	4.849e-25	39846590	39380918	1	39380918	1	39380918	*	M	-1.94355	-10.3947
chr2:180663870:C:A	0.1357	A	C	0.6142	0.0155	0.0104	36659	63137	0	0.7395	2	180663870	2	180663870	*	rs2887185	M	2	181528597	chr2:181528597	rs2887185	a	c	0.6272	0.0296	0.0068	1.366e-05	181528597	180663870	2	180663870	2	180663870	*	M	1.49038	4.35294
chr2:111519146:C:T	0.1033	T	C	0.5821	-0.0175	0.0107	36390	62462	0	0.5311	2	111519146	2	111519146	*	rs12711942	Y	2	112276723	chr2:112276723	rs12711942	t	c	0.6016	-0.0231	0.0066	0.0004618	112276723	111519146	2	111519146	2	111519146	*	Y	-1.63551	-3.5
chr10:54266495:T:C	0.6457	T	C	0.2829	0.0052	0.0113	36659	63137	27	0.1869	10	54266495	10	54266495	*	rs7095007	Y	10	56026255	chr10:56026255	rs7095007	t	c	0.2953	-0.0267	0.007	0.0001412	56026255	54266495	10	54266495	10	54266495	*	Y	0.460177	-3.81429
chr11:72738204:T:C	0.7892	T	C	0.5392	0.0027	0.0102	36659	63137	0	0.7685	11	72738204	11	72738204	*	rs10793039	Y	11	72449249	chr11:72449249	rs10793039	t	c	0.54	0.036	0.0064	1.735e-08	72449249	72738204	11	72738204	11	72738204	*	Y	0.264706	5.625
chr17:42576211:C:T	0.003385	T	C	0.5304	0.0296	0.0101	36659	63137	0	0.681	17	42576211	17	42576211	*	rs878291	Y	17	40728229	chr17:40728229	rs878291	t	c	0.5633	0.0289	0.0065	8.51e-06	40728229	42576211	17	42576211	17	42576211	*	Y	2.93069	4.44615
chr2:202427621:T:C	0.6538	T	C	0.8821	-0.007	0.0156	36659	63137	0	0.6668	2	202427621	2	202427621	*	rs16839149	Y	2	203292344	chr2:203292344	rs16839149	t	c	0.8805	-0.0394	0.0097	5.204e-05	203292344	202427621	2	202427621	2	202427621	*	Y	-0.448718	-4.06186
chr16:69862106:C:T	0.5884	T	C	0.4842	-0.0055	0.0101	36659	63137	25	0.2056	16	69862106	16	69862106	*	rs8050516	Y	16	69896009	chr16:69896009	rs8050516	t	c	0.485	0.0288	0.0064	6.505e-06	69896009	69862106	16	69862106	16	69862106	*	Y	-0.544554	4.5
chr5:75694523:T:C	0.05541	T	C	0.7991	-0.0241	0.0126	36659	63137	0	0.647	5	75694523	5	75694523	*	rs2307115	Y	5	74990348	chr5:74990348	rs2307115	t	c	0.7872	0.0434	0.0077	2.126e-08	74990348	75694523	5	75694523	5	75694523	*	Y	-1.9127	5.63636
chr5:102806061:C:A	0.657	A	C	0.6367	-0.0047	0.0105	36659	63137	0	0.4782	5	102806061	5	102806061	*	rs249494	M	5	102141765	chr5:102141765	rs249494	a	c	0.6308	-0.0372	0.0066	1.705e-08	102141765	102806061	5	102806061	5	102806061	*	M	-0.447619	-5.63636
chr19:1948095:G:C	0.007393	C	G	0.6699	-0.0299	0.0112	36659	63137	0	0.5003	19	1948095	19	1948095	*	rs1599888	B	19	1948094	chr19:1948094	rs1599888	c	g	0.6863	0.0268	0.0072	0.0002076	1948094	1948095	19	1948095	19	1948095	*	B	-2.66964	3.72222
chr4:52357902:G:A	0.4256	A	G	0.3273	0.0086	0.0108	36659	63137	10.5	0.3445	4	52357902	4	52357902	*	rs7683041	R	4	53224068	chr4:53224068	rs7683041	a	g	0.3208	-0.0273	0.0068	6.037e-05	53224068	52357902	4	52357902	4	52357902	*	R	0.796296	-4.01471
chr14:77435113:C:A	0.1176	A	C	0.5097	0.0159	0.0101	36659	63137	30.9	0.1524	14	77435113	14	77435113	*	rs963283	M	14	77901456	chr14:77901456	rs963283	a	c	0.5304	0.0233	0.0064	0.0002642	77901456	77435113	14	77435113	14	77435113	*	M	1.57426	3.64062
chr6:111142317:A:G	0.2169	A	G	0.8299	-0.0166	0.0135	36659	63137	0	0.9141	6	111142317	6	111142317	*	rs12215291	R	6	111463520	chr6:111463520	rs12215291	a	g	0.8424	0.0395	0.0088	7.083e-06	111463520	111142317	6	111142317	6	111142317	*	R	-1.22963	4.48864
chr7:39360272:A:T	0.07853	A	T	0.8427	-0.0242	0.0138	36659	63137	0	0.5581	7	39360272	7	39360272	*	rs12533481	W	7	39399871	chr7:39399871	rs12533481	a	t	0.8393	0.0343	0.0087	7.916e-05	39399871	39360272	7	39360272	7	39360272	*	W	-1.75362	3.94253
chr22:46383440:T:C	0.6365	T	C	0.9139	-0.0085	0.0181	36659	63137	0	0.7022	22	46383440	22	46383440	*	rs9615974	Y	22	46779337	chr22:46779337	rs9615974	t	c	0.9122	-0.0462	0.0114	5.162e-05	46779337	46383440	22	46383440	22	46383440	*	Y	-0.469613	-4.05263
chr11:2172587:C:G	0.437	C	G	0.8679	-0.0117	0.015	36390	62462	0	0.5505	11	2172587	11	2172587	*	rs10840490	B	11	2193817	chr11:2193817	rs10840490	c	g	0.8583	0.0432	0.0098	1.137e-05	2193817	2172587	11	2172587	11	2172587	*	B	-0.78	4.40816
chr22:41208349:C:T	0.6735	T	C	0.3688	-0.0044	0.0105	36659	63137	49.4	0.03144	22	41208349	22	41208349	*	rs139431	Y	22	41604353	chr22:41604353	rs139431	t	c	0.3777	-0.0339	0.0066	2.758e-07	41604353	41208349	22	41208349	22	41208349	*	Y	-0.419048	-5.13636
chr15:63746851:T:C	0.1139	T	C	0.4423	0.0161	0.0102	36659	63137	9.5	0.3533	15	63746851	15	63746851	*	rs8034675	Y	15	64039050	chr15:64039050	rs8034675	t	c	0.4498	0.0363	0.0064	1.319e-08	64039050	63746851	15	63746851	15	63746851	*	Y	1.57843	5.67188
chr1:26110197:G:C	0.7316	C	G	0.1782	-0.0045	0.0131	36659	63137	26.5	0.192	1	26110197	1	26110197	*	rs72884792	S	1	26436688	chr1:26436688	rs72884792	c	g	0.1705	-0.0388	0.0085	4.762e-06	26436688	26110197	1	26110197	1	26110197	*	S	-0.343511	-4.56471
chr9:123334243:G:A	0.2271	A	G	0.3883	0.0124	0.0102	36659	63137	11.5	0.3347	9	123334243	9	123334243	*	rs10818810	R	9	126096522	chr9:126096522	rs10818810	a	g	0.3919	0.0288	0.0066	1.265e-05	126096522	123334243	9	123334243	9	123334243	*	R	1.21569	4.36364
chr10:122432958:A:C	0.4004	A	C	0.8803	-0.0131	0.0156	36659	63137	0	0.7822	10	122432958	10	122432958	*	rs10510111	M	10	124192474	chr10:124192474	rs10510111	a	c	0.8881	-0.0365	0.0102	0.0003258	124192474	122432958	10	122432958	10	122432958	*	M	-0.839744	-3.57843
chr3:23144852:A:G	0.5243	A	G	0.9559	-0.0158	0.0248	36659	63137	31.7	0.1461	3	23144852	3	23144852	*	rs116334488	R	3	23186343	chr3:23186343	rs116334488	a	g	0.9604	0.0666	0.0172	0.0001051	23186343	23144852	3	23144852	3	23144852	*	R	-0.637097	3.87209
chr5:101944345:G:A	0.6631	A	G	0.4099	-0.0045	0.0102	36659	63137	0	0.8548	5	101944345	5	101944345	*	rs4293885	R	5	101280049	chr5:101280049	rs4293885	a	g	0.4133	0.0254	0.0065	9.124e-05	101280049	101944345	5	101944345	5	101944345	*	R	-0.441176	3.90769
chr4:1315628:C:T	0.2691	T	C	0.0266	-0.0348	0.0315	36659	63137	0	0.8872	4	1315628	4	1315628	*	rs2272481	Y	4	1309416	chr4:1309416	rs2272481	t	c	0.026	-0.0748	0.021	0.000379	1309416	1315628	4	1315628	4	1315628	*	Y	-1.10476	-3.5619
chr16:89535582:G:A	0.7139	A	G	0.1905	0.0047	0.0129	36659	63137	0	0.8088	16	89535582	16	89535582	*	rs36097004	V	16	89601990	chr16:89601990	rs36097004	a	g	0.1941	0.0368	0.0084	1.116e-05	89601990	89535582	16	89535582	16	89535582	*	V	0.364341	4.38095
chr9:84025462:T:C	0.3968	T	C	0.5333	0.0086	0.0102	36659	63137	0	0.5981	9	84025462	9	84025462	*	rs12349699	Y	9	86640377	chr9:86640377	rs12349699	t	c	0.5268	-0.0227	0.0064	0.0003792	86640377	84025462	9	84025462	9	84025462	*	Y	0.843137	-3.54688
chr16:52537621:A:G	0.4332	A	G	0.5298	0.008	0.0101	36659	63137	0	0.688	16	52537621	16	52537621	*	rs3112581	R	16	52571533	chr16:52571533	rs3112581	a	g	0.5283	-0.0248	0.0064	0.0001032	52571533	52537621	16	52537621	16	52537621	*	R	0.792079	-3.875
chr22:49994591:A:G	0.03207	A	G	0.8342	0.0305	0.0142	36659	63137	0	0.5758	22	49994591	22	49994591	*	rs60332599	R	22	50433020	chr22:50433020	rs60332599	a	g	0.8224	0.0332	0.0089	0.0001911	50433020	49994591	22	49994591	22	49994591	*	R	2.14789	3.73034
chr22:32043694:C:T	0.3196	T	C	0.0636	-0.0211	0.0212	36659	63137	12.9	0.3208	22	32043694	22	32043694	*	rs74928243	Y	22	32439681	chr22:32439681	rs74928243	t	c	0.0834	-0.0609	0.0118	2.642e-07	32439681	32043694	22	32043694	22	32043694	*	Y	-0.995283	-5.16102
chr1:6613720:C:G	0.7923	C	G	0.6511	-0.0028	0.0106	36659	63137	53.5	0.01786	1	6613720	1	6613720	*	rs12402498	B	1	6673780	chr1:6673780	rs12402498	c	g	0.6644	-0.035	0.0067	1.759e-07	6673780	6613720	1	6613720	1	6613720	*	B	-0.264151	-5.22388
chr1:213972388:C:G	0.01346	C	G	0.4227	0.0254	0.0103	36659	63137	21.1	0.2421	1	213972388	1	213972388	*	rs340882	S	1	214145731	chr1:214145731	rs340882	c	g	0.3982	-0.0656	0.0066	2.651e-23	214145731	213972388	1	213972388	1	213972388	*	S	2.46602	-9.93939
chr14:46492182:G:A	0.9659	A	G	0.5579	0.0004	0.0102	36659	63137	0	0.7295	14	46492182	14	46492182	*	rs1869102	R	14	46961385	chr14:46961385	rs1869102	a	g	0.5717	-0.0255	0.0064	6.536e-05	46961385	46492182	14	46492182	14	46492182	*	R	0.0392157	-3.98437
chr1:4816835:C:G	0.3873	C	G	0.131	0.0136	0.0157	36294	57031	0	0.7605	1	4816835	1	4816835	*	rs12145180	V	1	4876895	chr1:4876895	rs12145180	c	g	0.116	-0.0361	0.0101	0.0003287	4876895	4816835	1	4816835	1	4816835	*	V	0.866242	-3.57426
chr18:60121758:T:G	0.0456	T	G	0.6772	0.0215	0.0108	36659	63137	0	0.8544	18	60121758	18	60121758	*	rs1942879	K	18	57788990	chr18:57788990	rs1942879	t	g	0.6719	-0.0424	0.0068	4.661e-10	57788990	60121758	18	60121758	18	60121758	*	K	1.99074	-6.23529
chr12:12347080:C:T	0.5715	T	C	0.0704	0.0113	0.02	36390	62462	19.5	0.2635	12	12347080	12	12347080	*	rs11054831	Y	12	12500014	chr12:12500014	rs11054831	t	c	0.0717	-0.0468	0.0126	0.0001954	12500014	12347080	12	12347080	12	12347080	*	Y	0.565	-3.71429
chr5:171205766:G:T	0.3378	T	G	0.0534	0.0219	0.0229	36659	63137	43.4	0.06103	5	171205766	5	171205766	*	rs17680353	K	5	170632770	chr5:170632770	rs17680353	t	g	0.04	0.0574	0.0163	0.000441	170632770	171205766	5	171205766	5	171205766	*	K	0.956332	3.52147
chr14:103362062:G:T	0.1374	T	G	0.2501	0.0175	0.0118	36659	63137	24.8	0.2072	14	103362062	14	103362062	*	rs72708839	K	14	103828399	chr14:103828399	rs72708839	t	g	0.2478	-0.0283	0.0075	0.000174	103828399	103362062	14	103362062	14	103362062	*	K	1.48305	-3.77333
chr16:88082717:G:A	0.2638	A	G	0.2359	-0.0133	0.0119	36659	63137	0	0.5852	16	88082717	16	88082717	*	rs28671027	R	16	88116323	chr16:88116323	rs28671027	a	g	0.2545	-0.026	0.0073	0.000389	88116323	88082717	16	88082717	16	88082717	*	R	-1.11765	-3.56164
chr4:67028805:A:C	0.9597	A	C	0.4469	-0.0005	0.0102	36659	63137	0	0.669	4	67028805	4	67028805	*	rs2117686	M	4	67894523	chr4:67894523	rs2117686	a	c	0.4326	0.0277	0.0065	1.98e-05	67894523	67028805	4	67028805	4	67028805	*	M	-0.0490196	4.26154
chr2:78960025:T:C	0.0356	T	C	0.9514	0.0499	0.0237	36659	63137	17	0.2823	2	78960025	2	78960025	*	rs35743083	Y	2	79187151	chr2:79187151	rs35743083	t	c	0.9546	-0.055	0.0153	0.0003208	79187151	78960025	2	78960025	2	78960025	*	Y	2.10549	-3.59477
chr3:64781559:C:G	0.07363	C	G	0.4446	0.0182	0.0102	36659	63137	0	0.7885	3	64781559	3	64781559	*	rs318750	S	3	64767235	chr3:64767235	rs318750	c	g	0.4351	-0.0241	0.0064	0.0001611	64767235	64781559	3	64781559	3	64781559	*	S	1.78431	-3.76562
chr3:9353701:C:T	0.7646	T	C	0.5531	-0.0031	0.0103	36659	63137	24.6	0.2092	3	9353701	3	9353701	*	rs2596924	Y	3	9395385	chr3:9395385	rs2596924	t	c	0.5624	-0.023	0.0065	0.0003955	9395385	9353701	3	9353701	3	9353701	*	Y	-0.300971	-3.53846
chr4:6291623:T:C	0.04308	T	C	0.4006	-0.0208	0.0103	36659	63137	23.2	0.2224	4	6291623	4	6291623	*	rs10012946	Y	4	6293350	chr4:6293350	rs10012946	t	c	0.4048	-0.084	0.0066	3.802e-37	6293350	6291623	4	6291623	4	6291623	*	Y	-2.01942	-12.7273
chr3:67028680:C:T	0.9731	T	C	0.147	-0.0005	0.0143	36659	63137	36.9	0.1037	3	67028680	3	67028680	*	rs7653502	B	3	67079104	chr3:67079104	rs7653502	t	c	0.1486	0.0322	0.009	0.0003489	67079104	67028680	3	67028680	3	67028680	*	B	-0.034965	3.57778
chr8:11107396:C:T	0.2194	T	C	0.4463	0.0125	0.0102	36390	62462	13.2	0.3218	8	11107396	8	11107396	*	rs34772085	Y	8	10964906	chr8:10964906	rs34772085	t	c	0.46	-0.031	0.0065	1.793e-06	10964906	11107396	8	11107396	8	11107396	*	Y	1.22549	-4.76923
chr8:10813291:A:C	0.2043	A	C	0.4079	-0.013	0.0103	36390	62462	0	0.8696	8	10813291	8	10813291	*	rs9969626	M	8	10670801	chr8:10670801	rs9969626	a	c	0.3956	0.0362	0.0066	4.066e-08	10670801	10813291	8	10813291	8	10813291	*	M	-1.26214	5.48485
chr18:56986237:G:A	0.9511	A	G	0.2701	0.0007	0.0116	36659	63137	0	0.5802	18	56986237	18	56986237	*	rs34721358	R	18	54653468	chr18:54653468	rs34721358	a	g	0.2707	-0.0308	0.0072	2.014e-05	54653468	56986237	18	56986237	18	56986237	*	R	0.0603448	-4.27778
chr7:118519495:G:A	0.735	A	G	0.3555	-0.0036	0.0105	36659	63137	0	0.5611	7	118519495	7	118519495	*	rs2106595	R	7	118159549	chr7:118159549	rs2106595	a	g	0.3484	-0.0239	0.0067	0.0003616	118159549	118519495	7	118519495	7	118519495	*	R	-0.342857	-3.56716
chr17:46118649:C:G	4.097e-08	C	G	0.7725	0.0675	0.0123	36659	63137	54.7	0.01478	17	46118649	17	46118649	*	rs17661141	S	17	44196015	chr17:44196015	rs17661141	c	g	0.7878	-0.0202	0.008	0.01113	44196015	46118649	17	46118649	17	46118649	*	S	5.4878	-2.525
chr20:52563033:G:A	0.8281	A	G	0.6908	0.0024	0.011	36659	63137	0	0.4824	20	52563033	20	52563033	*	rs3950135	R	20	51179572	chr20:51179572	rs3950135	a	g	0.6975	0.0256	0.0069	0.0002117	51179572	52563033	20	52563033	20	52563033	*	R	0.218182	3.71014
chr4:170218971:T:C	0.9193	T	C	0.5086	-0.001	0.0101	36659	63137	0	0.783	4	170218971	4	170218971	*	rs6831236	Y	4	171140122	chr4:171140122	rs6831236	t	c	0.5018	-0.0257	0.0064	5.724e-05	171140122	170218971	4	170218971	4	170218971	*	Y	-0.0990099	-4.01562
chr7:102379916:T:G	0.002892	T	G	0.7487	-0.0348	0.0117	36659	63137	23.1	0.2238	7	102379916	7	102379916	*	rs2950183	K	7	102020363	chr7:102020363	rs2950183	t	g	0.7435	-0.0257	0.0073	0.000454	102020363	102379916	7	102379916	7	102379916	*	K	-2.97436	-3.52055
chr15:57130354:T:G	0.7079	T	G	0.562	0.0038	0.0102	36659	63137	0	0.6312	15	57130354	15	57130354	*	rs2169465	K	15	57422552	chr15:57422552	rs2169465	t	g	0.5775	0.0239	0.0065	0.0002317	57422552	57130354	15	57130354	15	57130354	*	K	0.372549	3.67692
chr2:60140117:C:G	0.41	C	G	0.8523	-0.0118	0.0143	36659	63137	0	0.5192	2	60140117	2	60140117	*	rs13417728	S	2	60367252	chr2:60367252	rs13417728	c	g	0.8535	-0.0342	0.009	0.0001458	60367252	60140117	2	60140117	2	60140117	*	S	-0.825175	-3.8
chr10:92158961:A:C	0.01535	A	C	0.8405	0.0332	0.0137	36659	63137	0	0.8906	10	92158961	10	92158961	*	rs72807240	M	10	93918718	chr10:93918718	rs72807240	a	c	0.8466	-0.0601	0.0088	8.291e-12	93918718	92158961	10	92158961	10	92158961	*	M	2.42336	-6.82955
chr17:45874825:A:T	4.925e-08	A	T	0.77	0.0662	0.0121	36659	63137	52.7	0.02019	17	45874825	17	45874825	*	rs2055796	W	17	43952191	chr17:43952191	rs2055796	a	t	0.7878	-0.0195	0.008	0.01426	43952191	45874825	17	45874825	17	45874825	*	W	5.47107	-2.4375
chr10:110939636:A:G	0.1497	A	G	0.2367	0.0174	0.012	36659	63137	55.9	0.01202	10	110939636	10	110939636	*	rs7082572	R	10	112699394	chr10:112699394	rs7082572	a	g	0.233	-0.0343	0.0075	5.366e-06	112699394	110939636	10	110939636	10	110939636	*	R	1.45	-4.57333
chr4:45123311:A:G	0.3079	A	G	0.4618	0.0103	0.0101	36659	63137	29.4	0.1652	4	45123311	4	45123311	*	rs1913018	R	4	45125328	chr4:45125328	rs1913018	a	g	0.4553	-0.0258	0.0064	5.355e-05	45125328	45123311	4	45123311	4	45123311	*	R	1.0198	-4.03125
chr11:55418364:G:A	0.003996	A	G	0.107	0.0469	0.0163	36659	63137	37.9	0.09646	11	55418364	11	55418364	*	rs11229564	R	11	55185840	chr11:55185840	rs11229564	a	g	0.1078	0.0362	0.0103	0.0004187	55185840	55418364	11	55418364	11	55418364	*	R	2.8773	3.51456
chr21:45144239:T:A	0.9161	A	T	0.5472	0.0011	0.0102	36659	63137	18.7	0.2651	21	45144239	21	45144239	*	rs400997	W	21	46564154	chr21:46564154	rs400997	a	t	0.5598	0.0226	0.0064	0.0004024	46564154	45144239	21	45144239	21	45144239	*	W	0.107843	3.53125
chr20:38231644:G:A	0.218	A	G	0.2755	0.014	0.0113	36659	63137	29.2	0.1673	20	38231644	20	38231644	*	rs1205419	R	20	36860046	chr20:36860046	rs1205419	a	g	0.2792	-0.0259	0.0071	0.000275	36860046	38231644	20	38231644	20	38231644	*	R	1.23894	-3.64789
chr5:56487528:T:C	0.8645	T	C	0.9054	-0.0029	0.0172	36659	63137	0	0.7381	5	56487528	5	56487528	*	rs61089116	Y	5	55783355	chr5:55783355	rs61089116	t	c	0.9169	0.052	0.0116	7.667e-06	55783355	56487528	5	56487528	5	56487528	*	Y	-0.168605	4.48276
chr8:8967716:A:G	0.8863	A	G	0.4053	-0.0015	0.0105	36390	62462	0	0.924	8	8967716	8	8967716	*	rs2043131	R	8	8825226	chr8:8825226	rs2043131	a	g	0.4026	-0.0345	0.0066	1.693e-07	8825226	8967716	8	8967716	8	8967716	*	R	-0.142857	-5.22727
chr8:117197912:C:T	0.2926	T	C	0.1121	0.0168	0.0159	36659	63137	11.7	0.3327	8	117197912	8	117197912	*	rs75562530	Y	8	118210151	chr8:118210151	rs75562530	t	c	0.1177	0.0367	0.0099	0.0002246	118210151	117197912	8	117197912	8	117197912	*	Y	1.0566	3.70707
chr20:33878248:C:T	0.1514	T	C	0.4722	0.0146	0.0102	36659	63137	0	0.728	20	33878248	20	33878248	*	rs6057920	Y	20	32466054	chr20:32466054	rs6057920	t	c	0.4412	0.0286	0.0065	1.054e-05	32466054	33878248	20	33878248	20	33878248	*	Y	1.43137	4.4
chr20:51817280:G:A	0.6609	A	G	0.432	0.0045	0.0102	36659	63137	0	0.533	20	51817280	20	51817280	*	rs7264262	R	20	50433819	chr20:50433819	rs7264262	a	g	0.4299	-0.024	0.0065	0.0002181	50433819	51817280	20	51817280	20	51817280	*	R	0.441176	-3.69231
chr9:22060137:A:G	0.2845	A	G	0.2986	-0.012	0.0112	36659	63137	23.8	0.2172	9	22060137	9	22060137	*	rs2095144	R	9	22060136	chr9:22060136	rs2095144	a	g	0.3141	-0.04	0.0069	7.105e-09	22060136	22060137	9	22060137	9	22060137	*	R	-1.07143	-5.7971
chr20:55669577:C:T	0.2127	T	C	0.0368	0.0341	0.0274	36659	63137	23.2	0.2227	20	55669577	20	55669577	*	rs972706	Y	20	54244635	chr20:54244635	rs972706	t	c	0.0318	0.0654	0.0186	0.0004496	54244635	55669577	20	55669577	20	55669577	*	Y	1.24453	3.51613
chr7:7214582:A:C	0.3025	A	C	0.8843	0.0163	0.0158	36659	63137	0	0.8337	7	7214582	7	7214582	*	rs61244224	M	7	7254213	chr7:7254213	rs61244224	a	c	0.8757	-0.0518	0.0098	1.416e-07	7254213	7214582	7	7214582	7	7214582	*	M	1.03165	-5.28571
chr2:161550884:G:A	0.01409	A	G	0.9249	0.0498	0.0203	36659	63137	51.1	0.02512	2	161550884	2	161550884	*	rs7560349	R	2	162407394	chr2:162407394	rs7560349	a	g	0.9318	-0.0475	0.0124	0.0001207	162407394	161550884	2	161550884	2	161550884	*	R	2.4532	-3.83065
chr1:210228845:T:C	0.2756	T	C	0.7003	-0.012	0.011	36659	63137	0	0.4732	1	210228845	1	210228845	*	rs12239420	Y	1	210402190	chr1:210402190	rs12239420	t	c	0.7019	0.0259	0.007	0.0002224	210402190	210228845	1	210228845	1	210228845	*	Y	-1.09091	3.7
chr6:43865104:G:A	0.06813	A	G	0.18	-0.0254	0.0139	36390	62462	0	0.9503	6	43865104	6	43865104	*	rs11968594	R	6	43832841	chr6:43832841	rs11968594	a	g	0.1908	-0.0311	0.0085	0.0002453	43832841	43865104	6	43865104	6	43865104	*	R	-1.82734	-3.65882
chr18:65422139:C:A	0.6269	A	C	0.004	-0.0564	0.1159	29198	34962	37.6	0.2013	18	65422139	18	65422139	*	rs55908746	M	18	63089375	chr18:63089375	rs55908746	a	c	0.0014	0.4562	0.1247	0.0002538	63089375	65422139	18	65422139	18	65422139	*	M	-0.486626	3.65838
chr14:91541876:A:C	0.05427	A	C	0.5362	0.0197	0.0102	36659	63137	55.9	0.01194	14	91541876	14	91541876	*	rs1285625	H	14	92008220	chr14:92008220	rs1285625	a	c	0.5245	-0.0322	0.0064	4.616e-07	92008220	91541876	14	91541876	14	91541876	*	H	1.93137	-5.03125
chr8:11935740:A:G	0.08222	A	G	0.4679	0.0178	0.0103	36390	62462	16.5	0.291	8	11935740	8	11935740	*	rs10113062	R	8	11793249	chr8:11793249	rs10113062	a	g	0.4466	-0.0295	0.0065	5.51e-06	11793249	11935740	8	11935740	8	11935740	*	R	1.72816	-4.53846
chr17:46026460:G:A	4.659e-08	A	G	0.2289	-0.0668	0.0122	36659	63137	55	0.01413	17	46026460	17	46026460	*	rs16940806	R	17	44103826	chr17:44103826	rs16940806	a	g	0.2095	0.02	0.008	0.01196	44103826	46026460	17	46026460	17	46026460	*	R	-5.47541	2.5
chr8:11176008:G:C	0.1851	C	G	0.5074	0.0134	0.0101	36390	62462	0	0.537	8	11176008	8	11176008	*	rs10108347	S	8	11033517	chr8:11033517	rs10108347	c	g	0.5189	-0.0399	0.0065	7.923e-10	11033517	11176008	8	11176008	8	11176008	*	S	1.32673	-6.13846
chr1:45717537:A:G	0.8944	A	G	0.7085	0.0015	0.011	36659	63137	0	0.9824	1	45717537	1	45717537	*	rs28432365	R	1	46183209	chr1:46183209	rs28432365	a	g	0.7051	0.0273	0.007	9.957e-05	46183209	45717537	1	45717537	1	45717537	*	R	0.136364	3.9
chr4:52293066:G:A	0.9852	A	G	0.4481	-0.0002	0.0101	36659	63137	0	0.954	4	52293066	4	52293066	*	rs2128196	R	4	53159232	chr4:53159232	rs2128196	a	g	0.4566	0.0236	0.0064	0.0002198	53159232	52293066	4	52293066	4	52293066	*	R	-0.019802	3.6875
chr9:30403942:T:G	0.7042	T	G	0.9866	0.0184	0.0484	36227	62057	0	0.5932	9	30403942	9	30403942	*	rs10813245	K	9	30403940	chr9:30403940	rs10813245	t	g	0.9826	-0.0909	0.0259	0.00044	30403940	30403942	9	30403942	9	30403942	*	K	0.380165	-3.50965
chr12:60820764:A:G	0.8516	A	G	0.8315	-0.0025	0.0135	36659	63137	0	0.565	12	60820764	12	60820764	*	rs4758884	R	12	61214545	chr12:61214545	rs4758884	a	g	0.8395	-0.0335	0.0087	0.0001158	61214545	60820764	12	60820764	12	60820764	*	R	-0.185185	-3.85057
chr7:14802409:G:A	0.776	A	G	0.1985	0.0036	0.0126	36659	63137	11.8	0.3316	7	14802409	7	14802409	*	rs7784714	R	7	14842034	chr7:14842034	rs7784714	a	g	0.2104	0.0292	0.0079	0.0002004	14842034	14802409	7	14802409	7	14802409	*	R	0.285714	3.6962
chr19:4924173:G:A	0.3474	A	G	0.2788	0.0107	0.0114	36390	62462	38	0.1054	19	4924173	19	4924173	*	rs12460193	R	19	4924185	chr19:4924185	rs12460193	a	g	0.2609	0.0286	0.0079	0.0002705	4924185	4924173	19	4924173	19	4924173	*	R	0.938596	3.62025
chr15:63834945:A:T	0.7195	A	T	0.9914	-0.0213	0.0594	36227	62057	0	0.9105	15	63834945	15	63834945	*	rs138587385	W	15	64127144	chr15:64127144	rs138587385	a	t	0.9839	-0.1102	0.0313	0.0004314	64127144	63834945	15	63834945	15	63834945	*	W	-0.358586	-3.52077
chr15:41890244:T:C	0.5745	T	C	0.7343	-0.0064	0.0115	36659	63137	30.8	0.1534	15	41890244	15	41890244	*	rs12905012	N	15	42182442	chr15:42182442	rs12905012	t	c	0.751	0.0274	0.0074	0.000228	42182442	41890244	15	41890244	15	41890244	*	N	-0.556522	3.7027
chr6:32710422:G:A	0.5214	A	G	0.5886	0.0067	0.0104	36659	63137	37.4	0.1005	6	32710422	6	32710422	*	rs9275570	R	6	32678199	chr6:32678199	rs9275570	a	g	0.5286	0.0385	0.0067	9.168e-09	32678199	32710422	6	32710422	6	32710422	*	R	0.644231	5.74627
chr8:94862211:G:A	0.08795	A	G	0.1789	-0.0224	0.0131	36659	63137	14.5	0.3059	8	94862211	8	94862211	*	rs11781712	R	8	95874439	chr8:95874439	rs11781712	a	g	0.1926	0.0316	0.0081	8.87e-05	95874439	94862211	8	94862211	8	94862211	*	R	-1.70992	3.90123
chr3:47205724:C:T	0.8511	T	C	0.4026	-0.0019	0.0103	36659	63137	0	0.7445	3	47205724	3	47205724	*	rs1466741	Y	3	47247214	chr3:47247214	rs1466741	t	c	0.3957	-0.0307	0.0065	2.254e-06	47247214	47205724	3	47205724	3	47205724	*	Y	-0.184466	-4.72308
chr6:130030943:T:C	0.3708	T	C	0.9368	-0.0187	0.0208	36659	63137	0	0.7188	6	130030943	6	130030943	*	rs35272645	Y	6	130352088	chr6:130352088	rs35272645	t	c	0.9335	-0.0508	0.0123	3.37e-05	130352088	130030943	6	130030943	6	130030943	*	Y	-0.899038	-4.13008
chr12:121040474:A:G	0.938	A	G	0.296	-0.0009	0.0111	36659	63137	35.4	0.1157	12	121040474	12	121040474	*	rs2859402	R	12	121478277	chr12:121478277	rs2859402	a	g	0.304	-0.0283	0.0069	4.216e-05	121478277	121040474	12	121040474	12	121040474	*	R	-0.0810811	-4.10145
chr20:52278796:C:T	0.5574	T	C	0.3844	-0.0061	0.0104	36659	63137	0	0.5785	20	52278796	20	52278796	*	rs4809901	Y	20	50895335	chr20:50895335	rs4809901	t	c	0.3757	-0.0309	0.0066	2.807e-06	50895335	52278796	20	52278796	20	52278796	*	Y	-0.586538	-4.68182
chr7:102748891:C:A	0.7268	A	C	0.0525	-0.0081	0.0231	36659	63137	14.4	0.3065	7	102748891	7	102748891	*	rs113541101	M	7	102389338	chr7:102389338	rs113541101	a	c	0.0576	-0.0587	0.0142	3.751e-05	102389338	102748891	7	102748891	7	102748891	*	M	-0.350649	-4.1338
chr2:165648298:T:G	0.7548	T	G	0.6867	-0.0034	0.0108	36659	63137	0	0.9371	2	165648298	2	165648298	*	rs10198142	K	2	166504808	chr2:166504808	rs10198142	t	g	0.6769	0.0239	0.0068	0.0004451	166504808	165648298	2	165648298	2	165648298	*	K	-0.314815	3.51471
chr17:42465026:T:G	0.1971	T	G	0.0757	0.0258	0.02	36659	63137	0	0.4517	17	42465026	17	42465026	*	rs6416924	K	17	40617044	chr17:40617044	rs6416924	t	g	0.0675	0.0766	0.0127	1.482e-09	40617044	42465026	17	42465026	17	42465026	*	K	1.29	6.0315
chr4:136090337:A:G	0.8698	A	G	0.5676	-0.0017	0.0102	36659	63137	0	0.8958	4	136090337	4	136090337	*	rs2897208	R	4	137011492	chr4:137011492	rs2897208	a	g	0.5675	-0.0266	0.0064	3.116e-05	137011492	136090337	4	136090337	4	136090337	*	R	-0.166667	-4.15625
chr6:131614266:T:C	0.7855	T	C	0.8138	-0.0035	0.013	36659	63137	0	0.6469	6	131614266	6	131614266	*	rs2749926	Y	6	131935406	chr6:131935406	rs2749926	t	c	0.8031	-0.0315	0.0081	9.338e-05	131935406	131614266	6	131614266	6	131614266	*	Y	-0.269231	-3.88889
chr11:93341781:A:G	0.2477	A	G	0.4708	0.0117	0.0101	36659	63137	0	0.7866	11	93341781	11	93341781	*	rs3020080	R	11	93074947	chr11:93074947	rs3020080	a	g	0.4696	-0.0253	0.0064	7.455e-05	93074947	93341781	11	93341781	11	93341781	*	R	1.15842	-3.95312
chr4:101265924:A:G	0.9621	A	G	0.2567	0.0006	0.0117	36659	63137	0	0.8444	4	101265924	4	101265924	*	rs6854624	R	4	102187081	chr4:102187081	rs6854624	a	g	0.2523	0.0287	0.0073	9.008e-05	102187081	101265924	4	101265924	4	101265924	*	R	0.0512821	3.93151
chr6:34230254:C:T	0.7392	T	C	0.0341	-0.0096	0.0288	36390	62462	26.7	0.1979	6	34230254	6	34230254	*	rs56410019	Y	6	34198031	chr6:34198031	rs56410019	t	c	0.0432	0.0685	0.0158	1.473e-05	34198031	34230254	6	34230254	6	34230254	*	Y	-0.333333	4.33544
chr15:62086442:C:T	0.7451	T	C	0.5029	-0.0033	0.0101	36659	63137	21	0.243	15	62086442	15	62086442	*	rs893157	Y	15	62378641	chr15:62378641	rs893157	t	c	0.5203	-0.0237	0.0064	0.0002066	62378641	62086442	15	62086442	15	62086442	*	Y	-0.326733	-3.70312
chr8:41505630:A:G	0.2392	A	G	0.8514	0.0169	0.0144	36659	63137	0	0.7085	8	41505630	8	41505630	*	rs4736814	R	8	41363149	chr8:41363149	rs4736814	a	g	0.8713	0.041	0.0096	2.078e-05	41363149	41505630	8	41505630	8	41505630	*	R	1.17361	4.27083
chr7:103049741:G:A	0.8119	A	G	0.1274	0.0036	0.0152	36659	63137	50.5	0.02731	7	103049741	7	103049741	*	rs56165482	R	7	102690188	chr7:102690188	rs56165482	a	g	0.1269	-0.0345	0.0096	0.0003415	102690188	103049741	7	103049741	7	103049741	*	R	0.236842	-3.59375
chr11:93480553:C:A	0.2865	A	C	0.4963	0.0107	0.0101	36659	63137	0	0.8083	11	93480553	11	93480553	*	rs2658799	M	11	93213719	chr11:93213719	rs2658799	a	c	0.4879	-0.0316	0.0064	7.511e-07	93213719	93480553	11	93480553	11	93480553	*	M	1.05941	-4.9375
chr10:87995332:A:G	0.7387	A	G	0.8655	0.0049	0.0147	36659	63137	47.5	0.03979	10	87995332	10	87995332	*	rs10887767	R	10	89755089	chr10:89755089	rs10887767	a	g	0.8486	-0.0364	0.0089	4.313e-05	89755089	87995332	10	87995332	10	87995332	*	R	0.333333	-4.08989
chr8:8830951:T:C	0.1992	T	C	0.6028	0.0132	0.0103	36390	62462	30.4	0.1659	8	8830951	8	8830951	*	rs13275083	Y	8	8688461	chr8:8688461	rs13275083	t	c	0.5946	0.0247	0.0066	0.0001807	8688461	8830951	8	8830951	8	8830951	*	Y	1.28155	3.74242
chr1:26123518:C:T	0.7482	T	C	0.1795	-0.0042	0.0131	36659	63137	27	0.1868	1	26123518	1	26123518	*	rs17163588	Y	1	26450009	chr1:26450009	rs17163588	t	c	0.1709	-0.0386	0.0085	5.329e-06	26450009	26123518	1	26123518	1	26123518	*	Y	-0.320611	-4.54118
chr6:51630963:A:G	0.0008253	A	G	0.9742	-0.1062	0.0318	36659	63137	19.3	0.2601	6	51630963	6	51630963	*	rs2784211	R	6	51495761	chr6:51495761	rs2784211	a	g	0.973	-0.0924	0.0197	2.677e-06	51495761	51630963	6	51630963	6	51630963	*	R	-3.33962	-4.69036
chr4:156698888:T:A	0.7716	A	T	0.3521	-0.0031	0.0106	36659	63137	38.1	0.09531	4	156698888	4	156698888	*	rs11100078	W	4	157620040	chr4:157620040	rs11100078	a	t	0.3404	-0.0344	0.0067	2.843e-07	157620040	156698888	4	156698888	4	156698888	*	W	-0.292453	-5.13433
chr2:145609602:G:A	0.009835	A	G	0.5602	0.0262	0.0102	36659	63137	0	0.7238	2	145609602	2	145609602	*	rs1351906	R	2	146367170	chr2:146367170	rs1351906	a	g	0.5661	-0.0248	0.0064	0.0001032	146367170	145609602	2	145609602	2	145609602	*	R	2.56863	-3.875
chr5:46246931:T:A	0.69	A	T	0.2934	0.0045	0.0114	36659	63137	39.1	0.08815	5	46246931	5	46246931	*	rs8188100	W	5	46247033	chr5:46247033	rs8188100	a	t	0.3177	0.0257	0.007	0.0002487	46247033	46246931	5	46246931	5	46246931	*	W	0.394737	3.67143
chr7:28173205:T:C	0.1148	T	C	0.2972	0.0174	0.0111	36659	63137	0	0.4437	7	28173205	7	28173205	*	rs508347	Y	7	28212824	chr7:28212824	rs508347	t	c	0.3064	0.0596	0.0069	6.424e-18	28212824	28173205	7	28173205	7	28173205	*	Y	1.56757	8.63768
chr2:60858554:A:G	0.5484	A	G	0.9896	0.032	0.0533	36227	62057	6	0.3853	2	60858554	2	60858554	*	rs142647078	R	2	61085689	chr2:61085689	rs142647078	a	g	0.9872	-0.1228	0.0321	0.0001333	61085689	60858554	2	60858554	2	60858554	*	R	0.600375	-3.82555
chr6:50950760:A:G	0.6833	A	G	0.8848	-0.0065	0.016	36659	63137	0	0.4522	6	50950760	6	50950760	*	rs9395643	R	6	50918473	chr6:50918473	rs9395643	a	g	0.8924	0.0373	0.0105	0.0003674	50918473	50950760	6	50950760	6	50950760	*	R	-0.40625	3.55238
chr10:122384481:G:A	0.000312	A	G	0.405	0.0369	0.0102	36659	63137	0	0.4709	10	122384481	10	122384481	*	rs10887145	R	10	124143997	chr10:124143997	rs10887145	a	g	0.3959	0.0361	0.0065	2.681e-08	124143997	122384481	10	122384481	10	122384481	*	R	3.61765	5.55385
chr9:81749839:G:T	0.9929	T	G	0.6582	-0.0001	0.0108	36659	63137	48.4	0.03585	9	81749839	9	81749839	*	rs10780533	K	9	84364754	chr9:84364754	rs10780533	t	g	0.6593	0.0423	0.0068	5.119e-10	84364754	81749839	9	81749839	9	81749839	*	K	-0.00925926	6.22059
chr1:177839284:G:A	0.7717	A	G	0.1919	0.0038	0.0131	36659	63137	40.2	0.08075	1	177839284	1	177839284	*	rs12093771	V	1	177808419	chr1:177808419	rs12093771	a	g	0.1921	-0.0438	0.0082	8.177e-08	177808419	177839284	1	177839284	1	177839284	*	V	0.290076	-5.34146
chr5:75077535:C:T	0.1235	T	C	0.3667	0.0161	0.0105	36659	63137	29.8	0.1619	5	75077535	5	75077535	*	rs4324655	Y	5	74373360	chr5:74373360	rs4324655	t	c	0.3569	-0.0261	0.0066	7.596e-05	74373360	75077535	5	75077535	5	75077535	*	Y	1.53333	-3.95455
chr8:144761663:G:A	0.9181	A	G	0.4611	0.0011	0.0105	36659	63137	0.2	0.439	8	144761663	8	144761663	*	rs2958483	R	8	145987048	chr8:145987048	rs2958483	a	g	0.4716	-0.034	0.0064	1.018e-07	145987048	144761663	8	144761663	8	144761663	*	R	0.104762	-5.3125
chr3:47096680:A:G	0.782	A	G	0.4097	-0.0028	0.0103	36659	63137	0	0.808	3	47096680	3	47096680	*	rs4018905	R	3	47138170	chr3:47138170	rs4018905	a	g	0.3966	-0.0302	0.0065	3.284e-06	47138170	47096680	3	47096680	3	47096680	*	R	-0.271845	-4.64615
chr3:185796435:C:A	0.2123	A	C	0.3057	0.0136	0.0109	36659	63137	0	0.8228	3	185796435	3	185796435	*	rs6786649	H	3	185514223	chr3:185514223	rs6786649	a	c	0.3155	0.108	0.0068	1.036e-56	185514223	185796435	3	185796435	3	185796435	*	H	1.24771	15.8824
chr3:141433175:C:T	0.6119	T	C	0.0579	-0.011	0.0217	36659	63137	0	0.5782	3	141433175	3	141433175	*	rs9876694	Y	3	141152017	chr3:141152017	rs9876694	t	c	0.0593	-0.0684	0.0137	6.136e-07	141152017	141433175	3	141433175	3	141433175	*	Y	-0.506912	-4.9927
chr8:8311465:C:T	0.1288	T	C	0.4303	0.0155	0.0102	36390	62462	0	0.4983	8	8311465	8	8311465	*	rs7841082	Y	8	8168987	chr8:8168987	rs7841082	t	c	0.442	-0.0278	0.0065	1.848e-05	8168987	8311465	8	8311465	8	8311465	*	Y	1.51961	-4.27692
chr3:49714467:C:A	0.5364	A	C	0.3027	-0.0067	0.0109	36659	63137	0	0.5325	3	49714467	3	49714467	*	rs11710675	M	3	49751900	chr3:49751900	rs11710675	a	c	0.3175	0.034	0.0068	5.858e-07	49751900	49714467	3	49714467	3	49714467	*	M	-0.614679	5
chr3:152718150:C:T	0.5858	T	C	0.0392	0.0141	0.0259	36659	63137	0	0.5571	3	152718150	3	152718150	*	rs75734069	H	3	152435939	chr3:152435939	rs75734069	t	c	0.043	-0.095	0.0168	1.421e-08	152435939	152718150	3	152718150	3	152718150	*	H	0.544402	-5.65476
chr12:12321709:G:A	0.391	A	G	0.0628	0.0182	0.0212	36390	62462	0	0.5029	12	12321709	12	12321709	*	rs11054808	R	12	12474643	chr12:12474643	rs11054808	a	g	0.0644	-0.0489	0.0133	0.0002356	12474643	12321709	12	12321709	12	12321709	*	R	0.858491	-3.67669
chr18:43130088:G:C	0.2291	C	G	0.3608	0.0126	0.0105	36659	63137	25.6	0.1996	18	43130088	18	43130088	*	rs7244875	S	18	40710053	chr18:40710053	rs7244875	c	g	0.3822	-0.0277	0.0066	2.677e-05	40710053	43130088	18	43130088	18	43130088	*	S	1.2	-4.19697
chr11:8490341:G:C	0.982	C	G	0.2447	-0.0003	0.0117	36659	63137	0	0.9215	11	8490341	11	8490341	*	rs11517715	S	11	8511888	chr11:8511888	rs11517715	c	g	0.2281	-0.0357	0.0076	3.001e-06	8511888	8490341	11	8490341	11	8490341	*	S	-0.025641	-4.69737
chr22:31984177:C:G	0.2998	C	G	0.897	0.0175	0.0169	36659	63137	0	0.829	22	31984177	22	31984177	*	rs4488763	S	22	32380164	chr22:32380164	rs4488763	c	g	0.8698	0.042	0.0096	1.3e-05	32380164	31984177	22	31984177	22	31984177	*	S	1.0355	4.375
chr6:50804348:T:C	0.6167	T	C	0.9295	-0.01	0.0199	36659	63137	0	0.8739	6	50804348	6	50804348	*	rs78836584	Y	6	50772061	chr6:50772061	rs78836584	t	c	0.9207	-0.0429	0.012	0.0003668	50772061	50804348	6	50804348	6	50804348	*	Y	-0.502513	-3.575
chr11:57311247:C:T	0.1591	T	C	0.2836	0.0157	0.0112	36659	63137	22.2	0.2318	11	57311247	11	57311247	*	rs3935068	Y	11	57078721	chr11:57078721	rs3935068	t	c	0.2844	-0.025	0.0071	0.0004458	57078721	57311247	11	57311247	11	57311247	*	Y	1.40179	-3.52113
chr4:184721715:C:T	0.5218	T	C	0.1681	0.0087	0.0136	36659	63137	35.2	0.1171	4	184721715	4	184721715	*	rs6419939	Y	4	185642869	chr4:185642869	rs6419939	t	c	0.1556	-0.0315	0.0088	0.0003415	185642869	184721715	4	184721715	4	184721715	*	Y	0.639706	-3.57955
chr16:53485123:T:C	0.01229	T	C	0.5162	0.0255	0.0102	36659	63137	0	0.592	16	53485123	16	53485123	*	rs13337544	Y	16	53519035	chr16:53519035	rs13337544	t	c	0.5399	0.0312	0.0064	1.034e-06	53519035	53485123	16	53485123	16	53485123	*	Y	2.5	4.875
chr11:23072455:A:G	0.1101	A	G	0.9791	-0.0595	0.0373	36496	62732	0	0.9171	11	23072455	11	23072455	*	rs148292989	R	11	23094001	chr11:23094001	rs148292989	a	g	0.9811	-0.0893	0.0253	0.0004245	23094001	23072455	11	23072455	11	23072455	*	R	-1.59517	-3.52964
chr18:55330015:A:G	0.3108	A	G	0.96	0.0261	0.0258	36659	63137	51.8	0.02303	18	55330015	18	55330015	*	rs79034601	R	18	52997246	chr18:52997246	rs79034601	a	g	0.9625	-0.0631	0.0169	0.0001817	52997246	55330015	18	55330015	18	55330015	*	R	1.01163	-3.73373
chr2:174313948:C:T	0.5585	T	C	0.1128	0.0094	0.0161	36659	63137	31.4	0.148	2	174313948	2	174313948	*	rs113254865	Y	2	175178676	chr2:175178676	rs113254865	t	c	0.1191	-0.0384	0.0099	0.0001131	175178676	174313948	2	174313948	2	174313948	*	Y	0.583851	-3.87879
chr1:45983797:A:G	0.6084	A	G	0.7133	0.0057	0.0111	36659	63137	0	0.8984	1	45983797	1	45983797	*	rs10890380	R	1	46449469	chr1:46449469	rs10890380	a	g	0.7116	0.0284	0.007	5.156e-05	46449469	45983797	1	45983797	1	45983797	*	R	0.513514	4.05714
chr3:12339911:G:A	0.2529	A	G	0.2386	-0.0135	0.0118	36659	63137	0	0.9253	3	12339911	3	12339911	*	rs11128602	R	3	12381410	chr3:12381410	rs11128602	a	g	0.251	-0.0421	0.0074	1.485e-08	12381410	12339911	3	12339911	3	12339911	*	R	-1.14407	-5.68919
chr5:56973220:A:G	0.02703	A	G	0.8447	-0.0307	0.0139	36659	63137	30.6	0.1554	5	56973220	5	56973220	*	rs2662016	R	5	56269047	chr5:56269047	rs2662016	a	g	0.8419	-0.0317	0.0088	0.000313	56269047	56973220	5	56973220	5	56973220	*	R	-2.20863	-3.60227
chr1:72039567:A:G	0.4008	A	G	0.9376	-0.0177	0.021	36659	63137	0	0.7928	1	72039567	1	72039567	*	rs11803665	R	1	72505250	chr1:72505250	rs11803665	a	g	0.9222	0.0451	0.0121	0.0002046	72505250	72039567	1	72039567	1	72039567	*	R	-0.842857	3.72727
chr6:51046503:A:G	0.8541	A	G	0.6527	-0.0019	0.0106	36659	63137	0	0.7103	6	51046503	6	51046503	*	rs17613386	R	6	51014216	chr6:51014216	rs17613386	a	g	0.6292	-0.0251	0.0066	0.0001417	51014216	51046503	6	51046503	6	51046503	*	R	-0.179245	-3.80303
chr3:196020527:A:G	0.2424	A	G	0.3345	0.0126	0.0108	36659	63137	10.9	0.3406	3	196020527	3	196020527	*	rs7625570	R	3	195747398	chr3:195747398	rs7625570	a	g	0.3296	-0.0297	0.0068	1.277e-05	195747398	196020527	3	196020527	3	196020527	*	R	1.16667	-4.36765
chr5:87136800:T:C	1.468e-08	T	C	0.7836	-0.0691	0.0122	36659	63137	51	0.02567	5	87136800	5	87136800	*	rs2032794	Y	5	86432617	chr5:86432617	rs2032794	t	c	0.7746	-0.0055	0.0075	0.4656	86432617	87136800	5	87136800	5	87136800	*	Y	-5.66393	-0.733333
chr6:20804332:T:C	0.6907	T	C	0.7539	-0.0047	0.0117	36659	63137	0	0.7125	6	20804332	6	20804332	*	rs9465895	Y	6	20804563	chr6:20804563	rs9465895	t	c	0.7635	0.0527	0.0075	2.735e-12	20804563	20804332	6	20804332	6	20804332	*	Y	-0.401709	7.02667
chr3:186947489:G:A	0.9195	A	G	0.1867	0.0013	0.0131	36659	63137	0	0.6558	3	186947489	3	186947489	*	rs34244342	R	3	186665277	chr3:186665277	rs34244342	a	g	0.2044	-0.0429	0.0081	1.031e-07	186665277	186947489	3	186947489	3	186947489	*	R	0.0992366	-5.2963
chr13:58583974:A:G	0.5751	A	G	0.927	-0.0111	0.0197	36659	63137	0	0.9904	13	58583974	13	58583974	*	rs17658608	R	13	59158108	chr13:59158108	rs17658608	a	g	0.9174	0.047	0.0118	7.113e-05	59158108	58583974	13	58583974	13	58583974	*	R	-0.563452	3.98305
chr7:1845301:A:G	0.4285	A	G	0.7829	-0.0097	0.0122	36659	63137	0	0.6064	7	1845301	7	1845301	*	rs62435127	R	7	1884937	chr7:1884937	rs62435127	a	g	0.7932	0.0331	0.008	3.187e-05	1884937	1845301	7	1845301	7	1845301	*	R	-0.795082	4.1375
chr18:62387624:A:C	0.2538	A	C	0.2382	0.0136	0.0119	36659	63137	41.8	0.07054	18	62387624	18	62387624	*	rs884205	M	18	60054857	chr18:60054857	rs884205	a	c	0.2564	-0.0287	0.0073	9.008e-05	60054857	62387624	18	62387624	18	62387624	*	M	1.14286	-3.93151
chr7:31207434:C:A	0.4236	A	C	0.4695	-0.0081	0.0102	36659	63137	12.3	0.327	7	31207434	7	31207434	*	rs177979	M	7	31247048	chr7:31247048	rs177979	a	c	0.4866	0.023	0.0064	0.0003168	31247048	31207434	7	31207434	7	31207434	*	M	-0.794118	3.59375
chr5:102834176:T:C	0.7685	T	C	0.3759	0.0031	0.0105	36659	63137	21.5	0.2382	5	102834176	5	102834176	*	rs468000	Y	5	102169880	chr5:102169880	rs468000	t	c	0.3788	0.0362	0.0066	4.066e-08	102169880	102834176	5	102834176	5	102834176	*	Y	0.295238	5.48485
chr14:68980466:G:C	0.09201	C	G	0.4496	-0.0171	0.0102	36659	63137	0	0.6161	14	68980466	14	68980466	*	rs4243632	S	14	69447183	chr14:69447183	rs4243632	c	g	0.4642	0.0306	0.0064	1.659e-06	69447183	68980466	14	68980466	14	68980466	*	S	-1.67647	4.78125
chr6:107079161:T:C	0.476	T	C	0.6451	0.0076	0.0107	36659	63137	0	0.791	6	107079161	6	107079161	*	rs1665911	Y	6	107400365	chr6:107400365	rs1665911	t	c	0.6301	0.0244	0.0066	0.0002164	107400365	107079161	6	107079161	6	107079161	*	Y	0.71028	3.69697
chr17:39414120:A:G	0.02576	A	G	0.2815	-0.0256	0.0115	36659	63137	15.8	0.2931	17	39414120	17	39414120	*	rs12939831	R	17	37570373	chr17:37570373	rs12939831	a	g	0.2489	0.0341	0.0074	4.494e-06	37570373	39414120	17	39414120	17	39414120	*	R	-2.22609	4.60811
chr11:128159606:T:G	0.6817	T	G	0.8046	0.0052	0.0127	36659	63137	0	0.4755	11	128159606	11	128159606	*	rs11221173	K	11	128029501	chr11:128029501	rs11221173	t	g	0.8188	0.044	0.0083	1.041e-07	128029501	128159606	11	128159606	11	128159606	*	K	0.409449	5.3012
chr19:44933496:C:T	2.406e-59	T	C	0.0132	0.7536	0.0464	36227	62057	21.8	0.2493	19	44933496	19	44933496	*	rs114533385	Y	19	45436753	chr19:45436753	rs114533385	t	c	0.0107	-0.0287	0.0334	0.3902	45436753	44933496	19	44933496	19	44933496	*	Y	16.2414	-0.859281
chr6:125731213:A:G	0.05567	A	G	0.4994	-0.0194	0.0101	36659	63137	40.9	0.076	6	125731213	6	125731213	*	rs2008027	R	6	126052359	chr6:126052359	rs2008027	a	g	0.4943	-0.0339	0.0064	1.11e-07	126052359	125731213	6	125731213	6	125731213	*	R	-1.92079	-5.29688
chr22:38151009:C:A	0.7723	A	C	0.3636	0.003	0.0105	36659	63137	6.2	0.3843	22	38151009	22	38151009	*	rs5750548	M	22	38547016	chr22:38547016	rs5750548	a	c	0.3523	-0.0234	0.0067	0.0004793	38547016	38151009	22	38151009	22	38151009	*	M	0.285714	-3.49254
chr3:53132494:T:C	0.3414	T	C	0.7024	0.0106	0.0112	36659	63137	0	0.732	3	53132494	3	53132494	*	rs9824325	Y	3	53166510	chr3:53166510	rs9824325	t	c	0.6993	0.0257	0.007	0.0002487	53166510	53132494	3	53132494	3	53132494	*	Y	0.946429	3.67143
chr1:205188631:C:T	0.1046	T	C	0.1956	0.0205	0.0126	36659	63137	0	0.6269	1	205188631	1	205188631	*	rs12042196	Y	1	205157759	chr1:205157759	rs12042196	t	c	0.213	0.0409	0.0077	1.3e-07	205157759	205188631	1	205188631	1	205188631	*	Y	1.62698	5.31169
chr2:160430631:G:A	0.4551	A	G	0.8046	-0.0095	0.0127	36659	63137	25.3	0.2029	2	160430631	2	160430631	*	rs7420451	R	2	161287142	chr2:161287142	rs7420451	a	g	0.8071	0.0365	0.0081	5.972e-06	161287142	160430631	2	160430631	2	160430631	*	R	-0.748031	4.50617
chr18:43261220:G:A	0.2413	A	G	0.4261	0.0122	0.0104	36659	63137	38.6	0.09206	18	43261220	18	43261220	*	rs4624274	R	18	40841185	chr18:40841185	rs4624274	a	g	0.4431	-0.0244	0.0064	0.0001333	40841185	43261220	18	43261220	18	43261220	*	R	1.17308	-3.8125
chr12:33217770:C:T	0.3835	T	C	0.1363	-0.0127	0.0146	36659	63137	0	0.619	12	33217770	12	33217770	*	rs7399309	Y	12	33370705	chr12:33370705	rs7399309	t	c	0.1373	0.0454	0.0093	1.105e-06	33370705	33217770	12	33217770	12	33217770	*	Y	-0.869863	4.88172
chr1:109301124:G:C	0.8594	C	G	0.0558	-0.004	0.0225	36659	63137	0	0.6371	1	109301124	1	109301124	*	rs56218586	S	1	109843746	chr1:109843746	rs56218586	c	g	0.0656	0.049	0.0131	0.0001812	109843746	109301124	1	109301124	1	109301124	*	S	-0.177778	3.74046
chr1:72173698:T:C	0.5785	T	C	0.8131	0.0072	0.0129	36659	63137	0	0.9478	1	72173698	1	72173698	*	rs61765615	Y	1	72639381	chr1:72639381	rs61765615	t	c	0.8023	0.0337	0.0081	2.914e-05	72639381	72173698	1	72173698	1	72173698	*	Y	0.55814	4.16049
chr8:95059044:C:T	0.2501	T	C	0.1419	-0.0167	0.0145	36659	63137	54.9	0.01423	8	95059044	8	95059044	*	rs79396265	Y	8	96071272	chr8:96071272	rs79396265	t	c	0.1482	0.0327	0.009	0.0002817	96071272	95059044	8	95059044	8	95059044	*	Y	-1.15172	3.63333
chr10:63433108:T:C	0.1311	T	C	0.977	-0.051	0.0338	36496	62732	0	0.5494	10	63433108	10	63433108	*	rs77231127	B	10	65192868	chr10:65192868	rs77231127	t	c	0.9711	0.0778	0.0206	0.000162	65192868	63433108	10	63433108	10	63433108	*	B	-1.50888	3.7767
chr12:120965129:C:T	0.6412	T	C	0.2423	-0.0054	0.0117	36659	63137	0	0.704	12	120965129	12	120965129	*	rs7305618	Y	12	121402932	chr12:121402932	rs7305618	t	c	0.2391	-0.0509	0.0075	1.459e-11	121402932	120965129	12	120965129	12	120965129	*	Y	-0.461538	-6.78667
chr10:75780651:C:T	0.7271	T	C	0.4677	-0.0035	0.0102	36659	63137	0	0.7314	10	75780651	10	75780651	*	rs7924027	Y	10	77540409	chr10:77540409	rs7924027	t	c	0.4947	0.0229	0.0064	0.0003364	77540409	75780651	10	75780651	10	75780651	*	Y	-0.343137	3.57812
chr15:57122406:A:C	0.8084	A	C	0.9697	-0.0071	0.0295	36659	63137	24.6	0.2098	15	57122406	15	57122406	*	rs12438893	M	15	57414604	chr15:57414604	rs12438893	a	c	0.9621	-0.0893	0.0169	1.174e-07	57414604	57122406	15	57122406	15	57122406	*	M	-0.240678	-5.28402
chr17:37672843:A:G	0.1059	A	G	0.4664	0.0169	0.0104	36390	62462	56.8	0.01336	17	37672843	17	37672843	*	rs1859212	R	17	36032844	chr17:36032844	rs1859212	a	g	0.458	0.0254	0.0065	9.124e-05	36032844	37672843	17	37672843	17	37672843	*	R	1.625	3.90769
chr4:136123949:G:C	0.5827	C	G	0.4042	-0.0057	0.0103	36659	63137	0	0.8347	4	136123949	4	136123949	*	rs2405504	S	4	137045104	chr4:137045104	rs2405504	c	g	0.4073	0.0279	0.0065	1.724e-05	137045104	136123949	4	136123949	4	136123949	*	S	-0.553398	4.29231
chr6:160351810:C:T	0.8917	T	C	0.4955	0.0014	0.01	36659	63137	0	0.4428	6	160351810	6	160351810	*	rs539958	Y	6	160772842	chr6:160772842	rs539958	t	c	0.484	-0.0393	0.0064	7.59e-10	160772842	160351810	6	160351810	6	160351810	*	Y	0.14	-6.14062
chr11:2188737:G:A	0.01432	A	G	0.2306	-0.0295	0.012	36390	62462	0	0.5992	11	2188737	11	2188737	*	rs10840516	R	11	2209967	chr11:2209967	rs10840516	a	g	0.2346	0.038	0.0077	9.366e-07	2209967	2188737	11	2188737	11	2188737	*	R	-2.45833	4.93506
chr4:95214456:C:A	0.8076	A	C	0.614	-0.0025	0.0104	36659	63137	0	0.7375	4	95214456	4	95214456	*	rs2621449	M	4	96135607	chr4:96135607	rs2621449	a	c	0.6063	-0.0284	0.0066	1.666e-05	96135607	95214456	4	95214456	4	95214456	*	M	-0.240385	-4.30303
chr5:130910948:C:T	0.3765	T	C	0.002	0.1092	0.1234	32228	42115	42.1	0.1589	5	130910948	5	130910948	*	rs143800563	Y	5	130246641	chr5:130246641	rs143800563	t	c	0.0014	0.3546	0.0985	0.0003193	130246641	130910948	5	130910948	5	130910948	*	Y	0.884927	3.6
chr19:19419461:G:A	0.02607	A	G	0.3572	0.0234	0.0105	36659	63137	28.8	0.1708	19	19419461	19	19419461	*	rs2916074	R	19	19530270	chr19:19530270	rs2916074	a	g	0.3526	0.0261	0.0067	9.821e-05	19530270	19419461	19	19419461	19	19419461	*	R	2.22857	3.89552
chr5:102293940:C:G	0.424	C	G	0.7333	-0.0092	0.0115	36659	63137	10.6	0.3432	5	102293940	5	102293940	*	rs62372166	S	5	101629644	chr5:101629644	rs62372166	c	g	0.7248	0.0358	0.0072	7.219e-07	101629644	102293940	5	102293940	5	102293940	*	S	-0.8	4.97222
chr20:34001974:C:T	0.7157	T	C	0.6923	-0.004	0.011	36659	63137	0	0.5211	20	34001974	20	34001974	*	rs2300205	Y	20	32589780	chr20:32589780	rs2300205	t	c	0.6684	0.0423	0.0068	5.119e-10	32589780	34001974	20	34001974	20	34001974	*	Y	-0.363636	6.22059
chr9:78734692:G:T	0.219	T	G	0.4044	0.0129	0.0105	36659	63137	32.2	0.1418	9	78734692	9	78734692	*	rs725959	K	9	81349608	chr9:81349608	rs725959	t	g	0.4174	-0.0336	0.0065	2.267e-07	81349608	78734692	9	78734692	9	78734692	*	K	1.22857	-5.16923
chr2:635857:C:A	0.1531	A	C	0.8196	-0.0188	0.0132	36659	63137	2.6	0.4177	2	635857	2	635857	*	rs6746275	M	2	635857	chr2:635857	rs6746275	a	c	0.8291	0.0494	0.0085	5.716e-09	635857	635857	2	635857	2	635857	*	M	-1.42424	5.81176
chr7:13842742:T:C	0.6126	T	C	0.9804	-0.019	0.0375	36390	62462	29.2	0.1759	7	13842742	7	13842742	*	rs142781207	Y	7	13882367	chr7:13882367	rs142781207	t	c	0.9759	0.0798	0.0221	0.0003037	13882367	13842742	7	13842742	7	13842742	*	Y	-0.506667	3.61086
chr3:150356009:A:G	0.03137	A	G	0.8924	0.0355	0.0165	36659	63137	8.1	0.3669	3	150356009	3	150356009	*	rs7617699	R	3	150073796	chr3:150073796	rs7617699	a	g	0.8945	-0.0435	0.0105	3.258e-05	150073796	150356009	3	150356009	3	150356009	*	R	2.15152	-4.14286
chr18:38705317:A:G	0.9403	A	G	0.8566	0.0011	0.0146	36659	63137	32.2	0.1418	18	38705317	18	38705317	*	rs993322	R	18	36285281	chr18:36285281	rs993322	a	g	0.8776	-0.0494	0.0097	3.911e-07	36285281	38705317	18	38705317	18	38705317	*	R	0.0753425	-5.09278
chr6:127412932:A:T	0.5391	A	T	0.5775	-0.0064	0.0104	36659	63137	0	0.883	6	127412932	6	127412932	*	rs35237558	W	6	127734077	chr6:127734077	rs35237558	a	t	0.5703	-0.0237	0.0065	0.0002613	127734077	127412932	6	127412932	6	127412932	*	W	-0.615385	-3.64615
chr7:28207397:G:A	0.01606	A	G	0.1045	-0.04	0.0166	36659	63137	0	0.711	7	28207397	7	28207397	*	rs2108146	R	7	28247016	chr7:28247016	rs2108146	a	g	0.1038	0.052	0.0105	6.819e-07	28247016	28207397	7	28207397	7	28207397	*	R	-2.40964	4.95238
chr3:188020888:G:A	0.9282	A	G	0.1313	-0.0014	0.015	36659	63137	0	0.9788	3	188020888	3	188020888	*	rs17808326	R	3	187738676	chr3:187738676	rs17808326	a	g	0.1257	0.0364	0.0097	0.0001853	187738676	188020888	3	188020888	3	188020888	*	R	-0.0933333	3.75258
chr18:59209331:A:G	0.1448	A	G	0.8349	-0.0199	0.0137	36659	63137	0	0.5919	18	59209331	18	59209331	*	rs7230581	R	18	56876563	chr18:56876563	rs7230581	a	g	0.8277	0.048	0.0085	1.516e-08	56876563	59209331	18	59209331	18	59209331	*	R	-1.45255	5.64706
chr10:12269466:G:A	0.8139	A	G	0.5178	-0.0024	0.0101	36659	63137	38.5	0.0924	10	12269466	10	12269466	*	rs33932777	R	10	12311465	chr10:12311465	rs33932777	a	g	0.505	0.0404	0.0064	2.524e-10	12311465	12269466	10	12269466	10	12269466	*	R	-0.237624	6.3125
chr4:90382136:C:T	0.32	T	C	0.5563	-0.0102	0.0103	36659	63137	0	0.7933	4	90382136	4	90382136	*	rs6854353	Y	4	91303287	chr4:91303287	rs6854353	t	c	0.5593	0.0248	0.0064	0.0001032	91303287	90382136	4	90382136	4	90382136	*	Y	-0.990291	3.875
chr1:210171539:T:C	0.7528	T	C	0.8044	0.004	0.0128	36659	63137	0	0.7662	1	210171539	1	210171539	*	rs78508049	Y	1	210344884	chr1:210344884	rs78508049	t	c	0.8175	-0.0294	0.0084	0.0004482	210344884	210171539	1	210171539	1	210171539	*	Y	0.3125	-3.5
chr9:123703679:C:T	0.6185	T	C	0.2503	0.0058	0.0116	36659	63137	28	0.1785	9	123703679	9	123703679	*	rs7857196	Y	9	126465958	chr9:126465958	rs7857196	t	c	0.257	0.0302	0.0073	3.78e-05	126465958	123703679	9	123703679	9	123703679	*	Y	0.5	4.13699
chr10:92443148:G:C	0.6038	C	G	0.6299	-0.0056	0.0107	36659	63137	0	0.5309	10	92443148	10	92443148	*	rs2798253	S	10	94202905	chr10:94202905	rs2798253	c	g	0.6384	0.0904	0.0067	1.776e-41	94202905	92443148	10	92443148	10	92443148	*	S	-0.523364	13.4925
chr1:177886382:C:A	0.8865	A	C	0.1834	-0.0019	0.013	36659	63137	14.4	0.3072	1	177886382	1	177886382	*	rs516636	M	1	177855517	chr1:177855517	rs516636	a	c	0.2006	0.0537	0.008	1.494e-11	177855517	177886382	1	177886382	1	177886382	*	M	-0.146154	6.7125
chr8:26312730:T:C	0.4566	T	C	0.4143	0.0077	0.0103	36659	63137	32.7	0.1372	8	26312730	8	26312730	*	rs11784209	B	8	26170246	chr8:26170246	rs11784209	t	c	0.4	-0.0235	0.0065	0.0002945	26170246	26312730	8	26312730	8	26312730	*	B	0.747573	-3.61538
chr22:32011957:C:A	0.3354	A	C	0.063	-0.0205	0.0212	36659	63137	5.1	0.3944	22	32011957	22	32011957	*	rs117067740	M	22	32407944	chr22:32407944	rs117067740	a	c	0.0827	-0.0617	0.0119	2.351e-07	32407944	32011957	22	32011957	22	32011957	*	M	-0.966981	-5.18487
chr4:17627007:C:G	0.555	C	G	0.3919	0.0061	0.0104	36659	63137	3.4	0.4099	4	17627007	4	17627007	*	rs10012335	S	4	17628630	chr4:17628630	rs10012335	c	g	0.3811	0.0251	0.0066	0.0001417	17628630	17627007	4	17627007	4	17627007	*	S	0.586538	3.80303
chr6:20960830:G:A	0.8421	A	G	0.2256	0.0024	0.012	36659	63137	1.9	0.4235	6	20960830	6	20960830	*	rs4712572	R	6	20961061	chr6:20961061	rs4712572	a	g	0.212	-0.048	0.0079	9.804e-10	20961061	20960830	6	20960830	6	20960830	*	R	0.2	-6.07595
chr11:14653875:A:G	0.4244	A	G	0.9136	0.0144	0.0181	36659	63137	24	0.2154	11	14653875	11	14653875	*	rs73428271	R	11	14675421	chr11:14675421	rs73428271	a	g	0.9192	-0.0566	0.0116	1.115e-06	14675421	14653875	11	14653875	11	14653875	*	R	0.79558	-4.87931
chr19:7205905:C:A	0.2007	A	C	0.0964	-0.0221	0.0173	36659	63137	46.7	0.0432	19	7205905	19	7205905	*	rs113990893	M	19	7205916	chr19:7205916	rs113990893	a	c	0.0995	-0.0388	0.0107	0.0002801	7205916	7205905	19	7205905	19	7205905	*	M	-1.27746	-3.62617
chr17:48153529:C:T	0.9496	T	C	0.0766	-0.0012	0.019	36659	63137	0	0.9615	17	48153529	17	48153529	*	rs16969990	Y	17	46230891	chr17:46230891	rs16969990	t	c	0.0755	-0.0518	0.0121	1.999e-05	46230891	48153529	17	48153529	17	48153529	*	Y	-0.0631579	-4.28099
chr7:69560281:G:T	0.6569	T	G	0.3337	0.0048	0.0107	36659	63137	33.2	0.1334	7	69560281	7	69560281	*	rs41845	K	7	69025267	chr7:69025267	rs41845	t	g	0.3548	0.0235	0.0066	0.0003672	69025267	69560281	7	69560281	7	69560281	*	K	0.448598	3.56061
chr3:23327849:G:A	0.1838	A	G	0.089	0.0236	0.0177	36659	63137	39	0.08906	3	23327849	3	23327849	*	rs34504120	R	3	23369340	chr3:23369340	rs34504120	a	g	0.099	-0.0595	0.0108	3.443e-08	23369340	23327849	3	23327849	3	23327849	*	R	1.33333	-5.50926
chr3:114564282:A:G	0.2402	A	G	0.9412	-0.0257	0.0219	36659	63137	0	0.8639	3	114564282	3	114564282	*	rs76199911	R	3	114283129	chr3:114283129	rs76199911	a	g	0.9389	0.0498	0.0136	0.0002535	114283129	114564282	3	114564282	3	114564282	*	R	-1.17352	3.66176
chr8:41754227:A:G	0.849	A	G	0.13	-0.0029	0.0154	36659	63137	0	0.8399	8	41754227	8	41754227	*	rs515791	R	8	41611745	chr8:41611745	rs515791	a	g	0.1204	-0.0366	0.0098	0.0002002	41611745	41754227	8	41754227	8	41754227	*	R	-0.188312	-3.73469
chr4:41843439:C:T	0.9864	T	C	0.0014	0.0032	0.1888	25731	35330	0	0.7771	4	41843439	4	41843439	*	rs192911594	Y	4	41845456	chr4:41845456	rs192911594	t	c	0.0028	0.3115	0.0848	0.0002398	41845456	41843439	4	41843439	4	41843439	*	Y	0.0169492	3.67335
chr8:9575989:T:G	0.0009509	T	G	0.6489	0.0351	0.0106	36390	62462	0	0.5224	8	9575989	8	9575989	*	rs4128198	K	8	9433499	chr8:9433499	rs4128198	t	g	0.6455	-0.0311	0.0067	3.465e-06	9433499	9575989	8	9575989	8	9575989	*	K	3.31132	-4.64179
chr4:184829768:C:G	0.1394	C	G	0.7453	-0.0171	0.0116	36659	63137	15.2	0.2992	4	184829768	4	184829768	*	rs10005356	B	4	185750922	chr4:185750922	rs10005356	c	g	0.745	0.0328	0.0073	7.631e-06	185750922	184829768	4	184829768	4	184829768	*	B	-1.47414	4.49315
chr3:183804443:A:G	0.9931	A	G	0.3557	-0.0001	0.0106	36659	63137	0	0.9023	3	183804443	3	183804443	*	rs263041	R	3	183522231	chr3:183522231	rs263041	a	g	0.3797	0.0247	0.0066	0.0001807	183522231	183804443	3	183804443	3	183804443	*	R	-0.00943396	3.74242
chr3:123382745:A:G	0.01087	A	G	0.6101	-0.0264	0.0104	36659	63137	0	0.8539	3	123382745	3	123382745	*	rs11923120	R	3	123101592	chr3:123101592	rs11923120	a	g	0.6208	-0.0313	0.0066	2.084e-06	123101592	123382745	3	123382745	3	123382745	*	R	-2.53846	-4.74242
chr4:94193946:A:G	0.5227	A	G	0.5434	-0.0065	0.0102	36659	63137	30.5	0.1556	4	94193946	4	94193946	*	rs4693001	R	4	95115097	chr4:95115097	rs4693001	a	g	0.5342	0.0392	0.0064	8.377e-10	95115097	94193946	4	94193946	4	94193946	*	R	-0.637255	6.125
chr17:3941929:C:A	0.7642	A	C	0.1953	-0.0039	0.0131	36659	63137	0	0.8295	17	3941929	17	3941929	*	rs7215058	H	17	3845223	chr17:3845223	rs7215058	a	c	0.1886	-0.0328	0.0085	0.0001099	3845223	3941929	17	3941929	17	3941929	*	H	-0.29771	-3.85882
chr17:67883476:G:T	0.03739	T	G	0.1977	-0.0265	0.0127	36659	63137	43.3	0.06168	17	67883476	17	67883476	*	rs9897982	K	17	65879592	chr17:65879592	rs9897982	t	g	0.2012	0.0495	0.008	4.951e-10	65879592	67883476	17	67883476	17	67883476	*	K	-2.08661	6.1875
chr17:47860421:G:A	0.1248	A	G	0.1628	-0.021	0.0137	36659	63137	28.4	0.1744	17	47860421	17	47860421	*	rs4794204	R	17	45937787	chr17:45937787	rs4794204	a	g	0.1577	0.0319	0.0088	0.0002867	45937787	47860421	17	47860421	17	47860421	*	R	-1.53285	3.625
chr11:92998312:A:T	0.337	A	T	0.4092	-0.0102	0.0106	36659	63137	41.1	0.07479	11	92998312	11	92998312	*	rs271035	W	11	92731478	chr11:92731478	rs271035	a	t	0.4133	-0.0271	0.0066	3.984e-05	92731478	92998312	11	92998312	11	92998312	*	W	-0.962264	-4.10606
chr3:14826519:A:T	0.1841	A	T	0.9926	-0.0805	0.0606	36227	62057	0	0.5871	3	14826519	3	14826519	*	rs140020424	W	3	14868026	chr3:14868026	rs140020424	a	t	0.9913	-0.1434	0.0351	4.345e-05	14868026	14826519	3	14826519	3	14826519	*	W	-1.32838	-4.08547
chr5:79142669:A:C	0.8707	A	C	0.6604	-0.0017	0.0106	36659	63137	0	0.6092	5	79142669	5	79142669	*	rs1664552	M	5	78438492	chr5:78438492	rs1664552	a	c	0.6478	0.0429	0.0067	1.533e-10	78438492	79142669	5	79142669	5	79142669	*	M	-0.160377	6.40299
chr10:63635373:A:C	0.00102	A	C	0.4499	0.0335	0.0102	36659	63137	0	0.458	10	63635373	10	63635373	*	rs10740138	M	10	65395133	chr10:65395133	rs10740138	a	c	0.4517	0.025	0.0064	9.067e-05	65395133	63635373	10	63635373	10	63635373	*	M	3.28431	3.90625
chr1:11207226:C:T	0.8433	T	C	0.6952	0.0022	0.0112	36659	63137	0	0.539	1	11207226	1	11207226	*	rs11121698	Y	1	11267283	chr1:11267283	rs11121698	t	c	0.7109	0.0253	0.0071	0.0003802	11267283	11207226	1	11207226	1	11207226	*	Y	0.196429	3.56338
chr6:126439848:T:C	0.7368	T	C	0.5286	0.0034	0.0101	36659	63137	40	0.08236	6	126439848	6	126439848	*	rs2184968	Y	6	126760994	chr6:126760994	rs2184968	t	c	0.5477	-0.0483	0.0064	3.956e-14	126760994	126439848	6	126439848	6	126439848	*	Y	0.336634	-7.54688
chr22:49960269:C:G	0.01306	C	G	0.2144	0.0341	0.0137	36659	63137	2	0.4229	22	49960269	22	49960269	*	rs28465520	V	22	50353917	chr22:50353917	rs28465520	c	g	0.2238	0.0408	0.0082	5.858e-07	50353917	49960269	22	49960269	22	49960269	*	V	2.48905	4.97561
chr6:31188214:T:C	0.02013	T	C	0.8173	0.0305	0.0131	36390	62462	0	0.677	6	31188214	6	31188214	*	rs9357115	Y	6	31155991	chr6:31155991	rs9357115	t	c	0.8032	-0.0297	0.0081	0.0002297	31155991	31188214	6	31188214	6	31188214	*	Y	2.32824	-3.66667
chr2:647580:T:C	0.1395	T	C	0.182	0.0194	0.0131	36659	63137	4.2	0.4033	2	647580	2	647580	*	rs10193244	Y	2	647580	chr2:647580	rs10193244	t	c	0.1717	-0.0493	0.0085	6.134e-09	647580	647580	2	647580	2	647580	*	Y	1.48092	-5.8
chr9:136348882:A:T	0.7053	A	T	0.7493	0.0046	0.0121	36390	62462	0	0.9602	9	136348882	9	136348882	*	rs28429551	W	9	139243334	chr9:139243334	rs28429551	a	t	0.7487	0.0744	0.008	8.781e-21	139243334	136348882	9	136348882	9	136348882	*	W	0.380165	9.3
chr13:57869707:G:C	0.8857	C	G	0.1182	0.0023	0.0157	36659	63137	0	0.8982	13	57869707	13	57869707	*	rs9569769	S	13	58443841	chr13:58443841	rs9569769	c	g	0.13	-0.0445	0.0095	3.005e-06	58443841	57869707	13	57869707	13	57869707	*	S	0.146497	-4.68421
chr9:81737032:G:A	0.474	A	G	0.591	0.0074	0.0103	36659	63137	47.9	0.03791	9	81737032	9	81737032	*	rs9314704	R	9	84351947	chr9:84351947	rs9314704	a	g	0.592	0.0282	0.0065	1.398e-05	84351947	81737032	9	81737032	9	81737032	*	R	0.718447	4.33846
chr12:132802122:G:A	0.4762	A	G	0.4215	-0.0073	0.0103	36659	63137	0	0.4726	12	132802122	12	132802122	*	rs72624273	R	12	133378708	chr12:133378708	rs72624273	a	g	0.4549	0.0241	0.0064	0.0001611	133378708	132802122	12	132802122	12	132802122	*	R	-0.708738	3.76562
chr17:31312307:G:C	0.4847	C	G	0.6157	-0.0074	0.0105	36659	63137	27.9	0.1793	17	31312307	17	31312307	*	rs4638642	S	17	29639325	chr17:29639325	rs4638642	c	g	0.6129	-0.0306	0.0065	2.431e-06	29639325	31312307	17	31312307	17	31312307	*	S	-0.704762	-4.70769
chr9:93719002:C:T	0.08235	T	C	0.2734	0.0196	0.0113	36659	63137	11.5	0.3351	9	93719002	9	93719002	*	rs12551601	Y	9	96481284	chr9:96481284	rs12551601	t	c	0.2679	0.0258	0.0072	0.0003554	96481284	93719002	9	93719002	9	93719002	*	Y	1.73451	3.58333
chr1:91741271:T:C	0.08338	T	C	0.908	0.0302	0.0174	36659	63137	0	0.5699	1	91741271	1	91741271	*	rs6660401	Y	1	92206828	chr1:92206828	rs6660401	t	c	0.9121	-0.0404	0.0113	0.0003533	92206828	91741271	1	91741271	1	91741271	*	Y	1.73563	-3.57522
chr8:8426516:G:A	0.01161	A	G	0.6905	-0.0277	0.011	36390	62462	0	0.4392	8	8426516	8	8426516	*	rs2945860	R	8	8284026	chr8:8284026	rs2945860	a	g	0.6877	0.0303	0.0069	1.161e-05	8284026	8426516	8	8426516	8	8426516	*	R	-2.51818	4.3913
chr9:81698663:C:T	0.3649	T	C	0.0855	-0.0166	0.0183	36659	63137	0	0.6481	9	81698663	9	81698663	*	rs139602695	Y	9	84313578	chr9:84313578	rs139602695	t	c	0.0857	0.0557	0.0115	1.323e-06	84313578	81698663	9	81698663	9	81698663	*	Y	-0.907104	4.84348
chr11:93520737:A:G	0.7657	A	G	0.2207	-0.0036	0.0122	36659	63137	15.5	0.2959	11	93520737	11	93520737	*	rs2605626	R	11	93253903	chr11:93253903	rs2605626	a	g	0.2223	-0.037	0.0077	1.793e-06	93253903	93520737	11	93520737	11	93520737	*	R	-0.295082	-4.80519
chr5:171091983:C:T	0.4287	T	C	0.0524	0.0182	0.023	36659	63137	37.3	0.1011	5	171091983	5	171091983	*	rs80338974	Y	5	170518987	chr5:170518987	rs80338974	t	c	0.0405	0.0588	0.0162	0.000291	170518987	171091983	5	171091983	5	171091983	*	Y	0.791304	3.62963
chr4:94393147:G:A	0.3143	A	G	0.3687	-0.0105	0.0105	36659	63137	0.9	0.4325	4	94393147	4	94393147	*	rs112219672	R	4	95314298	chr4:95314298	rs112219672	a	g	0.3671	0.0354	0.0066	8.02e-08	95314298	94393147	4	94393147	4	94393147	*	R	-1	5.36364
chr3:94277254:A:G	0.8548	A	G	0.5606	-0.0019	0.0102	36659	63137	0	0.9506	3	94277254	3	94277254	*	rs60509236	R	3	93996098	chr3:93996098	rs60509236	a	g	0.5544	0.023	0.0065	0.0003955	93996098	94277254	3	94277254	3	94277254	*	R	-0.186275	3.53846
chr10:112845164:G:A	0.8023	A	G	0.2626	0.003	0.0118	36659	63137	51	0.02566	10	112845164	10	112845164	*	rs56382423	R	10	114604923	chr10:114604923	rs56382423	a	g	0.2563	0.0453	0.0073	6.378e-10	114604923	112845164	10	112845164	10	112845164	*	R	0.254237	6.20548
chr10:97318726:G:T	0.8868	T	G	0.1158	0.0023	0.0162	36659	63137	0	0.9514	10	97318726	10	97318726	*	rs35717991	K	10	99078483	chr10:99078483	rs35717991	t	g	0.1296	0.0361	0.0097	0.0002094	99078483	97318726	10	97318726	10	97318726	*	K	0.141975	3.72165
chr7:155428721:C:T	0.6152	T	C	0.7307	-0.0059	0.0117	36025	56356	13.9	0.3185	7	155428721	7	155428721	*	rs7779804	Y	7	155221416	chr7:155221416	rs7779804	t	c	0.7513	0.0263	0.0075	0.0004853	155221416	155428721	7	155428721	7	155428721	*	Y	-0.504274	3.50667
chr4:118216664:C:T	0.02419	T	C	0.0873	0.0403	0.0179	36659	63137	0	0.8357	4	118216664	4	118216664	*	rs34185290	Y	4	119137819	chr4:119137819	rs34185290	t	c	0.0938	0.0473	0.0109	1.4e-05	119137819	118216664	4	118216664	4	118216664	*	Y	2.2514	4.33945
chr18:42505103:A:C	0.5587	A	C	0.8026	0.0074	0.0126	36659	63137	57.3	0.009236	18	42505103	18	42505103	*	rs72909007	M	18	40085068	chr18:40085068	rs72909007	a	c	0.8027	-0.0403	0.008	4.095e-07	40085068	42505103	18	42505103	18	42505103	*	M	0.587302	-5.0375
chr11:26202685:G:T	0.22	T	G	0.0692	-0.0245	0.02	36659	63137	0	0.4818	11	26202685	11	26202685	*	rs72887688	K	11	26224232	chr11:26224232	rs72887688	t	g	0.0641	0.0514	0.0132	9.773e-05	26224232	26202685	11	26202685	11	26202685	*	K	-1.225	3.89394
chr2:228111817:C:T	0.611	T	C	0.3641	-0.0054	0.0106	36659	63137	26.6	0.1911	2	228111817	2	228111817	*	rs12620112	Y	2	228976533	chr2:228976533	rs12620112	t	c	0.3434	0.029	0.0067	1.506e-05	228976533	228111817	2	228111817	2	228111817	*	Y	-0.509434	4.32836
chr2:228111817:C:T	0.611	T	C	0.3641	-0.0054	0.0106	36659	63137	26.6	0.1911	2	228111817	2	228111817	*	rs879528668	R	2	228976533	chr2:228976533	rs12620112	t	c	0.3434	0.029	0.0067	1.506e-05	228976533	228111817	2	228111817	2	228111817	*	R	-0.509434	4.32836
chr12:123164939:A:G	0.09531	A	G	0.2052	-0.0211	0.0127	36659	63137	0	0.7314	12	123164939	12	123164939	*	rs1617434	R	12	123649486	chr12:123649486	rs1617434	a	g	0.2078	-0.0443	0.0079	1.687e-08	123649486	123164939	12	123164939	12	123164939	*	R	-1.66142	-5.60759
chr4:1314541:C:G	0.2279	C	G	0.9733	0.038	0.0315	36659	63137	0	0.9015	4	1314541	4	1314541	*	rs11247988	S	4	1308329	chr4:1308329	rs11247988	c	g	0.974	0.0749	0.021	0.0003723	1308329	1314541	4	1314541	4	1314541	*	S	1.20635	3.56667
chr10:92670740:A:C	0.2595	A	C	0.5995	-0.0116	0.0103	36659	63137	0	0.7047	10	92670740	10	92670740	*	rs2185756	M	10	94430497	chr10:94430497	rs2185756	a	c	0.5894	0.1088	0.0065	4.766e-63	94430497	92670740	10	92670740	10	92670740	*	M	-1.12621	16.7385
chr7:102743216:T:A	0.1597	A	T	0.4765	0.0153	0.0109	36659	63137	29.6	0.1636	7	102743216	7	102743216	*	rs4729854	W	7	102383663	chr7:102383663	rs4729854	a	t	0.4743	0.0378	0.0067	1.691e-08	102383663	102743216	7	102743216	7	102743216	*	W	1.40367	5.64179
chr4:102745808:C:T	0.7845	T	C	0.2379	-0.0033	0.012	36659	63137	0	0.6485	4	102745808	4	102745808	*	rs223494	Y	4	103666965	chr4:103666965	rs223494	t	c	0.244	-0.0337	0.0074	5.807e-06	103666965	102745808	4	102745808	4	102745808	*	Y	-0.275	-4.55405
chr5:253698:G:A	0.6961	A	G	0.1368	0.0058	0.0149	36659	63137	45.5	0.0494	5	253698	5	253698	*	rs9687155	R	5	253813	chr5:253813	rs9687155	a	g	0.1289	0.0338	0.0095	0.000389	253813	253698	5	253698	5	253698	*	R	0.389262	3.55789
chr17:39441586:G:A	0.0174	A	G	0.8166	0.0322	0.0135	36659	63137	13.7	0.3137	17	39441586	17	39441586	*	rs11078899	R	17	37597839	chr17:37597839	rs11078899	a	g	0.8492	-0.0343	0.009	0.0001394	37597839	39441586	17	39441586	17	39441586	*	R	2.38519	-3.81111
chr1:214082144:A:G	0.8	A	G	0.9863	0.0117	0.0461	36227	62057	0	0.8972	1	214082144	1	214082144	*	rs79061293	R	1	214255487	chr1:214255487	rs79061293	a	g	0.984	0.1209	0.027	7.62e-06	214255487	214082144	1	214082144	1	214082144	*	R	0.253796	4.47778
chr8:104614418:G:A	0.8544	A	G	0.0773	-0.0034	0.0188	36659	63137	0	0.7802	8	104614418	8	104614418	*	rs71520900	R	8	105626646	chr8:105626646	rs71520900	a	g	0.0733	-0.0476	0.0124	0.0001168	105626646	104614418	8	104614418	8	104614418	*	R	-0.180851	-3.83871
chr14:103427886:T:C	0.568	T	C	0.6475	-0.006	0.0106	36659	63137	29.1	0.1685	14	103427886	14	103427886	*	rs62007684	Y	14	103894223	chr14:103894223	rs62007684	t	c	0.6516	0.0372	0.0067	2.833e-08	103894223	103427886	14	103427886	14	103427886	*	Y	-0.566038	5.55224
chr7:51084465:A:G	0.5769	A	G	0.8999	-0.0095	0.017	36659	63137	2.8	0.4152	7	51084465	7	51084465	*	rs79165779	R	7	51152162	chr7:51152162	rs79165779	a	g	0.8906	0.0387	0.0103	0.0001622	51152162	51084465	7	51084465	7	51084465	*	R	-0.558824	3.75728
chr20:64077921:G:A	0.02069	A	G	0.4452	-0.0245	0.0106	36390	62462	49.6	0.03679	20	64077921	20	64077921	*	rs12625329	R	20	62709274	chr20:62709274	rs12625329	a	g	0.4465	-0.0271	0.0068	6.834e-05	62709274	64077921	20	64077921	20	64077921	*	R	-2.31132	-3.98529
chr1:177932578:T:C	0.9509	T	C	0.5679	-0.0006	0.0102	36659	63137	42.3	0.06765	1	177932578	1	177932578	*	rs522367	Y	1	177901713	chr1:177901713	rs522367	t	c	0.551	-0.0358	0.0064	2.079e-08	177901713	177932578	1	177932578	1	177932578	*	Y	-0.0588235	-5.59375
chr5:128215581:A:G	0.3706	A	G	0.2492	-0.0105	0.0117	36659	63137	0	0.5878	5	128215581	5	128215581	*	rs36700	R	5	127551273	chr5:127551273	rs36700	a	g	0.2431	-0.0275	0.0074	0.0002162	127551273	128215581	5	128215581	5	128215581	*	R	-0.897436	-3.71622
chr17:4295355:A:G	0.1005	A	G	0.7665	0.0197	0.012	36659	63137	0	0.9483	17	4295355	17	4295355	*	rs4508454	R	17	4198650	chr17:4198650	rs4508454	a	g	0.7624	-0.048	0.0075	1.924e-10	4198650	4295355	17	4295355	17	4295355	*	R	1.64167	-6.4
chr11:103216433:C:T	0.7129	T	C	0.1074	0.006	0.0164	36659	63137	19.6	0.2569	11	103216433	11	103216433	*	rs7927552	Y	11	103087162	chr11:103087162	rs7927552	t	c	0.124	-0.0379	0.0098	0.0001177	103087162	103216433	11	103216433	11	103216433	*	Y	0.365854	-3.86735
chr16:75355586:C:T	0.4255	T	C	0.8453	-0.0115	0.0144	36659	63137	0	0.4432	16	75355586	16	75355586	*	rs1074961	Y	16	75389484	chr16:75389484	rs1074961	t	c	0.8543	0.0359	0.0091	8.111e-05	75389484	75355586	16	75355586	16	75355586	*	Y	-0.798611	3.94505
chr5:52695745:T:G	0.9196	T	G	0.882	0.0016	0.0157	36659	63137	0	0.7009	5	52695745	5	52695745	*	rs57243256	K	5	51991579	chr5:51991579	rs57243256	t	g	0.8882	-0.0376	0.0101	0.0001835	51991579	52695745	5	52695745	5	52695745	*	K	0.101911	-3.72277
chr20:58982955:C:G	0.7152	C	G	0.0866	-0.007	0.0191	36659	63137	0	0.6783	20	58982955	20	58982955	*	rs163778	V	20	57558010	chr20:57558010	rs163778	c	g	0.0739	0.046	0.0124	0.0001967	57558010	58982955	20	58982955	20	58982955	*	V	-0.366492	3.70968
chr20:34122904:G:A	0.6332	A	G	0.6792	-0.0052	0.0108	36659	63137	2.6	0.4171	20	34122904	20	34122904	*	rs4911409	R	20	32710710	chr20:32710710	rs4911409	a	g	0.6521	0.0411	0.0067	8.599e-10	32710710	34122904	20	34122904	20	34122904	*	R	-0.481481	6.13433
chr3:160360058:A:G	0.4856	A	G	0.4664	-0.0071	0.0101	36659	63137	10.4	0.3456	3	160360058	3	160360058	*	rs7356111	R	3	160077846	chr3:160077846	rs7356111	a	g	0.4423	0.0239	0.0064	0.0001825	160077846	160360058	3	160360058	3	160360058	*	R	-0.70297	3.73438
chr18:23514243:C:T	0.419	T	C	0.4243	0.0082	0.0102	36659	63137	24	0.2154	18	23514243	18	23514243	*	rs11664076	Y	18	21094207	chr18:21094207	rs11664076	t	c	0.4493	-0.0236	0.0064	0.0002198	21094207	23514243	18	23514243	18	23514243	*	Y	0.803922	-3.6875
chr4:95030749:A:G	0.01468	A	G	0.6578	-0.0259	0.0106	36659	63137	0	0.9948	4	95030749	4	95030749	*	rs138456042	R	4	95951900	chr4:95951900	rs138456042	a	g	0.6432	-0.0247	0.0066	0.0001807	95951900	95030749	4	95030749	4	95030749	*	R	-2.4434	-3.74242
chr5:130834099:T:C	0.1961	T	C	0.998	-0.1594	0.1233	32228	42115	49.9	0.1123	5	130834099	5	130834099	*	rs75331612	Y	5	130169792	chr5:130169792	rs75331612	t	c	0.9986	-0.3782	0.099	0.0001344	130169792	130834099	5	130834099	5	130834099	*	Y	-1.29278	-3.8202
chr6:31096528:A:G	0.1908	A	G	0.1034	0.0218	0.0167	36390	62462	0	0.9736	6	31096528	6	31096528	*	rs2429722	R	6	31064305	chr6:31064305	rs565615223	a	g	0.0954	-0.0578	0.0115	5.206e-07	31064305	31096528	6	31096528	6	31096528	*	R	1.30539	-5.02609
chr9:33748876:C:T	0.9884	T	C	0.2515	-0.0002	0.0116	36659	63137	0	0.7128	9	33748876	9	33748876	*	rs10971676	Y	9	33748874	chr9:33748874	rs10971676	t	c	0.2681	-0.0279	0.0072	0.0001125	33748874	33748876	9	33748876	9	33748876	*	Y	-0.0172414	-3.875
chr14:69343364:T:A	0.4857	A	T	0.801	0.0091	0.013	36659	63137	4.5	0.4	14	69343364	14	69343364	*	rs1275688	W	14	69810081	chr14:69810081	rs1275688	a	t	0.8003	-0.0345	0.0081	1.875e-05	69810081	69343364	14	69343364	14	69343364	*	W	0.7	-4.25926
chr8:4991181:A:G	0.6913	A	G	0.9934	0.0276	0.0694	35592	60847	0	0.8344	8	4991181	8	4991181	*	rs112739672	R	8	4848703	chr8:4848703	rs112739672	a	g	0.9916	-0.1332	0.0374	0.0003659	4848703	4991181	8	4991181	8	4991181	*	R	0.397695	-3.5615
chr20:20019477:A:G	0.1974	A	G	0.9521	-0.0309	0.024	36659	63137	11.5	0.3345	20	20019477	20	20019477	*	rs62203271	R	20	20000121	chr20:20000121	rs62203271	a	g	0.9487	-0.0607	0.0148	3.929e-05	20000121	20019477	20	20019477	20	20019477	*	R	-1.2875	-4.10135
chr4:49087371:G:C	0.2636	C	G	0.7249	0.0131	0.0117	36659	63137	0	0.5549	4	49087371	4	49087371	*	rs6815371	S	4	49089388	chr4:49089388	rs6815371	c	g	0.7155	-0.0325	0.0071	5.001e-06	49089388	49087371	4	49087371	4	49087371	*	S	1.11966	-4.57746
chr20:34590520:G:T	0.02602	T	G	0.5032	-0.0224	0.0101	36659	63137	0	0.7355	20	34590520	20	34590520	*	rs6059934	K	20	33178324	chr20:33178324	rs6059934	t	g	0.4986	0.0243	0.0064	0.000142	33178324	34590520	20	34590520	20	34590520	*	K	-2.21782	3.79687
chr12:6610728:T:C	0.03285	T	C	0.8473	0.0301	0.0141	36659	63137	19.6	0.2568	12	6610728	12	6610728	*	rs2259931	Y	12	6719894	chr12:6719894	rs2259931	t	c	0.8355	-0.0343	0.0086	6.468e-05	6719894	6610728	12	6610728	12	6610728	*	Y	2.13475	-3.98837
chr6:31436284:G:C	0.7281	C	G	0.7443	-0.004	0.0116	36390	62462	23.4	0.2281	6	31436284	6	31436284	*	rs2516449	S	6	31404061	chr6:31404061	rs2516449	c	g	0.7274	0.0348	0.0072	1.458e-06	31404061	31436284	6	31436284	6	31436284	*	S	-0.344828	4.83333
chr1:147444980:T:C	0.7197	T	C	0.9339	-0.0074	0.0205	36659	63137	20.3	0.25	1	147444980	1	147444980	*	rs72694791	Y	1	146916713	chr1:146916713	rs72694791	t	c	0.9303	-0.0488	0.0127	0.0001172	146916713	147444980	1	147444980	1	147444980	*	Y	-0.360976	-3.84252
chr3:48446391:G:C	0.1829	C	G	0.1832	0.0174	0.013	36659	63137	39	0.08874	3	48446391	3	48446391	*	rs12497634	V	3	48487795	chr3:48487795	rs12497634	c	g	0.1918	0.03	0.0082	0.0002393	48487795	48446391	3	48446391	3	48446391	*	V	1.33846	3.65854
chr11:66307012:G:C	0.2813	C	G	0.4796	-0.0109	0.0101	36659	63137	52.1	0.02196	11	66307012	11	66307012	*	rs551243	S	11	66074483	chr11:66074483	rs551243	c	g	0.4767	0.0275	0.0065	2.273e-05	66074483	66307012	11	66307012	11	66307012	*	S	-1.07921	4.23077
chr6:31273037:C:T	0.1567	T	C	0.1351	-0.0218	0.0154	36390	62462	0	0.734	6	31273037	6	31273037	*	rs34622008	Y	6	31240814	chr6:31240814	rs34622008	t	c	0.1532	0.0372	0.009	3.607e-05	31240814	31273037	6	31273037	6	31273037	*	Y	-1.41558	4.13333
chr4:94080203:T:G	0.7476	T	G	0.5365	-0.0033	0.0102	36659	63137	0	0.4842	4	94080203	4	94080203	*	rs1588384	K	4	95001354	chr4:95001354	rs1588384	t	g	0.53	0.0339	0.0064	1.11e-07	95001354	94080203	4	94080203	4	94080203	*	K	-0.323529	5.29688
chr6:118993959:T:G	0.2968	T	G	0.4694	-0.0105	0.0101	36659	63137	0	0.9774	6	118993959	6	118993959	*	rs9401113	K	6	119315124	chr6:119315124	rs9401113	t	g	0.4743	-0.0262	0.0063	3.039e-05	119315124	118993959	6	118993959	6	118993959	*	K	-1.0396	-4.15873
chr17:46162741:T:C	2.711e-08	T	C	0.7717	0.0683	0.0123	36659	63137	55.6	0.01264	17	46162741	17	46162741	*	rs1918789	Y	17	44240107	chr17:44240107	rs562531663	t	c	0.7874	-0.0204	0.008	0.01036	44240107	46162741	17	46162741	17	46162741	*	Y	5.55285	-2.55
chr1:236610614:A:T	0.6315	A	T	0.9324	0.0098	0.0203	36659	63137	44.1	0.05665	1	236610614	1	236610614	*	rs6692961	W	1	236773914	chr1:236773914	rs6692961	a	t	0.9417	-0.0531	0.0137	0.0001082	236773914	236610614	1	236610614	1	236610614	*	W	0.482759	-3.87591
chr5:79148325:T:C	0.9494	T	C	0.6157	-0.0007	0.0104	36659	63137	0	0.5162	5	79148325	5	79148325	*	rs1275105	Y	5	78444148	chr5:78444148	rs1275105	t	c	0.6062	0.035	0.0065	6.982e-08	78444148	79148325	5	79148325	5	79148325	*	Y	-0.0673077	5.38462
chr3:149487430:A:G	0.4417	A	G	0.5351	0.0078	0.0102	36659	63137	0	0.8352	3	149487430	3	149487430	*	rs34895718	R	3	149205217	chr3:149205217	rs34895718	a	g	0.5273	-0.0287	0.0064	7.003e-06	149205217	149487430	3	149487430	3	149487430	*	R	0.764706	-4.48438
chr10:92296338:T:C	0.1015	T	C	0.4326	0.0172	0.0105	36659	63137	7.5	0.3725	10	92296338	10	92296338	*	rs11186904	Y	10	94056095	chr10:94056095	rs11186904	t	c	0.4516	-0.0534	0.0066	5.703e-16	94056095	92296338	10	92296338	10	92296338	*	Y	1.6381	-8.09091
chr6:51614088:T:A	0.0006412	A	T	0.0256	0.1089	0.0319	36659	63137	23.7	0.2176	6	51614088	6	51614088	*	rs2784194	W	6	51478886	chr6:51478886	rs2784194	a	t	0.027	0.0918	0.0197	3.106e-06	51478886	51614088	6	51614088	6	51614088	*	W	3.41379	4.6599
chr2:158417937:T:C	0.4466	T	C	0.805	0.0097	0.0127	36659	63137	19	0.2622	2	158417937	2	158417937	*	rs17420951	Y	2	159274449	chr2:159274449	rs17420951	t	c	0.811	-0.03	0.0081	0.0001983	159274449	158417937	2	158417937	2	158417937	*	Y	0.76378	-3.7037
chr9:104975861:G:A	6.848e-05	A	G	0.5817	-0.041	0.0103	36659	63137	0	0.4952	9	104975861	9	104975861	*	rs10123844	R	9	107738142	chr9:107738142	rs10123844	a	g	0.5569	0.0255	0.0064	6.536e-05	107738142	104975861	9	104975861	9	104975861	*	R	-3.98058	3.98437
chr15:49346956:A:T	0.1876	A	T	0.7863	-0.0163	0.0124	36659	63137	27.7	0.1811	15	49346956	15	49346956	*	rs73396235	W	15	49639153	chr15:49639153	rs73396235	a	t	0.7899	0.0322	0.0079	4.122e-05	49639153	49346956	15	49346956	15	49346956	*	W	-1.31452	4.07595
chr6:31247228:T:C	0.2011	T	C	0.4675	0.0129	0.0101	36390	62462	0	0.7743	6	31247228	6	31247228	*	rs2394903	Y	6	31215005	chr6:31215005	rs2394903	t	c	0.4319	-0.0368	0.0065	1.437e-08	31215005	31247228	6	31247228	6	31247228	*	Y	1.27723	-5.66154
chr6:31247228:T:C	0.2011	T	C	0.4675	0.0129	0.0101	36390	62462	0	0.7743	6	31247228	6	31247228	*	rs879934050	R	6	31215005	chr6:31215005	rs2394903	t	c	0.4319	-0.0368	0.0065	1.437e-08	31215005	31247228	6	31247228	6	31247228	*	R	1.27723	-5.66154
chr10:79234168:G:T	0.01217	T	G	0.3831	0.0261	0.0104	36659	63137	0	0.442	10	79234168	10	79234168	*	rs7909784	K	10	80993925	chr10:80993925	rs7909784	t	g	0.3957	0.0451	0.0066	8.075e-12	80993925	79234168	10	79234168	10	79234168	*	K	2.50962	6.83333
chr12:133247033:C:A	0.8923	A	C	0.5744	0.0015	0.0113	36659	63137	0	0.7159	12	133247033	12	133247033	*	rs35667226	M	12	133823619	chr12:133823619	rs35667226	a	c	0.5961	0.0333	0.007	2.065e-06	133823619	133247033	12	133247033	12	133247033	*	M	0.132743	4.75714
chr20:52575100:C:A	0.8295	A	C	0.1888	0.0028	0.0129	36659	63137	0	0.7733	20	52575100	20	52575100	*	rs34957979	M	20	51191639	chr20:51191639	rs34957979	a	c	0.1878	-0.036	0.0082	1.043e-05	51191639	52575100	20	52575100	20	52575100	*	M	0.217054	-4.39024
chr4:101226574:C:T	0.7426	T	C	0.7383	0.0038	0.0116	36659	63137	0	0.823	4	101226574	4	101226574	*	rs713454	Y	4	102147731	chr4:102147731	rs713454	t	c	0.7431	-0.0268	0.0073	0.0002556	102147731	101226574	4	101226574	4	101226574	*	Y	0.327586	-3.67123
chr3:46888380:G:C	0.3685	C	G	0.6377	-0.0096	0.0106	36659	63137	0.8	0.4338	3	46888380	3	46888380	*	rs4683302	S	3	46929870	chr3:46929870	rs4683302	c	g	0.6577	0.0327	0.0071	4.372e-06	46929870	46888380	3	46888380	3	46888380	*	S	-0.90566	4.60563
chr12:4280961:C:G	0.7074	C	G	0.9352	-0.0082	0.0217	36659	63137	0	0.742	12	4280961	12	4280961	*	rs3217817	S	12	4390127	chr12:4390127	rs3217817	c	g	0.9254	-0.0588	0.0129	4.976e-06	4390127	4280961	12	4280961	12	4280961	*	S	-0.37788	-4.55814
chr17:46124865:A:G	3.735e-08	A	G	0.7725	0.0678	0.0123	36659	63137	54	0.01656	17	46124865	17	46124865	*	rs62063166	R	17	44202231	chr17:44202231	rs62063166	a	g	0.7878	-0.02	0.008	0.01196	44202231	46124865	17	46124865	17	46124865	*	R	5.5122	-2.5
chr7:14884282:A:T	0.9591	A	T	0.8474	0.0007	0.0141	36659	63137	0	0.4592	7	14884282	7	14884282	*	rs11763864	W	7	14923907	chr7:14923907	rs11763864	a	t	0.8341	-0.0649	0.0086	4.056e-14	14923907	14884282	7	14884282	7	14884282	*	W	0.0496454	-7.54651
chr7:23480091:A:C	0.007901	A	C	0.599	-0.0274	0.0103	36659	63137	0	0.772	7	23480091	7	23480091	*	rs34846088	M	7	23519710	chr7:23519710	rs34846088	a	c	0.6021	-0.0263	0.0065	5.091e-05	23519710	23480091	7	23480091	7	23480091	*	M	-2.66019	-4.04615
chr1:50817838:A:G	0.03564	A	G	0.9072	0.0365	0.0174	36659	63137	0	0.4694	1	50817838	1	50817838	*	rs58795848	R	1	51283510	chr1:51283510	rs58795848	a	g	0.9098	0.0661	0.0112	3.632e-09	51283510	50817838	1	50817838	1	50817838	*	R	2.0977	5.90179
chr20:44343322:C:T	0.5247	T	C	0.1518	-0.009	0.0142	36659	63137	0	0.4986	20	44343322	20	44343322	*	rs4812825	B	20	42971962	chr20:42971962	rs4812825	t	c	0.1468	0.0364	0.0096	0.0001576	42971962	44343322	20	44343322	20	44343322	*	B	-0.633803	3.79167
chr13:27640597:G:C	0.04416	C	G	0.3442	-0.0216	0.0107	36659	63137	20.7	0.246	13	27640597	13	27640597	*	rs503699	S	13	28214734	chr13:28214734	rs503699	c	g	0.3674	-0.0245	0.0066	0.0002038	28214734	27640597	13	27640597	13	27640597	*	S	-2.01869	-3.71212
chr13:80103423:T:A	0.091	A	T	0.2182	0.0206	0.0122	36659	63137	0	0.5731	13	80103423	13	80103423	*	rs1327313	W	13	80677558	chr13:80677558	rs1327313	a	t	0.2129	-0.0669	0.0079	1.604e-17	80677558	80103423	13	80103423	13	80103423	*	W	1.68852	-8.46835
chr6:31565601:G:A	0.2369	A	G	0.5943	-0.0121	0.0102	36390	62462	14.9	0.3061	6	31565601	6	31565601	*	rs2857602	R	6	31533378	chr6:31533378	rs2857602	a	g	0.6075	0.043	0.0066	7.085e-11	31533378	31565601	6	31565601	6	31565601	*	R	-1.18627	6.51515
chr12:95463914:G:A	0.713	A	G	0.4326	0.0038	0.0102	36659	63137	4.5	0.4004	12	95463914	12	95463914	*	rs12231235	R	12	95857690	chr12:95857690	rs12231235	a	g	0.4259	-0.0278	0.0065	1.848e-05	95857690	95463914	12	95463914	12	95463914	*	R	0.372549	-4.27692
chr4:182762084:G:T	0.3388	T	G	0.5322	-0.01	0.0104	36294	57031	0	0.5179	4	182762084	4	182762084	*	rs12651562	K	4	183683237	chr4:183683237	rs12651562	t	g	0.5342	-0.0228	0.0065	0.0004443	183683237	182762084	4	182762084	4	182762084	*	K	-0.961538	-3.50769
chr1:106664847:A:G	0.3858	A	G	0.247	-0.0102	0.0118	36659	63137	0	0.734	1	106664847	1	106664847	*	rs12119372	R	1	107207469	chr1:107207469	rs12119372	a	g	0.2426	-0.0264	0.0074	0.0003833	107207469	106664847	1	106664847	1	106664847	*	R	-0.864407	-3.56757
chr11:50109000:G:A	0.001068	A	G	0.0901	0.0585	0.0179	36659	63137	26.2	0.195	11	50109000	11	50109000	*	rs11245558	R	11	50068171	chr11:50068171	rs11245558	a	g	0.0914	0.0483	0.0111	1.349e-05	50068171	50109000	11	50109000	11	50109000	*	R	3.26816	4.35135
chr17:75249647:T:C	0.7277	T	C	0.9912	-0.0204	0.0586	36227	62057	0	0.8291	17	75249647	17	75249647	*	rs148924308	Y	17	73245728	chr17:73245728	rs148924308	t	c	0.9906	-0.1446	0.037	9.14e-05	73245728	75249647	17	75249647	17	75249647	*	Y	-0.348123	-3.90811
chr7:77279850:A:C	0.1575	A	C	0.7096	-0.0157	0.0111	36659	63137	0	0.7846	7	77279850	7	77279850	*	rs6978259	M	7	76909167	chr7:76909167	rs6978259	a	c	0.6924	-0.025	0.0069	0.0002972	76909167	77279850	7	77279850	7	77279850	*	M	-1.41441	-3.62319
chr7:55736277:G:A	0.979	A	G	0.1873	0.0003	0.013	36659	63137	0	0.9364	7	55736277	7	55736277	*	rs6593279	R	7	55803970	chr7:55803970	rs6593279	a	g	0.1763	0.0292	0.0084	0.0004902	55803970	55736277	7	55736277	7	55736277	*	R	0.0230769	3.47619
chr8:128548068:C:T	0.3277	T	C	0.114	-0.0154	0.0158	36659	63137	21.2	0.2417	8	128548068	8	128548068	*	rs10102835	Y	8	129560314	chr8:129560314	rs10102835	t	c	0.1096	0.0478	0.0103	3.185e-06	129560314	128548068	8	128548068	8	128548068	*	Y	-0.974684	4.64078
chr12:121402436:G:T	0.0335	T	G	0.0963	-0.0368	0.0173	36659	63137	29.6	0.1635	12	121402436	12	121402436	*	rs57206363	B	12	121840239	chr12:121840239	rs57206363	t	g	0.1037	0.0401	0.0105	0.0001282	121840239	121402436	12	121402436	12	121402436	*	B	-2.12717	3.81905
chr7:15006272:T:C	0.3126	T	C	0.8791	0.0158	0.0156	36659	63137	0	0.5349	7	15006272	7	15006272	*	rs11766250	Y	7	15045897	chr7:15045897	rs11766250	t	c	0.8782	-0.0381	0.0097	9.124e-05	15045897	15006272	7	15006272	7	15006272	*	Y	1.01282	-3.92784
chr3:15710077:T:C	0.05612	T	C	0.3049	0.021	0.011	36659	63137	5.4	0.3915	3	15710077	3	15710077	*	rs2455832	Y	3	15751584	chr3:15751584	rs2455832	t	c	0.3109	0.0264	0.0069	0.0001333	15751584	15710077	3	15710077	3	15710077	*	Y	1.90909	3.82609
chr3:47475238:G:A	0.6261	A	G	0.4043	0.005	0.0103	36659	63137	0	0.6601	3	47475238	3	47475238	*	rs62248599	R	3	47516728	chr3:47516728	rs62248599	a	g	0.3918	-0.0257	0.0065	7.527e-05	47516728	47475238	3	47475238	3	47475238	*	R	0.485437	-3.95385
chr3:172830834:T:C	0.7037	T	C	0.4282	-0.0039	0.0104	36659	63137	10.8	0.3413	3	172830834	3	172830834	*	rs13059173	Y	3	172548624	chr3:172548624	rs13059173	t	c	0.4262	0.0242	0.0065	0.0001931	172548624	172830834	3	172830834	3	172830834	*	Y	-0.375	3.72308
chr1:50819233:T:C	0.03674	T	C	0.9073	0.0363	0.0174	36659	63137	0	0.4684	1	50819233	1	50819233	*	rs11205773	Y	1	51284905	chr1:51284905	rs11205773	t	c	0.9096	0.066	0.0112	3.834e-09	51284905	50819233	1	50819233	1	50819233	*	Y	2.08621	5.89286
chr11:34832686:A:G	0.1132	A	G	0.9139	-0.0285	0.018	36659	63137	0	0.5623	11	34832686	11	34832686	*	rs79643822	R	11	34854233	chr11:34854233	rs79643822	a	g	0.9148	-0.0559	0.0114	9.676e-07	34854233	34832686	11	34832686	11	34832686	*	R	-1.58333	-4.90351
chr1:39297217:C:T	0.06091	T	C	0.2108	0.0231	0.0123	36659	63137	12.9	0.3214	1	39297217	1	39297217	*	rs61782157	Y	1	39762889	chr1:39762889	rs61782157	t	c	0.218	0.078	0.0076	1.882e-24	39762889	39297217	1	39297217	1	39297217	*	Y	1.87805	10.2632
chr4:65337742:G:A	0.8544	A	G	0.4203	0.0019	0.0102	36659	63137	35.9	0.1113	4	65337742	4	65337742	*	rs7666078	R	4	66203460	chr4:66203460	rs7666078	a	g	0.4258	-0.0223	0.0064	0.0004802	66203460	65337742	4	65337742	4	65337742	*	R	0.186275	-3.48438
chr11:83549077:T:C	0.996	T	C	0.3567	-0.0001	0.0105	36659	63137	0	0.9534	11	83549077	11	83549077	*	rs1432053	Y	11	83260120	chr11:83260120	rs1432053	t	c	0.3658	-0.0251	0.0066	0.0001417	83260120	83549077	11	83549077	11	83549077	*	Y	-0.00952381	-3.80303
chr3:52966991:C:T	0.5523	T	C	0.75	-0.0069	0.0116	36659	63137	11.9	0.3313	3	52966991	3	52966991	*	rs11707576	Y	3	53001007	chr3:53001007	rs11707576	t	c	0.7501	-0.0305	0.0075	5.213e-05	53001007	52966991	3	52966991	3	52966991	*	Y	-0.594828	-4.06667
chr5:72950894:C:G	0.2904	C	G	0.6953	0.0116	0.011	36659	63137	0	0.7414	5	72950894	5	72950894	*	rs113869457	S	5	72246721	chr5:72246721	rs113869457	c	g	0.6789	-0.024	0.0068	0.0004211	72246721	72950894	5	72950894	5	72950894	*	S	1.05455	-3.52941
chr8:11050844:G:A	0.1982	A	G	0.4008	-0.0134	0.0104	36390	62462	32	0.1521	8	11050844	8	11050844	*	rs4841483	R	8	10908354	chr8:10908354	rs4841483	a	g	0.4044	0.0307	0.0066	3.253e-06	10908354	11050844	8	11050844	8	11050844	*	R	-1.28846	4.65152
chr8:11279174:C:T	0.4261	T	C	0.4255	-0.0082	0.0103	36390	62462	14.7	0.3079	8	11279174	8	11279174	*	rs2572420	Y	8	11136683	chr8:11136683	rs2572420	t	c	0.4547	-0.0315	0.0065	1.219e-06	11136683	11279174	8	11279174	8	11279174	*	Y	-0.796117	-4.84615
chr18:42401826:C:A	0.8952	A	C	0.8071	0.0017	0.0129	36659	63137	68.4	0.000466	18	42401826	18	42401826	*	rs346248	V	18	39981791	chr18:39981791	rs346248	a	c	0.8128	-0.0318	0.0082	9.868e-05	39981791	42401826	18	42401826	18	42401826	*	V	0.131783	-3.87805
chr12:95191640:T:A	0.9336	A	T	0.0669	0.0017	0.0202	36659	63137	0	0.477	12	95191640	12	95191640	*	rs67066162	W	12	95585416	chr12:95585416	rs67066162	a	t	0.0649	0.0526	0.013	5.091e-05	95585416	95191640	12	95191640	12	95191640	*	W	0.0841584	4.04615
chr2:638918:A:C	0.141	A	C	0.1805	0.0194	0.0132	36659	63137	0.1	0.4396	2	638918	2	638918	*	rs4854346	M	2	638918	chr2:638918	rs4854346	a	c	0.1713	-0.0493	0.0085	6.134e-09	638918	638918	2	638918	2	638918	*	M	1.4697	-5.8
chr5:75379251:T:C	0.8427	T	C	0.7603	-0.0023	0.0118	36659	63137	25.7	0.1989	5	75379251	5	75379251	*	rs7700468	Y	5	74675076	chr5:74675076	rs7700468	t	c	0.7669	0.0364	0.0075	1.376e-06	74675076	75379251	5	75379251	5	75379251	*	Y	-0.194915	4.85333
chr11:93514068:C:A	0.6379	A	C	0.4482	-0.0048	0.0102	36659	63137	0	0.7213	11	93514068	11	93514068	*	rs11020394	V	11	93247234	chr11:93247234	rs11020394	a	c	0.4603	0.0254	0.007	0.0002937	93247234	93514068	11	93514068	11	93514068	*	V	-0.470588	3.62857
chr12:65813018:T:C	0.8878	T	C	0.8467	0.002	0.0141	36659	63137	0	0.8568	12	65813018	12	65813018	*	rs2947795	Y	12	66206798	chr12:66206798	rs2947795	t	c	0.8626	-0.0886	0.0103	5.884e-18	66206798	65813018	12	65813018	12	65813018	*	Y	0.141844	-8.60194
chr3:113574556:C:G	0.6913	C	G	0.7869	-0.0049	0.0124	36659	63137	0	0.5997	3	113574556	3	113574556	*	rs3821683	S	3	113293403	chr3:113293403	rs3821683	c	g	0.7849	-0.0277	0.0079	0.0004196	113293403	113574556	3	113574556	3	113574556	*	S	-0.395161	-3.50633
chr5:50391631:T:A	0.5605	A	T	0.4222	0.0061	0.0104	36659	63137	59.8	0.005569	5	50391631	5	50391631	*	rs4643959	W	5	49687465	chr5:49687465	rs4643959	a	t	0.4377	0.0242	0.0065	0.0001931	49687465	50391631	5	50391631	5	50391631	*	W	0.586538	3.72308
chr5:50502317:A:T	0.9319	A	T	0.3453	0.0009	0.0109	36659	63137	45.9	0.04741	5	50502317	5	50502317	*	rs11948302	W	5	49798151	chr5:49798151	rs11948302	a	t	0.3418	0.0247	0.0068	0.0002842	49798151	50502317	5	50502317	5	50502317	*	W	0.0825688	3.63235
chr10:92686878:T:C	0.5533	T	C	0.499	-0.006	0.0101	36659	63137	0	0.542	10	92686878	10	92686878	*	rs10786052	Y	10	94446635	chr10:94446635	rs10786052	t	c	0.4842	0.0869	0.0064	3.684e-42	94446635	92686878	10	92686878	10	92686878	*	Y	-0.594059	13.5781
chr4:139958775:G:T	0.9241	T	G	0.3189	0.0011	0.011	36659	63137	0	0.9839	4	139958775	4	139958775	*	rs2604918	K	4	140879929	chr4:140879929	rs2604918	t	g	0.3314	-0.0309	0.0068	5.616e-06	140879929	139958775	4	139958775	4	139958775	*	K	0.1	-4.54412
chr16:3522268:G:A	0.7783	A	G	0.2734	-0.0032	0.0114	36659	63137	38.4	0.0929	16	3522268	16	3522268	*	rs8049326	R	16	3572268	chr16:3572268	rs8049326	a	g	0.279	0.0268	0.0071	0.0001671	3572268	3522268	16	3522268	16	3522268	*	R	-0.280702	3.77465
chr10:92717462:T:A	0.8584	A	T	0.3661	0.0019	0.0105	36659	63137	0	0.6534	10	92717462	10	92717462	*	rs10748582	W	10	94477219	chr10:94477219	rs10748582	a	t	0.3763	-0.1086	0.0066	6.667e-61	94477219	92717462	10	92717462	10	92717462	*	W	0.180952	-16.4545
chr10:97288505:G:A	0.1082	A	G	0.6297	-0.0168	0.0105	36659	63137	0	0.4712	10	97288505	10	97288505	*	rs10882890	V	10	99048262	chr10:99048262	rs10882890	a	g	0.6145	-0.0288	0.0065	9.142e-06	99048262	97288505	10	97288505	10	97288505	*	V	-1.6	-4.43077
chr9:133274306:G:A	0.4293	A	G	0.4702	-0.008	0.0101	36390	62462	0	0.4757	9	133274306	9	133274306	*	rs630014	R	9	136149722	chr9:136149722	rs630014	a	g	0.4723	-0.0276	0.0064	1.551e-05	136149722	133274306	9	133274306	9	133274306	*	R	-0.792079	-4.3125
chr7:44196069:G:A	0.4885	A	G	0.1754	0.0092	0.0132	36659	63137	15.6	0.2955	7	44196069	7	44196069	*	rs4607517	R	7	44235668	chr7:44235668	rs4607517	a	g	0.1665	0.06	0.0086	2.779e-12	44235668	44196069	7	44196069	7	44196069	*	R	0.69697	6.97674
chr5:118662740:A:G	0.923	A	G	0.8038	-0.0012	0.0126	36659	63137	0	0.7866	5	118662740	5	118662740	*	rs1583073	R	5	117998435	chr5:117998435	rs1583073	a	g	0.7935	-0.0279	0.0079	0.000381	117998435	118662740	5	118662740	5	118662740	*	R	-0.0952381	-3.53165
chr12:71125768:G:A	0.8776	A	G	0.4258	0.0016	0.0102	36659	63137	31.5	0.1476	12	71125768	12	71125768	*	rs7312420	R	12	71519548	chr12:71519548	rs7312420	a	g	0.4204	0.0458	0.0065	1.722e-12	71519548	71125768	12	71125768	12	71125768	*	R	0.156863	7.04615
chr1:26104010:C:T	0.677	T	C	0.1812	-0.0054	0.013	36659	63137	25.2	0.2034	1	26104010	1	26104010	*	rs1414419	Y	1	26430501	chr1:26430501	rs1414419	t	c	0.1716	-0.0397	0.0085	2.853e-06	26430501	26104010	1	26104010	1	26104010	*	Y	-0.415385	-4.67059
chr12:49376543:C:T	0.7245	T	C	0.0183	0.0136	0.0385	36496	62732	0	0.6262	12	49376543	12	49376543	*	rs115426188	Y	12	49770326	chr12:49770326	rs115426188	t	c	0.0202	0.0827	0.0232	0.0003738	49770326	49376543	12	49376543	12	49376543	*	Y	0.353247	3.56466
chr20:58869091:G:C	0.4059	C	G	0.1213	0.0129	0.0155	36659	63137	15.3	0.2979	20	58869091	20	58869091	*	rs6064716	S	20	57444146	chr20:57444146	rs6064716	c	g	0.1316	0.0347	0.0096	0.0003154	57444146	58869091	20	58869091	20	58869091	*	S	0.832258	3.61458
chr12:48145196:A:G	0.7906	A	G	0.7807	-0.0032	0.0122	36659	63137	0	0.9533	12	48145196	12	48145196	*	rs11168427	R	12	48538979	chr12:48538979	rs11168427	a	g	0.7904	-0.0312	0.0079	7.092e-05	48538979	48145196	12	48145196	12	48145196	*	R	-0.262295	-3.94937
chr3:88068308:C:A	0.4153	A	C	0.8441	0.0116	0.0142	36659	63137	1.2	0.4296	3	88068308	3	88068308	*	rs4858985	M	3	88117458	chr3:88117458	rs4858985	a	c	0.8485	0.0315	0.0089	0.000401	88117458	88068308	3	88068308	3	88068308	*	M	0.816901	3.53933
chr12:11690186:T:C	0.8895	T	C	0.4399	-0.0014	0.0104	36659	63137	0	0.5188	12	11690186	12	11690186	*	rs205539	Y	12	11843120	chr12:11843120	rs205539	t	c	0.4299	-0.0243	0.0065	0.0001816	11843120	11690186	12	11690186	12	11690186	*	Y	-0.134615	-3.73846
chr6:98074822:T:C	0.3822	T	C	0.6143	0.0091	0.0104	36659	63137	0	0.8691	6	98074822	6	98074822	*	rs35062457	Y	6	98522698	chr6:98522698	rs35062457	t	c	0.6114	0.0271	0.0065	2.984e-05	98522698	98074822	6	98074822	6	98074822	*	Y	0.875	4.16923
chr10:125341374:G:A	0.04197	A	G	0.1928	-0.0261	0.0128	36659	63137	0	0.7652	10	125341374	10	125341374	*	rs12248393	R	10	127029943	chr10:127029943	rs12248393	a	g	0.1904	0.0286	0.0081	0.000389	127029943	125341374	10	125341374	10	125341374	*	R	-2.03906	3.53086
chr1:154325898:T:G	0.7496	T	G	0.1076	-0.0054	0.0168	36659	63137	24.4	0.211	1	154325898	1	154325898	*	rs1205591	K	1	154298374	chr1:154298374	rs1205591	t	g	0.1113	0.039	0.0102	0.000123	154298374	154325898	1	154325898	1	154325898	*	K	-0.321429	3.82353
chr11:128744516:A:G	0.2712	A	G	0.9726	-0.0375	0.034	36390	62462	0	0.8915	11	128744516	11	128744516	*	rs113161545	R	11	128614411	chr11:128614411	rs113161545	a	g	0.9705	-0.0922	0.02	4.018e-06	128614411	128744516	11	128744516	11	128744516	*	R	-1.10294	-4.61
chr1:119935375:C:A	0.8105	A	C	0.1261	-0.0037	0.0153	36659	63137	0	0.454	1	119935375	1	119935375	*	rs2453056	H	1	120477998	chr1:120477998	rs2453056	a	c	0.1284	0.0692	0.0095	3.79e-13	120477998	119935375	1	119935375	1	119935375	*	H	-0.24183	7.28421
chr2:151311731:G:C	0.6616	C	G	0.4629	-0.0044	0.0101	36659	63137	0	0.9925	2	151311731	2	151311731	*	rs34452578	S	2	152168245	chr2:152168245	rs34452578	c	g	0.4784	0.0229	0.0064	0.0003364	152168245	151311731	2	151311731	2	151311731	*	S	-0.435644	3.57812
chr8:41721735:G:A	0.6472	A	G	0.0541	0.0103	0.0225	36659	63137	53.5	0.01797	8	41721735	8	41721735	*	rs78519830	R	8	41579253	chr8:41579253	rs78519830	a	g	0.0656	0.0738	0.0131	1.712e-08	41579253	41721735	8	41721735	8	41721735	*	R	0.457778	5.63359
chr3:9354841:A:G	0.7529	A	G	0.446	0.0032	0.0103	36659	63137	29.1	0.1681	3	9354841	3	9354841	*	rs2648542	R	3	9396525	chr3:9396525	rs2648542	a	g	0.4379	0.0229	0.0065	0.0004192	9396525	9354841	3	9354841	3	9354841	*	R	0.31068	3.52308
chr6:119052007:C:T	0.3969	T	C	0.5144	0.0086	0.0101	36659	63137	0	0.9918	6	119052007	6	119052007	*	rs1334922	Y	6	119373172	chr6:119373172	rs1334922	t	c	0.5113	0.0229	0.0064	0.0003364	119373172	119052007	6	119052007	6	119052007	*	Y	0.851485	3.57812
chr12:121509062:C:T	0.1304	T	C	0.0682	-0.0313	0.0207	36659	63137	31.3	0.149	12	121509062	12	121509062	*	rs74316516	Y	12	121946865	chr12:121946865	rs74316516	t	c	0.0757	0.0483	0.0124	9.253e-05	121946865	121509062	12	121509062	12	121509062	*	Y	-1.51208	3.89516
chr3:152670601:G:A	0.7211	A	G	0.1499	-0.0051	0.0142	36659	63137	4.5	0.4004	3	152670601	3	152670601	*	rs73158630	R	3	152388390	chr3:152388390	rs73158630	a	g	0.1497	0.0352	0.0086	4.133e-05	152388390	152670601	3	152670601	3	152670601	*	R	-0.359155	4.09302
chr1:229506993:G:T	0.6389	T	G	0.2088	0.0058	0.0125	36659	63137	65.9	0.001095	1	229506993	1	229506993	*	rs6661924	K	1	229642740	chr1:229642740	rs6661924	t	g	0.2009	0.0316	0.008	7.152e-05	229642740	229506993	1	229506993	1	229506993	*	K	0.464	3.95
chr5:75717531:G:A	0.04813	A	G	0.2013	0.0249	0.0126	36659	63137	0	0.6591	5	75717531	5	75717531	*	rs2291630	V	5	75013356	chr5:75013356	rs2291630	a	g	0.2135	-0.0433	0.0079	3.507e-08	75013356	75717531	5	75717531	5	75717531	*	V	1.97619	-5.48101
chr12:60779418:C:G	0.8711	C	G	0.8224	-0.0021	0.0132	36659	63137	0	0.7377	12	60779418	12	60779418	*	rs7959472	S	12	61173199	chr12:61173199	rs7959472	c	g	0.8266	-0.0303	0.0084	0.0002976	61173199	60779418	12	60779418	12	60779418	*	S	-0.159091	-3.60714
chr8:109054557:T:C	0.7512	T	C	0.4201	0.0032	0.0102	36659	63137	14.8	0.3027	8	109054557	8	109054557	*	rs13251349	Y	8	110066786	chr8:110066786	rs13251349	t	c	0.4049	0.0298	0.0065	4.42e-06	110066786	109054557	8	109054557	8	109054557	*	Y	0.313725	4.58462
chr3:129622560:A:C	0.1451	A	C	0.8086	0.0188	0.0129	36659	63137	27.5	0.1828	3	129622560	3	129622560	*	rs6795831	M	3	129341403	chr3:129341403	rs6795831	a	c	0.8058	0.0352	0.0082	1.632e-05	129341403	129622560	3	129622560	3	129622560	*	M	1.45736	4.29268
chr1:45893806:G:C	0.5936	C	G	0.2867	-0.0059	0.0111	36659	63137	0	0.8862	1	45893806	1	45893806	*	rs11211219	S	1	46359478	chr1:46359478	rs11211219	c	g	0.2887	-0.0285	0.007	4.851e-05	46359478	45893806	1	45893806	1	45893806	*	S	-0.531532	-4.07143
chr7:122357784:C:G	0.7082	C	G	0.8515	0.0053	0.0141	36659	63137	41.8	0.07059	7	122357784	7	122357784	*	rs77575106	S	7	121997838	chr7:121997838	rs77575106	c	g	0.8491	-0.033	0.0089	0.0002089	121997838	122357784	7	122357784	7	122357784	*	S	0.375887	-3.70787
chr12:82046689:C:G	0.5607	C	G	0.7548	-0.0068	0.0117	36659	63137	12.9	0.3209	12	82046689	12	82046689	*	rs11115164	S	12	82440468	chr12:82440468	rs11115164	c	g	0.761	0.0285	0.008	0.0003415	82440468	82046689	12	82046689	12	82046689	*	S	-0.581197	3.5625
chr1:177799955:A:G	0.3608	A	G	0.9781	0.0331	0.0363	36659	63137	0	0.4801	1	177799955	1	177799955	*	rs72717429	V	1	177769090	chr1:177769090	rs72717429	a	g	0.9698	-0.0835	0.02	2.975e-05	177769090	177799955	1	177799955	1	177799955	*	V	0.911846	-4.175
chr16:88101622:C:T	0.7497	T	C	0.4903	0.0033	0.0105	36659	63137	0	0.9352	16	88101622	16	88101622	*	rs12920153	Y	16	88135228	chr16:88135228	rs12920153	t	c	0.4939	0.0271	0.0066	3.984e-05	88135228	88101622	16	88101622	16	88101622	*	Y	0.314286	4.10606
chr1:30956507:G:A	0.2211	A	G	0.0637	-0.0257	0.021	36659	63137	40	0.08198	1	30956507	1	30956507	*	rs56395972	R	1	31429354	chr1:31429354	rs56395972	a	g	0.0727	0.0445	0.0125	0.0003549	31429354	30956507	1	30956507	1	30956507	*	R	-1.22381	3.56
chr1:63848796:C:T	0.2301	T	C	0.2469	0.0144	0.012	36659	63137	0	0.765	1	63848796	1	63848796	*	rs11208304	B	1	64314467	chr1:64314467	rs11208304	t	c	0.254	0.0286	0.0073	9.532e-05	64314467	63848796	1	63848796	1	63848796	*	B	1.2	3.91781
chr15:52223008:C:G	0.18	C	G	0.9681	-0.0393	0.0293	36659	63137	6.9	0.3776	15	52223008	15	52223008	*	rs148169099	S	15	52515205	chr15:52515205	rs148169099	c	g	0.9598	0.0867	0.017	3.196e-07	52515205	52223008	15	52223008	15	52223008	*	S	-1.3413	5.1
chr11:85467291:T:C	0.09659	T	C	0.9588	-0.042	0.0253	36659	63137	0	0.9639	11	85467291	11	85467291	*	rs144553136	Y	11	85178335	chr11:85178335	rs144553136	t	c	0.9552	0.0611	0.0159	0.0001234	85178335	85467291	11	85467291	11	85467291	*	Y	-1.66008	3.84277
chr12:65806734:G:A	0.7841	A	G	0.0244	-0.0091	0.0332	36659	63137	0	0.6183	12	65806734	12	65806734	*	rs73113886	R	12	66200514	chr12:66200514	rs73113886	a	g	0.0218	0.1548	0.0226	7.658e-12	66200514	65806734	12	65806734	12	65806734	*	R	-0.274096	6.84956
chr9:94912897:G:A	0.1651	A	G	0.012	0.067	0.0483	36355	60771	48.4	0.05015	9	94912897	9	94912897	*	rs183603584	R	9	97675179	chr9:97675179	rs183603584	a	g	0.0117	-0.1317	0.0313	2.589e-05	97675179	94912897	9	94912897	9	94912897	*	R	1.38716	-4.20767
chr8:10435219:C:G	0.1679	C	G	0.1502	0.0197	0.0143	36390	62462	0	0.5383	8	10435219	8	10435219	*	rs7013094	S	8	10292729	chr8:10292729	rs7013094	c	g	0.1622	-0.0331	0.0087	0.0001396	10292729	10435219	8	10435219	8	10435219	*	S	1.37762	-3.8046
chr6:43302413:C:T	0.1061	T	C	0.3164	0.0175	0.0108	36659	63137	0	0.4789	6	43302413	6	43302413	*	rs2270860	Y	6	43270151	chr6:43270151	rs2270860	t	c	0.3014	0.0253	0.0069	0.0002511	43270151	43302413	6	43302413	6	43302413	*	Y	1.62037	3.66667
chr12:21663955:C:G	0.3538	C	G	0.7403	0.0108	0.0116	36659	63137	0	0.5773	12	21663955	12	21663955	*	rs7303644	V	12	21816889	chr12:21816889	rs7303644	c	g	0.7286	0.0317	0.0072	1.145e-05	21816889	21663955	12	21663955	12	21663955	*	V	0.931034	4.40278
chr3:115266034:T:C	0.2629	T	C	0.9415	-0.024	0.0215	36659	63137	0	0.5354	3	115266034	3	115266034	*	rs9848746	Y	3	114984881	chr3:114984881	rs9848746	t	c	0.9385	-0.0609	0.0137	8.993e-06	114984881	115266034	3	115266034	3	115266034	*	Y	-1.11628	-4.44526
chr5:50414421:C:T	0.5117	T	C	0.4274	0.0068	0.0104	36659	63137	57.3	0.009345	5	50414421	5	50414421	*	rs2668024	Y	5	49710255	chr5:49710255	rs2668024	t	c	0.4406	0.0248	0.0065	0.0001333	49710255	50414421	5	50414421	5	50414421	*	Y	0.653846	3.81538
chr11:2172367:C:T	0.01787	T	C	0.6101	0.0251	0.0106	36390	62462	36.1	0.1194	11	2172367	11	2172367	*	rs10770140	Y	11	2193597	chr11:2193597	rs10770140	t	c	0.6085	-0.0648	0.0068	1.707e-21	2193597	2172367	11	2172367	11	2172367	*	Y	2.36792	-9.52941
chr6:31303508:G:A	0.8483	A	G	0.3115	-0.0021	0.0109	36659	63137	0	0.8346	6	31303508	6	31303508	*	rs11967472	R	6	31271285	chr6:31271285	rs11967472	a	g	0.2924	0.0249	0.007	0.000386	31271285	31303508	6	31303508	6	31303508	*	R	-0.192661	3.55714
chr6:32783402:A:G	0.2633	A	G	0.3798	-0.0116	0.0104	36390	62462	0	0.5047	6	32783402	6	32783402	*	rs2857182	R	6	32751179	chr6:32751179	rs2857182	a	g	0.384	-0.03	0.0066	5.415e-06	32751179	32783402	6	32783402	6	32783402	*	R	-1.11538	-4.54545
chr7:149606976:A:G	0.1059	A	G	0.63	-0.017	0.0105	36659	63137	0	0.8687	7	149606976	7	149606976	*	rs10808056	R	7	149304067	chr7:149304067	rs10808056	a	g	0.6247	-0.0262	0.0066	7.129e-05	149304067	149606976	7	149606976	7	149606976	*	R	-1.61905	-3.9697
chr9:31188290:T:C	0.9286	T	C	0.2526	0.0011	0.0119	36659	63137	0	0.9618	9	31188290	9	31188290	*	rs10758032	Y	9	31188288	chr9:31188288	rs10758032	t	c	0.252	0.0296	0.0073	5.376e-05	31188288	31188290	9	31188290	9	31188290	*	Y	0.092437	4.05479
chr6:31638615:G:A	0.1893	A	G	0.505	0.0133	0.0101	36390	62462	28	0.1869	6	31638615	6	31638615	*	rs2077492	R	6	31606392	chr6:31606392	rs2077492	a	g	0.4738	0.0263	0.0066	6.688e-05	31606392	31638615	6	31638615	6	31638615	*	R	1.31683	3.98485
chr3:134576979:C:T	0.3311	T	C	0.0045	0.0944	0.0971	33921	48041	49.4	0.09516	3	134576979	3	134576979	*	rs6782455	Y	3	134295821	chr3:134295821	rs6782455	t	c	0.0031	0.304	0.0819	0.0002049	134295821	134576979	3	134576979	3	134576979	*	Y	0.972194	3.71184
chr10:13452594:T:C	0.5859	T	C	0.668	0.0059	0.0108	36659	63137	10	0.3491	10	13452594	10	13452594	*	rs2277222	H	10	13494594	chr10:13494594	rs2277222	t	c	0.668	-0.0301	0.0068	9.743e-06	13494594	13452594	10	13452594	10	13452594	*	H	0.546296	-4.42647
chr17:45877320:G:A	4.222e-08	A	G	0.2301	-0.0665	0.0121	36659	63137	52.6	0.02039	17	45877320	17	45877320	*	rs916793	R	17	43954686	chr17:43954686	rs916793	a	g	0.2123	0.0196	0.008	0.01377	43954686	45877320	17	45877320	17	45877320	*	R	-5.49587	2.45
chr9:124198695:T:C	0.01601	T	C	0.9042	0.0413	0.0172	36659	63137	50.7	0.02683	9	124198695	9	124198695	*	rs16927249	Y	9	126960974	chr9:126960974	rs16927249	t	c	0.903	-0.0412	0.0108	0.0001333	126960974	124198695	9	124198695	9	124198695	*	Y	2.40116	-3.81481
chr15:90989400:C:T	0.3995	T	C	0.1824	0.011	0.0131	36659	63137	2.7	0.4166	15	90989400	15	90989400	*	rs6496745	Y	15	91532630	chr15:91532630	rs6496745	t	c	0.1764	0.0583	0.0084	3.398e-12	91532630	90989400	15	90989400	15	90989400	*	Y	0.839695	6.94048
chr10:22756800:C:T	0.4607	T	C	0.0187	0.0283	0.0384	36496	62732	8.7	0.3622	10	22756800	10	22756800	*	rs55839230	Y	10	23045729	chr10:23045729	rs55839230	t	c	0.0137	0.1044	0.0289	0.000303	23045729	22756800	10	22756800	10	22756800	*	Y	0.736979	3.61246
chr8:22606877:T:C	0.4089	T	C	0.6633	0.0088	0.0107	36659	63137	27.6	0.1821	8	22606877	8	22606877	*	rs2291234	Y	8	22464390	chr8:22464390	rs2291234	t	c	0.672	-0.0266	0.0068	9.287e-05	22464390	22606877	8	22606877	8	22606877	*	Y	0.82243	-3.91176
chr8:84497543:C:T	0.6041	T	C	0.8917	-0.0089	0.0173	36659	63137	0	0.6188	8	84497543	8	84497543	*	rs711029	Y	8	85409778	chr8:85409778	rs711029	t	c	0.9051	0.0399	0.011	0.0002842	85409778	84497543	8	84497543	8	84497543	*	Y	-0.514451	3.62727
chr11:34874265:A:G	0.1336	A	G	0.8823	-0.0234	0.0156	36659	63137	18.5	0.2677	11	34874265	11	34874265	*	rs9804643	R	11	34895812	chr11:34895812	rs9804643	a	g	0.8882	-0.0503	0.0101	5.608e-07	34895812	34874265	11	34874265	11	34874265	*	R	-1.5	-4.9802
chr3:12787816:G:A	0.2516	A	G	0.5794	-0.0118	0.0103	36659	63137	15.5	0.2966	3	12787816	3	12787816	*	rs1985428	R	3	12829315	chr3:12829315	rs1985428	a	g	0.5803	-0.0229	0.0065	0.0004192	12829315	12787816	3	12787816	3	12787816	*	R	-1.14563	-3.52308
chr9:130914985:C:T	0.2041	T	C	0.3853	0.0133	0.0105	36659	63137	10.3	0.346	9	130914985	9	130914985	*	rs1966219	Y	9	133790372	chr9:133790372	rs1966219	t	c	0.4103	0.0245	0.0066	0.0002038	133790372	130914985	9	130914985	9	130914985	*	Y	1.26667	3.71212
chr17:37693760:G:A	0.4867	A	G	0.0816	0.0137	0.0197	36390	62462	40.4	0.08822	17	37693760	17	37693760	*	rs3094510	R	17	36053769	chr17:36053769	rs3094510	a	g	0.0842	-0.0666	0.0119	2.409e-08	36053769	37693760	17	37693760	17	37693760	*	R	0.695431	-5.59664
chr20:52470104:C:T	0.4863	T	C	0.5996	0.0072	0.0103	36659	63137	0	0.4845	20	52470104	20	52470104	*	rs6068203	Y	20	51086643	chr20:51086643	rs6068203	t	c	0.6	0.0238	0.0065	0.0002461	51086643	52470104	20	52470104	20	52470104	*	Y	0.699029	3.66154
chr15:63527228:G:A	0.396	A	G	0.7848	-0.0105	0.0124	36659	63137	9.2	0.3565	15	63527228	15	63527228	*	rs55848327	R	15	63819427	chr15:63819427	rs55848327	a	g	0.7677	-0.031	0.0075	3.919e-05	63819427	63527228	15	63527228	15	63527228	*	R	-0.846774	-4.13333
chr11:60090108:G:A	9.092e-15	A	G	0.4097	-0.08	0.0103	36659	63137	0	0.8662	11	60090108	11	60090108	*	rs2583476	R	11	59857581	chr11:59857581	rs2583476	a	g	0.4105	0.0056	0.0065	0.3883	59857581	60090108	11	60090108	11	60090108	*	R	-7.76699	0.861538
chr3:23258818:G:A	0.1683	A	G	0.0895	0.0243	0.0176	36659	63137	41.6	0.07185	3	23258818	3	23258818	*	rs34474308	R	3	23300309	chr3:23300309	rs34474308	a	g	0.0992	-0.0598	0.0107	2.15e-08	23300309	23258818	3	23258818	3	23258818	*	R	1.38068	-5.58879
chr8:14184795:T:C	0.9013	T	C	0.6709	-0.0013	0.0108	36659	63137	0	0.6261	8	14184795	8	14184795	*	rs34803352	Y	8	14042304	chr8:14042304	rs34803352	t	c	0.6572	-0.0236	0.0067	0.0004285	14042304	14184795	8	14184795	8	14184795	*	Y	-0.12037	-3.52239
chr11:85545692:C:G	0.6646	C	G	0.8356	-0.0059	0.0136	36659	63137	0	0.5075	11	85545692	11	85545692	*	rs7120523	S	11	85256736	chr11:85256736	rs7120523	c	g	0.8366	0.0355	0.0087	4.407e-05	85256736	85545692	11	85545692	11	85545692	*	S	-0.433824	4.08046
chr5:50300008:T:C	0.7149	T	C	0.3633	0.0041	0.0112	36659	63137	49.7	0.03028	5	50300008	5	50300008	*	rs7736990	Y	5	49595842	chr5:49595842	rs7736990	t	c	0.342	0.0248	0.0067	0.0002148	49595842	50300008	5	50300008	5	50300008	*	Y	0.366071	3.70149
chr19:33424370:G:A	0.1723	A	G	0.0934	-0.0238	0.0175	36659	63137	67.2	0.0007231	19	33424370	19	33424370	*	rs73588214	R	19	33915276	chr19:33915276	rs73588214	a	g	0.1053	-0.0514	0.0106	1.171e-06	33915276	33424370	19	33424370	19	33424370	*	R	-1.36	-4.84906
chr4:17988470:G:A	0.03776	A	G	0.1836	-0.0274	0.0132	36659	63137	0	0.6641	4	17988470	4	17988470	*	rs73242137	R	4	17990093	chr4:17990093	rs73242137	a	g	0.1873	-0.0292	0.0083	0.0004152	17990093	17988470	4	17988470	4	17988470	*	R	-2.07576	-3.51807
chr5:79307687:T:A	0.7453	A	T	0.6134	-0.0034	0.0104	36659	63137	12.9	0.3209	5	79307687	5	79307687	*	rs2220839	W	5	78603510	chr5:78603510	rs2220839	a	t	0.6115	0.0336	0.0065	2.267e-07	78603510	79307687	5	79307687	5	79307687	*	W	-0.326923	5.16923
chr17:48111058:C:T	0.9606	T	C	0.0753	-0.0009	0.0191	36659	63137	0	0.9596	17	48111058	17	48111058	*	rs77028374	Y	17	46188420	chr17:46188420	rs77028374	t	c	0.0753	-0.0526	0.0123	1.756e-05	46188420	48111058	17	48111058	17	48111058	*	Y	-0.0471204	-4.27642
chr1:154332534:A:G	0.7385	A	G	0.1075	-0.0056	0.0168	36659	63137	18.9	0.2638	1	154332534	1	154332534	*	rs1209264	R	1	154305010	chr1:154305010	rs1209264	a	g	0.1111	0.0394	0.0102	0.0001047	154305010	154332534	1	154332534	1	154332534	*	R	-0.333333	3.86275
chr3:136533210:T:C	0.04852	T	C	0.7612	-0.0232	0.0118	36659	63137	4.3	0.4023	3	136533210	3	136533210	*	rs28811905	H	3	136252052	chr3:136252052	rs28811905	t	c	0.7513	-0.0298	0.0073	4.784e-05	136252052	136533210	3	136533210	3	136533210	*	H	-1.9661	-4.08219
chr2:59299145:A:C	0.5345	A	C	0.6782	-0.0067	0.0108	36659	63137	0	0.5175	2	59299145	2	59299145	*	rs1344464	M	2	59526280	chr2:59526280	rs1344464	a	c	0.6899	0.0257	0.0069	0.0002	59526280	59299145	2	59299145	2	59299145	*	M	-0.62037	3.72464
chr6:20675064:A:G	0.6192	A	G	0.5333	-0.005	0.0101	36659	63137	11.5	0.3347	6	20675064	6	20675064	*	rs1012635	R	6	20675295	chr6:20675295	rs1012635	a	g	0.5316	0.0772	0.0064	1.232e-33	20675295	20675064	6	20675064	6	20675064	*	R	-0.49505	12.0625
chr6:31321995:T:C	0.2437	T	C	0.651	0.0125	0.0107	36659	63137	0	0.631	6	31321995	6	31321995	*	rs9265201	Y	6	31289772	chr6:31289772	rs9265201	t	c	0.6363	-0.0399	0.0067	2.611e-09	31289772	31321995	6	31321995	6	31321995	*	Y	1.16822	-5.95522
chr18:60110755:A:C	0.04269	A	C	0.6768	0.0218	0.0108	36659	63137	0	0.8416	18	60110755	18	60110755	*	rs9963708	H	18	57777987	chr18:57777987	rs9963708	a	c	0.6722	-0.0426	0.0068	3.862e-10	57777987	60110755	18	60110755	18	60110755	*	H	2.01852	-6.26471
chr2:161482540:G:A	0.03056	A	G	0.9069	0.0399	0.0184	36659	63137	29.2	0.1671	2	161482540	2	161482540	*	rs6432687	R	2	162339051	chr2:162339051	rs6432687	a	g	0.9109	-0.045	0.0112	5.901e-05	162339051	161482540	2	161482540	2	161482540	*	R	2.16848	-4.01786
chr4:156729152:T:C	0.7015	T	C	0.6595	0.0041	0.0106	36659	63137	38.7	0.09136	4	156729152	4	156729152	*	rs1364907	Y	4	157650304	chr4:157650304	rs1364907	t	c	0.6756	0.0358	0.0069	2.211e-07	157650304	156729152	4	156729152	4	156729152	*	Y	0.386792	5.18841
chr2:147097731:T:C	0.8418	T	C	0.8476	0.0028	0.014	36659	63137	0	0.5974	2	147097731	2	147097731	*	rs7559672	Y	2	147855299	chr2:147855299	rs7559672	t	c	0.8453	-0.0471	0.009	1.688e-07	147855299	147097731	2	147097731	2	147097731	*	Y	0.2	-5.23333
chr1:83908755:T:C	0.578	T	C	0.4791	0.0057	0.0102	36659	63137	0	0.7861	1	83908755	1	83908755	*	rs12748268	Y	1	84374438	chr1:84374438	rs12748268	t	c	0.4629	-0.0232	0.0064	0.0002807	84374438	83908755	1	83908755	1	83908755	*	Y	0.558824	-3.625
chr20:44362313:G:A	0.6964	A	G	0.1726	-0.0052	0.0133	36659	63137	0	0.5114	20	44362313	20	44362313	*	rs34203881	R	20	42990953	chr20:42990953	rs34203881	a	g	0.1676	0.0459	0.0086	8.984e-08	42990953	44362313	20	44362313	20	44362313	*	R	-0.390977	5.33721
chr6:51067772:C:G	0.7235	C	G	0.1757	-0.0048	0.0135	36659	63137	22	0.234	6	51067772	6	51067772	*	rs4361614	S	6	51035485	chr6:51035485	rs4361614	c	g	0.1502	-0.0414	0.009	4.271e-06	51035485	51067772	6	51067772	6	51067772	*	S	-0.355556	-4.6
chr6:51067772:C:G	0.7235	C	G	0.1757	-0.0048	0.0135	36659	63137	22	0.234	6	51067772	6	51067772	*	rs879911279	S	6	51035485	chr6:51035485	rs4361614	c	g	0.1502	-0.0414	0.009	4.271e-06	51035485	51067772	6	51067772	6	51067772	*	S	-0.355556	-4.6
chr17:46169039:C:A	2.575e-08	A	C	0.2284	-0.0684	0.0123	36659	63137	55.3	0.01341	17	46169039	17	46169039	*	rs2532278	H	17	44246405	chr17:44246405	rs544076796	a	c	0.2126	0.0204	0.008	0.01036	44246405	46169039	17	46169039	17	46169039	*	H	-5.56098	2.55
chr19:45169864:G:A	4.258e-13	A	G	0.0494	-0.2022	0.0279	36390	62462	2.8	0.4137	19	45169864	19	45169864	*	rs76971643	R	19	45673122	chr19:45673122	rs76971643	a	g	0.0505	0.0037	0.0159	0.8162	45673122	45169864	19	45169864	19	45169864	*	R	-7.24731	0.232704
chr16:79955899:T:C	0.2187	T	C	0.9006	0.0208	0.0169	36659	63137	0	0.586	16	79955899	16	79955899	*	rs62043714	Y	16	79989796	chr16:79989796	rs62043714	t	c	0.9034	-0.0378	0.0108	0.0004565	79989796	79955899	16	79955899	16	79955899	*	Y	1.23077	-3.5
chr5:75140749:C:T	0.1084	T	C	0.3675	0.0167	0.0104	36659	63137	32.6	0.138	5	75140749	5	75140749	*	rs1600074	Y	5	74436574	chr5:74436574	rs1600074	t	c	0.3566	-0.0263	0.0066	6.688e-05	74436574	75140749	5	75140749	5	75140749	*	Y	1.60577	-3.98485
chr7:51132601:A:G	0.4683	A	G	0.5043	-0.0073	0.0101	36659	63137	0	0.9838	7	51132601	7	51132601	*	rs714499	R	7	51200298	chr7:51200298	rs714499	a	g	0.5359	-0.0231	0.0064	0.0002983	51200298	51132601	7	51132601	7	51132601	*	R	-0.722772	-3.60937
chr11:93339577:T:C	0.4696	T	C	0.5795	0.0074	0.0102	36659	63137	0	0.9711	11	93339577	11	93339577	*	rs4237558	Y	11	93072743	chr11:93072743	rs4237558	t	c	0.5768	-0.0293	0.0065	6.375e-06	93072743	93339577	11	93339577	11	93339577	*	Y	0.72549	-4.50769
chr15:77009016:T:C	0.5389	T	C	0.2728	-0.007	0.0114	36659	63137	11.3	0.3364	15	77009016	15	77009016	*	rs12908255	Y	15	77301357	chr15:77301357	rs12908255	t	c	0.278	-0.027	0.0072	0.000186	77301357	77009016	15	77009016	15	77009016	*	Y	-0.614035	-3.75
chr12:70939435:C:A	0.9351	A	C	0.4372	0.0008	0.0102	36659	63137	38.4	0.0931	12	70939435	12	70939435	*	rs35321999	M	12	71333215	chr12:71333215	rs35321999	a	c	0.4533	-0.0287	0.0064	7.003e-06	71333215	70939435	12	70939435	12	70939435	*	M	0.0784314	-4.48438
chr8:11933707:A:G	0.08291	A	G	0.4687	0.0178	0.0103	36390	62462	14.8	0.3066	8	11933707	8	11933707	*	rs13261205	R	8	11791216	chr8:11791216	rs13261205	a	g	0.4475	-0.0288	0.0065	9.142e-06	11791216	11933707	8	11933707	8	11933707	*	R	1.72816	-4.43077
chr3:152818227:T:C	0.9672	T	C	0.9606	-0.0011	0.0259	36659	63137	29.7	0.1632	3	152818227	3	152818227	*	rs1561437	Y	3	152536016	chr3:152536016	rs1561437	t	c	0.9591	0.0818	0.0165	7.626e-07	152536016	152818227	3	152818227	3	152818227	*	Y	-0.042471	4.95758
chr2:145618137:T:A	0.01144	A	T	0.5606	0.0257	0.0102	36659	63137	0	0.7437	2	145618137	2	145618137	*	rs1385368	W	2	146375705	chr2:146375705	rs1385368	a	t	0.5666	-0.0253	0.0064	7.455e-05	146375705	145618137	2	145618137	2	145618137	*	W	2.51961	-3.95312
chr3:115241951:A:C	0.2352	A	C	0.9429	-0.0258	0.0217	36659	63137	6.9	0.3782	3	115241951	3	115241951	*	rs1459513	M	3	114960798	chr3:114960798	rs1459513	a	c	0.9385	-0.0624	0.0137	5.379e-06	114960798	115241951	3	115241951	3	115241951	*	M	-1.18894	-4.55474
chr12:118036893:T:G	0.5842	T	G	0.7702	-0.0066	0.0121	36659	63137	0	0.5356	12	118036893	12	118036893	*	rs73410744	K	12	118474698	chr12:118474698	rs73410744	t	g	0.772	0.0276	0.0076	0.000305	118474698	118036893	12	118036893	12	118036893	*	K	-0.545455	3.63158
chr4:34415451:G:T	0.3407	T	G	0.0931	-0.0166	0.0175	36659	63137	0	0.7833	4	34415451	4	34415451	*	rs28540021	K	4	34417073	chr4:34417073	rs28540021	t	g	0.0921	0.045	0.011	4.254e-05	34417073	34415451	4	34415451	4	34415451	*	K	-0.948571	4.09091
chr3:150362105:G:A	0.02122	A	G	0.3346	-0.0249	0.0108	36659	63137	32.2	0.1416	3	150362105	3	150362105	*	rs4681612	R	3	150079892	chr3:150079892	rs4681612	a	g	0.3211	0.0324	0.0069	2.751e-06	150079892	150362105	3	150362105	3	150362105	*	R	-2.30556	4.69565
chr9:33900621:G:C	0.2107	C	G	0.3622	-0.0131	0.0105	36659	63137	0	0.7718	9	33900621	9	33900621	*	rs1570779	S	9	33900619	chr9:33900619	rs1570779	c	g	0.3857	-0.0302	0.0065	3.284e-06	33900619	33900621	9	33900621	9	33900621	*	S	-1.24762	-4.64615
chr6:50896622:A:G	0.7702	A	G	0.8397	-0.004	0.0137	36659	63137	0	0.7233	6	50896622	6	50896622	*	rs62405443	R	6	50864335	chr6:50864335	rs62405443	a	g	0.8212	-0.0577	0.0083	3.042e-12	50864335	50896622	6	50896622	6	50896622	*	R	-0.291971	-6.95181
chr10:112986492:G:A	0.2464	A	G	0.0094	-0.0627	0.0541	36227	62057	0	0.9838	10	112986492	10	112986492	*	rs117614679	R	10	114746251	chr10:114746251	rs117614679	a	g	0.0078	-0.1434	0.0388	0.0002228	114746251	112986492	10	112986492	10	112986492	*	R	-1.15896	-3.69588
chr15:58383833:A:T	0.0902	A	T	0.7046	0.0187	0.011	36659	63137	34.2	0.1253	15	58383833	15	58383833	*	rs80123226	W	15	58676032	chr15:58676032	rs80123226	a	t	0.6986	0.0255	0.007	0.0002779	58676032	58383833	15	58383833	15	58383833	*	W	1.7	3.64286
chr2:127105077:T:G	4.691e-13	T	G	0.2382	-0.0871	0.012	36659	63137	0	0.6615	2	127105077	2	127105077	*	rs744368	K	2	127862653	chr2:127862653	rs744368	t	g	0.2337	0.0024	0.0075	0.7502	127862653	127105077	2	127105077	2	127105077	*	K	-7.25833	0.32
chr8:10875395:A:G	0.2946	A	G	0.2363	0.0128	0.0122	36390	62462	0	0.951	8	10875395	8	10875395	*	rs1864585	R	8	10732905	chr8:10732905	rs1864585	a	g	0.2539	-0.0363	0.0074	1.045e-06	10732905	10875395	8	10875395	8	10875395	*	R	1.04918	-4.90541
chr5:113050520:A:G	0.7514	A	G	0.5372	-0.0032	0.0101	36659	63137	25.6	0.2004	5	113050520	5	113050520	*	rs7731890	R	5	112386217	chr5:112386217	rs7731890	a	g	0.5227	-0.0267	0.0065	3.905e-05	112386217	113050520	5	113050520	5	113050520	*	R	-0.316832	-4.10769
chr7:150816753:A:G	0.3881	A	G	0.834	-0.0117	0.0136	36659	63137	0	0.9689	7	150816753	7	150816753	*	rs35792015	R	7	150513841	chr7:150513841	rs35792015	a	g	0.8256	-0.0323	0.0084	0.0001152	150513841	150816753	7	150816753	7	150816753	*	R	-0.860294	-3.84524
chr10:54265780:T:G	0.4722	T	G	0.2496	0.0084	0.0117	36659	63137	32.4	0.1401	10	54265780	10	54265780	*	rs11004188	K	10	56025540	chr10:56025540	rs11004188	t	g	0.2603	-0.0252	0.0072	0.0004864	56025540	54265780	10	54265780	10	54265780	*	K	0.717949	-3.5
chr17:46117369:G:T	3.758e-08	T	G	0.2276	-0.0677	0.0123	36659	63137	54.3	0.0157	17	46117369	17	46117369	*	rs10514901	K	17	44194735	chr17:44194735	rs10514901	t	g	0.2122	0.0202	0.008	0.01113	44194735	46117369	17	46117369	17	46117369	*	K	-5.50407	2.525
chr6:32338485:T:C	0.02648	T	C	0.6037	0.0235	0.0106	35353	56437	28	0.1958	6	32338485	6	32338485	*	rs3817982	Y	6	32306262	chr6:32306262	rs3817982	t	c	0.6112	-0.0386	0.0066	4.863e-09	32306262	32338485	6	32338485	6	32338485	*	Y	2.21698	-5.84848
chr2:27426508:A:G	0.5549	A	G	0.6337	0.0062	0.0105	36659	63137	0	0.8102	2	27426508	2	27426508	*	rs13391837	R	2	27649375	chr2:27649375	rs13391837	a	g	0.6101	-0.0359	0.0066	5.254e-08	27649375	27426508	2	27426508	2	27426508	*	R	0.590476	-5.43939
chr3:53134097:G:T	0.5257	T	G	0.6868	0.0071	0.0112	36659	63137	0	0.8945	3	53134097	3	53134097	*	rs9861744	K	3	53168113	chr3:53168113	rs9861744	t	g	0.6924	0.0264	0.0069	0.0001333	53168113	53134097	3	53134097	3	53134097	*	K	0.633929	3.82609
chr6:126578707:T:A	0.7329	A	T	0.5037	-0.0034	0.0101	36659	63137	0	0.4682	6	126578707	6	126578707	*	rs4895811	W	6	126899853	chr6:126899853	rs4895811	a	t	0.4913	0.0488	0.0064	2.16e-14	126899853	126578707	6	126578707	6	126578707	*	W	-0.336634	7.625
chr6:20570246:G:A	0.04473	A	G	0.0772	-0.0384	0.0191	36659	63137	0	0.6038	6	20570246	6	20570246	*	rs150473228	R	6	20570477	chr6:20570477	rs150473228	a	g	0.0889	0.071	0.0113	3.412e-10	20570477	20570246	6	20570246	6	20570246	*	R	-2.01047	6.28319
chr10:92305362:G:A	0.06194	A	G	0.3204	0.0202	0.0108	36659	63137	8.1	0.3666	10	92305362	10	92305362	*	rs2253904	R	10	94065119	chr10:94065119	rs2253904	a	g	0.3481	-0.0525	0.0068	1.218e-14	94065119	92305362	10	92305362	10	92305362	*	R	1.87037	-7.72059
chr22:41223222:G:C	0.7522	C	G	0.3676	-0.0033	0.0105	36659	63137	52.6	0.02043	22	41223222	22	41223222	*	rs139474	S	22	41619226	chr22:41619226	rs139474	c	g	0.3771	-0.0339	0.0066	2.758e-07	41619226	41223222	22	41223222	22	41223222	*	S	-0.314286	-5.13636
chr21:38638860:C:G	0.6148	C	G	0.8448	-0.0071	0.0141	36659	63137	41.5	0.07204	21	38638860	21	38638860	*	rs2836580	V	21	40010784	chr21:40010784	rs2836580	c	g	0.8312	-0.0321	0.0086	0.0001849	40010784	38638860	21	38638860	21	38638860	*	V	-0.503546	-3.73256
chr7:7145657:G:C	0.3522	C	G	0.2034	0.0117	0.0126	36659	63137	0	0.7421	7	7145657	7	7145657	*	rs9886192	B	7	7185288	chr7:7185288	rs9886192	c	g	0.2078	0.0323	0.0079	3.901e-05	7185288	7145657	7	7145657	7	7145657	*	B	0.928571	4.08861
chr15:56751568:G:A	0.4757	A	G	0.0245	0.0233	0.0326	36659	63137	0	0.8611	15	56751568	15	56751568	*	rs4287503	R	15	57043766	chr15:57043766	rs4287503	a	g	0.0303	0.0848	0.0187	6.049e-06	57043766	56751568	15	56751568	15	56751568	*	R	0.714724	4.53476
chr15:52864618:A:G	0.08197	A	G	0.7523	0.0203	0.0117	36659	63137	0	0.7176	15	52864618	15	52864618	*	rs2456513	R	15	53156815	chr15:53156815	rs2456513	a	g	0.7426	-0.0366	0.0073	5.922e-07	53156815	52864618	15	52864618	15	52864618	*	R	1.73504	-5.0137
chr4:163984567:G:A	0.9159	A	G	0.6252	0.0011	0.0105	36659	63137	39.8	0.08348	4	163984567	4	163984567	*	rs3792673	R	4	164905719	chr4:164905719	rs3792673	a	g	0.6231	-0.0238	0.0068	0.0004704	164905719	163984567	4	163984567	4	163984567	*	R	0.104762	-3.5
chr12:50551690:C:T	0.9003	T	C	0.2814	-0.0014	0.0112	36659	63137	19.3	0.2595	12	50551690	12	50551690	*	rs4768850	Y	12	50945473	chr12:50945473	rs4768850	t	c	0.2942	-0.0311	0.007	9.279e-06	50945473	50551690	12	50551690	12	50551690	*	Y	-0.125	-4.44286
chr11:43710913:T:C	0.1877	T	C	0.4638	0.0133	0.0101	36659	63137	0	0.9307	11	43710913	11	43710913	*	rs12294768	Y	11	43732463	chr11:43732463	rs12294768	t	c	0.4697	-0.0239	0.0064	0.0001825	43732463	43710913	11	43710913	11	43710913	*	Y	1.31683	-3.73438
chr6:21142247:A:G	0.03251	A	G	0.5426	0.0223	0.0104	36659	63137	22.5	0.2294	6	21142247	6	21142247	*	rs28360550	R	6	21142478	chr6:21142478	rs28360550	a	g	0.5309	0.034	0.0064	1.018e-07	21142478	21142247	6	21142247	6	21142247	*	R	2.14423	5.3125
chr22:30122244:G:A	0.06058	A	G	0.0806	0.0346	0.0184	36659	63137	0	0.5943	22	30122244	22	30122244	*	rs8141471	D	22	30518233	chr22:30518233	rs8141471	a	g	0.0867	-0.0813	0.0115	1.677e-12	30518233	30122244	22	30122244	22	30122244	*	D	1.88043	-7.06957
chr4:101237168:C:T	0.825	T	C	0.0607	0.0047	0.0211	36659	63137	0	0.7031	4	101237168	4	101237168	*	rs2659529	Y	4	102158325	chr4:102158325	rs2659529	t	c	0.0693	0.0468	0.0126	0.0001954	102158325	101237168	4	101237168	4	101237168	*	Y	0.222749	3.71429
chr7:117461228:A:G	0.9311	A	G	0.6963	0.001	0.011	36659	63137	0	0.734	7	117461228	7	117461228	*	rs35415299	R	7	117101282	chr7:117101282	rs35415299	a	g	0.6972	0.0264	0.007	0.0001677	117101282	117461228	7	117461228	7	117461228	*	R	0.0909091	3.77143
chr2:100180388:C:T	0.942	T	C	0.2463	0.0009	0.0118	36659	63137	32	0.1428	2	100180388	2	100180388	*	rs7583067	H	2	100796850	chr2:100796850	rs7583067	t	c	0.2345	-0.0317	0.0075	2.61e-05	100796850	100180388	2	100180388	2	100180388	*	H	0.0762712	-4.22667
chr3:135946177:T:C	0.1644	T	C	0.6697	-0.0149	0.0107	36659	63137	34.8	0.1206	3	135946177	3	135946177	*	rs28453905	Y	3	135665019	chr3:135665019	rs28453905	t	c	0.6626	-0.0241	0.0067	0.0003225	135665019	135946177	3	135946177	3	135946177	*	Y	-1.39252	-3.59701
chr3:88096302:G:A	0.4584	A	G	0.8436	0.0105	0.0142	36659	63137	1.9	0.4233	3	88096302	3	88096302	*	rs4429658	R	3	88145452	chr3:88145452	rs4429658	a	g	0.8486	0.032	0.009	0.0003797	88145452	88096302	3	88096302	3	88096302	*	R	0.739437	3.55556
chr6:78747730:T:G	0.3712	T	G	0.5554	0.009	0.0101	36659	63137	47.2	0.04096	6	78747730	6	78747730	*	rs9352628	K	6	79457447	chr6:79457447	rs9352628	t	g	0.5502	-0.023	0.0064	0.0003168	79457447	78747730	6	78747730	6	78747730	*	K	0.891089	-3.59375
chr6:23443650:C:G	0.8225	C	G	0.7118	0.0025	0.0112	36659	63137	0	0.7927	6	23443650	6	23443650	*	rs7753047	S	6	23443878	chr6:23443878	rs7753047	c	g	0.7229	-0.0282	0.0072	9.485e-05	23443878	23443650	6	23443650	6	23443650	*	S	0.223214	-3.91667
chr3:53108964:G:A	0.6073	A	G	0.3072	0.0057	0.011	36659	63137	39.9	0.08259	3	53108964	3	53108964	*	rs2115780	R	3	53142980	chr3:53142980	rs2115780	a	g	0.3141	0.0256	0.0069	0.0002117	53142980	53108964	3	53108964	3	53108964	*	R	0.518182	3.71014
chr4:49017682:C:G	0.245	C	G	0.2678	-0.0135	0.0116	36659	63137	0	0.6293	4	49017682	4	49017682	*	rs11725397	V	4	49019699	chr4:49019699	rs11725397	c	g	0.2854	0.0299	0.007	2.024e-05	49019699	49017682	4	49017682	4	49017682	*	V	-1.16379	4.27143
chr22:46382567:C:T	0.5856	T	C	0.0895	0.0097	0.0177	36659	63137	0	0.6658	22	46382567	22	46382567	*	rs11704010	Y	22	46778464	chr22:46778464	rs11704010	t	c	0.089	0.0448	0.0113	7.437e-05	46778464	46382567	22	46382567	22	46382567	*	Y	0.548023	3.9646
chr20:63716838:C:T	0.2753	T	C	0.701	0.0121	0.0111	36659	63137	0	0.8861	20	63716838	20	63716838	*	rs4809327	Y	20	62348190	chr20:62348190	rs4809327	t	c	0.68	0.0287	0.0068	2.475e-05	62348190	63716838	20	63716838	20	63716838	*	Y	1.09009	4.22059
chr17:4878071:A:G	0.7379	A	G	0.4416	0.0034	0.0102	36659	63137	32.7	0.137	17	4878071	17	4878071	*	rs36188529	R	17	4781366	chr17:4781366	rs36188529	a	g	0.4283	0.0266	0.0065	4.174e-05	4781366	4878071	17	4878071	17	4878071	*	R	0.333333	4.09231
chr1:51035097:C:T	0.08858	T	C	0.1652	-0.0231	0.0136	36659	63137	32.6	0.1379	1	51035097	1	51035097	*	rs17106389	Y	1	51500769	chr1:51500769	rs17106389	t	c	0.1599	-0.0377	0.0088	1.815e-05	51500769	51035097	1	51035097	1	51035097	*	Y	-1.69853	-4.28409
chr19:44898611:T:C	1.06e-219	T	C	0.9462	-0.7319	0.0231	36390	62462	27.2	0.1935	19	44898611	19	44898611	*	rs118170342	Y	19	45401868	chr19:45401868	rs118170342	t	c	0.9592	0.0414	0.017	0.01466	45401868	44898611	19	44898611	19	44898611	*	Y	-31.684	2.43529
chr6:31334786:T:C	0.4772	T	C	0.3484	0.0075	0.0106	36390	62462	0	0.6774	6	31334786	6	31334786	*	rs2524227	Y	6	31302563	chr6:31302563	rs2524227	t	c	0.3588	-0.0318	0.0067	2.079e-06	31302563	31334786	6	31334786	6	31334786	*	Y	0.707547	-4.74627
chr19:45661333:G:C	0.0004636	C	G	0.1788	-0.0463	0.0132	36659	63137	45.5	0.04944	19	45661333	19	45661333	*	rs74172500	S	19	46164591	chr19:46164591	rs74172500	c	g	0.1733	0.0447	0.0086	1.925e-07	46164591	45661333	19	45661333	19	45661333	*	S	-3.50758	5.19767
chr9:123046866:C:A	0.03506	A	C	0.1165	0.0329	0.0156	36659	63137	25	0.2052	9	123046866	9	123046866	*	rs2095962	M	9	125809145	chr9:125809145	rs2095962	a	c	0.1243	-0.0471	0.0097	1.318e-06	125809145	123046866	9	123046866	9	123046866	*	M	2.10897	-4.85567
chr3:160480900:G:A	0.3334	A	G	0.4471	0.0099	0.0102	36659	63137	0	0.5996	3	160480900	3	160480900	*	rs4680589	R	3	160198688	chr3:160198688	rs4680589	a	g	0.4803	-0.0238	0.0064	0.0001942	160198688	160480900	3	160480900	3	160480900	*	R	0.970588	-3.71875
chr6:21090391:C:A	0.1997	A	C	0.3629	-0.0135	0.0105	36659	63137	0	0.9743	6	21090391	6	21090391	*	rs6904348	M	6	21090622	chr6:21090622	rs6904348	a	c	0.3614	-0.0255	0.0066	0.0001107	21090622	21090391	6	21090391	6	21090391	*	M	-1.28571	-3.86364
chr10:113842433:T:A	0.8584	A	T	0.0048	0.0146	0.0817	35592	60847	50.6	0.04804	10	113842433	10	113842433	*	rs11196530	N	10	115602192	chr10:115602192	rs11196530	a	t	0.0054	0.1715	0.0466	0.0002325	115602192	113842433	10	113842433	10	113842433	*	N	0.178703	3.68026
chr19:47644187:A:T	0.1112	A	T	0.901	0.0275	0.0173	36659	63137	0	0.552	19	47644187	19	47644187	*	rs11879735	W	19	48147444	chr19:48147444	rs11879735	a	t	0.8904	-0.0418	0.0103	4.626e-05	48147444	47644187	19	47644187	19	47644187	*	W	1.5896	-4.05825
chr3:12402378:C:G	0.9687	C	G	0.9658	-0.0011	0.0278	36659	63137	0	0.7085	3	12402378	3	12402378	*	rs12489347	S	3	12443877	chr3:12443877	rs12489347	c	g	0.9619	-0.0638	0.0169	0.0001539	12443877	12402378	3	12402378	3	12402378	*	S	-0.0395683	-3.77515
chr1:213960908:T:C	0.4919	T	C	0.4482	0.007	0.0102	36659	63137	15.5	0.2963	1	213960908	1	213960908	*	rs340858	Y	1	214134251	chr1:214134251	rs340858	t	c	0.42	-0.0298	0.0065	4.42e-06	214134251	213960908	1	213960908	1	213960908	*	Y	0.686275	-4.58462
chr1:71993290:T:C	0.4321	T	C	0.8938	-0.0129	0.0164	36659	63137	0	0.5806	1	71993290	1	71993290	*	rs1486103	Y	1	72458973	chr1:72458973	rs1486103	t	c	0.8805	0.0358	0.0099	0.0003192	72458973	71993290	1	71993290	1	71993290	*	Y	-0.786585	3.61616
chr9:34002682:C:A	0.3499	A	C	0.1563	0.0129	0.0138	36659	63137	0	0.8087	9	34002682	9	34002682	*	rs11791277	M	9	34002680	chr9:34002680	rs11791277	a	c	0.1567	-0.0345	0.0091	0.0001522	34002680	34002682	9	34002682	9	34002682	*	M	0.934783	-3.79121
chr3:129842409:T:C	0.913	T	C	0.9149	0.002	0.018	36659	63137	11	0.3392	3	129842409	3	129842409	*	rs112596279	Y	3	129561252	chr3:129561252	rs112596279	t	c	0.9194	0.0412	0.0118	0.0004972	129561252	129842409	3	129842409	3	129842409	*	Y	0.111111	3.49153
chr20:52400386:T:C	0.733	T	C	0.6364	0.0036	0.0104	36659	63137	0	0.5296	20	52400386	20	52400386	*	rs2092954	Y	20	51016925	chr20:51016925	rs2092954	t	c	0.6373	0.0313	0.0066	2.084e-06	51016925	52400386	20	52400386	20	52400386	*	Y	0.346154	4.74242
chr13:66162527:G:A	0.9493	A	G	0.5265	-0.0006	0.0101	36659	63137	0	0.6708	13	66162527	13	66162527	*	rs7990188	R	13	66736659	chr13:66736659	rs7990188	a	g	0.5324	0.025	0.0064	9.067e-05	66736659	66162527	13	66162527	13	66162527	*	R	-0.0594059	3.90625
chr9:81732543:C:T	0.2924	T	C	0.4563	0.0108	0.0102	36659	63137	52.7	0.02025	9	81732543	9	81732543	*	rs10867805	Y	9	84347458	chr9:84347458	rs10867805	t	c	0.463	0.0223	0.0064	0.0004802	84347458	81732543	9	81732543	9	81732543	*	Y	1.05882	3.48438
chr12:121148592:A:G	0.6163	A	G	0.9624	-0.0133	0.0266	36659	63137	0	0.6613	12	121148592	12	121148592	*	rs10849849	R	12	121586395	chr12:121586395	rs10849849	a	g	0.9545	-0.0725	0.0156	3.364e-06	121586395	121148592	12	121148592	12	121148592	*	R	-0.5	-4.64744
chr3:23832435:G:A	0.8842	A	G	0.4564	-0.0015	0.0103	36659	63137	2	0.4231	3	23832435	3	23832435	*	rs1967375	R	3	23873926	chr3:23873926	rs1967375	a	g	0.4648	0.0223	0.0064	0.0004802	23873926	23832435	3	23832435	3	23832435	*	R	-0.145631	3.48438
chr12:132905331:A:G	0.9914	A	G	0.3238	-0.0001	0.0111	36659	63137	30	0.16	12	132905331	12	132905331	*	rs7968230	R	12	133481917	chr12:133481917	rs7968230	a	g	0.3342	0.0277	0.0068	4.698e-05	133481917	132905331	12	132905331	12	132905331	*	R	-0.00900901	4.07353
chr18:48457212:T:C	0.6612	T	C	0.9534	0.0105	0.024	36659	63137	21.5	0.2388	18	48457212	18	48457212	*	rs16949229	Y	18	45983583	chr18:45983583	rs16949229	t	c	0.9501	0.0628	0.0151	3.11e-05	45983583	48457212	18	48457212	18	48457212	*	Y	0.4375	4.15894
chr18:60226097:G:A	0.006617	A	G	0.3344	-0.029	0.0107	36659	63137	0	0.8561	18	60226097	18	60226097	*	rs499759	R	18	57893330	chr18:57893330	rs499759	a	g	0.3417	0.0355	0.0067	1.172e-07	57893330	60226097	18	60226097	18	60226097	*	R	-2.71028	5.29851
chr21:36210521:C:T	0.07754	T	C	0.6554	-0.0189	0.0107	36659	63137	0	0.5082	21	36210521	21	36210521	*	rs6517338	Y	21	37582819	chr21:37582819	rs6517338	t	c	0.6424	0.0263	0.0067	8.68e-05	37582819	36210521	21	36210521	21	36210521	*	Y	-1.76636	3.92537
chr1:219586391:A:G	0.07448	A	G	0.1913	0.0229	0.0128	36659	63137	0	0.4542	1	219586391	1	219586391	*	rs3897379	R	1	219759733	chr1:219759733	rs3897379	a	g	0.1909	0.0456	0.0081	1.548e-08	219759733	219586391	1	219586391	1	219586391	*	R	1.78906	5.62963
chr5:75235325:A:T	0.09832	A	T	0.6324	-0.0173	0.0104	36659	63137	34.8	0.1204	5	75235325	5	75235325	*	rs6889372	D	5	74531150	chr5:74531150	rs6889372	a	t	0.6431	0.0268	0.0066	4.846e-05	74531150	75235325	5	75235325	5	75235325	*	D	-1.66346	4.06061
chr15:74019348:A:G	0.1509	A	G	0.4491	0.0146	0.0102	36659	63137	0	0.7317	15	74019348	15	74019348	*	rs12592370	R	15	74311689	chr15:74311689	rs12592370	a	g	0.4334	-0.0236	0.0065	0.0002774	74311689	74019348	15	74019348	15	74019348	*	R	1.43137	-3.63077
chr1:83970773:T:C	0.3447	T	C	0.4427	0.0096	0.0102	36659	63137	0	0.8756	1	83970773	1	83970773	*	rs1952066	Y	1	84436456	chr1:84436456	rs1952066	t	c	0.4332	-0.025	0.0064	9.067e-05	84436456	83970773	1	83970773	1	83970773	*	Y	0.941176	-3.90625
chr17:4095905:C:T	0.8248	T	C	0.1644	0.003	0.0135	36659	63137	0	0.8578	17	4095905	17	4095905	*	rs12947597	Y	17	3999199	chr17:3999199	rs12947597	t	c	0.17	0.0537	0.0085	2.422e-10	3999199	4095905	17	4095905	17	4095905	*	Y	0.222222	6.31765
chr4:6312297:C:T	0.1407	T	C	0.5126	0.0152	0.0103	36659	63137	12.3	0.3274	4	6312297	4	6312297	*	rs4689399	Y	4	6314024	chr4:6314024	rs4689399	t	c	0.5207	0.0729	0.0065	2.905e-29	6314024	6312297	4	6312297	4	6312297	*	Y	1.47573	11.2154
chr16:291500:G:A	0.9154	A	G	0.1651	0.0014	0.0136	36659	63137	38.2	0.0948	16	291500	16	291500	*	rs34567568	R	16	341500	chr16:341500	rs34567568	a	g	0.1592	-0.0339	0.0089	0.0001395	341500	291500	16	291500	16	291500	*	R	0.102941	-3.80899
chr1:72760645:G:T	0.5391	T	G	0.7167	0.0069	0.0112	36659	63137	6.9	0.3778	1	72760645	1	72760645	*	rs11210053	K	1	73226328	chr1:73226328	rs11210053	t	g	0.715	-0.0253	0.007	0.0003103	73226328	72760645	1	72760645	1	72760645	*	K	0.616071	-3.61429
chr7:51001162:G:A	0.06945	A	G	0.9624	-0.0532	0.0293	36659	63137	0	0.6741	7	51001162	7	51001162	*	rs6952876	R	7	51068859	chr7:51068859	rs6952876	a	g	0.9632	-0.0652	0.0171	0.0001333	51068859	51001162	7	51001162	7	51001162	*	R	-1.8157	-3.81287
chr18:49477503:G:A	0.9397	A	G	0.449	-0.0008	0.0103	36659	63137	10.5	0.3446	18	49477503	18	49477503	*	rs28379941	R	18	47003873	chr18:47003873	rs28379941	a	g	0.461	-0.0225	0.0064	0.0004269	47003873	49477503	18	49477503	18	49477503	*	R	-0.0776699	-3.51562
chr5:9021454:C:T	0.5648	T	C	0.6224	-0.006	0.0105	36659	63137	17.9	0.2733	5	9021454	5	9021454	*	rs1598825	Y	5	9021566	chr5:9021566	rs1598825	t	c	0.6468	-0.0241	0.0067	0.0003225	9021566	9021454	5	9021454	5	9021454	*	Y	-0.571429	-3.59701
chr11:83601336:G:A	0.7388	A	G	0.3532	0.0035	0.0105	36659	63137	0	0.8322	11	83601336	11	83601336	*	rs523494	R	11	83312379	chr11:83312379	rs523494	a	g	0.3694	-0.0235	0.0066	0.0003672	83312379	83601336	11	83601336	11	83601336	*	R	0.333333	-3.56061
chr2:65489482:A:G	0.2189	A	G	0.4833	0.0132	0.0108	36659	63137	0	0.9743	2	65489482	2	65489482	*	rs840947	R	2	65716616	chr2:65716616	rs840947	a	g	0.4847	0.0261	0.0065	5.805e-05	65716616	65489482	2	65489482	2	65489482	*	R	1.22222	4.01538
chr3:47154719:C:A	0.8093	A	C	0.5903	0.0025	0.0103	36659	63137	0	0.773	3	47154719	3	47154719	*	rs6766230	M	3	47196209	chr3:47196209	rs6766230	a	c	0.6036	0.0301	0.0065	3.538e-06	47196209	47154719	3	47154719	3	47154719	*	M	0.242718	4.63077
chr9:114336370:C:T	0.8149	T	C	0.9084	0.0043	0.0185	36390	62462	41.8	0.07889	9	114336370	9	114336370	*	rs1044531	Y	9	117098650	chr9:117098650	rs1044531	t	c	0.8964	-0.046	0.0109	2.395e-05	117098650	114336370	9	114336370	9	114336370	*	Y	0.232432	-4.22018
chr4:48242085:G:T	0.8244	T	G	0.687	-0.0024	0.0109	36659	63137	22.3	0.2307	4	48242085	4	48242085	*	rs2664028	K	4	48244102	chr4:48244102	rs2664028	t	g	0.7005	-0.0269	0.007	0.0001258	48244102	48242085	4	48242085	4	48242085	*	K	-0.220183	-3.84286
chr3:185762600:C:A	0.9411	A	C	0.2187	0.0009	0.0122	36659	63137	0	0.6077	3	185762600	3	185762600	*	rs10513800	M	3	185480388	chr3:185480388	rs10513800	a	c	0.2188	0.0802	0.0076	9.314e-26	185480388	185762600	3	185762600	3	185762600	*	M	0.0737705	10.5526
chr1:219515292:T:C	0.2352	T	C	0.389	-0.0123	0.0103	36659	63137	0	0.4995	1	219515292	1	219515292	*	rs2494195	Y	1	219688634	chr1:219688634	rs2494195	t	c	0.3959	-0.0493	0.0065	3.09e-14	219688634	219515292	1	219515292	1	219515292	*	Y	-1.19417	-7.58462
chr19:41369585:A:T	0.6006	A	T	0.9269	0.0108	0.0207	36390	62462	0	0.7394	19	41369585	19	41369585	*	rs8106870	W	19	41875490	chr19:41875490	rs8106870	a	t	0.9224	0.0474	0.0123	0.0001091	41875490	41369585	19	41369585	19	41369585	*	W	0.521739	3.85366
chr10:91954050:A:G	0.01214	A	G	0.6524	-0.0265	0.0106	36659	63137	41.4	0.07281	10	91954050	10	91954050	*	rs12763600	R	10	93713807	chr10:93713807	rs12763600	a	g	0.6305	0.0425	0.0066	1.171e-10	93713807	91954050	10	91954050	10	91954050	*	R	-2.5	6.43939
chr3:12803659:G:A	0.9076	A	G	0.5926	0.0012	0.0104	36659	63137	39.9	0.0825	3	12803659	3	12803659	*	rs9835677	R	3	12845158	chr3:12845158	rs9835677	a	g	0.6019	-0.0262	0.0066	7.129e-05	12845158	12803659	3	12803659	3	12803659	*	R	0.115385	-3.9697
chr6:50903450:A:G	0.5998	A	G	0.957	-0.0131	0.025	36659	63137	14.1	0.3093	6	50903450	6	50903450	*	rs72891726	R	6	50871163	chr6:50871163	rs72891726	a	g	0.9492	-0.0835	0.0147	1.224e-08	50871163	50903450	6	50903450	6	50903450	*	R	-0.524	-5.68027
chr15:90901246:T:C	0.2166	T	C	0.5908	-0.0131	0.0106	36659	63137	60.6	0.004703	15	90901246	15	90901246	*	rs12437758	B	15	91444476	chr15:91444476	rs12437758	t	c	0.5935	-0.0252	0.0069	0.0002656	91444476	90901246	15	90901246	15	90901246	*	B	-1.23585	-3.65217
chr6:31199735:A:G	0.3155	A	G	0.5483	0.0102	0.0101	36390	62462	0	0.9097	6	31199735	6	31199735	*	rs9501077	R	6	31167512	chr6:31167512	rs9501077	a	g	0.5857	-0.0259	0.0065	6.613e-05	31167512	31199735	6	31199735	6	31199735	*	R	1.0099	-3.98462
chr1:158926284:G:A	0.939	A	G	0.0054	0.0056	0.0738	35451	58886	0	0.6032	1	158926284	1	158926284	*	rs138780370	R	1	158896074	chr1:158896074	rs138780370	a	g	0.0042	0.233	0.0526	9.294e-06	158896074	158926284	1	158926284	1	158926284	*	R	0.0758808	4.42966
chr17:42345822:G:A	0.2851	A	G	0.0779	0.0201	0.0188	36659	63137	10.6	0.3431	17	42345822	17	42345822	*	rs17884478	R	17	40497840	chr17:40497840	rs17884478	a	g	0.0783	0.0517	0.0118	1.244e-05	40497840	42345822	17	42345822	17	42345822	*	R	1.06915	4.38136
chr11:58277311:T:G	0.3767	T	G	0.4011	-0.0091	0.0103	36659	63137	0	0.6399	11	58277311	11	58277311	*	rs10896736	K	11	58044783	chr11:58044783	rs10896736	t	g	0.3959	-0.0239	0.0065	0.0002317	58044783	58277311	11	58277311	11	58277311	*	K	-0.883495	-3.67692
chr3:152688445:G:A	0.8498	A	G	0.0419	0.0048	0.0251	36659	63137	18.4	0.2682	3	152688445	3	152688445	*	rs75671901	R	3	152406234	chr3:152406234	rs75671901	a	g	0.0448	-0.0848	0.0159	9.909e-08	152406234	152688445	3	152688445	3	152688445	*	R	0.191235	-5.33333
chr15:77086411:C:T	0.9389	T	C	0.6734	0.0008	0.0107	36659	63137	0	0.4502	15	77086411	15	77086411	*	rs12372997	Y	15	77378753	chr15:77378753	rs12372997	t	c	0.6667	0.039	0.0068	1.001e-08	77378753	77086411	15	77086411	15	77086411	*	Y	0.0747664	5.73529
chr3:9427603:T:C	0.007474	T	C	0.8315	0.0364	0.0136	36659	63137	10.7	0.3424	3	9427603	3	9427603	*	rs62246308	Y	3	9469287	chr3:9469287	rs62246308	t	c	0.8244	-0.034	0.0084	4.926e-05	9469287	9427603	3	9427603	3	9427603	*	Y	2.67647	-4.04762
chr6:7106083:G:C	0.5654	C	G	0.5541	0.0059	0.0103	36659	63137	24.8	0.2071	6	7106083	6	7106083	*	rs2842895	S	6	7106316	chr6:7106316	rs2842895	c	g	0.5687	-0.0406	0.0065	3.993e-10	7106316	7106083	6	7106083	6	7106083	*	S	0.572816	-6.24615
chr6:31477737:A:G	0.9568	A	G	0.3259	0.0006	0.0107	36390	62462	0	0.7121	6	31477737	6	31477737	*	rs2523653	R	6	31445514	chr6:31445514	rs2523653	a	g	0.3362	-0.0263	0.0067	8.68e-05	31445514	31477737	6	31477737	6	31477737	*	R	0.0560748	-3.92537
chr2:67688853:G:A	0.2085	A	G	0.736	-0.0146	0.0116	36659	63137	0	0.8874	2	67688853	2	67688853	*	rs4671830	R	2	67915985	chr2:67915985	rs4671830	a	g	0.7345	-0.0293	0.0072	4.999e-05	67915985	67688853	2	67688853	2	67688853	*	R	-1.25862	-4.06944
chr5:52779068:T:A	0.9476	A	T	0.2159	0.0008	0.0122	36659	63137	6.7	0.3802	5	52779068	5	52779068	*	rs1363955	W	5	52074902	chr5:52074902	rs1363955	a	t	0.2077	0.0397	0.0079	4.29e-07	52074902	52779068	5	52779068	5	52779068	*	W	0.0655738	5.02532
chr15:56680019:G:A	0.1289	A	G	0.217	-0.0186	0.0123	36659	63137	29.1	0.1684	15	56680019	15	56680019	*	rs3784553	R	15	56972217	chr15:56972217	rs3784553	a	g	0.1983	-0.0283	0.0081	0.0004477	56972217	56680019	15	56680019	15	56680019	*	R	-1.5122	-3.49383
chr14:79384632:A:G	0.5017	A	G	0.2585	0.0079	0.0118	36659	63137	1	0.4316	14	79384632	14	79384632	*	rs12894761	R	14	79850975	chr14:79850975	rs12894761	a	g	0.2788	0.0353	0.0071	7.121e-07	79850975	79384632	14	79384632	14	79384632	*	R	0.669492	4.97183
chr1:177808348:A:G	0.1801	A	G	0.7995	-0.0169	0.0126	36659	63137	34.9	0.1197	1	177808348	1	177808348	*	rs56278732	R	1	177777483	chr1:177777483	rs56278732	a	g	0.7839	-0.0396	0.0077	3.204e-07	177777483	177808348	1	177808348	1	177808348	*	R	-1.34127	-5.14286
chr4:156706503:C:A	0.8743	A	C	0.3333	-0.0017	0.0107	36659	63137	28.1	0.1776	4	156706503	4	156706503	*	rs4416527	M	4	157627655	chr4:157627655	rs4416527	a	c	0.3252	-0.0305	0.0068	7.41e-06	157627655	156706503	4	156706503	4	156706503	*	M	-0.158879	-4.48529
chr6:32608242:T:C	2.058e-06	T	C	0.6449	0.0505	0.0106	36659	63137	37.4	0.1006	6	32608242	6	32608242	*	rs482162	Y	6	32576019	chr6:32576019	rs482162	t	c	0.6271	-0.0499	0.0067	9.57e-14	32576019	32608242	6	32608242	6	32608242	*	Y	4.76415	-7.44776
chr11:17196838:G:A	0.04299	A	G	0.5437	0.0206	0.0102	36659	63137	0	0.5964	11	17196838	11	17196838	*	rs577207	R	11	17218385	chr11:17218385	rs577207	a	g	0.5291	0.0317	0.0064	6.93e-07	17218385	17196838	11	17196838	11	17196838	*	R	2.01961	4.95312
chr3:185396264:A:G	0.6631	A	G	0.0625	-0.0098	0.0225	36659	63137	0	0.5307	3	185396264	3	185396264	*	rs9755026	R	3	185114052	chr3:185114052	rs9755026	a	g	0.0528	0.0558	0.0143	0.0001002	185114052	185396264	3	185396264	3	185396264	*	R	-0.435556	3.9021
chr4:142687171:G:T	0.6648	T	G	0.1067	-0.0071	0.0164	36659	63137	0.9	0.4325	4	142687171	4	142687171	*	rs10020322	K	4	143608324	chr4:143608324	rs10020322	t	g	0.1086	0.0416	0.0109	0.0001333	143608324	142687171	4	142687171	4	142687171	*	K	-0.432927	3.81651
chr10:79147390:A:G	0.61	A	G	0.4234	0.0053	0.0103	36659	63137	50.7	0.02661	10	79147390	10	79147390	*	rs780159	R	10	80907147	chr10:80907147	rs780159	a	g	0.4233	-0.0337	0.0066	3.239e-07	80907147	79147390	10	79147390	10	79147390	*	R	0.514563	-5.10606
chr4:94376090:G:A	0.08773	A	G	0.4142	-0.0175	0.0103	36659	63137	0	0.577	4	94376090	4	94376090	*	rs4626213	R	4	95297241	chr4:95297241	rs4626213	a	g	0.4073	0.0355	0.0065	4.535e-08	95297241	94376090	4	94376090	4	94376090	*	R	-1.69903	5.46154
chr9:3263224:T:C	0.5363	T	C	0.1314	-0.0095	0.0154	36659	63137	0	0.9869	9	3263224	9	3263224	*	rs633893	Y	9	3263224	chr9:3263224	rs633893	t	c	0.1225	0.0469	0.0097	1.461e-06	3263224	3263224	9	3263224	9	3263224	*	Y	-0.616883	4.83505
chr8:8835225:T:C	0.1505	T	C	0.6067	0.0148	0.0103	36390	62462	22.5	0.2361	8	8835225	8	8835225	*	rs7820478	Y	8	8692735	chr8:8692735	rs7820478	t	c	0.5982	0.0251	0.0066	0.0001417	8692735	8835225	8	8835225	8	8835225	*	Y	1.43689	3.80303
chr2:59103222:G:A	0.2634	A	G	0.3456	-0.0119	0.0107	36659	63137	0	0.9457	2	59103222	2	59103222	*	rs6711632	R	2	59330357	chr2:59330357	rs6711632	a	g	0.3603	-0.0267	0.0066	5.171e-05	59330357	59103222	2	59103222	2	59103222	*	R	-1.11215	-4.04545
chr6:140199007:G:A	0.06957	A	G	0.2007	-0.0227	0.0125	36659	63137	0	0.6257	6	140199007	6	140199007	*	rs9403155	R	6	140520144	chr6:140520144	rs9403155	a	g	0.2102	-0.0363	0.0079	3.789e-06	140520144	140199007	6	140199007	6	140199007	*	R	-1.816	-4.59494
chr2:202316233:G:A	0.5416	A	G	0.1159	0.0096	0.0157	36659	63137	0	0.4864	2	202316233	2	202316233	*	rs77261109	R	2	203180956	chr2:203180956	rs77261109	a	g	0.1163	0.0354	0.0099	0.0003723	203180956	202316233	2	202316233	2	202316233	*	R	0.611465	3.57576
chr19:40832942:G:C	0.3883	C	G	0.0246	0.0282	0.0327	36390	62462	35.4	0.1251	19	40832942	19	40832942	*	rs143200968	S	19	41338847	chr19:41338847	rs143200968	c	g	0.0257	-0.0745	0.021	0.0004001	41338847	40832942	19	40832942	19	40832942	*	S	0.862385	-3.54762
chr5:128212118:A:G	0.4141	A	G	0.249	-0.0096	0.0117	36659	63137	0	0.5261	5	128212118	5	128212118	*	rs185177	R	5	127547810	chr5:127547810	rs185177	a	g	0.2428	-0.0273	0.0074	0.0002403	127547810	128212118	5	128212118	5	128212118	*	R	-0.820513	-3.68919
chr9:83964010:A:T	0.433	A	T	0.7319	-0.0089	0.0114	36659	63137	0.8	0.4339	9	83964010	9	83964010	*	rs296883	W	9	86578925	chr9:86578925	rs296883	a	t	0.7363	0.0286	0.0072	7.534e-05	86578925	83964010	9	83964010	9	83964010	*	W	-0.780702	3.97222
chr15:35626102:G:T	0.1138	T	G	0.1302	-0.0243	0.0153	36659	63137	0	0.9943	15	35626102	15	35626102	*	rs17589216	K	15	35918303	chr15:35918303	rs17589216	t	g	0.1406	-0.0398	0.0094	2.404e-05	35918303	35626102	15	35626102	15	35626102	*	K	-1.58824	-4.23404
chr11:17168005:T:C	0.04257	T	C	0.5514	0.0206	0.0102	36659	63137	0	0.5794	11	17168005	11	17168005	*	rs214937	Y	11	17189552	chr11:17189552	rs214937	t	c	0.5291	0.0316	0.0064	7.511e-07	17189552	17168005	11	17168005	11	17168005	*	Y	2.01961	4.9375
chr10:112854205:G:A	0.5605	A	G	0.0114	0.0279	0.0479	36227	62057	37	0.1223	10	112854205	10	112854205	*	rs75203965	R	10	114613964	chr10:114613964	rs75203965	a	g	0.017	-0.2108	0.0317	3.04e-11	114613964	112854205	10	112854205	10	112854205	*	R	0.582463	-6.64984
chr7:7201476:G:A	0.4598	A	G	0.1268	-0.0112	0.0152	36659	63137	0	0.7498	7	7201476	7	7201476	*	rs75439000	R	7	7241107	chr7:7241107	rs75439000	a	g	0.1335	0.0466	0.0095	1.004e-06	7241107	7201476	7	7201476	7	7201476	*	R	-0.736842	4.90526
chr1:50731643:C:A	0.0532	A	C	0.0923	-0.0337	0.0174	36659	63137	0	0.4789	1	50731643	1	50731643	*	rs111580012	M	1	51197315	chr1:51197315	rs111580012	a	c	0.09	-0.0658	0.0113	5.921e-09	51197315	50731643	1	50731643	1	50731643	*	M	-1.93678	-5.82301
chr6:31349405:T:G	0.2932	T	G	0.5958	0.0108	0.0103	36659	63137	0	0.9845	6	31349405	6	31349405	*	rs4540292	K	6	31317182	chr6:31317182	rs4540292	t	g	0.6004	-0.0286	0.0065	1.054e-05	31317182	31349405	6	31349405	6	31349405	*	K	1.04854	-4.4
chr15:75485969:G:A	0.000959	A	G	0.2717	-0.0378	0.0115	36659	63137	0	0.6907	15	75485969	15	75485969	*	rs111534199	R	15	75778310	chr15:75778310	rs111534199	a	g	0.2529	-0.041	0.0074	3.482e-08	75778310	75485969	15	75485969	15	75485969	*	R	-3.28696	-5.54054
chr6:15487551:C:G	0.08821	C	G	0.7332	-0.0194	0.0114	36659	63137	0	0.7185	6	15487551	6	15487551	*	rs2076056	S	6	15487782	chr6:15487782	rs2076056	c	g	0.7443	-0.0328	0.0077	2.302e-05	15487782	15487551	6	15487551	6	15487551	*	S	-1.70175	-4.25974
chr8:8682679:T:C	0.4741	T	C	0.8117	-0.0092	0.0129	36390	62462	0	0.8307	8	8682679	8	8682679	*	rs17149208	Y	8	8540189	chr8:8540189	rs17149208	t	c	0.8194	-0.0316	0.0084	0.0001616	8540189	8682679	8	8682679	8	8682679	*	Y	-0.713178	-3.7619
chr17:63641672:C:T	0.5746	T	C	0.271	0.0064	0.0114	36659	63137	0	0.7987	17	63641672	17	63641672	*	rs16947014	Y	17	61719032	chr17:61719032	rs16947014	t	c	0.2749	-0.027	0.0071	0.0001493	61719032	63641672	17	63641672	17	63641672	*	Y	0.561404	-3.80282
chr8:9912063:G:A	0.1283	A	G	0.1125	-0.0244	0.0161	36390	62462	22.2	0.239	8	9912063	8	9912063	*	rs516175	R	8	9769573	chr8:9769573	rs516175	a	g	0.1143	0.0492	0.0101	9.839e-07	9769573	9912063	8	9912063	8	9912063	*	R	-1.51553	4.87129
chr4:118564063:G:T	0.05434	T	G	0.0619	0.0406	0.0211	36659	63137	0	0.8661	4	118564063	4	118564063	*	rs28499457	D	4	119485218	chr4:119485218	rs28499457	t	g	0.0676	0.0501	0.0133	0.0001648	119485218	118564063	4	118564063	4	118564063	*	D	1.92417	3.76692
chr5:79299047:T:C	0.501	T	C	0.4333	-0.0069	0.0102	36659	63137	0	0.5573	5	79299047	5	79299047	*	rs10072296	Y	5	78594870	chr5:78594870	rs10072296	t	c	0.4342	-0.0253	0.0064	7.455e-05	78594870	79299047	5	79299047	5	79299047	*	Y	-0.676471	-3.95312
chr4:156771179:G:A	0.7863	A	G	0.3383	-0.0029	0.0107	36659	63137	29.9	0.1616	4	156771179	4	156771179	*	rs10000702	R	4	157692331	chr4:157692331	rs10000702	a	g	0.3202	-0.0363	0.0069	1.497e-07	157692331	156771179	4	156771179	4	156771179	*	R	-0.271028	-5.26087
chr10:113160330:A:G	0.008473	A	G	0.8092	0.0357	0.0136	36659	63137	0	0.908	10	113160330	10	113160330	*	rs4081699	R	10	114920089	chr10:114920089	rs4081699	a	g	0.7814	0.0571	0.0079	3.558e-13	114920089	113160330	10	113160330	10	113160330	*	R	2.625	7.22785
chr11:33030652:T:C	0.02398	T	C	0.6185	0.024	0.0106	36659	63137	0	0.5623	11	33030652	11	33030652	*	rs2419132	Y	11	33052198	chr11:33052198	rs2419132	t	c	0.6166	-0.0253	0.0066	0.0001253	33052198	33030652	11	33030652	11	33030652	*	Y	2.26415	-3.83333
chr8:10952740:C:T	0.08753	T	C	0.4711	0.0174	0.0102	36390	62462	7.9	0.3697	8	10952740	8	10952740	*	rs60240827	Y	8	10810250	chr8:10810250	rs60240827	t	c	0.4919	-0.0412	0.0065	2.2e-10	10810250	10952740	8	10952740	8	10952740	*	Y	1.70588	-6.33846
chr18:60409686:G:A	0.6685	A	G	0.0196	-0.0167	0.039	36390	62462	0	0.4688	18	60409686	18	60409686	*	rs111696393	R	18	58076919	chr18:58076919	rs111696393	a	g	0.0225	-0.1295	0.0228	1.398e-08	58076919	60409686	18	60409686	18	60409686	*	R	-0.428205	-5.67982
chr3:64722438:C:T	0.9829	T	C	0.3097	-0.0002	0.0109	36659	63137	0.6	0.4351	3	64722438	3	64722438	*	rs4132228	Y	3	64708114	chr3:64708114	rs4132228	t	c	0.2901	-0.054	0.0071	3.337e-14	64708114	64722438	3	64722438	3	64722438	*	Y	-0.0183486	-7.60563
chr4:52171636:C:G	0.5582	C	G	0.8068	0.0075	0.0128	36659	63137	0	0.8383	4	52171636	4	52171636	*	rs4632724	N	4	53037802	chr4:53037802	rs4632724	c	g	0.7961	-0.0292	0.008	0.000243	53037802	52171636	4	52171636	4	52171636	*	N	0.585938	-3.65
chr8:11346675:G:A	0.4684	A	G	0.4649	-0.0074	0.0102	36390	62462	28.4	0.1832	8	11346675	8	11346675	*	rs11784458	R	8	11204184	chr8:11204184	rs11784458	a	g	0.4663	0.026	0.0065	6.196e-05	11204184	11346675	8	11346675	8	11346675	*	R	-0.72549	4
chr8:8361833:G:A	0.5958	A	G	0.1492	-0.0076	0.0143	36390	62462	0	0.8263	8	8361833	8	8361833	*	rs724266	R	8	8219349	chr8:8219349	rs724266	a	g	0.1461	0.0327	0.009	0.0002817	8219349	8361833	8	8361833	8	8361833	*	R	-0.531469	3.63333
chr3:64770482:A:G	0.08358	A	G	0.4423	0.0176	0.0101	36659	63137	0	0.7425	3	64770482	3	64770482	*	rs318726	R	3	64756158	chr3:64756158	rs318726	a	g	0.4344	-0.0242	0.0065	0.0001931	64756158	64770482	3	64770482	3	64770482	*	R	1.74257	-3.72308
chr1:45642819:A:C	0.8834	A	C	0.7115	0.0016	0.0111	36659	63137	0	0.9536	1	45642819	1	45642819	*	rs11211145	M	1	46108491	chr1:46108491	rs11211145	a	c	0.7081	0.0258	0.007	0.0002353	46108491	45642819	1	45642819	1	45642819	*	M	0.144144	3.68571
chr5:44786039:G:T	0.6348	T	G	0.3623	0.005	0.0105	36659	63137	0	0.7312	5	44786039	5	44786039	*	rs11750119	K	5	44786141	chr5:44786141	rs11750119	t	g	0.3747	0.0367	0.0066	2.64e-08	44786141	44786039	5	44786039	5	44786039	*	K	0.47619	5.56061
chr6:153050973:A:C	0.3491	A	C	0.7123	0.0104	0.0111	36659	63137	0	0.8236	6	153050973	6	153050973	*	rs6910440	M	6	153372108	chr6:153372108	rs6910440	a	c	0.7034	-0.035	0.0069	4.087e-07	153372108	153050973	6	153050973	6	153050973	*	M	0.936937	-5.07246
chr16:180579:A:G	0.907	A	G	0.8996	-0.002	0.017	36659	63137	0	0.9218	16	180579	16	180579	*	rs11863726	R	16	230578	chr16:230578	rs11863726	a	g	0.9065	0.047	0.0114	3.817e-05	230578	180579	16	180579	16	180579	*	R	-0.117647	4.12281
chr9:104643991:A:C	0.6776	A	C	0.9257	-0.008	0.0191	36659	63137	0	0.7911	9	104643991	9	104643991	*	rs4743731	M	9	107406272	chr9:107406272	rs4743731	a	c	0.9245	0.0463	0.0123	0.0001571	107406272	104643991	9	104643991	9	104643991	*	M	-0.418848	3.76423
chr14:58522798:G:T	0.3729	T	G	0.2698	0.0101	0.0114	36659	63137	0	0.5979	14	58522798	14	58522798	*	rs28711143	K	14	58989516	chr14:58989516	rs28711143	t	g	0.2778	-0.0331	0.0071	3.335e-06	58989516	58522798	14	58522798	14	58522798	*	K	0.885965	-4.66197
chr3:47461859:C:T	0.6354	T	C	0.4043	0.0049	0.0103	36659	63137	0	0.6613	3	47461859	3	47461859	*	rs6792488	Y	3	47503349	chr3:47503349	rs6792488	t	c	0.3917	-0.0257	0.0065	7.527e-05	47503349	47461859	3	47461859	3	47461859	*	Y	0.475728	-3.95385
chr11:58405862:C:T	0.08346	T	C	0.3666	-0.0181	0.0104	36659	63137	0	0.7733	11	58405862	11	58405862	*	rs12277454	Y	11	58173335	chr11:58173335	rs12277454	t	c	0.3657	-0.0234	0.0067	0.0004793	58173335	58405862	11	58405862	11	58405862	*	Y	-1.74038	-3.49254
chr6:31359623:T:C	0.07977	T	C	0.2961	-0.0194	0.0111	36390	62462	5.6	0.3892	6	31359623	6	31359623	*	rs2523587	Y	6	31327400	chr6:31327400	rs2523587	t	c	0.336	-0.0247	0.0068	0.0002842	31327400	31359623	6	31359623	6	31359623	*	Y	-1.74775	-3.63235
chr6:32279338:T:A	0.3095	A	T	0.8739	-0.0157	0.0155	36390	62462	28.2	0.1849	6	32279338	6	32279338	*	rs9268106	W	6	32247115	chr6:32247115	rs9268106	a	t	0.8419	0.0682	0.009	3.617e-14	32247115	32279338	6	32279338	6	32279338	*	W	-1.0129	7.57778
chr4:102980538:A:C	0.8029	A	C	0.5192	0.0025	0.0101	36659	63137	35.3	0.1163	4	102980538	4	102980538	*	rs10032234	M	4	103901695	chr4:103901695	rs10032234	a	c	0.5198	0.0353	0.0064	3.258e-08	103901695	102980538	4	102980538	4	102980538	*	M	0.247525	5.51562
chr9:1801825:G:A	0.05452	A	G	0.0021	0.2573	0.1338	32228	42115	0	0.4782	9	1801825	9	1801825	*	rs78653014	R	9	1801825	chr9:1801825	rs78653014	a	g	0.0019	0.3656	0.0853	1.832e-05	1801825	1801825	9	1801825	9	1801825	*	R	1.92302	4.28605
chr9:25770916:C:T	0.2288	T	C	0.4352	0.0124	0.0103	36659	63137	0	0.5784	9	25770916	9	25770916	*	rs1231395	Y	9	25770914	chr9:25770914	rs1231395	t	c	0.4449	0.023	0.0065	0.0003955	25770914	25770916	9	25770916	9	25770916	*	Y	1.20388	3.53846
chr6:32051969:G:C	0.08857	C	G	0.3338	-0.0182	0.0107	36390	62462	10.9	0.3424	6	32051969	6	32051969	*	rs2857009	S	6	32019746	chr6:32019746	rs2857009	c	g	0.3178	0.025	0.0069	0.0002972	32019746	32051969	6	32051969	6	32051969	*	S	-1.70093	3.62319
chr1:8059654:C:T	0.5498	T	C	0.4324	-0.0062	0.0104	36659	63137	6.1	0.3855	1	8059654	1	8059654	*	rs225103	Y	1	8119714	chr1:8119714	rs225103	t	c	0.4341	0.0237	0.0067	0.000405	8119714	8059654	1	8059654	1	8059654	*	Y	-0.596154	3.53731
chr2:555107:G:A	0.2695	A	G	0.0818	0.0204	0.0184	36659	63137	0	0.4805	2	555107	2	555107	*	rs6716401	R	2	555107	chr2:555107	rs6716401	a	g	0.0774	-0.0472	0.0125	0.0001517	555107	555107	2	555107	2	555107	*	R	1.1087	-3.776
chr7:69713662:C:T	0.9497	T	C	0.6553	-0.0007	0.0107	36659	63137	43.1	0.06275	7	69713662	7	69713662	*	rs532820	Y	7	69178648	chr7:69178648	rs532820	t	c	0.6399	-0.0259	0.0067	0.000111	69178648	69713662	7	69713662	7	69713662	*	Y	-0.0654206	-3.86567
chr14:100826216:C:T	0.2115	T	C	0.0231	-0.0444	0.0355	36390	62462	0	0.5256	14	100826216	14	100826216	*	rs45546040	Y	14	101292553	chr14:101292553	rs45546040	t	c	0.0202	0.0848	0.0238	0.0003598	101292553	100826216	14	100826216	14	100826216	*	Y	-1.2507	3.56303
chr16:30045827:C:T	1.327e-07	T	C	0.3699	-0.0555	0.0105	36659	63137	0	0.5187	16	30045827	16	30045827	*	rs35105141	Y	16	30057148	chr16:30057148	rs35105141	t	c	0.4004	0.0407	0.0065	3.618e-10	30057148	30045827	16	30045827	16	30045827	*	Y	-5.28571	6.26154
chr5:88693117:T:C	0.1368	T	C	0.8578	-0.0215	0.0144	36659	63137	39.7	0.08415	5	88693117	5	88693117	*	rs1477290	Y	5	87988934	chr5:87988934	rs1477290	t	c	0.8614	-0.0407	0.0092	9.995e-06	87988934	88693117	5	88693117	5	88693117	*	Y	-1.49306	-4.42391
chr3:13380442:G:A	0.6907	A	G	0.57	-0.0041	0.0103	36659	63137	0	0.5614	3	13380442	3	13380442	*	rs9310422	R	3	13421942	chr3:13421942	rs9310422	a	g	0.5612	-0.0257	0.0064	5.724e-05	13421942	13380442	3	13380442	3	13380442	*	R	-0.398058	-4.01562
chr15:77449298:G:A	0.1865	A	G	0.6955	0.0144	0.0109	36659	63137	0	0.4951	15	77449298	15	77449298	*	rs1565756	R	15	77741640	chr15:77741640	rs1565756	a	g	0.7071	0.0812	0.007	5.511e-31	77741640	77449298	15	77449298	15	77449298	*	R	1.3211	11.6
chr3:23251982:T:A	0.1861	A	T	0.0887	0.0234	0.0177	36659	63137	42	0.06899	3	23251982	3	23251982	*	rs71317819	W	3	23293473	chr3:23293473	rs71317819	a	t	0.0975	-0.0641	0.0109	3.941e-09	23293473	23251982	3	23251982	3	23251982	*	W	1.32203	-5.88073
chr3:160325668:A:G	0.2629	A	G	0.4866	-0.0113	0.0101	36659	63137	6.4	0.3827	3	160325668	3	160325668	*	rs58665246	R	3	160043456	chr3:160043456	rs58665246	a	g	0.4575	0.0261	0.0064	4.379e-05	160043456	160325668	3	160325668	3	160325668	*	R	-1.11881	4.07812
chr12:120794525:G:A	0.2833	A	G	0.0881	0.019	0.0177	36659	63137	0	0.9521	12	120794525	12	120794525	*	rs10849790	R	12	121232328	chr12:121232328	rs10849790	a	g	0.0789	-0.0422	0.0118	0.0003614	121232328	120794525	12	120794525	12	120794525	*	R	1.07345	-3.57627
chr13:57700402:A:T	0.03874	A	T	0.2316	-0.0251	0.0121	36659	63137	0	0.7628	13	57700402	13	57700402	*	rs4417448	W	13	58274536	chr13:58274536	rs4417448	a	t	0.2445	0.027	0.0073	0.0002297	58274536	57700402	13	57700402	13	57700402	*	W	-2.07438	3.69863
chr15:62963850:C:T	0.4977	T	C	0.0184	0.0265	0.0391	36227	62057	58.4	0.01369	15	62963850	15	62963850	*	rs145272659	Y	15	63256049	chr15:63256049	rs145272659	t	c	0.0185	0.0897	0.0245	0.0002511	63256049	62963850	15	62963850	15	62963850	*	Y	0.677749	3.66122
chr13:56436930:C:T	0.3931	T	C	0.5994	-0.0088	0.0103	36659	63137	0	0.8321	13	56436930	13	56436930	*	rs2105389	Y	13	57011064	chr13:57011064	rs2105389	t	c	0.5911	-0.0238	0.0065	0.0002461	57011064	56436930	13	56436930	13	56436930	*	Y	-0.854369	-3.66154
chr15:90986928:T:C	0.06365	T	C	0.7498	-0.0216	0.0116	36659	63137	32	0.1434	15	90986928	15	90986928	*	rs11853073	Y	15	91530158	chr15:91530158	rs11853073	t	c	0.7564	-0.0563	0.0074	3.635e-14	91530158	90986928	15	90986928	15	90986928	*	Y	-1.86207	-7.60811
chr10:33711784:G:A	0.9058	A	G	0.0849	0.0021	0.0181	36659	63137	32.6	0.1381	10	33711784	10	33711784	*	rs75888368	R	10	34000712	chr10:34000712	rs75888368	a	g	0.0878	0.0427	0.0112	0.0001382	34000712	33711784	10	33711784	10	33711784	*	R	0.116022	3.8125
chr4:52490589:T:C	0.7327	T	C	0.3019	0.0038	0.0111	36659	63137	0.7	0.4339	4	52490589	4	52490589	*	rs13137915	Y	4	53356755	chr4:53356755	rs13137915	t	c	0.2985	0.0259	0.007	0.0002224	53356755	52490589	4	52490589	4	52490589	*	Y	0.342342	3.7
chr17:78761685:A:C	0.9962	A	C	0.4564	0	0.0102	36659	63137	9.7	0.3519	17	78761685	17	78761685	*	rs9900681	M	17	76757767	chr17:76757767	rs9900681	a	c	0.4425	0.0256	0.0064	6.117e-05	76757767	78761685	17	78761685	17	78761685	*	M	0	4
chr6:31079843:G:A	0.1123	A	G	0.4171	-0.0163	0.0103	36390	62462	10.3	0.3481	6	31079843	6	31079843	*	rs3132564	R	6	31047620	chr6:31047620	rs3132564	a	g	0.4468	0.0293	0.0065	6.375e-06	31047620	31079843	6	31079843	6	31079843	*	R	-1.58252	4.50769
chr11:127930446:C:T	0.3633	T	C	0.2825	0.0103	0.0113	36659	63137	0	0.901	11	127930446	11	127930446	*	rs2846924	Y	11	127800341	chr11:127800341	rs2846924	t	c	0.2909	0.0257	0.0069	0.0002	127800341	127930446	11	127930446	11	127930446	*	Y	0.911504	3.72464
chr2:59361521:T:C	0.3893	T	C	0.6273	-0.009	0.0105	36659	63137	0	0.8908	2	59361521	2	59361521	*	rs7601474	Y	2	59588656	chr2:59588656	rs7601474	t	c	0.6213	-0.0254	0.0066	0.0001178	59588656	59361521	2	59361521	2	59361521	*	Y	-0.857143	-3.84848
chr20:337781:A:G	0.159	A	G	0.9717	-0.044	0.0313	36025	56356	16.7	0.2942	20	337781	20	337781	*	rs74181532	R	20	318425	chr20:318425	rs74181532	a	g	0.9731	-0.0741	0.0201	0.0002278	318425	337781	20	337781	20	337781	*	R	-1.40575	-3.68657
chr6:138645028:T:C	0.6952	T	C	0.9958	0.0449	0.1147	21994	27765	0	0.4433	6	138645028	6	138645028	*	rs117287566	Y	6	138966165	chr6:138966165	rs117287566	t	c	0.9672	-0.2335	0.0628	0.0002017	138966165	138645028	6	138645028	6	138645028	*	Y	0.391456	-3.71815
chr15:43880350:C:T	0.5541	T	C	0.0998	-0.0101	0.017	36659	63137	0	0.9503	15	43880350	15	43880350	*	rs67541383	Y	15	44172548	chr15:44172548	rs67541383	t	c	0.0893	-0.0401	0.0113	0.0003908	44172548	43880350	15	43880350	15	43880350	*	Y	-0.594118	-3.54867
chr14:92470012:G:C	6.34e-10	C	G	0.7363	-0.0719	0.0116	36659	63137	0	0.5635	14	92470012	14	92470012	*	rs4497611	S	14	92936356	chr14:92936356	rs4497611	c	g	0.7591	-0.0009	0.0074	0.9036	92936356	92470012	14	92470012	14	92470012	*	S	-6.19828	-0.121622
chr17:46201886:A:G	2.854e-08	A	G	0.7721	0.0682	0.0123	36659	63137	54.9	0.01431	17	46201886	17	46201886	*	rs1918787	R	17	44279252	chr17:44279252	rs1918787	a	g	0.7884	-0.02	0.008	0.01196	44279252	46201886	17	46201886	17	46201886	*	R	5.54472	-2.5
chr2:148695263:G:C	0.9134	C	G	0.0269	-0.0034	0.0314	36659	63137	24.1	0.2138	2	148695263	2	148695263	*	rs115249760	S	2	149452832	chr2:149452832	rs115249760	c	g	0.0294	0.0674	0.019	0.0003758	149452832	148695263	2	148695263	2	148695263	*	S	-0.10828	3.54737
chr5:73033248:T:C	0.3347	T	C	0.6938	0.0105	0.0109	36659	63137	0	0.7657	5	73033248	5	73033248	*	rs10515154	Y	5	72329075	chr5:72329075	rs10515154	t	c	0.6782	-0.0237	0.0068	0.0004969	72329075	73033248	5	73033248	5	73033248	*	Y	0.963303	-3.48529
chr7:15987564:G:A	0.8643	A	G	0.7054	0.0019	0.0111	36659	63137	0	0.5209	7	15987564	7	15987564	*	rs6953523	R	7	16027189	chr7:16027189	rs6953523	a	g	0.717	-0.0262	0.0071	0.0002333	16027189	15987564	7	15987564	7	15987564	*	R	0.171171	-3.69014
chr15:49073276:C:G	0.8278	C	G	0.9524	-0.0052	0.0237	36659	63137	0	0.8175	15	49073276	15	49073276	*	rs113706479	B	15	49365473	chr15:49365473	rs113706479	c	g	0.9467	-0.0579	0.0148	8.783e-05	49365473	49073276	15	49073276	15	49073276	*	B	-0.219409	-3.91216
chr4:182764797:G:C	0.146	C	G	0.2121	0.0189	0.013	36659	63137	0	0.7807	4	182764797	4	182764797	*	rs35981779	N	4	183685950	chr4:183685950	rs35981779	c	g	0.2134	0.037	0.009	3.972e-05	183685950	182764797	4	182764797	4	182764797	*	N	1.45385	4.11111
chr4:103481959:C:T	0.8971	T	C	0.0738	-0.0025	0.0195	36659	63137	0	0.7609	4	103481959	4	103481959	*	rs12331445	H	4	104403116	chr4:104403116	rs12331445	t	c	0.0654	0.0554	0.0138	6.111e-05	104403116	103481959	4	103481959	4	103481959	*	H	-0.128205	4.01449
chr16:75338194:A:G	0.4494	A	G	0.1514	0.011	0.0146	36659	63137	0	0.4702	16	75338194	16	75338194	*	rs3851735	R	16	75372092	chr16:75372092	rs3851735	a	g	0.1438	-0.0384	0.0091	2.492e-05	75372092	75338194	16	75338194	16	75338194	*	R	0.753425	-4.21978
chr1:11260293:G:A	0.884	A	G	0.6947	0.0016	0.0112	36659	63137	0	0.4952	1	11260293	1	11260293	*	rs11121713	R	1	11320350	chr1:11320350	rs11121713	a	g	0.7103	0.0249	0.0071	0.00047	11320350	11260293	1	11260293	1	11260293	*	R	0.142857	3.50704
chr14:25473623:A:G	0.5383	A	G	0.715	-0.0069	0.0112	36659	63137	46.3	0.04514	14	25473623	14	25473623	*	rs12432376	R	14	25942829	chr14:25942829	rs12432376	a	g	0.7242	0.0342	0.0071	1.559e-06	25942829	25473623	14	25473623	14	25473623	*	R	-0.616071	4.8169
chr6:75561425:T:C	0.8786	T	C	0.6453	-0.0016	0.0105	36659	63137	0	0.7582	6	75561425	6	75561425	*	rs1414596	Y	6	76271141	chr6:76271141	rs1414596	t	c	0.6411	0.0316	0.0067	2.408e-06	76271141	75561425	6	75561425	6	75561425	*	Y	-0.152381	4.71642
chr3:47020210:T:C	0.7412	T	C	0.5935	0.0034	0.0103	36659	63137	0	0.7792	3	47020210	3	47020210	*	rs17784127	Y	3	47061700	chr3:47061700	rs17784127	t	c	0.5998	0.0302	0.0065	3.284e-06	47061700	47020210	3	47020210	3	47020210	*	Y	0.330097	4.64615
chr1:65154045:C:A	0.6194	A	C	0.3285	0.0054	0.0108	36659	63137	0	0.5136	1	65154045	1	65154045	*	rs10749750	V	1	65619728	chr1:65619728	rs10749750	a	c	0.3268	0.0257	0.0068	0.0001592	65619728	65154045	1	65154045	1	65154045	*	V	0.5	3.77941
chr13:113634656:C:T	0.3949	T	C	0.3685	0.009	0.0105	36659	63137	7.4	0.3735	13	113634656	13	113634656	*	rs4150792	Y	13	114288971	chr13:114288971	rs4150792	t	c	0.3635	0.025	0.0066	0.0001506	114288971	113634656	13	113634656	13	113634656	*	Y	0.857143	3.78788
chr4:20285801:A:G	0.7741	A	G	0.4139	0.003	0.0103	36659	63137	0	0.6587	4	20285801	4	20285801	*	rs1323058	R	4	20287424	chr4:20287424	rs1323058	a	g	0.4254	0.0243	0.0065	0.0001816	20287424	20285801	4	20285801	4	20285801	*	R	0.291262	3.73846
chr3:12089137:C:A	0.4118	A	C	0.8974	-0.014	0.0171	36659	63137	34.6	0.1217	3	12089137	3	12089137	*	rs160217	M	3	12130637	chr3:12130637	rs160217	a	c	0.8977	-0.0458	0.0105	1.218e-05	12130637	12089137	3	12089137	3	12089137	*	M	-0.818713	-4.3619
chr11:60151364:G:A	2.789e-12	A	G	0.4338	-0.0714	0.0102	36659	63137	0	0.6498	11	60151364	11	60151364	*	rs684961	R	11	59918837	chr11:59918837	rs684961	a	g	0.4325	0.0051	0.0065	0.4321	59918837	60151364	11	60151364	11	60151364	*	R	-7	0.784615
chr7:4673089:C:T	0.2853	T	C	0.1727	-0.0149	0.014	36659	63137	49.7	0.03059	7	4673089	7	4673089	*	rs62452147	Y	7	4712720	chr7:4712720	rs62452147	t	c	0.1851	0.0316	0.0083	0.0001333	4712720	4673089	7	4673089	7	4673089	*	Y	-1.06429	3.80723
chr9:23352295:T:C	0.3669	T	C	0.6075	0.0093	0.0103	36659	63137	48.2	0.03665	9	23352295	9	23352295	*	rs12554512	Y	9	23352293	chr9:23352293	rs12554512	t	c	0.5936	-0.0229	0.0065	0.0004192	23352293	23352295	9	23352295	9	23352295	*	Y	0.902913	-3.52308
chr7:103833014:A:G	0.4453	A	G	0.9841	-0.0315	0.0412	36496	62732	15.9	0.297	7	103833014	7	103833014	*	rs117498780	R	7	103473461	chr7:103473461	rs117498780	a	g	0.9806	-0.0927	0.0238	9.608e-05	103473461	103833014	7	103833014	7	103833014	*	R	-0.764563	-3.89496
chr6:111284923:T:C	0.5523	T	C	0.8388	-0.0082	0.0137	36659	63137	0	0.8531	6	111284923	6	111284923	*	rs10457237	Y	6	111606126	chr6:111606126	rs10457237	t	c	0.8544	0.04	0.0091	1.127e-05	111606126	111284923	6	111284923	6	111284923	*	Y	-0.59854	4.3956
chr2:164772467:T:A	0.3835	A	T	0.2038	-0.0109	0.0125	36659	63137	38.6	0.09147	2	164772467	2	164772467	*	rs355856	W	2	165628977	chr2:165628977	rs355856	a	t	0.1936	-0.0318	0.0081	8e-05	165628977	164772467	2	164772467	2	164772467	*	W	-0.872	-3.92593
chr15:91020599:A:G	0.02727	A	G	0.6159	-0.0229	0.0104	36659	63137	0	0.69	15	91020599	15	91020599	*	rs1867225	R	15	91563829	chr15:91563829	rs1867225	a	g	0.62	-0.0334	0.0066	4.117e-07	91563829	91020599	15	91020599	15	91020599	*	R	-2.20192	-5.06061
chr3:23170106:T:A	0.4529	A	T	0.0334	0.021	0.028	36659	63137	0	0.6588	3	23170106	3	23170106	*	rs73050257	W	3	23211597	chr3:23211597	rs73050257	a	t	0.0375	0.0855	0.0171	5.448e-07	23211597	23170106	3	23170106	3	23170106	*	W	0.75	5
chr3:131814961:C:T	0.266	T	C	0.2491	-0.0129	0.0116	36659	63137	0	0.6839	3	131814961	3	131814961	*	rs9826180	H	3	131533805	chr3:131533805	rs9826180	t	c	0.2653	0.0267	0.0072	0.0002192	131533805	131814961	3	131814961	3	131814961	*	H	-1.11207	3.70833
chr12:48069085:G:A	0.8915	A	G	0.2177	0.0017	0.0122	36659	63137	0	0.9584	12	48069085	12	48069085	*	rs11168383	R	12	48462868	chr12:48462868	rs11168383	a	g	0.2072	0.0308	0.0079	8.773e-05	48462868	48069085	12	48069085	12	48069085	*	R	0.139344	3.89873
chr3:196064995:T:C	0.6874	T	C	0.405	-0.0041	0.0103	36659	63137	0	0.7841	3	196064995	3	196064995	*	rs9852239	Y	3	195791866	chr3:195791866	rs9852239	t	c	0.3923	-0.0258	0.0065	7.056e-05	195791866	196064995	3	196064995	3	196064995	*	Y	-0.398058	-3.96923
chr5:75580788:T:C	0.09122	T	C	0.8747	-0.0256	0.0152	36659	63137	5	0.3953	5	75580788	5	75580788	*	rs5744667	Y	5	74876613	chr5:74876613	rs5744667	t	c	0.8706	0.0332	0.0095	0.0004931	74876613	75580788	5	75580788	5	75580788	*	Y	-1.68421	3.49474
chr19:45322160:C:T	4.339e-08	T	C	0.0093	0.3246	0.0593	36086	60096	0	0.6703	19	45322160	19	45322160	*	rs117955873	Y	19	45825418	chr19:45825418	rs117955873	t	c	0.0077	-0.1093	0.0443	0.01359	45825418	45322160	19	45322160	19	45322160	*	Y	5.47386	-2.46727
chr1:177799891:C:A	0.7875	A	C	0.4548	-0.0027	0.0102	36659	63137	0	0.7978	1	177799891	1	177799891	*	rs4360486	M	1	177769026	chr1:177769026	rs4360486	a	c	0.4516	-0.0236	0.0064	0.0002198	177769026	177799891	1	177799891	1	177799891	*	M	-0.264706	-3.6875
chr15:56558608:T:A	0.2308	A	T	0.961	-0.0346	0.0289	36659	63137	3.3	0.4112	15	56558608	15	56558608	*	rs4774869	W	15	56850806	chr15:56850806	rs4774869	a	t	0.9628	-0.0643	0.0173	0.0001977	56850806	56558608	15	56558608	15	56558608	*	W	-1.19723	-3.71676
chr12:6623165:G:T	0.01121	T	G	0.1442	-0.0369	0.0145	36659	63137	6.7	0.3803	12	6623165	12	6623165	*	rs78446049	K	12	6732331	chr12:6732331	rs78446049	t	g	0.1572	0.0389	0.0088	9.735e-06	6732331	6623165	12	6623165	12	6623165	*	K	-2.54483	4.42045
chr14:38360786:T:A	0.769	A	T	0.2348	-0.0035	0.0119	36659	63137	0	0.6365	14	38360786	14	38360786	*	rs17107889	W	14	38829990	chr14:38829990	rs17107889	a	t	0.2528	-0.036	0.0073	9.021e-07	38829990	38360786	14	38360786	14	38360786	*	W	-0.294118	-4.93151
chr17:44974194:C:T	0.03973	T	C	0.0774	-0.0403	0.0196	36659	63137	0	0.7076	17	44974194	17	44974194	*	rs73986433	Y	17	43051562	chr17:43051562	rs73986433	t	c	0.089	-0.0443	0.0115	0.0001199	43051562	44974194	17	44974194	17	44974194	*	Y	-2.05612	-3.85217
chr9:124198123:T:C	0.01654	T	C	0.9042	0.0411	0.0172	36659	63137	51.5	0.02384	9	124198123	9	124198123	*	rs7390993	Y	9	126960402	chr9:126960402	rs7390993	t	c	0.903	-0.0411	0.0108	0.0001384	126960402	124198123	9	124198123	9	124198123	*	Y	2.38953	-3.80556
chr16:53767431:C:A	0.001412	A	C	0.4271	-0.0326	0.0102	36659	63137	37.3	0.1014	16	53767431	16	53767431	*	rs1421086	H	16	53801343	chr16:53801343	rs1421086	a	c	0.4364	0.1192	0.0064	9.835e-78	53801343	53767431	16	53767431	16	53767431	*	H	-3.19608	18.625
chr14:79389374:T:G	0.9664	T	G	0.6054	0.0004	0.0103	36659	63137	0	0.8408	14	79389374	14	79389374	*	rs4603484	K	14	79855717	chr14:79855717	rs4603484	t	g	0.6283	0.0288	0.0066	1.265e-05	79855717	79389374	14	79389374	14	79389374	*	K	0.038835	4.36364
chr4:45184122:G:A	0.3776	A	G	0.4295	-0.009	0.0102	36659	63137	34.6	0.1219	4	45184122	4	45184122	*	rs10938398	R	4	45186139	chr4:45186139	rs10938398	a	g	0.4291	0.041	0.0065	2.686e-10	45186139	45184122	4	45184122	4	45184122	*	R	-0.882353	6.30769
chr18:23053425:G:A	0.9764	A	G	0.0761	-0.0006	0.0192	36659	63137	0	0.8752	18	23053425	18	23053425	*	rs113174114	R	18	20633388	chr18:20633388	rs113174114	a	g	0.0778	0.0423	0.0119	0.0003943	20633388	23053425	18	23053425	18	23053425	*	R	-0.03125	3.55462
chr13:57690545:T:C	0.0929	T	C	0.2096	-0.0212	0.0126	36659	63137	0	0.6783	13	57690545	13	57690545	*	rs4142428	Y	13	58264679	chr13:58264679	rs4142428	t	c	0.2223	0.0287	0.0076	0.0001734	58264679	57690545	13	57690545	13	57690545	*	Y	-1.68254	3.77632
chr7:4666369:C:T	0.7012	T	C	0.1222	-0.0062	0.0161	36659	63137	47.4	0.04001	7	4666369	7	4666369	*	rs62452142	Y	7	4706000	chr7:4706000	rs62452142	t	c	0.1324	0.0415	0.0095	1.327e-05	4706000	4666369	7	4666369	7	4666369	*	Y	-0.385093	4.36842
chr9:3177685:C:A	0.3033	A	C	0.019	0.0399	0.0388	36390	62462	45.5	0.057	9	3177685	9	3177685	*	rs117854886	M	9	3177685	chr9:3177685	rs117854886	a	c	0.0218	0.0814	0.0228	0.0003621	3177685	3177685	9	3177685	9	3177685	*	M	1.02835	3.57018
chr3:152399515:A:T	5.021e-05	A	T	0.6297	0.0426	0.0105	36659	63137	42.7	0.06493	3	152399515	3	152399515	*	rs11926636	W	3	152117304	chr3:152117304	rs11926636	a	t	0.6508	0.0336	0.0067	5.325e-07	152117304	152399515	3	152399515	3	152399515	*	W	4.05714	5.01493
chr15:63835779:A:C	0.09107	A	C	0.6823	-0.0183	0.0108	36659	63137	24.6	0.2097	15	63835779	15	63835779	*	rs8039099	M	15	64127978	chr15:64127978	rs8039099	a	c	0.6774	-0.0318	0.0068	2.974e-06	64127978	63835779	15	63835779	15	63835779	*	M	-1.69444	-4.67647
chr16:88073335:T:C	0.2955	T	C	0.7626	0.0125	0.0119	36659	63137	0	0.5801	16	88073335	16	88073335	*	rs8062855	Y	16	88106941	chr16:88106941	rs8062855	t	c	0.7429	0.026	0.0073	0.000389	88106941	88073335	16	88073335	16	88073335	*	Y	1.05042	3.56164
chr3:149484778:T:A	0.4351	A	T	0.4649	-0.0079	0.0102	36659	63137	0	0.8346	3	149484778	3	149484778	*	rs75287519	W	3	149202565	chr3:149202565	rs75287519	a	t	0.4728	0.0286	0.0064	7.536e-06	149202565	149484778	3	149484778	3	149484778	*	W	-0.77451	4.46875
chr5:103079821:G:A	0.5335	A	G	0.292	0.0069	0.0111	36659	63137	38.1	0.09516	5	103079821	5	103079821	*	rs158402	R	5	102415525	chr5:102415525	rs158402	a	g	0.2993	0.0431	0.0069	4.46e-10	102415525	103079821	5	103079821	5	103079821	*	R	0.621622	6.24638
chr17:4315957:A:G	0.1151	A	G	0.3328	-0.0172	0.0109	36659	63137	0	0.6834	17	4315957	17	4315957	*	rs9897057	R	17	4219252	chr17:4219252	rs9897057	a	g	0.3223	0.0337	0.0068	7.354e-07	4219252	4315957	17	4315957	17	4315957	*	R	-1.57798	4.95588
chr11:47644134:G:A	0.0005479	A	G	0.3938	-0.0355	0.0103	36659	63137	0	0.6308	11	47644134	11	47644134	*	rs11039324	R	11	47665686	chr11:47665686	rs11039324	a	g	0.4048	0.0336	0.0065	2.267e-07	47665686	47644134	11	47644134	11	47644134	*	R	-3.4466	5.16923
chr17:81612155:G:A	0.7839	A	G	0.1078	-0.0045	0.0166	36659	63137	0	0.9336	17	81612155	17	81612155	*	rs62074679	R	17	79579181	chr17:79579181	rs62074679	a	g	0.1034	0.0394	0.0105	0.0001679	79579181	81612155	17	81612155	17	81612155	*	R	-0.271084	3.75238
chr9:117429341:T:C	0.3602	T	C	0.9971	-0.1196	0.1307	29198	34962	50.5	0.1325	9	117429341	9	117429341	*	rs2065927	Y	9	120191619	chr9:120191619	rs2065927	t	c	0.9969	-0.3574	0.1015	0.0004272	120191619	117429341	9	117429341	9	117429341	*	Y	-0.915073	-3.52118
chr10:79203789:G:A	0.1831	A	G	0.4709	0.0136	0.0102	36659	63137	0	0.4846	10	79203789	10	79203789	*	rs1250575	R	10	80963546	chr10:80963546	rs1250575	a	g	0.4871	0.0573	0.0064	2.923e-19	80963546	79203789	10	79203789	10	79203789	*	R	1.33333	8.95312
chr8:57947102:T:G	0.8712	T	G	0.9886	0.0079	0.0485	36227	62057	0	0.8704	8	57947102	8	57947102	*	rs146707106	B	8	58859661	chr8:58859661	rs146707106	t	g	0.9884	-0.1284	0.0311	3.642e-05	58859661	57947102	8	57947102	8	57947102	*	B	0.162887	-4.12862
chr10:112870594:G:C	0.8939	C	G	0.2716	0.0015	0.0116	36659	63137	53.1	0.01907	10	112870594	10	112870594	*	rs2479048	S	10	114630353	chr10:114630353	rs2479048	c	g	0.2614	0.045	0.0077	6.324e-09	114630353	112870594	10	112870594	10	112870594	*	S	0.12931	5.84416
chr6:130165292:A:T	0.4571	A	T	0.9397	-0.0159	0.0213	36659	63137	0	0.7757	6	130165292	6	130165292	*	rs35489480	W	6	130486437	chr6:130486437	rs35489480	a	t	0.9369	-0.0477	0.0133	0.0003342	130486437	130165292	6	130165292	6	130165292	*	W	-0.746479	-3.58647
chr9:79324869:C:T	0.2995	T	C	0.0642	0.0217	0.0209	36659	63137	29	0.1695	9	79324869	9	79324869	*	rs34701785	H	9	81939784	chr9:81939784	rs34701785	t	c	0.0718	-0.0835	0.0127	4.372e-11	81939784	79324869	9	79324869	9	79324869	*	H	1.03828	-6.5748
chr3:115329275:T:C	0.3166	T	C	0.84	-0.0137	0.0137	36659	63137	0.3	0.4378	3	115329275	3	115329275	*	rs1380358	Y	3	115048122	chr3:115048122	rs1380358	t	c	0.8458	-0.0342	0.0091	0.0001737	115048122	115329275	3	115329275	3	115329275	*	Y	-1	-3.75824
chr6:169264432:C:T	0.4714	T	C	0.0158	-0.0305	0.0424	36227	62057	18.3	0.2796	6	169264432	6	169264432	*	rs9505919	Y	6	169664527	chr6:169664527	rs9505919	t	c	0.0146	0.1071	0.0282	0.0001432	169664527	169264432	6	169264432	6	169264432	*	Y	-0.71934	3.79787
chr8:9219797:G:C	0.3318	C	G	0.7598	0.0119	0.0123	36390	62462	13.5	0.3184	8	9219797	8	9219797	*	rs2929285	B	8	9077307	chr8:9077307	rs2929285	c	g	0.7526	-0.0341	0.0075	6.085e-06	9077307	9219797	8	9219797	8	9219797	*	B	0.96748	-4.54667
chr2:652542:T:C	0.172	T	C	0.8232	-0.018	0.0131	36659	63137	0.6	0.4355	2	652542	2	652542	*	rs7574359	Y	2	652542	chr2:652542	rs7574359	t	c	0.8296	0.0486	0.0085	1.001e-08	652542	652542	2	652542	2	652542	*	Y	-1.37405	5.71765
chr6:142738808:C:T	0.2631	T	C	0.3812	0.0116	0.0104	36659	63137	34.3	0.1243	6	142738808	6	142738808	*	rs4896593	Y	6	143059945	chr6:143059945	rs4896593	t	c	0.3739	-0.0264	0.0066	6.274e-05	143059945	142738808	6	142738808	6	142738808	*	Y	1.11538	-4
chr11:3026218:A:G	0.2579	A	G	0.6083	0.0117	0.0103	36390	62462	41.6	0.08051	11	3026218	11	3026218	*	rs412842	R	11	3047448	chr11:3047448	rs412842	a	g	0.6047	-0.0237	0.0065	0.0002613	3047448	3026218	11	3026218	11	3026218	*	R	1.13592	-3.64615
chr4:136150180:A:G	0.608	A	G	0.703	0.0056	0.011	36659	63137	0	0.8075	4	136150180	4	136150180	*	rs1451109	R	4	137071335	chr4:137071335	rs1451109	a	g	0.6927	-0.034	0.0069	8.648e-07	137071335	136150180	4	136150180	4	136150180	*	R	0.509091	-4.92754
chr1:150451101:G:A	0.05625	A	G	0.2128	-0.0237	0.0124	36659	63137	44.9	0.05229	1	150451101	1	150451101	*	rs61817552	R	1	150423577	chr1:150423577	rs61817552	a	g	0.2213	0.0318	0.0076	3.175e-05	150423577	150451101	1	150451101	1	150451101	*	R	-1.91129	4.18421
chr2:161565342:G:A	0.008955	A	G	0.9227	0.0529	0.0202	36659	63137	52.2	0.02157	2	161565342	2	161565342	*	rs1510088	R	2	162421852	chr2:162421852	rs1510088	a	g	0.9318	-0.0484	0.0125	0.0001025	162421852	161565342	2	161565342	2	161565342	*	R	2.61881	-3.872
chr5:12411784:C:T	0.2886	T	C	0.3387	-0.0113	0.0107	36659	63137	1.1	0.4304	5	12411784	5	12411784	*	rs7701021	Y	5	12411896	chr5:12411896	rs7701021	t	c	0.3389	0.0237	0.0067	0.000405	12411896	12411784	5	12411784	5	12411784	*	Y	-1.05607	3.53731
chr20:63664348:A:G	0.6061	A	G	0.5061	-0.0053	0.0103	36659	63137	24.6	0.2094	20	63664348	20	63664348	*	rs3787103	R	20	62295701	chr20:62295701	rs3787103	a	g	0.5118	-0.0314	0.0067	2.787e-06	62295701	63664348	20	63664348	20	63664348	*	R	-0.514563	-4.68657
chr10:54254699:A:G	0.7194	A	G	0.2764	0.0041	0.0113	36659	63137	32.5	0.1394	10	54254699	10	54254699	*	rs10825284	D	10	56014459	chr10:56014459	rs10825284	a	g	0.2889	-0.0261	0.007	0.0001988	56014459	54254699	10	54254699	10	54254699	*	D	0.362832	-3.72857
chr6:32137224:G:T	0.9189	T	G	0.3127	-0.0011	0.0109	36390	62462	13.5	0.3186	6	32137224	6	32137224	*	rs4713505	K	6	32105001	chr6:32105001	rs4713505	t	g	0.2897	0.027	0.0071	0.0001493	32105001	32137224	6	32137224	6	32137224	*	K	-0.100917	3.80282
chr10:43545396:C:T	0.2799	T	C	0.3088	0.0119	0.0111	36659	63137	5.5	0.3907	10	43545396	10	43545396	*	rs4948744	Y	10	44040844	chr10:44040844	rs4948744	t	c	0.3133	-0.0249	0.0069	0.0003142	44040844	43545396	10	43545396	10	43545396	*	Y	1.07207	-3.6087
chr21:15038639:G:A	0.03455	A	G	0.0906	-0.0376	0.0178	36659	63137	0	0.7484	21	15038639	21	15038639	*	rs11088259	R	21	16410960	chr21:16410960	rs11088259	a	g	0.0956	0.0381	0.0109	0.0004671	16410960	15038639	21	15038639	21	15038639	*	R	-2.11236	3.49541
chr22:46411337:T:C	0.8717	T	C	0.9062	-0.0028	0.0173	36659	63137	0	0.9036	22	46411337	22	46411337	*	rs9627450	Y	22	46807234	chr22:46807234	rs9627450	t	c	0.9085	-0.0424	0.0112	0.0001539	46807234	46411337	22	46411337	22	46411337	*	Y	-0.16185	-3.78571
chr19:44926286:C:T	5.65e-114	T	C	0.2987	-0.276	0.0122	36390	62462	69.4	0.0005575	19	44926286	19	44926286	*	rs71352239	Y	19	45429543	chr19:45429543	rs71352239	t	c	0.3225	0.0201	0.0073	0.006098	45429543	44926286	19	44926286	19	44926286	*	Y	-22.623	2.75342
chr17:4237374:G:T	0.2548	T	G	0.6116	0.0119	0.0104	36659	63137	0	0.5225	17	4237374	17	4237374	*	rs2053254	K	17	4140669	chr17:4140669	rs2053254	t	g	0.6178	-0.0385	0.0066	5.326e-09	4140669	4237374	17	4237374	17	4237374	*	K	1.14423	-5.83333
chr6:31512967:G:A	0.01284	A	G	0.111	-0.0402	0.0161	36390	62462	17.6	0.2814	6	31512967	6	31512967	*	rs2516404	V	6	31480744	chr6:31480744	rs2516404	a	g	0.1123	0.0481	0.0102	2.179e-06	31480744	31512967	6	31512967	6	31512967	*	V	-2.49689	4.71569
chr1:72137817:C:T	0.5663	T	C	0.166	-0.0078	0.0135	36659	63137	0	0.7524	1	72137817	1	72137817	*	rs34124399	Y	1	72603500	chr1:72603500	rs34124399	t	c	0.1716	-0.0345	0.0086	5.861e-05	72603500	72137817	1	72137817	1	72137817	*	Y	-0.577778	-4.01163
chr9:123716682:A:T	0.6594	A	T	0.9732	-0.0146	0.0331	36390	62462	13.5	0.3183	9	123716682	9	123716682	*	rs140763012	W	9	126478961	chr9:126478961	rs140763012	a	t	0.9661	-0.0735	0.0199	0.0002202	126478961	123716682	9	123716682	9	123716682	*	W	-0.441088	-3.69347
chr12:65931909:T:C	0.2773	T	C	0.6987	-0.0124	0.0114	36659	63137	0	0.6252	12	65931909	12	65931909	*	rs343086	Y	12	66325689	chr12:66325689	rs343086	t	c	0.6722	0.0342	0.0069	7.456e-07	66325689	65931909	12	65931909	12	65931909	*	Y	-1.08772	4.95652
chr2:202309905:A:G	0.6484	A	G	0.8816	-0.0071	0.0155	36659	63137	9.9	0.35	2	202309905	2	202309905	*	rs7588835	R	2	203174628	chr2:203174628	rs7588835	a	g	0.8827	-0.035	0.0098	0.0003763	203174628	202309905	2	202309905	2	202309905	*	R	-0.458065	-3.57143
chr22:50173755:C:T	0.213	T	C	0.1203	-0.0196	0.0157	36659	63137	0	0.8301	22	50173755	22	50173755	*	rs9680643	Y	22	50612184	chr22:50612184	rs9680643	t	c	0.1177	0.0426	0.0101	2.253e-05	50612184	50173755	22	50173755	22	50173755	*	Y	-1.24841	4.21782
chr17:81076907:G:T	0.9141	T	G	0.4527	-0.0011	0.0104	36659	63137	0	0.8016	17	81076907	17	81076907	*	rs9908480	K	17	79050707	chr17:79050707	rs9908480	t	g	0.4617	0.0254	0.0067	0.0001503	79050707	81076907	17	81076907	17	81076907	*	K	-0.105769	3.79104
chr12:123216463:G:T	0.06699	T	G	0.7834	0.0227	0.0124	36659	63137	0	0.6943	12	123216463	12	123216463	*	rs1790131	K	12	123701010	chr12:123701010	rs1790131	t	g	0.7839	0.0444	0.0077	1.001e-08	123701010	123216463	12	123216463	12	123216463	*	K	1.83065	5.76623
chr7:140825698:A:T	0.2479	A	T	0.9305	-0.0229	0.0198	36659	63137	41.4	0.07301	7	140825698	7	140825698	*	rs62484294	D	7	140525498	chr7:140525498	rs62484294	a	t	0.9297	-0.0463	0.0125	0.0002024	140525498	140825698	7	140825698	7	140825698	*	D	-1.15657	-3.704
chr14:91447875:C:T	0.0338	T	C	0.3823	0.022	0.0104	36659	63137	41.2	0.07452	14	91447875	14	91447875	*	rs10140090	Y	14	91914219	chr14:91914219	rs10140090	t	c	0.3773	-0.0265	0.0066	5.884e-05	91914219	91447875	14	91447875	14	91447875	*	Y	2.11538	-4.01515
chr4:90363737:G:A	0.7622	A	G	0.4377	-0.0031	0.0102	36659	63137	0	0.9497	4	90363737	4	90363737	*	rs6851577	V	4	91284888	chr4:91284888	rs6851577	a	g	0.441	0.0234	0.0065	0.0003125	91284888	90363737	4	90363737	4	90363737	*	V	-0.303922	3.6
chr15:77373205:T:C	0.6426	T	C	0.6299	-0.0048	0.0104	36659	63137	0	0.7376	15	77373205	15	77373205	*	rs17385550	Y	15	77665547	chr15:77665547	rs17385550	t	c	0.6327	-0.0291	0.0066	1.026e-05	77665547	77373205	15	77373205	15	77373205	*	Y	-0.461538	-4.40909
chr14:103143588:C:T	0.1623	T	C	0.7998	0.0182	0.013	36659	63137	30.5	0.1561	14	103143588	14	103143588	*	rs1958408	Y	14	103609925	chr14:103609925	rs1958408	t	c	0.7908	-0.0282	0.008	0.0003943	103609925	103143588	14	103143588	14	103143588	*	Y	1.4	-3.525
chr16:85683006:T:A	0.6992	A	T	0.2928	0.0044	0.0113	36659	63137	6.7	0.3797	16	85683006	16	85683006	*	rs4143865	W	16	85716612	chr16:85716612	rs4143865	a	t	0.2962	-0.0245	0.007	0.0004785	85716612	85683006	16	85683006	16	85683006	*	W	0.389381	-3.5
chr20:52374522:C:T	0.7115	T	C	0.6319	0.0039	0.0105	36659	63137	0	0.5943	20	52374522	20	52374522	*	rs6068155	Y	20	50991061	chr20:50991061	rs6068155	t	c	0.6382	0.031	0.0066	2.606e-06	50991061	52374522	20	52374522	20	52374522	*	Y	0.371429	4.69697
chr5:50542764:T:C	0.9683	T	C	0.4409	-0.0004	0.0103	36659	63137	56.9	0.01003	5	50542764	5	50542764	*	rs7710145	Y	5	49838598	chr5:49838598	rs7710145	t	c	0.4395	0.026	0.0066	8.093e-05	49838598	50542764	5	50542764	5	50542764	*	Y	-0.038835	3.93939
chr2:154100194:C:T	0.294	T	C	0.0911	-0.0184	0.0175	36659	63137	51.3	0.02465	2	154100194	2	154100194	*	rs56189894	Y	2	154956707	chr2:154956707	rs56189894	t	c	0.0869	0.0404	0.0113	0.0003533	154956707	154100194	2	154100194	2	154100194	*	Y	-1.05143	3.57522
chr1:177925456:T:G	0.8188	T	G	0.8201	0.003	0.0131	36659	63137	29.2	0.1678	1	177925456	1	177925456	*	rs509325	K	1	177894591	chr1:177894591	rs509325	t	g	0.8032	-0.0539	0.008	1.256e-11	177894591	177925456	1	177925456	1	177925456	*	K	0.229008	-6.7375
chr8:9883085:T:C	0.004373	T	C	0.7563	0.0335	0.0118	36390	62462	3.5	0.4074	8	9883085	8	9883085	*	rs13270146	Y	8	9740595	chr8:9740595	rs13270146	t	c	0.7486	-0.0309	0.0074	3.229e-05	9740595	9883085	8	9883085	8	9883085	*	Y	2.83898	-4.17568
chr14:69101135:A:C	0.6039	A	C	0.6915	0.0057	0.0109	36659	63137	0	0.707	14	69101135	14	69101135	*	rs8008184	M	14	69567852	chr14:69567852	rs8008184	a	c	0.6731	-0.0318	0.0072	1.074e-05	69567852	69101135	14	69101135	14	69101135	*	M	0.522936	-4.41667
chr7:50506314:T:C	0.4045	T	C	0.6439	-0.0088	0.0105	36659	63137	22.6	0.2277	7	50506314	7	50506314	*	rs1817074	Y	7	50574012	chr7:50574012	rs1817074	t	c	0.647	-0.0241	0.0067	0.0003225	50574012	50506314	7	50506314	7	50506314	*	Y	-0.838095	-3.59701
chr5:117362556:C:T	0.8083	T	C	0.0923	-0.0042	0.0175	36659	63137	0	0.923	5	117362556	5	117362556	*	rs62380414	Y	5	116698252	chr5:116698252	rs62380414	t	c	0.0851	0.0427	0.0121	0.0004386	116698252	117362556	5	117362556	5	117362556	*	Y	-0.24	3.52893
chr15:52871543:C:G	0.08212	C	G	0.752	0.0203	0.0117	36659	63137	0	0.7223	15	52871543	15	52871543	*	rs7161874	S	15	53163740	chr15:53163740	rs7161874	c	g	0.7426	-0.0366	0.0073	5.922e-07	53163740	52871543	15	52871543	15	52871543	*	S	1.73504	-5.0137
chr12:95447118:C:G	0.4409	C	G	0.5375	-0.0079	0.0103	36659	63137	6.1	0.385	12	95447118	12	95447118	*	rs2135495	S	12	95840894	chr12:95840894	rs2135495	c	g	0.5409	0.0256	0.0065	8.027e-05	95840894	95447118	12	95447118	12	95447118	*	S	-0.76699	3.93846
chr3:129581316:C:A	0.04849	A	C	0.2121	0.0243	0.0123	36659	63137	15.8	0.2938	3	129581316	3	129581316	*	rs2625995	M	3	129300159	chr3:129300159	rs2625995	a	c	0.2011	-0.0316	0.0081	8.87e-05	129300159	129581316	3	129581316	3	129581316	*	M	1.97561	-3.90123
chr6:167011383:T:C	0.6826	T	C	0.9836	-0.0161	0.0393	36659	63137	0	0.9897	6	167011383	6	167011383	*	rs73026226	Y	6	167424871	chr6:167424871	rs73026226	t	c	0.9841	-0.0982	0.0259	0.0001464	167424871	167011383	6	167011383	6	167011383	*	Y	-0.409669	-3.79151
chr13:80088365:A:G	0.1466	A	G	0.9089	0.0257	0.0177	36659	63137	0	0.4498	13	80088365	13	80088365	*	rs112419812	R	13	80662500	chr13:80662500	rs112419812	a	g	0.8946	0.0421	0.0106	6.859e-05	80662500	80088365	13	80088365	13	80088365	*	R	1.45198	3.9717
chr3:136920133:A:G	0.03015	A	G	0.7649	-0.0258	0.0119	36659	63137	0	0.5265	3	136920133	3	136920133	*	rs9879531	R	3	136638975	chr3:136638975	rs9879531	a	g	0.7543	-0.03	0.0074	5.447e-05	136638975	136920133	3	136920133	3	136920133	*	R	-2.16807	-4.05405
chr5:103043715:A:G	0.4595	A	G	0.6973	-0.0081	0.011	36659	63137	30.6	0.1552	5	103043715	5	103043715	*	rs12655592	R	5	102379419	chr5:102379419	rs12655592	a	g	0.688	-0.0421	0.0069	1.113e-09	102379419	103043715	5	103043715	5	103043715	*	R	-0.736364	-6.10145
chr7:130766738:T:C	0.6025	T	C	0.5638	-0.0055	0.0105	36659	63137	0	0.5719	7	130766738	7	130766738	*	rs1665759	Y	7	130451497	chr7:130451497	rs112624775	t	c	0.583	-0.0494	0.0065	2.743e-14	130451497	130766738	7	130766738	7	130766738	*	Y	-0.52381	-7.6
chr7:80024918:G:A	0.6298	A	G	0.2929	0.0054	0.0111	36659	63137	10.3	0.346	7	80024918	7	80024918	*	rs10254407	R	7	79654234	chr7:79654234	rs10254407	a	g	0.2986	0.0262	0.007	0.0001878	79654234	80024918	7	80024918	7	80024918	*	R	0.486486	3.74286
chr8:11536255:A:G	0.03807	A	G	0.4976	-0.0211	0.0102	36390	62462	0	0.6769	8	11536255	8	11536255	*	rs2248699	R	8	11393764	chr8:11393764	rs2248699	a	g	0.4902	0.0315	0.0065	1.219e-06	11393764	11536255	8	11536255	8	11536255	*	R	-2.06863	4.84615
chr15:76334748:C:A	0.3875	A	C	0.5266	-0.0087	0.0101	36659	63137	0	0.4486	15	76334748	15	76334748	*	rs67418609	M	15	76627089	chr15:76627089	rs67418609	a	c	0.5242	0.0265	0.0064	3.337e-05	76627089	76334748	15	76334748	15	76334748	*	M	-0.861386	4.14062
chr3:173356351:A:C	0.05079	A	C	0.9607	0.054	0.0276	36659	63137	0	0.7905	3	173356351	3	173356351	*	rs78687901	M	3	173074141	chr3:173074141	rs78687901	a	c	0.955	-0.0594	0.0164	0.0003021	173074141	173356351	3	173356351	3	173356351	*	M	1.95652	-3.62195
chr3:129570988:A:G	0.4698	A	G	0.6766	-0.0078	0.0108	36659	63137	10.6	0.3435	3	129570988	3	129570988	*	rs2244962	R	3	129289831	chr3:129289831	rs2244962	a	g	0.6828	0.0253	0.0069	0.0002511	129289831	129570988	3	129570988	3	129570988	*	R	-0.722222	3.66667
chr3:125513514:G:A	0.6289	A	G	0.3356	-0.0052	0.0107	36659	63137	0	0.736	3	125513514	3	125513514	*	rs62270179	R	3	125232358	chr3:125232358	rs62270179	a	g	0.3303	0.0275	0.0068	5.328e-05	125232358	125513514	3	125513514	3	125513514	*	R	-0.485981	4.04412
chr15:77540768:A:C	0.2403	A	C	0.602	-0.012	0.0103	36659	63137	0	0.7787	15	77540768	15	77540768	*	rs59418918	M	15	77833110	chr15:77833110	rs59418918	a	c	0.5974	-0.0492	0.0065	3.48e-14	77833110	77540768	15	77540768	15	77540768	*	M	-1.16505	-7.56923
chr17:68053415:G:A	0.5005	A	G	0.2088	-0.0086	0.0127	36659	63137	8.6	0.3623	17	68053415	17	68053415	*	rs7503810	V	17	66049531	chr17:66049531	rs7503810	a	g	0.2138	0.0407	0.0082	6.241e-07	66049531	68053415	17	68053415	17	68053415	*	V	-0.677165	4.96341
chr3:160681339:A:G	0.694	A	G	0.7442	0.0046	0.0116	36659	63137	0	0.784	3	160681339	3	160681339	*	rs34444753	R	3	160399127	chr3:160399127	rs34444753	a	g	0.7175	0.0262	0.0071	0.0002333	160399127	160681339	3	160681339	3	160681339	*	R	0.396552	3.69014
chr6:128809126:T:C	0.5244	T	C	0.9545	0.0156	0.0244	36659	63137	0	0.8317	6	128809126	6	128809126	*	rs1508453	Y	6	129130271	chr6:129130271	rs1508453	t	c	0.9536	-0.0549	0.0153	0.0003289	129130271	128809126	6	128809126	6	128809126	*	Y	0.639344	-3.58824
chr2:636017:C:T	0.1502	T	C	0.8192	-0.0189	0.0131	36659	63137	2.7	0.4164	2	636017	2	636017	*	rs6749375	Y	2	636017	chr2:636017	rs6749375	t	c	0.8288	0.0493	0.0085	6.134e-09	636017	636017	2	636017	2	636017	*	Y	-1.44275	5.8
chr15:77378059:A:C	0.0883	A	C	0.2598	-0.0196	0.0115	36659	63137	0	0.5365	15	77378059	15	77378059	*	rs12914345	M	15	77670401	chr15:77670401	rs12914345	a	c	0.248	-0.0681	0.0074	5.153e-20	77670401	77378059	15	77378059	15	77378059	*	M	-1.70435	-9.2027
chr8:11288454:G:C	0.8093	C	G	0.5635	-0.0025	0.0102	36390	62462	26.8	0.1974	8	11288454	8	11288454	*	rs4841518	S	8	11145963	chr8:11145963	rs4841518	c	g	0.5452	0.033	0.0065	3.705e-07	11145963	11288454	8	11288454	8	11288454	*	S	-0.245098	5.07692
chr3:53132082:A:G	0.353	A	G	0.7036	0.0104	0.0112	36659	63137	0	0.7918	3	53132082	3	53132082	*	rs13319872	R	3	53166098	chr3:53166098	rs13319872	a	g	0.7003	0.0256	0.007	0.000263	53166098	53132082	3	53132082	3	53132082	*	R	0.928571	3.65714
chr3:23564700:G:C	0.2226	C	G	0.0854	0.0221	0.0181	36659	63137	45.4	0.04968	3	23564700	3	23564700	*	rs13091625	B	3	23606191	chr3:23606191	rs13091625	c	g	0.0943	-0.0573	0.011	1.868e-07	23606191	23564700	3	23564700	3	23564700	*	B	1.22099	-5.20909
chr4:101276956:T:C	0.9522	T	C	0.2566	0.0007	0.0117	36659	63137	0	0.7939	4	101276956	4	101276956	*	rs1561721	Y	4	102198113	chr4:102198113	rs1561721	t	c	0.2524	0.0285	0.0073	0.0001008	102198113	101276956	4	101276956	4	101276956	*	Y	0.0598291	3.90411
chr6:31334693:G:A	0.438	A	G	0.6348	-0.0081	0.0105	36390	62462	0	0.5792	6	31334693	6	31334693	*	rs6914104	R	6	31302470	chr6:31302470	rs6914104	a	g	0.63	0.034	0.0067	3.897e-07	31302470	31334693	6	31334693	6	31334693	*	R	-0.771429	5.07463
chr11:26254013:C:G	0.1486	C	G	0.9329	0.0292	0.0202	36659	63137	0	0.5882	11	26254013	11	26254013	*	rs55996110	S	11	26275560	chr11:26275560	rs55996110	c	g	0.9379	-0.0582	0.0133	1.204e-05	26275560	26254013	11	26254013	11	26254013	*	S	1.44554	-4.37594
chr11:43749534:A:G	0.678	A	G	0.6096	-0.0043	0.0103	36659	63137	0	0.8063	11	43749534	11	43749534	*	rs34804222	R	11	43771084	chr11:43771084	rs34804222	a	g	0.5935	0.0246	0.0065	0.0001509	43771084	43749534	11	43749534	11	43749534	*	R	-0.417476	3.78462
chr1:63855065:G:A	0.2384	A	G	0.247	0.0141	0.012	36659	63137	0	0.7808	1	63855065	1	63855065	*	rs11208306	R	1	64320736	chr1:64320736	rs11208306	a	g	0.2542	0.0281	0.0073	0.0001261	64320736	63855065	1	63855065	1	63855065	*	R	1.175	3.84932
chr11:33031127:G:A	0.02576	A	G	0.3998	-0.0233	0.0105	36659	63137	0	0.499	11	33031127	11	33031127	*	rs7951976	R	11	33052673	chr11:33052673	rs7951976	a	g	0.4008	0.0227	0.0065	0.0004708	33052673	33031127	11	33031127	11	33031127	*	R	-2.21905	3.49231
chr2:148768892:T:A	0.8647	A	T	0.0269	-0.0053	0.0314	36390	62462	17	0.2867	2	148768892	2	148768892	*	rs114971999	W	2	149526461	chr2:149526461	rs114971999	a	t	0.0294	0.0675	0.019	0.0003683	149526461	148768892	2	148768892	2	148768892	*	W	-0.16879	3.55263
chr2:112048606:G:A	0.05043	A	G	0.4895	-0.0199	0.0102	36659	63137	0	0.8509	2	112048606	2	112048606	*	rs11123109	R	2	112806183	chr2:112806183	rs11123109	a	g	0.4566	0.0223	0.0064	0.0004802	112806183	112048606	2	112048606	2	112048606	*	R	-1.95098	3.48438
chr6:127108582:G:A	0.1553	A	G	0.2948	0.0157	0.0111	36659	63137	0	0.866	6	127108582	6	127108582	*	rs1936796	R	6	127429727	chr6:127429727	rs1936796	a	g	0.3022	0.0333	0.0069	1.444e-06	127429727	127108582	6	127108582	6	127108582	*	R	1.41441	4.82609
chr14:100835958:C:T	0.6801	T	C	0.2283	0.005	0.0122	36390	62462	0	0.706	14	100835958	14	100835958	*	rs4378559	B	14	101302295	chr14:101302295	rs4378559	t	c	0.2406	-0.0303	0.0075	5.836e-05	101302295	100835958	14	100835958	14	100835958	*	B	0.409836	-4.04
chr4:34448836:T:G	0.4976	T	G	0.9164	0.0125	0.0184	36659	63137	0	0.7954	4	34448836	4	34448836	*	rs6810818	K	4	34450458	chr4:34450458	rs6810818	t	g	0.9163	-0.0508	0.0115	1.03e-05	34450458	34448836	4	34448836	4	34448836	*	K	0.679348	-4.41739
chr10:92562216:C:G	0.964	C	G	0.5635	0.0005	0.0102	36659	63137	0	0.4852	10	92562216	10	92562216	*	rs10882083	S	10	94321973	chr10:94321973	rs10882083	c	g	0.5634	0.065	0.0065	1.336e-23	94321973	92562216	10	92562216	10	92562216	*	S	0.0490196	10
chr5:56498732:C:T	0.764	T	C	0.1241	-0.0047	0.0155	36659	63137	0	0.5712	5	56498732	5	56498732	*	rs151837	Y	5	55794559	chr5:55794559	rs151837	t	c	0.1275	-0.0566	0.0101	1.791e-08	55794559	56498732	5	56498732	5	56498732	*	Y	-0.303226	-5.60396
chr4:20087388:A:G	0.6878	A	G	0.1248	0.0067	0.0166	36659	63137	8	0.3674	4	20087388	4	20087388	*	rs4642249	R	4	20089011	chr4:20089011	rs4642249	a	g	0.1095	0.0479	0.0103	3.038e-06	20089011	20087388	4	20087388	4	20087388	*	R	0.403614	4.65049
chr5:75149992:G:A	0.1102	A	G	0.3676	0.0167	0.0104	36659	63137	32.1	0.1421	5	75149992	5	75149992	*	rs1422697	R	5	74445817	chr5:74445817	rs1422697	a	g	0.3568	-0.0265	0.0066	5.884e-05	74445817	75149992	5	75149992	5	75149992	*	R	1.60577	-4.01515
chr6:32447645:G:T	0.0181	T	G	0.4706	-0.0246	0.0104	35353	56437	0	0.5209	6	32447645	6	32447645	*	rs9268682	K	6	32415422	chr6:32415422	rs9268682	t	g	0.4221	0.0356	0.0066	6.776e-08	32415422	32447645	6	32447645	6	32447645	*	K	-2.36538	5.39394
chr3:115339190:C:T	0.2063	T	C	0.1556	0.0175	0.0139	36659	63137	3.9	0.4052	3	115339190	3	115339190	*	rs1380356	Y	3	115058037	chr3:115058037	rs1380356	t	c	0.1502	0.0385	0.0089	1.519e-05	115058037	115339190	3	115339190	3	115339190	*	Y	1.25899	4.32584
chr6:7250037:G:A	0.1397	A	G	0.1602	-0.0206	0.014	36659	63137	0	0.5134	6	7250037	6	7250037	*	rs3778321	R	6	7250270	chr6:7250270	rs3778321	a	g	0.1816	-0.0389	0.0083	2.565e-06	7250270	7250037	6	7250037	6	7250037	*	R	-1.47143	-4.68675
chr6:153059093:A:G	0.3538	A	G	0.7121	0.0103	0.0111	36659	63137	0	0.8072	6	153059093	6	153059093	*	rs7762794	R	6	153380228	chr6:153380228	rs7762794	a	g	0.7033	-0.0351	0.0069	3.788e-07	153380228	153059093	6	153059093	6	153059093	*	R	0.927928	-5.08696
chr9:3312648:T:G	0.3922	T	G	0.8716	0.013	0.0152	36659	63137	0	0.9438	9	3312648	9	3312648	*	rs2920368	B	9	3312648	chr9:3312648	rs2920368	t	g	0.8731	-0.0407	0.0095	1.94e-05	3312648	3312648	9	3312648	9	3312648	*	B	0.855263	-4.28421
chr2:644953:A:G	0.1414	A	G	0.1779	0.0192	0.0131	36659	63137	0.6	0.435	2	644953	2	644953	*	rs7561317	R	2	644953	chr2:644953	rs7561317	a	g	0.1716	-0.0504	0.0085	2.802e-09	644953	644953	2	644953	2	644953	*	R	1.46565	-5.92941
chr4:118690195:G:A	0.1146	A	G	0.0591	0.034	0.0216	36659	63137	0	0.7507	4	118690195	4	118690195	*	rs116785973	R	4	119611350	chr4:119611350	rs116785973	a	g	0.0655	0.0481	0.013	0.0002115	119611350	118690195	4	118690195	4	118690195	*	R	1.57407	3.7
chr2:226176690:G:A	0.2031	A	G	0.1348	-0.0187	0.0147	36659	63137	33.7	0.1288	2	226176690	2	226176690	*	rs10221889	R	2	227041406	chr2:227041406	rs10221889	a	g	0.1399	0.0485	0.0092	1.411e-07	227041406	226176690	2	226176690	2	226176690	*	R	-1.27211	5.27174
chr15:49116033:C:T	0.8297	T	C	0.0473	0.0051	0.0239	36659	63137	0	0.8144	15	49116033	15	49116033	*	rs72727209	Y	15	49408230	chr15:49408230	rs72727209	t	c	0.0529	0.055	0.0148	0.0001949	49408230	49116033	15	49116033	15	49116033	*	Y	0.213389	3.71622
chr1:83924277:C:T	0.1084	T	C	0.5755	-0.0164	0.0102	36659	63137	0	0.7513	1	83924277	1	83924277	*	rs6694752	Y	1	84389960	chr1:84389960	rs6694752	t	c	0.5837	0.0264	0.0065	4.766e-05	84389960	83924277	1	83924277	1	83924277	*	Y	-1.60784	4.06154
chr7:15919574:C:T	0.8396	T	C	0.6921	-0.0022	0.0109	36659	63137	43.4	0.06109	7	15919574	7	15919574	*	rs6965426	Y	7	15959199	chr7:15959199	rs6965426	t	c	0.6874	-0.0243	0.0069	0.0004373	15959199	15919574	7	15919574	7	15919574	*	Y	-0.201835	-3.52174
chr18:43125935:A:G	0.1551	A	G	0.6417	-0.015	0.0105	36659	63137	22.5	0.2295	18	43125935	18	43125935	*	rs1518166	R	18	40705900	chr18:40705900	rs1518166	a	g	0.6186	0.0283	0.0066	1.784e-05	40705900	43125935	18	43125935	18	43125935	*	R	-1.42857	4.28788
chr14:102328188:C:G	0.02865	C	G	0.9927	-0.135	0.0617	35451	58886	13.4	0.3275	14	102328188	14	102328188	*	rs183796983	S	14	102794525	chr14:102794525	rs183796983	c	g	0.994	-0.1539	0.0429	0.000337	102794525	102328188	14	102328188	14	102328188	*	S	-2.18801	-3.58741
chr11:85457289:G:C	0.08044	C	G	0.041	0.0443	0.0253	36659	63137	0	0.9556	11	85457289	11	85457289	*	rs75249002	S	11	85168333	chr11:85168333	rs75249002	c	g	0.0443	-0.0633	0.016	7.768e-05	85168333	85457289	11	85457289	11	85457289	*	S	1.75099	-3.95625
chr12:124057223:A:T	0.1566	A	T	0.7891	0.0175	0.0123	36659	63137	16	0.2919	12	124057223	12	124057223	*	rs11057436	W	12	124541770	chr12:124541770	rs11057436	a	t	0.797	0.0354	0.008	8.639e-06	124541770	124057223	12	124057223	12	124057223	*	W	1.42276	4.425
chr19:13001754:G:A	0.2205	A	G	0.1127	0.0198	0.0161	36390	62462	0	0.7986	19	13001754	19	13001754	*	rs76165343	R	19	13112568	chr19:13112568	rs76165343	a	g	0.129	-0.0498	0.0098	4.194e-07	13112568	13001754	19	13001754	19	13001754	*	R	1.22981	-5.08163
chr10:112881710:A:C	0.766	A	C	0.665	-0.0032	0.0109	36659	63137	20.3	0.2506	10	112881710	10	112881710	*	rs4111101	M	10	114641469	chr10:114641469	rs4111101	a	c	0.6714	-0.035	0.0068	2.707e-07	114641469	112881710	10	112881710	10	112881710	*	M	-0.293578	-5.14706
chr5:102668007:T:C	0.5543	T	C	0.4316	-0.006	0.0102	36659	63137	0	0.7975	5	102668007	5	102668007	*	rs2657438	Y	5	102003711	chr5:102003711	rs2657438	t	c	0.4284	0.0354	0.0065	4.946e-08	102003711	102668007	5	102668007	5	102668007	*	Y	-0.588235	5.44615
chr4:6263241:T:C	0.1302	T	C	0.3782	-0.0161	0.0107	36659	63137	32.8	0.1367	4	6263241	4	6263241	*	rs4247202	Y	4	6264968	chr4:6264968	rs4247202	t	c	0.3702	-0.078	0.0067	2.576e-31	6264968	6263241	4	6263241	4	6263241	*	Y	-1.50467	-11.6418
chr15:41598111:T:C	0.3902	T	C	0.7008	0.0095	0.011	36659	63137	0	0.5488	15	41598111	15	41598111	*	rs59096593	Y	15	41890309	chr15:41890309	rs59096593	t	c	0.7032	0.0375	0.007	9.01e-08	41890309	41598111	15	41598111	15	41598111	*	Y	0.863636	5.35714
chr4:156732161:A:G	0.6676	A	G	0.6596	0.0046	0.0106	36659	63137	39.4	0.08623	4	156732161	4	156732161	*	rs1364908	R	4	157653313	chr4:157653313	rs1364908	a	g	0.6756	0.0361	0.0069	1.751e-07	157653313	156732161	4	156732161	4	156732161	*	R	0.433962	5.23188
chr4:118698040:G:A	0.1113	A	G	0.059	0.0344	0.0216	36659	63137	0	0.7391	4	118698040	4	118698040	*	rs116566508	R	4	119619195	chr4:119619195	rs116566508	a	g	0.0655	0.0478	0.013	0.0002317	119619195	118698040	4	118698040	4	118698040	*	R	1.59259	3.67692
chr2:15024979:T:C	0.3303	T	C	0.6747	-0.0106	0.0109	36659	63137	0	0.8166	2	15024979	2	15024979	*	rs4670061	Y	2	15165103	chr2:15165103	rs4670061	t	c	0.6576	0.0237	0.0068	0.0004969	15165103	15024979	2	15024979	2	15024979	*	Y	-0.972477	3.48529
chr17:46182426:G:A	2.418e-08	A	G	0.2296	-0.068	0.0122	36659	63137	55.8	0.01229	17	46182426	17	46182426	*	rs2696700	R	17	44259792	chr17:44259792	rs567324860	a	g	0.2116	0.02	0.008	0.01196	44259792	46182426	17	46182426	17	46182426	*	R	-5.57377	2.5
chr14:79602102:T:C	0.4411	T	C	0.6194	0.008	0.0104	36659	63137	1.1	0.4311	14	79602102	14	79602102	*	rs221431	Y	14	80068445	chr14:80068445	rs221431	t	c	0.6454	0.029	0.0067	1.506e-05	80068445	79602102	14	79602102	14	79602102	*	Y	0.769231	4.32836
chr11:85689204:C:G	0.1417	C	G	0.9563	-0.0361	0.0245	36659	63137	0	0.9253	11	85689204	11	85689204	*	rs17148336	S	11	85400247	chr11:85400247	rs17148336	c	g	0.9542	0.0685	0.0157	1.291e-05	85400247	85689204	11	85689204	11	85689204	*	S	-1.47347	4.36306
chr1:245047496:G:A	0.8958	A	G	0.3524	0.0014	0.0107	36294	57031	0	0.9616	1	245047496	1	245047496	*	rs594857	R	1	245210798	chr1:245210798	rs594857	a	g	0.3301	0.024	0.0068	0.0004211	245210798	245047496	1	245047496	1	245047496	*	R	0.130841	3.52941
chr8:104603518:C:T	0.8638	T	C	0.0773	-0.0032	0.0188	36659	63137	0	0.7788	8	104603518	8	104603518	*	rs34306176	Y	8	105615746	chr8:105615746	rs34306176	t	c	0.0732	-0.0479	0.0124	0.0001057	105615746	104603518	8	104603518	8	104603518	*	Y	-0.170213	-3.8629
chr7:50517925:T:C	0.4654	T	C	0.2576	0.0084	0.0116	36659	63137	1.9	0.4236	7	50517925	7	50517925	*	rs2122821	Y	7	50585623	chr7:50585623	rs2122821	t	c	0.2481	0.0288	0.0074	0.000107	50585623	50517925	7	50517925	7	50517925	*	Y	0.724138	3.89189
chr22:46261901:A:G	0.4324	A	G	0.8507	0.0111	0.0141	36659	63137	5.9	0.3874	22	46261901	22	46261901	*	rs6007748	R	22	46657798	chr22:46657798	rs6007748	a	g	0.8542	-0.0337	0.009	0.0001821	46657798	46261901	22	46261901	22	46261901	*	R	0.787234	-3.74444
chr6:33094239:T:C	0.04834	T	C	0.8807	-0.031	0.0157	36390	62462	0	0.5052	6	33094239	6	33094239	*	rs2179918	Y	6	33062016	chr6:33062016	rs2179918	t	c	0.8829	0.043	0.0101	1.886e-05	33062016	33094239	6	33094239	6	33094239	*	Y	-1.97452	4.25743
chr3:72739284:T:C	0.1401	T	C	0.7541	-0.0175	0.0119	36659	63137	0	0.6386	3	72739284	3	72739284	*	rs56947804	Y	3	72788435	chr3:72788435	rs56947804	t	c	0.7404	-0.0283	0.0073	0.0001128	72788435	72739284	3	72739284	3	72739284	*	Y	-1.47059	-3.87671
chr2:81542908:C:G	0.9583	C	G	0.9196	0.001	0.0188	36659	63137	0	0.8321	2	81542908	2	81542908	*	rs76918144	S	2	81770032	chr2:81770032	rs76918144	c	g	0.9334	-0.0467	0.013	0.0003219	81770032	81542908	2	81542908	2	81542908	*	S	0.0531915	-3.59231
chr16:52552656:G:A	0.4308	A	G	0.5194	0.008	0.0102	36659	63137	0	0.7706	16	52552656	16	52552656	*	rs3803660	R	16	52586568	chr16:52586568	rs3803660	a	g	0.5283	-0.0247	0.0064	0.00011	52586568	52552656	16	52552656	16	52552656	*	R	0.784314	-3.85937
chr3:129919970:T:A	0.6256	A	T	0.9103	0.0091	0.0186	36659	63137	0	0.4696	3	129919970	3	129919970	*	rs6766545	W	3	129638813	chr3:129638813	rs6766545	a	t	0.9224	0.0438	0.0121	0.0003106	129638813	129919970	3	129919970	3	129919970	*	W	0.489247	3.61983
chr22:32018102:G:C	0.3482	C	G	0.0636	-0.0199	0.0212	36659	63137	11.7	0.3326	22	32018102	22	32018102	*	rs4821020	S	22	32414089	chr22:32414089	rs4821020	c	g	0.0837	-0.0605	0.0118	3.162e-07	32414089	32018102	22	32018102	22	32018102	*	S	-0.938679	-5.12712
chr2:100023020:G:A	0.8741	A	G	0.1765	-0.0021	0.0135	36659	63137	36.9	0.1042	2	100023020	2	100023020	*	rs4851243	R	2	100639482	chr2:100639482	rs4851243	a	g	0.1786	-0.0352	0.0084	2.641e-05	100639482	100023020	2	100023020	2	100023020	*	R	-0.155556	-4.19048
chr5:50494932:G:A	0.9283	A	G	0.6543	-0.001	0.0109	36659	63137	45.6	0.04885	5	50494932	5	50494932	*	rs7708054	R	5	49790766	chr5:49790766	rs7708054	a	g	0.6582	-0.0248	0.0068	0.0002684	49790766	50494932	5	50494932	5	50494932	*	R	-0.0917431	-3.64706
chr1:11070059:C:A	0.9514	A	C	0.7283	-0.0007	0.0118	36659	63137	20.3	0.2506	1	11070059	1	11070059	*	rs910661	M	1	11130116	chr1:11130116	rs910661	a	c	0.7439	0.0276	0.0073	0.000166	11130116	11070059	1	11070059	1	11070059	*	M	-0.059322	3.78082
chr15:77222977:C:T	0.09822	T	C	0.7389	0.019	0.0115	36659	63137	0	0.4446	15	77222977	15	77222977	*	rs11853460	Y	15	77515319	chr15:77515319	rs11853460	t	c	0.7517	0.0683	0.0074	4.014e-20	77515319	77222977	15	77222977	15	77222977	*	Y	1.65217	9.22973
chr3:136773307:T:C	0.1524	T	C	0.7857	-0.0176	0.0123	36659	63137	0	0.8764	3	136773307	3	136773307	*	rs9819856	Y	3	136492149	chr3:136492149	rs9819856	t	c	0.7713	-0.0293	0.0075	0.0001016	136492149	136773307	3	136773307	3	136773307	*	Y	-1.43089	-3.90667
chr2:111191232:C:A	0.5	A	C	0.4784	-0.0069	0.0103	36659	63137	10.7	0.3424	2	111191232	2	111191232	*	rs938095	M	2	111948809	chr2:111948809	rs938095	a	c	0.5056	-0.025	0.0064	9.067e-05	111948809	111191232	2	111191232	2	111191232	*	M	-0.669903	-3.90625
chr5:52833173:C:T	0.09427	T	C	0.7547	0.0202	0.0121	36659	63137	0	0.5582	5	52833173	5	52833173	*	rs2454579	Y	5	52129007	chr5:52129007	rs2454579	t	c	0.7708	-0.0292	0.0076	0.0001333	52129007	52833173	5	52833173	5	52833173	*	Y	1.66942	-3.84211
chr2:58738947:A:G	0.9882	A	G	0.8436	0.0002	0.0139	36659	63137	42.2	0.06807	2	58738947	2	58738947	*	rs1796435	R	2	58966082	chr2:58966082	rs1796435	a	g	0.8536	-0.0332	0.009	0.0002268	58966082	58738947	2	58738947	2	58738947	*	R	0.0143885	-3.68889
chr18:38756896:G:C	0.374	C	G	0.1991	0.0113	0.0128	36659	63137	30.3	0.1582	18	38756896	18	38756896	*	rs17573852	S	18	36336860	chr18:36336860	rs17573852	c	g	0.1863	0.0302	0.0083	0.0002611	36336860	38756896	18	38756896	18	38756896	*	S	0.882812	3.63855
chr14:21498965:T:G	0.1598	T	G	0.8617	0.0206	0.0146	36659	63137	0	0.8219	14	21498965	14	21498965	*	rs1061026	K	14	21967109	chr14:21967109	rs1061026	t	g	0.8571	0.0329	0.0092	0.000356	21967109	21498965	14	21498965	14	21498965	*	K	1.41096	3.57609
chr3:64800737:A:C	0.1116	A	C	0.4487	0.0162	0.0102	36659	63137	0	0.9036	3	64800737	3	64800737	*	rs2371757	M	3	64786413	chr3:64786413	rs2371757	a	c	0.438	-0.0251	0.0065	0.0001104	64786413	64800737	3	64800737	3	64800737	*	M	1.58824	-3.86154
chr1:177876565:G:T	0.4531	T	G	0.1895	0.0097	0.0129	36659	63137	29.8	0.1617	1	177876565	1	177876565	*	rs77177332	K	1	177845700	chr1:177845700	rs77177332	t	g	0.1856	-0.029	0.0083	0.0004549	177845700	177876565	1	177876565	1	177876565	*	K	0.751938	-3.49398
chr6:32894934:A:G	0.8497	A	G	0.4663	0.0019	0.0101	36390	62462	10.8	0.3437	6	32894934	6	32894934	*	rs241408	R	6	32862711	chr6:32862711	rs241408	a	g	0.4691	-0.0261	0.0064	4.379e-05	32862711	32894934	6	32894934	6	32894934	*	R	0.188119	-4.07812
chr8:9230826:G:A	0.05542	A	G	0.665	0.0208	0.0109	36390	62462	7.6	0.3721	8	9230826	8	9230826	*	rs330055	R	8	9088336	chr8:9088336	rs330055	a	g	0.6627	-0.0344	0.0068	4.312e-07	9088336	9230826	8	9230826	8	9230826	*	R	1.90826	-5.05882
chr3:21860228:C:T	0.4694	T	C	0.415	-0.0075	0.0104	36659	63137	27.6	0.1821	3	21860228	3	21860228	*	rs1625890	Y	3	21901720	chr3:21901720	rs1625890	t	c	0.4386	-0.024	0.0065	0.0002181	21901720	21860228	3	21860228	3	21860228	*	Y	-0.721154	-3.69231
chr19:49207323:T:C	0.3108	T	C	0.9965	0.1105	0.109	33921	48041	50.5	0.08864	19	49207323	19	49207323	*	rs116900218	Y	19	49710580	chr19:49710580	rs116900218	t	c	0.9975	-0.3051	0.0791	0.0001136	49710580	49207323	19	49207323	19	49207323	*	Y	1.01376	-3.85714
chr6:7312190:G:A	0.1928	A	G	0.1695	-0.0177	0.0136	36659	63137	28.6	0.1729	6	7312190	6	7312190	*	rs17604371	R	6	7312423	chr6:7312423	rs17604371	a	g	0.1897	-0.0355	0.0082	1.381e-05	7312423	7312190	6	7312190	6	7312190	*	R	-1.30147	-4.32927
chr5:53963164:A:G	0.9377	A	G	0.8999	0.0013	0.0169	36659	63137	0	0.6154	5	53963164	5	53963164	*	rs2270688	R	5	53258994	chr5:53258994	rs2270688	a	g	0.9028	-0.0402	0.0109	0.0002227	53258994	53963164	5	53963164	5	53963164	*	R	0.0769231	-3.68807
chr8:94896553:C:A	0.2446	A	C	0.0724	-0.0232	0.0199	36659	63137	37.9	0.09681	8	94896553	8	94896553	*	rs113930555	M	8	95908781	chr8:95908781	rs113930555	a	c	0.0658	-0.0506	0.0139	0.0002794	95908781	94896553	8	94896553	8	94896553	*	M	-1.16583	-3.64029
chr16:30036756:C:G	2.206e-06	C	G	0.5476	0.0481	0.0102	36659	63137	0	0.5594	16	30036756	16	30036756	*	rs4788216	S	16	30048077	chr16:30048077	rs4788216	c	g	0.54	-0.0345	0.0065	1.069e-07	30048077	30036756	16	30036756	16	30036756	*	S	4.71569	-5.30769
chr12:39121846:C:G	0.3564	C	G	0.9932	0.061	0.0661	36086	60096	0	0.997	12	39121846	12	39121846	*	rs140105313	S	12	39515648	chr12:39515648	rs140105313	c	g	0.9939	-0.1733	0.0446	0.0001022	39515648	39121846	12	39121846	12	39121846	*	S	0.922844	-3.88565
chr3:52968692:T:C	0.5813	T	C	0.2503	0.0064	0.0117	36659	63137	12.2	0.3279	3	52968692	3	52968692	*	rs2336671	Y	3	53002708	chr3:53002708	rs2336671	t	c	0.2484	0.0312	0.0075	3.493e-05	53002708	52968692	3	52968692	3	52968692	*	Y	0.547009	4.16
chr17:55328832:A:G	0.1301	A	G	0.0929	-0.0312	0.0206	36294	57031	0	0.8505	17	55328832	17	55328832	*	rs3925477	R	17	53406193	chr17:53406193	rs3925477	a	g	0.0717	0.0495	0.0135	0.0002475	53406193	55328832	17	55328832	17	55328832	*	R	-1.51456	3.66667
chr20:10095602:A:G	0.4397	A	G	0.4959	-0.0083	0.0107	36659	63137	0	0.5964	20	10095602	20	10095602	*	rs644043	R	20	10076250	chr20:10076250	rs644043	a	g	0.4696	0.0233	0.0066	0.0004119	10076250	10095602	20	10095602	20	10095602	*	R	-0.775701	3.5303
chr13:57729342:C:A	0.0588	A	C	0.7552	0.0225	0.0119	36659	63137	11.8	0.3319	13	57729342	13	57729342	*	rs9563526	M	13	58303476	chr13:58303476	rs9563526	a	c	0.7392	-0.0303	0.0073	3.562e-05	58303476	57729342	13	57729342	13	57729342	*	M	1.89076	-4.15068
chr7:69620378:C:T	0.9713	T	C	0.6557	-0.0004	0.0107	36659	63137	40.3	0.07977	7	69620378	7	69620378	*	rs2098116	Y	7	69085364	chr7:69085364	rs2098116	t	c	0.6403	-0.0261	0.0067	9.821e-05	69085364	69620378	7	69620378	7	69620378	*	Y	-0.0373832	-3.89552
chr17:78800772:T:C	0.978	T	C	0.4565	-0.0003	0.0101	36659	63137	13.2	0.3186	17	78800772	17	78800772	*	rs8079153	Y	17	76796854	chr17:76796854	rs8079153	t	c	0.4433	0.0262	0.0064	4.093e-05	76796854	78800772	17	78800772	17	78800772	*	Y	-0.029703	4.09375
chr15:38565861:T:C	0.171	T	C	0.7913	-0.017	0.0124	36659	63137	38.7	0.09132	15	38565861	15	38565861	*	rs28438860	Y	15	38858062	chr15:38858062	rs28438860	t	c	0.7924	-0.0302	0.0079	0.0001201	38858062	38565861	15	38565861	15	38565861	*	Y	-1.37097	-3.82278
chr5:65030720:G:A	0.3298	A	G	0.0808	-0.0183	0.0188	36659	63137	0	0.5928	5	65030720	5	65030720	*	rs62371002	R	5	64326547	chr5:64326547	rs62371002	a	g	0.079	0.048	0.0119	5.785e-05	64326547	65030720	5	65030720	5	65030720	*	R	-0.973404	4.03361
chr6:75594346:A:C	0.8266	A	C	0.6456	-0.0023	0.0105	36659	63137	0	0.7402	6	75594346	6	75594346	*	rs6453833	M	6	76304062	chr6:76304062	rs6453833	a	c	0.6396	0.0325	0.0069	2.563e-06	76304062	75594346	6	75594346	6	75594346	*	M	-0.219048	4.71014
chr4:139982001:C:T	0.9048	T	C	0.3299	-0.0013	0.0108	36659	63137	0	0.9369	4	139982001	4	139982001	*	rs35319653	Y	4	140903155	chr4:140903155	rs35319653	t	c	0.3442	-0.0298	0.0067	8.703e-06	140903155	139982001	4	139982001	4	139982001	*	Y	-0.12037	-4.44776
chr2:195772531:T:C	0.01973	T	C	0.4202	-0.024	0.0103	36659	63137	0	0.7702	2	195772531	2	195772531	*	rs10178475	Y	2	196637255	chr2:196637255	rs10178475	t	c	0.3941	0.0247	0.0066	0.0001807	196637255	195772531	2	195772531	2	195772531	*	Y	-2.3301	3.74242
chr2:228130469:A:G	0.6494	A	G	0.6356	0.0048	0.0106	36659	63137	24.6	0.2097	2	228130469	2	228130469	*	rs4973071	R	2	228995185	chr2:228995185	rs4973071	a	g	0.6561	-0.0284	0.0066	1.666e-05	228995185	228130469	2	228130469	2	228130469	*	R	0.45283	-4.30303
chr18:38585446:T:A	0.5162	A	T	0.8072	-0.0085	0.0131	36659	63137	23.6	0.2183	18	38585446	18	38585446	*	rs2162373	W	18	36165410	chr18:36165410	rs2162373	a	t	0.8315	-0.0323	0.0086	0.0001685	36165410	38585446	18	38585446	18	38585446	*	W	-0.648855	-3.75581
chr15:52295543:G:T	0.7188	T	G	0.0347	0.0101	0.0282	36659	63137	38.4	0.09305	15	52295543	15	52295543	*	rs149336329	K	15	52587740	chr15:52587740	rs149336329	t	g	0.0442	-0.077	0.0162	2.089e-06	52587740	52295543	15	52295543	15	52295543	*	K	0.358156	-4.75309
chr9:123541940:C:T	0.04157	T	C	0.1473	0.0288	0.0142	36659	63137	9.9	0.3496	9	123541940	9	123541940	*	rs4836929	Y	9	126304219	chr9:126304219	rs4836929	t	c	0.1472	0.0324	0.009	0.0003204	126304219	123541940	9	123541940	9	123541940	*	Y	2.02817	3.6
chr9:94825237:C:T	0.817	T	C	0.0625	0.0048	0.0208	36659	63137	0	0.9975	9	94825237	9	94825237	*	rs10993360	Y	9	97587519	chr9:97587519	rs10993360	t	c	0.0622	-0.0554	0.0134	3.569e-05	97587519	94825237	9	94825237	9	94825237	*	Y	0.230769	-4.13433
chr9:94825237:C:T	0.817	T	C	0.0625	0.0048	0.0208	36659	63137	0	0.9975	9	94825237	9	94825237	*	rs879613318	R	9	97587519	chr9:97587519	rs10993360	t	c	0.0622	-0.0554	0.0134	3.569e-05	97587519	94825237	9	94825237	9	94825237	*	R	0.230769	-4.13433
chr14:21514201:A:G	0.01245	A	G	0.8703	0.0387	0.0155	36659	63137	0	0.7372	14	21514201	14	21514201	*	rs10483252	R	14	21982353	chr14:21982353	rs10483252	a	g	0.8645	0.0338	0.0096	0.0004499	21982353	21514201	14	21514201	14	21514201	*	R	2.49677	3.52083
chr5:54003863:C:G	0.7023	C	G	0.849	0.0054	0.0141	36659	63137	0	0.628	5	54003863	5	54003863	*	rs3822497	S	5	53299693	chr5:53299693	rs3822497	c	g	0.8594	-0.0466	0.0091	3.125e-07	53299693	54003863	5	54003863	5	54003863	*	S	0.382979	-5.12088
chr15:63759817:T:C	0.02389	T	C	0.7017	-0.0249	0.011	36659	63137	23.7	0.2181	15	63759817	15	63759817	*	rs7167066	Y	15	64052016	chr15:64052016	rs7167066	t	c	0.6924	-0.0355	0.0069	2.788e-07	64052016	63759817	15	63759817	15	63759817	*	Y	-2.26364	-5.14493
chr7:130783431:T:C	0.41	T	C	0.5874	-0.0089	0.0108	36659	63137	0.7	0.4341	7	130783431	7	130783431	*	rs1838932	Y	7	130468190	chr7:130468190	rs1838932	t	c	0.6094	-0.0527	0.0067	3.704e-15	130468190	130783431	7	130783431	7	130783431	*	Y	-0.824074	-7.86567
chr11:32934946:C:T	0.5764	T	C	0.0396	0.0148	0.0264	36659	63137	0	0.7889	11	32934946	11	32934946	*	rs62618693	H	11	32956492	chr11:32956492	rs62618693	t	c	0.0425	-0.1016	0.0163	4.962e-10	32956492	32934946	11	32934946	11	32934946	*	H	0.560606	-6.23313
chr7:130775517:G:T	0.5958	T	G	0.436	0.0056	0.0106	36659	63137	0	0.6111	7	130775517	7	130775517	*	rs6968740	K	7	130460276	chr7:130460276	rs6968740	t	g	0.4172	0.0493	0.0065	3.09e-14	130460276	130775517	7	130775517	7	130775517	*	K	0.528302	7.58462
chr5:75557798:T:C	0.0959	T	C	0.876	-0.0254	0.0152	36659	63137	0.7	0.4347	5	75557798	5	75557798	*	rs72633974	Y	5	74853623	chr5:74853623	rs72633974	t	c	0.8709	0.034	0.0095	0.0003591	74853623	75557798	5	75557798	5	75557798	*	Y	-1.67105	3.57895
chr8:20003236:G:A	0.1431	A	G	0.273	0.0165	0.0113	36659	63137	0	0.4738	8	20003236	8	20003236	*	rs34818360	D	8	19860747	chr8:19860747	rs34818360	a	g	0.2681	-0.0289	0.0072	6.326e-05	19860747	20003236	8	20003236	8	20003236	*	D	1.46018	-4.01389
chr2:159754972:A:T	0.8897	A	T	0.9737	0.0044	0.0316	36659	63137	18	0.2726	2	159754972	2	159754972	*	rs76280804	W	2	160611483	chr2:160611483	rs76280804	a	t	0.974	0.0761	0.0208	0.0002598	160611483	159754972	2	159754972	2	159754972	*	W	0.139241	3.65865
chr2:228122065:G:C	0.59	C	G	0.3643	-0.0057	0.0106	36659	63137	25.4	0.2016	2	228122065	2	228122065	*	rs10167964	B	2	228986781	chr2:228986781	rs10167964	c	g	0.3439	0.0291	0.0067	1.408e-05	228986781	228122065	2	228122065	2	228122065	*	B	-0.537736	4.34328
chr8:143450241:A:G	0.005644	A	G	0.3518	-0.0298	0.0108	36390	62462	53.4	0.02265	8	143450241	8	143450241	*	rs4874125	R	8	144532411	chr8:144532411	rs4874125	a	g	0.3546	0.0241	0.0067	0.0003225	144532411	143450241	8	143450241	8	143450241	*	R	-2.75926	3.59701
chr10:91950036:G:T	0.01075	T	G	0.3479	0.027	0.0106	36659	63137	42	0.06902	10	91950036	10	91950036	*	rs4375360	K	10	93709793	chr10:93709793	rs4375360	t	g	0.3697	-0.0424	0.0066	1.294e-10	93709793	91950036	10	91950036	10	91950036	*	K	2.54717	-6.42424
chr8:95015340:T:C	0.1669	T	C	0.8582	0.02	0.0145	36659	63137	53.4	0.01822	8	95015340	8	95015340	*	rs6989862	Y	8	96027568	chr8:96027568	rs6989862	t	c	0.8516	-0.0331	0.0089	0.0001998	96027568	95015340	8	95015340	8	95015340	*	Y	1.37931	-3.7191
chr2:160415859:T:A	0.009348	A	T	0.1186	0.0402	0.0155	36659	63137	0	0.6959	2	160415859	2	160415859	*	rs76095723	W	2	161272370	chr2:161272370	rs76095723	a	t	0.1313	0.0403	0.0095	2.34e-05	161272370	160415859	2	160415859	2	160415859	*	W	2.59355	4.24211
chr4:6303035:C:G	0.6889	C	G	0.9669	-0.0126	0.0316	36390	62462	26.2	0.2024	4	6303035	4	6303035	*	rs12508118	S	4	6304762	chr4:6304762	rs12508118	c	g	0.9621	0.1008	0.0186	6.352e-08	6304762	6303035	4	6303035	4	6303035	*	S	-0.398734	5.41935
chr6:26302345:A:C	0.7875	A	C	0.4235	-0.0028	0.0102	36659	63137	37.9	0.09646	6	26302345	6	26302345	*	rs6456712	M	6	26302573	chr6:26302573	rs6456712	a	c	0.4488	0.0243	0.0064	0.000142	26302573	26302345	6	26302345	6	26302345	*	M	-0.27451	3.79687
chr9:78744197:C:G	0.4832	C	G	0.589	-0.0073	0.0105	36659	63137	42.7	0.06466	9	78744197	9	78744197	*	rs11137820	S	9	81359113	chr9:81359113	rs11137820	c	g	0.5757	0.0343	0.0065	1.265e-07	81359113	78744197	9	78744197	9	78744197	*	S	-0.695238	5.27692
chr22:32062874:C:T	0.3361	T	C	0.0637	-0.0203	0.0212	36659	63137	13.1	0.3195	22	32062874	22	32062874	*	rs743763	Y	22	32458861	chr22:32458861	rs743763	t	c	0.0834	-0.0611	0.0118	2.414e-07	32458861	32062874	22	32062874	22	32062874	*	Y	-0.957547	-5.17797
chr3:21867672:A:G	0.4144	A	G	0.5846	0.0085	0.0104	36659	63137	29.6	0.1634	3	21867672	3	21867672	*	rs1621132	R	3	21909164	chr3:21909164	rs1621132	a	g	0.5606	0.023	0.0065	0.0003955	21909164	21867672	3	21867672	3	21867672	*	R	0.817308	3.53846
chr22:41304357:A:G	0.2206	A	G	0.5567	0.0125	0.0102	36659	63137	23.7	0.218	22	41304357	22	41304357	*	rs55658582	R	22	41700361	chr22:41700361	rs55658582	a	g	0.5427	0.0259	0.0064	5.009e-05	41700361	41304357	22	41304357	22	41304357	*	R	1.22549	4.04688
chr1:168854228:T:C	0.3137	T	C	0.3441	0.0107	0.0106	36659	63137	0	0.9005	1	168854228	1	168854228	*	rs200563	Y	1	168823466	chr1:168823466	rs200563	t	c	0.3434	-0.0265	0.0067	7.664e-05	168823466	168854228	1	168854228	1	168854228	*	Y	1.00943	-3.95522
chr4:184752811:C:T	0.08615	T	C	0.1753	0.0229	0.0133	36659	63137	26.3	0.1938	4	184752811	4	184752811	*	rs72707725	Y	4	185673965	chr4:185673965	rs72707725	t	c	0.1701	-0.0481	0.0086	2.114e-08	185673965	184752811	4	184752811	4	184752811	*	Y	1.7218	-5.59302
chr10:112862234:A:G	0.8567	A	G	0.7329	-0.0021	0.0117	36659	63137	56.5	0.01074	10	112862234	10	112862234	*	rs17746382	R	10	114621993	chr10:114621993	rs17746382	a	g	0.7408	-0.0461	0.0073	3.176e-10	114621993	112862234	10	112862234	10	112862234	*	R	-0.179487	-6.31507
chr16:85682857:A:G	0.8815	A	G	0.6381	0.0016	0.0107	36659	63137	3.6	0.4081	16	85682857	16	85682857	*	rs11646052	R	16	85716463	chr16:85716463	rs11646052	a	g	0.6029	-0.0291	0.0066	1.026e-05	85716463	85682857	16	85682857	16	85682857	*	R	0.149533	-4.40909
chr13:80054597:A:T	0.3189	A	T	0.6799	-0.0109	0.0109	36659	63137	0	0.9701	13	80054597	13	80054597	*	rs1887356	W	13	80628732	chr13:80628732	rs1887356	a	t	0.6572	-0.0332	0.0067	7.251e-07	80628732	80054597	13	80054597	13	80054597	*	W	-1	-4.95522
chr9:123350993:G:C	0.9803	C	G	0.4096	0.0003	0.0103	36659	63137	0	0.6337	9	123350993	9	123350993	*	rs10985975	B	9	126113272	chr9:126113272	rs10985975	c	g	0.4102	0.0296	0.0066	7.21e-06	126113272	123350993	9	123350993	9	123350993	*	B	0.0291262	4.48485
chr8:115551469:G:A	0.08142	A	G	0.5664	0.0178	0.0102	36659	63137	0	0.8815	8	115551469	8	115551469	*	rs3808440	R	8	116563696	chr8:116563696	rs3808440	a	g	0.5609	-0.0338	0.0064	1.209e-07	116563696	115551469	8	115551469	8	115551469	*	R	1.7451	-5.28125
chr1:206062626:A:G	0.8681	A	G	0.8919	-0.0031	0.0189	36390	62462	34	0.1362	1	206062626	1	206062626	*	rs28635502	R	1	206278745	chr1:206278745	rs28635502	t	c	0.8871	-0.0414	0.0116	0.0003677	206278745	206062626	1	206062626	1	206062626	*	R	-0.164021	-3.56897
chr19:45019803:G:C	3.151e-24	C	G	0.0201	0.4136	0.0407	36227	62057	9.7	0.3539	19	45019803	19	45019803	*	rs112380717	V	19	45523061	chr19:45523061	rs112380717	c	g	0.0208	-0.0695	0.0269	0.009799	45523061	45019803	19	45019803	19	45019803	*	V	10.1622	-2.58364
chr4:48747100:T:C	0.1816	T	C	0.5344	0.0135	0.0101	36659	63137	28.1	0.1776	4	48747100	4	48747100	*	rs1554258	Y	4	48749117	chr4:48749117	rs1554258	t	c	0.5047	-0.0231	0.0064	0.0002983	48749117	48747100	4	48747100	4	48747100	*	Y	1.33663	-3.60937
chr17:81575580:A:G	0.7164	A	G	0.8919	0.006	0.0165	36659	63137	0	0.9213	17	81575580	17	81575580	*	rs62073409	R	17	79542606	chr17:79542606	rs62073409	a	g	0.8961	-0.0399	0.0105	0.0001385	79542606	81575580	17	81575580	17	81575580	*	R	0.363636	-3.8
chr12:132560274:G:C	0.7341	C	G	0.5377	-0.0035	0.0102	36659	63137	0	0.8657	12	132560274	12	132560274	*	rs71439317	S	12	133136860	chr12:133136860	rs71439317	c	g	0.5544	0.0358	0.007	3.338e-07	133136860	132560274	12	132560274	12	132560274	*	S	-0.343137	5.11429
chr14:103408083:G:A	0.5028	A	G	0.6311	-0.0071	0.0106	36659	63137	20.1	0.2518	14	103408083	14	103408083	*	rs12879085	R	14	103874420	chr14:103874420	rs12879085	a	g	0.6472	0.0365	0.0067	5.123e-08	103874420	103408083	14	103408083	14	103408083	*	R	-0.669811	5.44776
chr12:123246344:T:G	0.008676	T	G	0.2601	-0.0304	0.0116	36659	63137	0	0.7353	12	123246344	12	123246344	*	rs11057207	K	12	123730891	chr12:123730891	rs11057207	t	g	0.2507	-0.0394	0.0073	7.625e-08	123730891	123246344	12	123246344	12	123246344	*	K	-2.62069	-5.39726
chr2:65418616:C:T	0.05133	T	C	0.4005	-0.0202	0.0104	36659	63137	0	0.8319	2	65418616	2	65418616	*	rs10166100	Y	2	65645750	chr2:65645750	rs10166100	t	c	0.4017	-0.0535	0.0065	1.701e-16	65645750	65418616	2	65418616	2	65418616	*	Y	-1.94231	-8.23077
chr15:80118903:G:A	0.6347	A	G	0.5251	0.0048	0.0102	36659	63137	29.9	0.1615	15	80118903	15	80118903	*	rs62006309	R	15	80411245	chr15:80411245	rs62006309	a	g	0.5313	0.0254	0.0064	6.981e-05	80411245	80118903	15	80118903	15	80118903	*	R	0.470588	3.96875
chr10:20758843:T:C	0.05609	T	C	0.613	-0.0198	0.0104	36659	63137	0	0.5857	10	20758843	10	20758843	*	rs10764280	Y	10	21047772	chr10:21047772	rs10764280	t	c	0.6255	0.0255	0.0066	0.0001107	21047772	20758843	10	20758843	10	20758843	*	Y	-1.90385	3.86364
chr8:8315215:T:C	0.06173	T	C	0.6072	-0.0194	0.0104	36390	62462	0	0.5657	8	8315215	8	8315215	*	rs56297116	Y	8	8172737	chr8:8172737	rs56297116	t	c	0.5959	0.0261	0.0066	7.596e-05	8172737	8315215	8	8315215	8	8315215	*	Y	-1.86538	3.95455
chr3:94317572:C:T	0.5641	T	C	0.5635	0.0059	0.0102	36659	63137	0	0.9852	3	94317572	3	94317572	*	rs9289735	Y	3	94036416	chr3:94036416	rs9289735	t	c	0.5689	-0.0299	0.0064	2.848e-06	94036416	94317572	3	94317572	3	94317572	*	Y	0.578431	-4.67188
chr3:152421596:G:A	7.627e-05	A	G	0.3716	-0.0415	0.0105	36659	63137	46.8	0.04272	3	152421596	3	152421596	*	rs6772552	R	3	152139385	chr3:152139385	rs6772552	a	g	0.3558	-0.035	0.0069	4.087e-07	152139385	152421596	3	152421596	3	152421596	*	R	-3.95238	-5.07246
chr11:49291357:G:A	0.0003855	A	G	0.0911	0.0616	0.0173	36659	63137	25.6	0.1998	11	49291357	11	49291357	*	rs11040318	R	11	49312909	chr11:49312909	rs11040318	a	g	0.0933	0.0492	0.011	7.631e-06	49312909	49291357	11	49291357	11	49291357	*	R	3.56069	4.47273
chr17:17963583:A:G	0.4425	A	G	0.6014	0.0079	0.0103	36659	63137	36.9	0.1041	17	17963583	17	17963583	*	rs10048206	R	17	17866897	chr17:17866897	rs10048206	a	g	0.6158	-0.0346	0.0066	1.559e-07	17866897	17963583	17	17963583	17	17963583	*	R	0.76699	-5.24242
chr17:46181588:G:C	2.567e-08	C	G	0.2281	-0.0684	0.0123	36659	63137	55.6	0.01273	17	46181588	17	46181588	*	rs2141301	S	17	44258954	chr17:44258954	rs578046020	c	g	0.2117	0.02	0.008	0.01196	44258954	46181588	17	46181588	17	46181588	*	S	-5.56098	2.5
chr5:113029875:G:A	0.4759	A	G	0.7428	-0.0083	0.0116	36659	63137	21.6	0.2379	5	113029875	5	113029875	*	rs3857433	V	5	112365572	chr5:112365572	rs3857433	a	g	0.7366	-0.0259	0.0072	0.000337	112365572	113029875	5	113029875	5	113029875	*	V	-0.715517	-3.59722
chr12:50571241:G:A	0.8504	A	G	0.2809	-0.0021	0.0112	36659	63137	19.3	0.2599	12	50571241	12	50571241	*	rs4516034	R	12	50965024	chr12:50965024	rs4516034	a	g	0.293	-0.0308	0.0074	3.425e-05	50965024	50571241	12	50571241	12	50571241	*	R	-0.1875	-4.16216
chr6:30838741:C:T	0.4677	T	C	0.5659	0.0076	0.0105	35084	55762	18.4	0.2846	6	30838741	6	30838741	*	rs3095351	Y	6	30806518	chr6:30806518	rs3095351	t	c	0.5746	0.0238	0.0065	0.0002461	30806518	30838741	6	30838741	6	30838741	*	Y	0.72381	3.66154
chr3:11446032:T:C	0.9501	T	C	0.1898	-0.0008	0.0132	36659	63137	0	0.948	3	11446032	3	11446032	*	rs2454512	Y	3	11487506	chr3:11487506	rs2454512	t	c	0.1802	-0.0342	0.0086	6.793e-05	11487506	11446032	3	11446032	3	11446032	*	Y	-0.0606061	-3.97674
chr11:73577167:G:A	0.07636	A	G	0.0083	-0.1042	0.0588	35862	55951	0	0.865	11	73577167	11	73577167	*	rs7128786	R	11	73288212	chr11:73288212	rs7128786	a	g	0.0081	-0.1704	0.0432	8.128e-05	73288212	73577167	11	73577167	11	73577167	*	R	-1.77211	-3.94444
chr3:70474344:C:G	0.5871	C	G	0.9617	0.0154	0.0283	36659	63137	0	0.7284	3	70474344	3	70474344	*	rs4302353	B	3	70523495	chr3:70523495	rs4302353	c	g	0.9574	-0.0688	0.0166	3.585e-05	70523495	70474344	3	70474344	3	70474344	*	B	0.54417	-4.14458
chr16:81844385:G:T	0.703	T	G	0.4766	-0.0039	0.0102	36659	63137	0	0.9313	16	81844385	16	81844385	*	rs57345006	K	16	81877990	chr16:81877990	rs57345006	t	g	0.4856	-0.0245	0.0064	0.000125	81877990	81844385	16	81844385	16	81844385	*	K	-0.382353	-3.82812
chr1:45698302:T:A	0.6527	A	T	0.5323	0.0045	0.0101	36659	63137	0	0.8387	1	45698302	1	45698302	*	rs3014243	W	1	46163974	chr1:46163974	rs3014243	a	t	0.5371	-0.0225	0.0064	0.0004269	46163974	45698302	1	45698302	1	45698302	*	W	0.445545	-3.51562
chr4:170173865:A:G	0.9093	A	G	0.4975	0.0011	0.0101	36659	63137	0	0.7488	4	170173865	4	170173865	*	rs520561	R	4	171095016	chr4:171095016	rs520561	a	g	0.4978	0.0254	0.0064	6.981e-05	171095016	170173865	4	170173865	4	170173865	*	R	0.108911	3.96875
chr10:91717638:C:T	0.009482	T	C	0.1488	-0.037	0.0143	36659	63137	0	0.8497	10	91717638	10	91717638	*	rs61876151	Y	10	93477395	chr10:93477395	rs61876151	t	c	0.146	0.0365	0.009	5.044e-05	93477395	91717638	10	91717638	10	91717638	*	Y	-2.58741	4.05556
chr13:40940560:A:G	0.5694	A	G	0.3137	-0.0062	0.0109	36659	63137	9.5	0.3536	13	40940560	13	40940560	*	rs3887418	R	13	41514696	chr13:41514696	rs3887418	a	g	0.3207	0.0274	0.0068	5.672e-05	41514696	40940560	13	40940560	13	40940560	*	R	-0.568807	4.02941
chr11:60221433:G:A	3.322e-09	A	G	0.4066	0.0613	0.0104	36659	63137	4.2	0.4028	11	60221433	11	60221433	*	rs657928	R	11	59988906	chr11:59988906	rs657928	a	g	0.4219	-0.0061	0.0065	0.3474	59988906	60221433	11	60221433	11	60221433	*	R	5.89423	-0.938462
chr5:54085108:A:G	0.4922	A	G	0.2119	0.0085	0.0124	36659	63137	0	0.9878	5	54085108	5	54085108	*	rs273217	R	5	53380938	chr5:53380938	rs273217	a	g	0.1979	0.0299	0.008	0.0001716	53380938	54085108	5	54085108	5	54085108	*	R	0.685484	3.7375
chr3:68189631:A:T	0.3526	A	T	0.8112	-0.0121	0.013	36659	63137	18.8	0.2649	3	68189631	3	68189631	*	rs13064879	W	3	68238781	chr3:68238781	rs13064879	a	t	0.8052	-0.0287	0.0081	0.000371	68238781	68189631	3	68189631	3	68189631	*	W	-0.930769	-3.54321
chr11:103231860:C:G	0.6976	C	G	0.8925	-0.0064	0.0165	36659	63137	19	0.2627	11	103231860	11	103231860	*	rs12270531	S	11	103102589	chr11:103102589	rs12270531	c	g	0.8758	0.0384	0.0098	9.554e-05	103102589	103231860	11	103231860	11	103231860	*	S	-0.387879	3.91837
chr20:44432031:G:C	0.09421	C	G	0.1003	0.029	0.0174	36659	63137	8	0.3676	20	44432031	20	44432031	*	rs3212211	V	20	43060671	chr20:43060671	rs3212211	c	g	0.0915	0.0466	0.0116	6.081e-05	43060671	44432031	20	44432031	20	44432031	*	V	1.66667	4.01724
chr3:183992265:A:T	0.03914	A	T	0.4361	0.0209	0.0101	36659	63137	0	0.7732	3	183992265	3	183992265	*	rs7620350	W	3	183710053	chr3:183710053	rs7620350	a	t	0.4561	0.0315	0.0064	8.139e-07	183710053	183992265	3	183992265	3	183992265	*	W	2.06931	4.92188
chr1:26546754:A:G	0.7061	A	G	0.2659	0.0044	0.0115	36659	63137	0	0.7037	1	26546754	1	26546754	*	rs2278978	R	1	26873245	chr1:26873245	rs2278978	a	g	0.2623	0.026	0.0072	0.0003196	26873245	26546754	1	26546754	1	26546754	*	R	0.382609	3.61111
chr15:76381286:T:C	0.7734	T	C	0.4717	0.0029	0.0101	36659	63137	0	0.4964	15	76381286	15	76381286	*	rs17460201	H	15	76673627	chr15:76673627	rs17460201	t	c	0.4761	-0.0266	0.0064	3.116e-05	76673627	76381286	15	76381286	15	76381286	*	H	0.287129	-4.15625
chr6:20543366:G:C	0.04104	C	G	0.0772	-0.0391	0.0191	36659	63137	0	0.6028	6	20543366	6	20543366	*	rs78182521	V	6	20543597	chr6:20543597	rs78182521	c	g	0.0891	0.0707	0.0113	4.045e-10	20543597	20543366	6	20543366	6	20543366	*	V	-2.04712	6.25664
chr6:31273300:T:C	0.1544	T	C	0.8647	0.0219	0.0154	36390	62462	0	0.7298	6	31273300	6	31273300	*	rs35976302	Y	6	31241077	chr6:31241077	rs35976302	t	c	0.8455	-0.0378	0.0089	2.163e-05	31241077	31273300	6	31273300	6	31273300	*	Y	1.42208	-4.24719
chr10:22826954:C:T	0.3398	T	C	0.0175	0.0379	0.0398	36496	62732	0	0.9437	10	22826954	10	22826954	*	rs117682072	Y	10	23115883	chr10:23115883	rs117682072	t	c	0.013	0.1193	0.0293	4.714e-05	23115883	22826954	10	22826954	10	22826954	*	Y	0.952261	4.07167
chr6:52756635:T:G	0.7282	T	G	0.3604	0.0037	0.0107	36659	63137	56.3	0.01115	6	52756635	6	52756635	*	rs2749005	B	6	52621433	chr6:52621433	rs2749005	t	g	0.3544	-0.0258	0.0073	0.0004313	52621433	52756635	6	52756635	6	52756635	*	B	0.345794	-3.53425
chr11:92988001:T:G	0.5529	T	G	0.4873	-0.006	0.0101	36659	63137	0	0.4678	11	92988001	11	92988001	*	rs7930592	K	11	92721167	chr11:92721167	rs7930592	t	g	0.4892	-0.0653	0.0064	1.546e-24	92721167	92988001	11	92988001	11	92988001	*	K	-0.594059	-10.2031
chr17:39553753:A:G	0.07155	A	G	0.2792	-0.0206	0.0115	36659	63137	14.6	0.3049	17	39553753	17	39553753	*	rs35335692	R	17	37710006	chr17:37710006	rs35335692	a	g	0.2486	0.0329	0.0073	7.159e-06	37710006	39553753	17	39553753	17	39553753	*	R	-1.7913	4.50685
chr3:88051218:C:T	0.4344	T	C	0.8448	0.0111	0.0142	36659	63137	0	0.4495	3	88051218	3	88051218	*	rs9850892	Y	3	88100368	chr3:88100368	rs9850892	t	c	0.8486	0.0315	0.009	0.0004683	88100368	88051218	3	88051218	3	88051218	*	Y	0.78169	3.5
chr8:104588504:G:C	0.3765	C	G	0.116	-0.0139	0.0157	36659	63137	27.2	0.1856	8	104588504	8	104588504	*	rs13266321	S	8	105600732	chr8:105600732	rs13266321	c	g	0.1158	-0.0379	0.0101	0.0001629	105600732	104588504	8	104588504	8	104588504	*	S	-0.88535	-3.75248
chr16:19868547:G:A	0.854	A	G	0.3474	-0.002	0.0106	36659	63137	0	0.758	16	19868547	16	19868547	*	rs1690394	R	16	19879869	chr16:19879869	rs1690394	a	g	0.336	-0.0237	0.0068	0.0004969	19879869	19868547	16	19868547	16	19868547	*	R	-0.188679	-3.48529
chr12:65300675:T:C	0.7331	T	C	0.9978	0.0465	0.1364	32228	42115	0	0.9605	12	65300675	12	65300675	*	rs7133940	Y	12	65694455	chr12:65694455	rs7133940	t	c	0.9985	-0.4015	0.0997	5.625e-05	65694455	65300675	12	65300675	12	65300675	*	Y	0.340909	-4.02708
chr17:48076840:A:G	0.3081	A	G	0.7745	-0.0122	0.012	36659	63137	0	0.8184	17	48076840	17	48076840	*	rs7217496	V	17	46154202	chr17:46154202	rs7217496	a	g	0.7862	0.0331	0.0077	1.937e-05	46154202	48076840	17	48076840	17	48076840	*	V	-1.01667	4.2987
chr2:558802:G:A	0.2082	A	G	0.0818	0.0232	0.0185	36659	63137	0	0.4649	2	558802	2	558802	*	rs6729395	R	2	558802	chr2:558802	rs6729395	a	g	0.0777	-0.0457	0.012	0.0001474	558802	558802	2	558802	2	558802	*	R	1.25405	-3.80833
chr11:60331633:T:C	3.002e-08	T	C	0.6468	-0.0588	0.0106	36659	63137	0	0.9692	11	60331633	11	60331633	*	rs11230276	Y	11	60099106	chr11:60099106	rs11230276	t	c	0.631	0.0052	0.0066	0.4305	60099106	60331633	11	60331633	11	60331633	*	Y	-5.54717	0.787879
chr9:124196123:T:C	0.01994	T	C	0.9043	0.04	0.0172	36659	63137	51.5	0.02403	9	124196123	9	124196123	*	rs73575784	Y	9	126958402	chr9:126958402	rs73575784	t	c	0.903	-0.0406	0.0108	0.0001667	126958402	124196123	9	124196123	9	124196123	*	Y	2.32558	-3.75926
chr8:10459178:A:G	0.1841	A	G	0.8511	-0.0189	0.0142	36390	62462	0	0.6335	8	10459178	8	10459178	*	rs56359131	R	8	10316688	chr8:10316688	rs56359131	a	g	0.8346	0.0321	0.0087	0.000221	10316688	10459178	8	10459178	8	10459178	*	R	-1.33099	3.68966
chr1:36364980:T:C	0.5434	T	C	0.8716	-0.0094	0.0155	36659	63137	15.6	0.2949	1	36364980	1	36364980	*	rs67668902	Y	1	36830581	chr1:36830581	rs67668902	t	c	0.8864	0.0381	0.0103	0.0002047	36830581	36364980	1	36364980	1	36364980	*	Y	-0.606452	3.69903
chr10:92232719:C:T	0.004503	T	C	0.6021	-0.0292	0.0103	36659	63137	29.6	0.1641	10	92232719	10	92232719	*	rs10786033	Y	10	93992476	chr10:93992476	rs10786033	t	c	0.5778	0.0505	0.0065	7.29e-15	93992476	92232719	10	92232719	10	92232719	*	Y	-2.83495	7.76923
chr19:19364908:G:C	0.07522	C	G	0.6448	-0.0189	0.0106	36659	63137	9.7	0.3518	19	19364908	19	19364908	*	rs2905425	B	19	19475717	chr19:19475717	rs2905425	c	g	0.6517	-0.0248	0.0067	0.0002148	19475717	19364908	19	19364908	19	19364908	*	B	-1.78302	-3.70149
chr1:39270662:C:G	0.05916	C	G	0.7891	-0.0233	0.0123	36659	63137	13.6	0.3145	1	39270662	1	39270662	*	rs4660603	S	1	39736334	chr1:39736334	rs4660603	c	g	0.782	-0.0779	0.0076	2.154e-24	39736334	39270662	1	39270662	1	39270662	*	S	-1.89431	-10.25
chr17:42409734:C:G	0.5824	C	G	0.3226	0.006	0.0109	36659	63137	5.7	0.3896	17	42409734	17	42409734	*	rs963988	S	17	40561752	chr17:40561752	rs963988	c	g	0.3179	0.0258	0.0068	0.0001501	40561752	42409734	17	42409734	17	42409734	*	S	0.550459	3.79412
chr6:139949521:G:A	0.009464	A	G	0.2	-0.0326	0.0126	36659	63137	0	0.6757	6	139949521	6	139949521	*	rs9376482	R	6	140270658	chr6:140270658	rs9376482	a	g	0.2126	-0.0376	0.0079	1.683e-06	140270658	139949521	6	139949521	6	139949521	*	R	-2.5873	-4.75949
chr2:202270116:A:G	0.5873	A	G	0.8811	-0.0084	0.0155	36659	63137	7.1	0.3761	2	202270116	2	202270116	*	rs13392645	R	2	203134839	chr2:203134839	rs13392645	a	g	0.8823	-0.0349	0.0098	0.0003911	203134839	202270116	2	202270116	2	202270116	*	R	-0.541935	-3.56122
chr4:90334823:T:A	0.2577	A	T	0.5472	-0.0115	0.0102	36659	63137	0	0.8031	4	90334823	4	90334823	*	rs4694023	W	4	91255974	chr4:91255974	rs4694023	a	t	0.5497	0.0268	0.0064	2.715e-05	91255974	90334823	4	90334823	4	90334823	*	W	-1.12745	4.1875
chr3:196058126:G:A	0.5529	A	G	0.3236	0.0064	0.0108	36659	63137	0	0.4781	3	196058126	3	196058126	*	rs3933	R	3	195784997	chr3:195784997	rs3933	a	g	0.3257	-0.0362	0.0068	1.043e-07	195784997	196058126	3	196058126	3	196058126	*	R	0.592593	-5.32353
chr11:85295982:C:T	0.9927	T	C	0.8631	0.0001	0.015	36659	63137	0	0.8145	11	85295982	11	85295982	*	rs512910	Y	11	85007026	chr11:85007026	rs512910	t	c	0.8733	0.0412	0.0096	1.893e-05	85007026	85295982	11	85295982	11	85295982	*	Y	0.00666667	4.29167
chr8:10733493:C:A	0.05607	A	C	0.214	0.0235	0.0123	36390	62462	0	0.7966	8	10733493	8	10733493	*	rs79813735	M	8	10591003	chr8:10591003	rs79813735	a	c	0.2237	-0.0345	0.0077	8.477e-06	10591003	10733493	8	10733493	8	10733493	*	M	1.91057	-4.48052
chr11:85955397:A:C	7.284e-15	A	C	0.1949	-0.1001	0.0129	36659	63137	0	0.8162	11	85955397	11	85955397	*	rs556562	M	11	85666440	chr11:85666440	rs556562	a	c	0.1905	-0.0135	0.0081	0.09403	85666440	85955397	11	85955397	11	85955397	*	M	-7.75969	-1.66667
chr9:78755167:T:C	0.4407	T	C	0.4614	-0.0079	0.0103	36659	63137	17.7	0.2749	9	78755167	9	78755167	*	rs79404917	Y	9	81370083	chr9:81370083	rs79404917	t	c	0.438	0.0286	0.0064	7.536e-06	81370083	78755167	9	78755167	9	78755167	*	Y	-0.76699	4.46875
chr6:153112407:C:A	0.6514	A	C	0.4166	-0.0046	0.0102	36659	63137	45.9	0.04718	6	153112407	6	153112407	*	rs6907823	M	6	153433542	chr6:153433542	rs6907823	a	c	0.421	0.0353	0.0065	5.393e-08	153433542	153112407	6	153112407	6	153112407	*	M	-0.45098	5.43077
chr15:89865615:C:G	0.9067	C	G	0.2855	-0.0014	0.0116	36659	63137	0	0.6457	15	89865615	15	89865615	*	rs2118847	S	15	90408847	chr15:90408847	rs2118847	c	g	0.2693	0.0623	0.0072	6.495e-18	90408847	89865615	15	89865615	15	89865615	*	S	-0.12069	8.65278
chr17:29291609:C:G	0.2771	C	G	0.3996	0.0114	0.0105	36659	63137	24	0.2148	17	29291609	17	29291609	*	rs797975	V	17	27618627	chr17:27618627	rs797975	c	g	0.4049	0.0267	0.0065	3.905e-05	27618627	29291609	17	29291609	17	29291609	*	V	1.08571	4.10769
chr7:19171630:C:A	0.3859	A	C	0.0562	0.019	0.0219	36659	63137	0	0.9331	7	19171630	7	19171630	*	rs11973510	M	7	19211253	chr7:19211253	rs11973510	a	c	0.056	0.0557	0.0138	5.573e-05	19211253	19171630	7	19171630	7	19171630	*	M	0.86758	4.03623
chr12:71129761:T:C	0.8899	T	C	0.585	0.0014	0.0102	36659	63137	41.3	0.07387	12	71129761	12	71129761	*	rs11178644	Y	12	71523541	chr12:71523541	rs11178644	t	c	0.5879	-0.0475	0.0065	2.532e-13	71523541	71129761	12	71129761	12	71129761	*	Y	0.137255	-7.30769
chr20:52540778:T:C	0.9699	T	C	0.8106	0.0005	0.0129	36659	63137	0	0.7121	20	52540778	20	52540778	*	rs17203653	Y	20	51157317	chr20:51157317	rs17203653	t	c	0.8147	0.0344	0.0083	3.198e-05	51157317	52540778	20	52540778	20	52540778	*	Y	0.0387597	4.14458
chr22:49960624:A:C	0.02536	A	C	0.5155	0.024	0.0107	36659	63137	0	0.7428	22	49960624	22	49960624	*	rs111752560	M	22	50354272	chr22:50354272	rs111752560	a	c	0.5166	0.0397	0.0068	5.431e-09	50354272	49960624	22	49960624	22	49960624	*	M	2.24299	5.83824
chr5:119355904:C:T	0.7979	T	C	0.1168	-0.0041	0.016	36659	63137	40.2	0.08106	5	119355904	5	119355904	*	rs75568601	Y	5	118691599	chr5:118691599	rs75568601	t	c	0.1258	0.037	0.0097	0.0001448	118691599	119355904	5	119355904	5	119355904	*	Y	-0.25625	3.81443
chr7:130746210:C:T	0.2354	T	C	0.2882	0.0134	0.0113	36659	63137	0	0.6155	7	130746210	7	130746210	*	rs10260148	Y	7	130430969	chr7:130430969	rs10260148	t	c	0.2754	0.0539	0.0071	3.719e-14	130430969	130746210	7	130746210	7	130746210	*	Y	1.18584	7.59155
chr2:100077629:T:C	0.9398	T	C	0.8276	0.001	0.0135	36659	63137	29.1	0.1685	2	100077629	2	100077629	*	rs17023468	Y	2	100694091	chr2:100694091	rs17023468	t	c	0.8269	0.0376	0.0085	9.272e-06	100694091	100077629	2	100077629	2	100077629	*	Y	0.0740741	4.42353
chr8:19959850:T:G	0.04821	T	G	0.7562	-0.023	0.0117	36659	63137	9.5	0.3534	8	19959850	8	19959850	*	rs304	K	8	19817361	chr8:19817361	rs304	t	g	0.7607	0.0321	0.0074	1.574e-05	19817361	19959850	8	19959850	8	19959850	*	K	-1.96581	4.33784
chr9:19090240:T:C	0.4049	T	C	0.8654	-0.0124	0.0149	36659	63137	0	0.6477	9	19090240	9	19090240	*	rs75210221	Y	9	19090238	chr9:19090238	rs75210221	t	c	0.8528	-0.0373	0.009	3.437e-05	19090238	19090240	9	19090240	9	19090240	*	Y	-0.832215	-4.14444
chr22:41112389:T:G	0.6865	T	G	0.3733	-0.0042	0.0105	36659	63137	52.8	0.01996	22	41112389	22	41112389	*	rs5995996	D	22	41508393	chr22:41508393	rs5995996	t	g	0.3778	-0.0354	0.0066	8.02e-08	41508393	41112389	22	41112389	22	41112389	*	D	-0.4	-5.36364
chr6:167018548:A:G	0.6664	A	G	0.5267	-0.0043	0.0101	36659	63137	0	0.9801	6	167018548	6	167018548	*	rs9459842	R	6	167432036	chr6:167432036	rs9459842	a	g	0.5255	-0.0227	0.0064	0.0003792	167432036	167018548	6	167018548	6	167018548	*	R	-0.425743	-3.54688
chr12:71201343:A:T	0.1639	A	T	0.3444	-0.015	0.0108	36659	63137	3.7	0.4076	12	71201343	12	71201343	*	rs1798078	W	12	71595123	chr12:71595123	rs1798078	a	t	0.3304	0.0367	0.0068	6.946e-08	71595123	71201343	12	71201343	12	71201343	*	W	-1.38889	5.39706
chr10:75877507:T:A	0.4854	A	T	0.4852	-0.0071	0.0101	36659	63137	0	0.7714	10	75877507	10	75877507	*	rs10047340	W	10	77637265	chr10:77637265	rs10047340	a	t	0.5091	0.0267	0.0064	2.909e-05	77637265	75877507	10	75877507	10	75877507	*	W	-0.70297	4.17188
chr17:36536882:A:C	0.03956	A	C	0.4676	0.0211	0.0102	36390	62462	0	0.6168	17	36536882	17	36536882	*	rs11650008	M	17	34892731	chr17:34892731	rs11650008	a	c	0.472	0.0284	0.0064	8.722e-06	34892731	36536882	17	36536882	17	36536882	*	M	2.06863	4.4375
chr15:83915047:C:T	0.3939	T	C	0.5233	-0.0086	0.01	36659	63137	0	0.6233	15	83915047	15	83915047	*	rs3934135	Y	15	84583799	chr15:84583799	rs3934135	t	c	0.5136	0.0298	0.0064	3.074e-06	84583799	83915047	15	83915047	15	83915047	*	Y	-0.86	4.65625
chr19:12843906:C:T	0.2642	T	C	0.2207	0.0136	0.0122	36659	63137	0	0.9512	19	12843906	19	12843906	*	rs6511840	Y	19	12954720	chr19:12954720	rs6511840	t	c	0.2404	0.0297	0.0074	6.463e-05	12954720	12843906	19	12843906	19	12843906	*	Y	1.11475	4.01351
chr11:2256971:C:T	0.2483	T	C	0.0774	-0.0249	0.0216	36390	62462	0	0.9794	11	2256971	11	2256971	*	rs113197807	Y	11	2278201	chr11:2278201	rs113197807	t	c	0.0847	0.055	0.0136	5.328e-05	2278201	2256971	11	2256971	11	2256971	*	Y	-1.15278	4.04412
chr18:60375129:G:A	0.802	A	G	0.1853	-0.0033	0.0131	36659	63137	6.4	0.383	18	60375129	18	60375129	*	rs7242317	R	18	58042362	chr18:58042362	rs7242317	a	g	0.1912	0.0328	0.0086	0.0001333	58042362	60375129	18	60375129	18	60375129	*	R	-0.251908	3.81395
chr10:85237455:T:C	0.9476	T	C	0.6597	0.0007	0.0106	36659	63137	0	0.8436	10	85237455	10	85237455	*	rs4506578	Y	10	86997211	chr10:86997211	rs4506578	t	c	0.6444	0.0235	0.0067	0.0004533	86997211	85237455	10	85237455	10	85237455	*	Y	0.0660377	3.50746
chr6:125794675:T:C	0.04748	T	C	0.4965	-0.0202	0.0102	36659	63137	47.7	0.03857	6	125794675	6	125794675	*	rs9398791	Y	6	126115821	chr6:126115821	rs9398791	t	c	0.4928	-0.0321	0.0064	5.009e-07	126115821	125794675	6	125794675	6	125794675	*	Y	-1.98039	-5.01562
chr11:32424066:G:A	0.1496	A	G	0.0683	-0.0292	0.0203	36659	63137	31.1	0.1506	11	32424066	11	32424066	*	rs111530376	R	11	32445612	chr11:32445612	rs111530376	a	g	0.0731	0.0549	0.0124	8.847e-06	32445612	32424066	11	32424066	11	32424066	*	R	-1.43842	4.42742
chr6:32609505:A:C	0.004244	A	C	0.2589	0.0334	0.0117	36659	63137	44.7	0.0536	6	32609505	6	32609505	*	rs9271146	H	6	32577282	chr6:32577282	rs9271146	a	c	0.2766	-0.0433	0.0073	3.465e-09	32577282	32609505	6	32609505	6	32609505	*	H	2.8547	-5.93151
chr17:5220182:G:A	3.272e-08	A	G	0.131	0.0821	0.0149	36659	63137	19.5	0.2574	17	5220182	17	5220182	*	rs73976325	D	17	5123477	chr17:5123477	rs73976325	a	g	0.1363	0.0215	0.0093	0.02104	5123477	5220182	17	5220182	17	5220182	*	D	5.51007	2.31183
chr2:226092597:A:G	0.5959	A	G	0.7718	-0.0064	0.012	36659	63137	12	0.33	2	226092597	2	226092597	*	rs11675263	R	2	226957313	chr2:226957313	rs11675263	a	g	0.7669	0.0594	0.0075	3.288e-15	226957313	226092597	2	226092597	2	226092597	*	R	-0.533333	7.92
chr12:97454449:C:T	0.7061	T	C	0.0542	0.0084	0.0223	36659	63137	36.2	0.1097	12	97454449	12	97454449	*	rs113036477	Y	12	97848227	chr12:97848227	rs113036477	t	c	0.062	-0.0721	0.0136	1.177e-07	97848227	97454449	12	97454449	12	97454449	*	Y	0.376682	-5.30147
chr19:31293689:T:C	0.9032	T	C	0.9083	0.0021	0.0176	36659	63137	6.8	0.3794	19	31293689	19	31293689	*	rs17496703	Y	19	31784595	chr19:31784595	rs17496703	t	c	0.8927	0.039	0.0106	0.0002261	31784595	31293689	19	31293689	19	31293689	*	Y	0.119318	3.67925
chr9:25750026:C:T	0.1732	T	C	0.4413	0.0139	0.0102	36659	63137	0	0.695	9	25750026	9	25750026	*	rs17200	Y	9	25750024	chr9:25750024	rs17200	t	c	0.4442	0.0235	0.0064	0.0002337	25750024	25750026	9	25750026	9	25750026	*	Y	1.36275	3.67188
chr9:94820326:G:A	0.8991	A	G	0.0631	0.0026	0.0207	36659	63137	0	0.9984	9	94820326	9	94820326	*	rs12352600	R	9	97582608	chr9:97582608	rs12352600	a	g	0.0624	-0.0549	0.0134	4.196e-05	97582608	94820326	9	94820326	9	94820326	*	R	0.125604	-4.09701
chr3:185808274:A:G	0.2574	A	G	0.6925	-0.0123	0.0109	36659	63137	0	0.8506	3	185808274	3	185808274	*	rs7630554	R	3	185526062	chr3:185526062	rs7630554	a	g	0.6836	-0.1079	0.0068	1.309e-56	185526062	185808274	3	185808274	3	185808274	*	R	-1.12844	-15.8676
chr8:8291426:C:T	0.07541	T	C	0.385	0.0185	0.0104	36390	62462	0	0.5871	8	8291426	8	8291426	*	rs111755843	H	8	8148948	chr8:8148948	rs111755843	t	c	0.3977	-0.0237	0.0066	0.000327	8148948	8291426	8	8291426	8	8291426	*	H	1.77885	-3.59091
chr10:75466575:C:T	0.2294	T	C	0.1113	-0.0194	0.0161	36659	63137	31.4	0.148	10	75466575	10	75466575	*	rs35173595	Y	10	77226333	chr10:77226333	rs35173595	t	c	0.1158	0.0411	0.0099	3.596e-05	77226333	75466575	10	75466575	10	75466575	*	Y	-1.20497	4.15152
chr22:29436981:G:A	0.5132	A	G	0.3358	0.007	0.0107	36659	63137	25.3	0.2027	22	29436981	22	29436981	*	rs67115	R	22	29832970	chr22:29832970	rs67115	a	g	0.3677	-0.0267	0.0066	5.171e-05	29832970	29436981	22	29436981	22	29436981	*	R	0.654206	-4.04545
chr3:66397883:A:G	0.1449	A	G	0.6614	0.0156	0.0107	36659	63137	1.6	0.4262	3	66397883	3	66397883	*	rs12633819	R	3	66448307	chr3:66448307	rs12633819	a	g	0.6619	0.0255	0.0068	0.000179	66448307	66397883	3	66397883	3	66397883	*	R	1.45794	3.75
chr10:80489996:G:A	1.18e-09	A	G	0.7988	0.0777	0.0128	36659	63137	4.4	0.4007	10	80489996	10	80489996	*	rs10749609	R	10	82249752	chr10:82249752	rs10749609	a	g	0.7931	-0.0032	0.0079	0.6836	82249752	80489996	10	80489996	10	80489996	*	R	6.07031	-0.405063
chr2:27489026:A:G	0.333	A	G	0.5539	0.0098	0.0101	36659	63137	0	0.731	2	27489026	2	27489026	*	rs1260327	V	2	27711893	chr2:27711893	rs1260327	a	g	0.5363	-0.0453	0.0068	2.809e-11	27711893	27489026	2	27489026	2	27489026	*	V	0.970297	-6.66176
chr22:49033769:A:G	0.5093	A	G	0.9274	0.0131	0.0198	36659	63137	0	0.6904	22	49033769	22	49033769	*	rs75293475	R	22	49429581	chr22:49429581	rs75293475	a	g	0.9364	-0.0468	0.0132	0.000389	49429581	49033769	22	49033769	22	49033769	*	R	0.661616	-3.54545
chr3:152650036:A:G	0.3657	A	G	0.9443	-0.0198	0.0219	36659	63137	0	0.7912	3	152650036	3	152650036	*	rs1540776	R	3	152367825	chr3:152367825	rs1540776	a	g	0.9431	0.0572	0.0139	3.998e-05	152367825	152650036	3	152650036	3	152650036	*	R	-0.90411	4.11511
chr3:12803927:G:C	0.8879	C	G	0.5921	0.0015	0.0104	36659	63137	39.1	0.08798	3	12803927	3	12803927	*	rs9836128	S	3	12845426	chr3:12845426	rs9836128	c	g	0.6017	-0.026	0.0065	6.196e-05	12845426	12803927	3	12803927	3	12803927	*	S	0.144231	-4
chr6:32446891:G:A	0.01757	A	G	0.4701	-0.0247	0.0104	35353	56437	0	0.5196	6	32446891	6	32446891	*	rs9268677	R	6	32414668	chr6:32414668	rs9268677	a	g	0.4223	0.036	0.0066	4.825e-08	32414668	32446891	6	32446891	6	32446891	*	R	-2.375	5.45455
chr11:49175233:G:A	0.0003551	A	G	0.0931	0.0616	0.0172	36659	63137	20.1	0.2515	11	49175233	11	49175233	*	rs111612291	R	11	49196785	chr11:49196785	rs111612291	a	g	0.095	0.0455	0.0109	2.934e-05	49196785	49175233	11	49175233	11	49175233	*	R	3.5814	4.17431
chr5:14806911:C:T	0.6123	T	C	0.4565	-0.0051	0.0101	36659	63137	0	0.5946	5	14806911	5	14806911	*	rs412056	Y	5	14807020	chr5:14807020	rs412056	t	c	0.4691	-0.0365	0.0064	1.098e-08	14807020	14806911	5	14806911	5	14806911	*	Y	-0.50495	-5.70312
chr10:64210114:C:T	0.3355	T	C	0.01	0.0517	0.0537	36227	62057	59.6	0.01115	10	64210114	10	64210114	*	rs148401629	Y	10	65969874	chr10:65969874	rs148401629	t	c	0.0092	0.1288	0.0369	0.0004745	65969874	64210114	10	64210114	10	64210114	*	Y	0.962756	3.49051
chr1:213952170:A:G	0.2145	A	G	0.5637	-0.0126	0.0102	36659	63137	36.6	0.1061	1	213952170	1	213952170	*	rs1367951	R	1	214125513	chr1:214125513	rs1367951	a	g	0.5838	0.0271	0.0065	2.984e-05	214125513	213952170	1	213952170	1	213952170	*	R	-1.23529	4.16923
chr2:42859303:C:T	0.6494	T	C	0.2503	0.0053	0.0116	36659	63137	18.3	0.2691	2	42859303	2	42859303	*	rs7558597	Y	2	43086443	chr2:43086443	rs7558597	t	c	0.2543	0.0277	0.0073	0.0001572	43086443	42859303	2	42859303	2	42859303	*	Y	0.456897	3.79452
chr2:155165168:C:T	0.6865	T	C	0.0079	0.0237	0.0589	36227	62057	0	0.5619	2	155165168	2	155165168	*	rs72871733	Y	2	156021680	chr2:156021680	rs72871733	t	c	0.008	0.1397	0.0387	0.0003108	156021680	155165168	2	155165168	2	155165168	*	Y	0.402377	3.60982
chr4:52264532:C:A	0.9136	A	C	0.4569	0.0011	0.0102	36659	63137	0	0.9556	4	52264532	4	52264532	*	rs8180179	M	4	53130698	chr4:53130698	rs8180179	a	c	0.4659	0.0246	0.0064	0.0001173	53130698	52264532	4	52264532	4	52264532	*	M	0.107843	3.84375
chr11:49930831:A:C	0.001207	A	C	0.9104	-0.0577	0.0178	36659	63137	21	0.2438	11	49930831	11	49930831	*	rs11040662	M	11	49952383	chr11:49952383	rs11040662	a	c	0.9087	-0.0482	0.0111	1.406e-05	49952383	49930831	11	49930831	11	49930831	*	M	-3.24157	-4.34234
chr8:144789355:C:T	0.8504	T	C	0.4481	0.002	0.0104	36659	63137	0	0.5246	8	144789355	8	144789355	*	rs2953886	Y	8	146014740	chr8:146014740	rs2953886	t	c	0.4576	-0.0337	0.0064	1.317e-07	146014740	144789355	8	144789355	8	144789355	*	Y	0.192308	-5.26562
chr10:111258401:C:T	0.9151	T	C	0.0848	0.0019	0.0181	36659	63137	8.8	0.3601	10	111258401	10	111258401	*	rs56046350	Y	10	113018159	chr10:113018159	rs56046350	t	c	0.087	-0.0439	0.0117	0.0001814	113018159	111258401	10	111258401	10	111258401	*	Y	0.104972	-3.75214
chr16:53784255:T:C	0.006333	T	C	0.5853	0.028	0.0103	36659	63137	41.7	0.07121	16	53784255	16	53784255	*	rs9933509	Y	16	53818167	chr16:53818167	rs9933509	t	c	0.574	-0.1163	0.0064	4.355e-74	53818167	53784255	16	53784255	16	53784255	*	Y	2.71845	-18.1719
chr9:136402033:A:G	0.3671	A	G	0.7514	0.0105	0.0117	36659	63137	0	0.7247	9	136402033	9	136402033	*	rs563	R	9	139296485	chr9:139296485	rs563	a	g	0.7477	0.028	0.0075	0.0002038	139296485	136402033	9	136402033	9	136402033	*	R	0.897436	3.73333
chr8:127322417:A:G	0.2095	A	G	0.4936	-0.0127	0.0101	36659	63137	40.6	0.07823	8	127322417	8	127322417	*	rs2691039	R	8	128334662	chr8:128334662	rs2691039	a	g	0.4947	0.0223	0.0064	0.0004802	128334662	127322417	8	127322417	8	127322417	*	R	-1.25743	3.48438
chr1:39561792:G:A	0.9947	A	G	0.0979	-0.0001	0.0173	36659	63137	47.8	0.0381	1	39561792	1	39561792	*	rs12755743	R	1	40027464	chr1:40027464	rs12755743	a	g	0.1004	-0.0398	0.0109	0.0002571	40027464	39561792	1	39561792	1	39561792	*	R	-0.00578035	-3.65138
chr15:77474214:T:C	0.202	T	C	0.3053	-0.0139	0.0109	36659	63137	0	0.4827	15	77474214	15	77474214	*	rs6495240	Y	15	77766556	chr15:77766556	rs6495240	t	c	0.2933	-0.0811	0.007	6.507e-31	77766556	77474214	15	77474214	15	77474214	*	Y	-1.27523	-11.5857
chr6:81384591:T:C	0.951	T	C	0.6882	-0.0007	0.0109	36659	63137	0	0.7836	6	81384591	6	81384591	*	rs9344169	Y	6	82094308	chr6:82094308	rs9344169	t	c	0.6907	0.0248	0.0069	0.0003322	82094308	81384591	6	81384591	6	81384591	*	Y	-0.0642202	3.5942
chr3:136317384:A:G	0.5747	A	G	0.2841	-0.0064	0.0113	36659	63137	0	0.7785	3	136317384	3	136317384	*	rs1291921	R	3	136036226	chr3:136036226	rs1291921	a	g	0.2661	-0.0332	0.0073	5.903e-06	136036226	136317384	3	136317384	3	136317384	*	R	-0.566372	-4.54795
chr6:160284755:A:G	0.2381	A	G	0.7391	-0.0134	0.0114	36659	63137	22.3	0.2314	6	160284755	6	160284755	*	rs2481041	R	6	160705787	chr6:160705787	rs2481041	a	g	0.7431	0.0268	0.0073	0.0002556	160705787	160284755	6	160284755	6	160284755	*	R	-1.17544	3.67123
chr1:205068226:G:A	0.0287	A	G	0.1661	0.0296	0.0135	36659	63137	3.1	0.4133	1	205068226	1	205068226	*	rs3767298	R	1	205037354	chr1:205037354	rs3767298	a	g	0.1802	0.0386	0.0083	3.062e-06	205037354	205068226	1	205068226	1	205068226	*	R	2.19259	4.6506
chr17:48951164:C:T	0.8935	T	C	0.2753	0.0015	0.0114	36659	63137	0	0.8627	17	48951164	17	48951164	*	rs12943523	Y	17	47028526	chr17:47028526	rs12943523	t	c	0.2852	-0.0502	0.0071	1.779e-12	47028526	48951164	17	48951164	17	48951164	*	Y	0.131579	-7.07042
chr3:160342960:C:T	0.2676	T	C	0.5138	0.0112	0.0101	36659	63137	5.8	0.3881	3	160342960	3	160342960	*	rs6792612	Y	3	160060748	chr3:160060748	rs6792612	t	c	0.5425	-0.0261	0.0064	4.379e-05	160060748	160342960	3	160342960	3	160342960	*	Y	1.10891	-4.07812
chr1:76289503:T:C	0.5835	T	C	0.5995	0.0057	0.0103	36659	63137	0	0.4408	1	76289503	1	76289503	*	rs12125168	Y	1	76755188	chr1:76755188	rs12125168	t	c	0.5906	0.024	0.0065	0.0002181	76755188	76289503	1	76289503	1	76289503	*	Y	0.553398	3.69231
chr1:45616759:C:A	0.9862	A	C	0.714	-0.0002	0.0112	36659	63137	0	0.9223	1	45616759	1	45616759	*	rs2991988	M	1	46082431	chr1:46082431	rs2991988	a	c	0.7146	0.0246	0.007	0.0004536	46082431	45616759	1	45616759	1	45616759	*	M	-0.0178571	3.51429
chr14:38375987:C:T	0.7052	T	C	0.231	-0.0045	0.012	36659	63137	0	0.5365	14	38375987	14	38375987	*	rs11624412	Y	14	38845191	chr14:38845191	rs11624412	t	c	0.2477	-0.0382	0.0074	2.767e-07	38845191	38375987	14	38375987	14	38375987	*	Y	-0.375	-5.16216
chr10:75087732:C:T	0.4214	T	C	0.5225	0.0081	0.0101	36659	63137	51.1	0.02538	10	75087732	10	75087732	*	rs7903537	Y	10	76847490	chr10:76847490	rs7903537	t	c	0.5138	0.0262	0.0064	4.093e-05	76847490	75087732	10	75087732	10	75087732	*	Y	0.80198	4.09375
chr2:42779510:C:T	0.06313	T	C	0.3093	0.0203	0.0109	36659	63137	59.5	0.006022	2	42779510	2	42779510	*	rs58176327	Y	2	43006650	chr2:43006650	rs58176327	t	c	0.3185	0.0253	0.0069	0.0002511	43006650	42779510	2	42779510	2	42779510	*	Y	1.86239	3.66667
chr9:136395799:C:G	0.8333	C	G	0.5655	-0.0021	0.0102	36659	63137	0	0.732	9	136395799	9	136395799	*	rs4498662	B	9	139290251	chr9:139290251	rs4498662	c	g	0.5503	0.0267	0.0065	3.905e-05	139290251	136395799	9	136395799	9	136395799	*	B	-0.205882	4.10769
chr8:8963808:T:C	0.1871	T	C	0.6518	0.0143	0.0108	36390	62462	0	0.7756	8	8963808	8	8963808	*	rs6981573	Y	8	8821318	chr8:8821318	rs6981573	t	c	0.6506	-0.029	0.0068	2.034e-05	8821318	8963808	8	8963808	8	8963808	*	Y	1.32407	-4.26471
chr11:34837419:G:C	0.705	C	G	0.0356	0.0106	0.0281	36659	63137	0	0.7497	11	34837419	11	34837419	*	rs79955464	S	11	34858966	chr11:34858966	rs79955464	c	g	0.038	0.0654	0.0171	0.0001271	34858966	34837419	11	34837419	11	34837419	*	S	0.377224	3.82456
chr11:34755691:C:T	0.1012	T	C	0.086	0.0294	0.0179	36659	63137	0	0.5466	11	34755691	11	34755691	*	rs16926116	Y	11	34777238	chr11:34777238	rs16926116	t	c	0.0844	0.0605	0.0114	1.151e-07	34777238	34755691	11	34755691	11	34755691	*	Y	1.64246	5.30702
chr8:10978559:C:T	0.05107	T	C	0.516	0.0199	0.0102	36390	62462	0	0.7797	8	10978559	8	10978559	*	rs7010719	Y	8	10836069	chr8:10836069	rs7010719	t	c	0.5299	-0.0384	0.0065	3.311e-09	10836069	10978559	8	10978559	8	10978559	*	Y	1.95098	-5.90769
chr1:39155285:A:C	0.04106	A	C	0.2972	0.0227	0.0111	36659	63137	18.9	0.2635	1	39155285	1	39155285	*	rs11205695	M	1	39620957	chr1:39620957	rs11205695	a	c	0.2906	0.0608	0.007	4.434e-18	39620957	39155285	1	39155285	1	39155285	*	M	2.04505	8.68571
chr1:219455340:T:C	0.5846	T	C	0.5618	-0.0056	0.0102	36659	63137	0	0.6706	1	219455340	1	219455340	*	rs6689335	Y	1	219628682	chr1:219628682	rs6689335	t	c	0.5671	-0.0332	0.0065	3.148e-07	219628682	219455340	1	219455340	1	219455340	*	Y	-0.54902	-5.10769
chr3:173395890:C:G	0.08266	C	G	0.4727	0.0178	0.0103	36659	63137	0	0.6947	3	173395890	3	173395890	*	rs556464	V	3	173113680	chr3:173113680	rs556464	c	g	0.4627	-0.0258	0.0065	7.056e-05	173113680	173395890	3	173395890	3	173395890	*	V	1.72816	-3.96923
chr13:57856503:T:C	0.924	T	C	0.7549	-0.0011	0.0117	36659	63137	0	0.7852	13	57856503	13	57856503	*	rs7331969	Y	13	58430637	chr13:58430637	rs7331969	t	c	0.7426	0.0287	0.0073	9.008e-05	58430637	57856503	13	57856503	13	57856503	*	Y	-0.0940171	3.93151
chr7:112396892:C:T	0.936	T	C	0.4348	0.0008	0.0102	36659	63137	0	0.8765	7	112396892	7	112396892	*	rs2708593	Y	7	112036947	chr7:112036947	rs2708593	t	c	0.4233	0.0233	0.0065	0.0003316	112036947	112396892	7	112396892	7	112396892	*	Y	0.0784314	3.58462
chr5:103069502:G:A	0.5033	A	G	0.3024	0.0073	0.0109	36659	63137	31.3	0.1493	5	103069502	5	103069502	*	rs158253	R	5	102405206	chr5:102405206	rs158253	a	g	0.3119	0.0423	0.0069	9.285e-10	102405206	103069502	5	103069502	5	103069502	*	R	0.669725	6.13043
chr6:127105653:T:G	0.3083	T	G	0.685	-0.0111	0.0109	36659	63137	0	0.8721	6	127105653	6	127105653	*	rs2800703	K	6	127426798	chr6:127426798	rs2800703	t	g	0.6748	-0.027	0.0068	7.269e-05	127426798	127105653	6	127105653	6	127105653	*	K	-1.01835	-3.97059
chr12:118023676:G:C	0.7215	C	G	0.1515	-0.0051	0.0142	36659	63137	28.9	0.17	12	118023676	12	118023676	*	rs76436865	V	12	118461481	chr12:118461481	rs76436865	c	g	0.1504	-0.0388	0.0091	2.049e-05	118461481	118023676	12	118023676	12	118023676	*	V	-0.359155	-4.26374
chr16:75262103:A:C	0.06801	A	C	0.1836	0.0242	0.0132	36659	63137	46.7	0.04351	16	75262103	16	75262103	*	rs6564243	M	16	75296001	chr16:75296001	rs6564243	a	c	0.1941	0.0297	0.0082	0.0002762	75296001	75262103	16	75262103	16	75262103	*	M	1.83333	3.62195
chr13:97023705:C:T	0.03135	T	C	0.0223	0.075	0.0348	36659	63137	15.5	0.2959	13	97023705	13	97023705	*	rs12858533	Y	13	97675959	chr13:97675959	rs12858533	t	c	0.0235	0.0776	0.0219	0.0003909	97675959	97023705	13	97023705	13	97023705	*	Y	2.15517	3.54338
chr3:136942088:G:T	0.0005843	T	G	0.6871	0.0377	0.011	36659	63137	0	0.534	3	136942088	3	136942088	*	rs4678276	K	3	136660930	chr3:136660930	rs4678276	t	g	0.6914	0.0247	0.0069	0.0003511	136660930	136942088	3	136942088	3	136942088	*	K	3.42727	3.57971
chr4:29231734:C:T	0.2817	T	C	0.4296	0.011	0.0103	36659	63137	0	0.9673	4	29231734	4	29231734	*	rs2202690	Y	4	29233356	chr4:29233356	rs2202690	t	c	0.4413	-0.0238	0.0065	0.0002461	29233356	29231734	4	29231734	4	29231734	*	Y	1.06796	-3.66154
chr19:45645645:C:A	0.5624	A	C	0.4297	0.006	0.0103	36659	63137	32.1	0.142	19	45645645	19	45645645	*	rs35816837	M	19	46148903	chr19:46148903	rs35816837	a	c	0.4362	-0.0597	0.0065	3.695e-20	46148903	45645645	19	45645645	19	45645645	*	M	0.582524	-9.18462
chr7:155234062:G:A	0.1207	A	G	0.2894	-0.018	0.0116	36659	63137	34.7	0.1206	7	155234062	7	155234062	*	rs6962739	R	7	155025772	chr7:155025772	rs6962739	a	g	0.3076	-0.0278	0.0071	9.437e-05	155025772	155234062	7	155234062	7	155234062	*	R	-1.55172	-3.91549
chr1:109470249:A:T	0.9798	A	T	0.9409	-0.0006	0.0219	36659	63137	0	0.5861	1	109470249	1	109470249	*	rs56034249	W	1	110012871	chr1:110012871	rs56034249	a	t	0.9316	-0.0501	0.0128	8.777e-05	110012871	109470249	1	109470249	1	109470249	*	W	-0.0273973	-3.91406
chr9:25755183:C:G	0.165	C	G	0.5596	-0.0142	0.0102	36659	63137	0	0.715	9	25755183	9	25755183	*	rs1231372	S	9	25755181	chr9:25755181	rs1231372	c	g	0.5547	-0.0237	0.0064	0.0002066	25755181	25755183	9	25755183	9	25755183	*	S	-1.39216	-3.70312
chr1:91729529:G:A	0.064	A	G	0.0922	-0.0321	0.0173	36659	63137	0	0.7877	1	91729529	1	91729529	*	rs11466587	V	1	92195086	chr1:92195086	rs11466587	a	g	0.0864	0.0406	0.0114	0.0003744	92195086	91729529	1	91729529	1	91729529	*	V	-1.85549	3.5614
chr16:30023148:T:G	2.598e-06	T	G	0.5468	0.0477	0.0101	36659	63137	0	0.5993	16	30023148	16	30023148	*	rs4788212	K	16	30034469	chr16:30034469	rs4788212	t	g	0.5398	-0.0346	0.0065	9.821e-08	30034469	30023148	16	30023148	16	30023148	*	K	4.72277	-5.32308
chr20:50284808:G:C	0.2206	C	G	0.6619	0.0131	0.0107	36659	63137	0	0.6932	20	50284808	20	50284808	*	rs6020420	S	20	48901345	chr20:48901345	rs6020420	c	g	0.6651	-0.0282	0.0068	3.419e-05	48901345	50284808	20	50284808	20	50284808	*	S	1.2243	-4.14706
chr4:103109432:C:T	0.4192	T	C	0.3856	-0.0084	0.0104	36659	63137	25.5	0.2008	4	103109432	4	103109432	*	rs2720448	Y	4	104030589	chr4:104030589	rs2720448	t	c	0.3865	-0.036	0.0065	2.928e-08	104030589	103109432	4	103109432	4	103109432	*	Y	-0.807692	-5.53846
chr12:133234919:C:T	0.8111	T	C	0.649	-0.0028	0.0116	36659	63137	7.3	0.3739	12	133234919	12	133234919	*	rs148601451	Y	12	133811505	chr12:133811505	rs148601451	t	c	0.6636	-0.0306	0.0071	1.724e-05	133811505	133234919	12	133234919	12	133234919	*	Y	-0.241379	-4.30986
chr1:213892740:A:G	0.05429	A	G	0.9913	0.1176	0.0611	36227	62057	0	0.6044	1	213892740	1	213892740	*	rs114709592	R	1	214066083	chr1:214066083	rs114709592	a	g	0.9897	0.1545	0.034	5.616e-06	214066083	213892740	1	213892740	1	213892740	*	R	1.92471	4.54412
chr4:118281129:C:T	0.0246	T	C	0.0873	0.0402	0.0179	36659	63137	0	0.7587	4	118281129	4	118281129	*	rs17516164	Y	4	119202284	chr4:119202284	rs17516164	t	c	0.0939	0.0484	0.0109	8.796e-06	119202284	118281129	4	118281129	4	118281129	*	Y	2.24581	4.44037
chr20:33849336:C:T	0.2061	T	C	0.5307	0.0129	0.0102	36659	63137	0	0.7301	20	33849336	20	33849336	*	rs1810534	Y	20	32437142	chr20:32437142	rs1810534	t	c	0.5114	0.0338	0.0065	1.922e-07	32437142	33849336	20	33849336	20	33849336	*	Y	1.26471	5.2
chr1:158857080:C:T	0.8754	T	C	0.0055	-0.0111	0.0708	36086	60096	4.3	0.3971	1	158857080	1	158857080	*	rs185214406	Y	1	158826870	chr1:158826870	rs185214406	t	c	0.0055	0.1898	0.0449	2.384e-05	158826870	158857080	1	158857080	1	158857080	*	Y	-0.15678	4.22717
chr2:207305448:C:T	0.1705	T	C	0.2364	-0.0162	0.0118	36659	63137	0	0.689	2	207305448	2	207305448	*	rs7581993	Y	2	208170172	chr2:208170172	rs7581993	t	c	0.2522	0.0267	0.0073	0.0002695	208170172	207305448	2	207305448	2	207305448	*	Y	-1.37288	3.65753
chr5:23376836:G:A	0.1225	A	G	0.0988	0.0265	0.0172	36659	63137	0	0.6196	5	23376836	5	23376836	*	rs13183984	R	5	23376945	chr5:23376945	rs13183984	a	g	0.1034	0.0375	0.0105	0.0003415	23376945	23376836	5	23376836	5	23376836	*	R	1.5407	3.57143
chr15:67029248:C:T	0.1861	T	C	0.1184	0.0208	0.0157	36659	63137	0	0.6108	15	67029248	15	67029248	*	rs35606306	Y	15	67321586	chr15:67321586	rs35606306	t	c	0.1297	0.0419	0.0095	1.095e-05	67321586	67029248	15	67029248	15	67029248	*	Y	1.32484	4.41053
chr15:89877541:A:C	0.1132	A	C	0.5759	0.0166	0.0105	36659	63137	8.6	0.3623	15	89877541	15	89877541	*	rs12437459	M	15	90420773	chr15:90420773	rs12437459	a	c	0.5717	0.0239	0.0065	0.0002317	90420773	89877541	15	89877541	15	89877541	*	M	1.58095	3.67692
chr12:133110665:G:A	0.441	A	G	0.5449	0.008	0.0103	36659	63137	0	0.7998	12	133110665	12	133110665	*	rs11147233	R	12	133687251	chr12:133687251	rs11147233	a	g	0.5567	0.0323	0.0064	4.253e-07	133687251	133110665	12	133110665	12	133110665	*	R	0.776699	5.04688
chr6:26292786:A:T	0.08565	A	T	0.6064	-0.0177	0.0103	36659	63137	23.8	0.2171	6	26292786	6	26292786	*	rs6908402	W	6	26293014	chr6:26293014	rs6908402	a	t	0.6065	0.0239	0.0065	0.0002317	26293014	26292786	6	26292786	6	26292786	*	W	-1.71845	3.67692
chr2:65009888:T:C	0.4867	T	C	0.8491	0.0099	0.0142	36659	63137	0	0.7715	2	65009888	2	65009888	*	rs34807901	Y	2	65237022	chr2:65237022	rs34807901	t	c	0.853	0.0362	0.0091	7.066e-05	65237022	65009888	2	65009888	2	65009888	*	Y	0.697183	3.97802
chr22:41270641:A:C	0.6941	A	C	0.9858	-0.0175	0.0446	36227	62057	32.4	0.1586	22	41270641	22	41270641	*	rs118129028	M	22	41666645	chr22:41666645	rs118129028	a	c	0.985	-0.1246	0.0293	2.136e-05	41666645	41270641	22	41270641	22	41270641	*	M	-0.392377	-4.25256
chr1:85307638:T:C	0.08496	T	C	0.6153	0.0179	0.0104	36659	63137	0	0.6832	1	85307638	1	85307638	*	rs12757137	Y	1	85773321	chr1:85773321	rs12757137	t	c	0.6051	-0.0307	0.0067	4.618e-06	85773321	85307638	1	85307638	1	85307638	*	Y	1.72115	-4.58209
chr11:49290540:T:A	0.001557	A	T	0.0926	0.0547	0.0173	36659	63137	29.2	0.1672	11	49290540	11	49290540	*	rs76374512	W	11	49312092	chr11:49312092	rs76374512	a	t	0.0947	0.0477	0.0109	1.184e-05	49312092	49290540	11	49290540	11	49290540	*	W	3.16185	4.37615
chr2:233152877:T:C	4.367e-08	T	C	0.5579	0.0563	0.0103	36390	62462	25.2	0.2115	2	233152877	2	233152877	*	rs36148770	Y	2	234061523	chr2:234061523	rs36148770	t	c	0.5646	-0.0103	0.0065	0.1126	234061523	233152877	2	233152877	2	233152877	*	Y	5.46602	-1.58462
chr2:104536080:C:T	0.9978	T	C	0.2716	0	0.0114	36659	63137	0	0.9977	2	104536080	2	104536080	*	rs7592339	Y	2	105152538	chr2:105152538	rs7592339	t	c	0.2757	-0.0251	0.0071	0.0004228	105152538	104536080	2	104536080	2	104536080	*	Y	0	-3.53521
chr20:10842456:G:A	0.01417	A	G	0.0328	-0.0723	0.0295	36659	63137	20.4	0.2489	20	10842456	20	10842456	*	rs62185152	R	20	10823104	chr20:10823104	rs62185152	a	g	0.0287	0.0786	0.0197	6.522e-05	10823104	10842456	20	10842456	20	10842456	*	R	-2.45085	3.98985
chr3:186979589:G:A	0.8509	A	G	0.0786	-0.0036	0.019	36659	63137	0	0.8877	3	186979589	3	186979589	*	rs73187782	R	3	186697377	chr3:186697377	rs73187782	a	g	0.0899	-0.0426	0.0115	0.0002166	186697377	186979589	3	186979589	3	186979589	*	R	-0.189474	-3.70435
chr20:44166193:A:G	0.115	A	G	0.9914	-0.0944	0.0599	36227	62057	0	0.6556	20	44166193	20	44166193	*	rs142670215	R	20	42794833	chr20:42794833	rs142670215	a	g	0.9912	-0.1378	0.0368	0.0001771	42794833	44166193	20	44166193	20	44166193	*	R	-1.57596	-3.74457
chr16:89684264:T:C	0.6488	T	C	0.5177	-0.0046	0.0102	36659	63137	9.5	0.3539	16	89684264	16	89684264	*	rs464873	Y	16	89750672	chr16:89750672	rs464873	t	c	0.5625	-0.0248	0.0065	0.0001333	89750672	89684264	16	89684264	16	89684264	*	Y	-0.45098	-3.81538
chr13:80101051:A:C	0.3841	A	C	0.6943	-0.0095	0.011	36659	63137	0	0.8073	13	80101051	13	80101051	*	rs59493607	M	13	80675186	chr13:80675186	rs59493607	a	c	0.6722	-0.0351	0.0068	2.503e-07	80675186	80101051	13	80101051	13	80101051	*	M	-0.863636	-5.16176
chr3:138613921:G:A	0.1426	A	G	0.5312	-0.015	0.0102	36659	63137	0	0.8613	3	138613921	3	138613921	*	rs1672931	R	3	138332763	chr3:138332763	rs1672931	a	g	0.5488	-0.0246	0.0064	0.0001173	138332763	138613921	3	138613921	3	138613921	*	R	-1.47059	-3.84375
chr17:67804024:G:A	0.3188	A	G	0.6858	0.0111	0.0111	36659	63137	23.9	0.2158	17	67804024	17	67804024	*	rs11650220	R	17	65800140	chr17:65800140	rs11650220	a	g	0.7003	-0.0375	0.007	9.01e-08	65800140	67804024	17	67804024	17	67804024	*	R	1	-5.35714
chr5:134505238:C:T	0.8041	T	C	0.2374	0.0029	0.0118	36659	63137	0	0.894	5	134505238	5	134505238	*	rs10071662	Y	5	133840929	chr5:133840929	rs10071662	t	c	0.2422	0.029	0.0075	0.0001196	133840929	134505238	5	134505238	5	134505238	*	Y	0.245763	3.86667
chr17:48945393:C:G	0.5152	C	G	0.4699	0.0066	0.0102	36659	63137	0	0.9836	17	48945393	17	48945393	*	rs4794000	S	17	47022755	chr17:47022755	rs4794000	c	g	0.4682	-0.046	0.0064	5.92e-13	47022755	48945393	17	48945393	17	48945393	*	S	0.647059	-7.1875
chr17:42531988:G:A	0.1826	A	G	0.0671	0.0269	0.0202	36659	63137	0	0.5786	17	42531988	17	42531988	*	rs66954133	R	17	40684006	chr17:40684006	rs66954133	a	g	0.0669	0.0782	0.0127	6.72e-10	40684006	42531988	17	42531988	17	42531988	*	R	1.33168	6.15748
chr17:39506701:C:T	0.04992	T	C	0.7188	0.0225	0.0115	36659	63137	17.8	0.2738	17	39506701	17	39506701	*	rs11078907	Y	17	37662954	chr17:37662954	rs11078907	t	c	0.7519	-0.0324	0.0073	9.838e-06	37662954	39506701	17	39506701	17	39506701	*	Y	1.95652	-4.43836
chr17:63748404:C:T	0.5311	T	C	0.2711	0.0071	0.0114	36659	63137	0	0.7938	17	63748404	17	63748404	*	rs8066719	Y	17	61825764	chr17:61825764	rs8066719	t	c	0.2746	-0.0262	0.0071	0.0002333	61825764	63748404	17	63748404	17	63748404	*	Y	0.622807	-3.69014
chr18:60398531:C:T	0.5692	T	C	0.0192	-0.0223	0.0391	36390	62462	0	0.4902	18	60398531	18	60398531	*	rs151282506	Y	18	58065764	chr18:58065764	rs151282506	t	c	0.0231	-0.1357	0.0226	1.97e-09	58065764	60398531	18	60398531	18	60398531	*	Y	-0.570332	-6.00442
chr4:184706607:G:A	0.5182	A	G	0.1682	0.0088	0.0136	36659	63137	35.1	0.1175	4	184706607	4	184706607	*	rs28558715	R	4	185627761	chr4:185627761	rs28558715	a	g	0.1556	-0.0316	0.0088	0.000327	185627761	184706607	4	184706607	4	184706607	*	R	0.647059	-3.59091
chr6:20777200:A:G	0.495	A	G	0.992	-0.0418	0.0613	36086	60096	51	0.04624	6	20777200	6	20777200	*	rs150988787	R	6	20777431	chr6:20777431	rs150988787	a	g	0.9926	-0.1588	0.0401	7.495e-05	20777431	20777200	6	20777200	6	20777200	*	R	-0.681892	-3.9601
chr7:110233358:T:G	0.091	T	G	0.9778	-0.0583	0.0345	36659	63137	0	0.5132	7	110233358	7	110233358	*	rs73716126	K	7	109873415	chr7:109873415	rs73716126	t	g	0.9808	-0.086	0.0243	0.0003995	109873415	110233358	7	110233358	7	110233358	*	K	-1.68986	-3.53909
chr2:160250370:A:C	0.196	A	C	0.8802	-0.02	0.0154	36659	63137	6.6	0.3804	2	160250370	2	160250370	*	rs72623119	M	2	161106881	chr2:161106881	rs72623119	a	c	0.8678	-0.0386	0.0095	5.094e-05	161106881	160250370	2	160250370	2	160250370	*	M	-1.2987	-4.06316
chr1:219562721:T:G	0.9551	T	G	0.5464	0.0006	0.0101	36659	63137	48.1	0.03706	1	219562721	1	219562721	*	rs9431182	K	1	219736063	chr1:219736063	rs9431182	t	g	0.5252	0.0245	0.0064	0.000125	219736063	219562721	1	219562721	1	219562721	*	K	0.0594059	3.82812
chr15:45773892:G:A	0.0497	A	G	0.0214	-0.0708	0.0361	36659	63137	0	0.9105	15	45773892	15	45773892	*	rs112282358	R	15	46066090	chr15:46066090	rs112282358	a	g	0.0281	0.0687	0.0195	0.0004192	46066090	45773892	15	45773892	15	45773892	*	R	-1.96122	3.52308
chr6:31152837:C:T	0.4826	T	C	0.7527	-0.0082	0.0117	36390	62462	17.9	0.2783	6	31152837	6	31152837	*	rs2240059	Y	6	31120614	chr6:31120614	rs2240059	t	c	0.7331	0.0535	0.0072	1.308e-13	31120614	31152837	6	31152837	6	31152837	*	Y	-0.700855	7.43056
chr5:23361965:T:C	0.1682	T	C	0.8986	-0.0233	0.0169	36659	63137	0	0.475	5	23361965	5	23361965	*	rs58631631	Y	5	23362074	chr5:23362074	rs58631631	t	c	0.8932	-0.0366	0.0104	0.0004141	23362074	23361965	5	23361965	5	23361965	*	Y	-1.3787	-3.51923
chr6:126823538:T:C	0.4803	T	C	0.7689	0.0085	0.012	36659	63137	14	0.3106	6	126823538	6	126823538	*	rs13194508	Y	6	127144683	chr6:127144683	rs13194508	t	c	0.7508	0.041	0.0077	1.212e-07	127144683	126823538	6	126823538	6	126823538	*	Y	0.708333	5.32468
chr13:62988962:A:G	0.06995	A	G	0.6399	-0.0191	0.0105	36659	63137	0	0.7596	13	62988962	13	62988962	*	rs2255068	R	13	63563095	chr13:63563095	rs2255068	a	g	0.6372	-0.0273	0.0066	3.493e-05	63563095	62988962	13	62988962	13	62988962	*	R	-1.81905	-4.13636
chr7:44332250:G:A	0.5455	A	G	0.059	0.0131	0.0216	36659	63137	0	0.5288	7	44332250	7	44332250	*	rs146680710	R	7	44371849	chr7:44371849	rs146680710	a	g	0.0661	-0.053	0.0131	5.131e-05	44371849	44332250	7	44332250	7	44332250	*	R	0.606481	-4.0458
chr12:25534161:G:A	0.05936	A	G	0.2921	-0.021	0.0111	36659	63137	0	0.5847	12	25534161	12	25534161	*	rs11048090	R	12	25687095	chr12:25687095	rs11048090	a	g	0.2981	-0.0274	0.0077	0.0004056	25687095	25534161	12	25534161	12	25534161	*	R	-1.89189	-3.55844
chr9:136390338:A:G	0.8431	A	G	0.6039	-0.0021	0.0104	36659	63137	0	0.5373	9	136390338	9	136390338	*	rs10870113	R	9	139284790	chr9:139284790	rs10870113	a	g	0.582	0.028	0.0066	2.188e-05	139284790	136390338	9	136390338	9	136390338	*	R	-0.201923	4.24242
chr18:60130253:T:C	0.19	T	C	0.7538	0.0153	0.0117	36659	63137	0	0.5313	18	60130253	18	60130253	*	rs953442	Y	18	57797485	chr18:57797485	rs953442	t	c	0.753	-0.0465	0.0074	3.971e-10	57797485	60130253	18	60130253	18	60130253	*	Y	1.30769	-6.28378
chr4:88835931:T:C	0.0463	T	C	0.7556	0.0234	0.0117	36659	63137	0	0.4669	4	88835931	4	88835931	*	rs59473955	Y	4	89757082	chr4:89757082	rs59473955	t	c	0.7575	0.0346	0.0075	4.438e-06	89757082	88835931	4	88835931	4	88835931	*	Y	2	4.61333
chr6:7007298:A:T	0.7363	A	T	0.409	-0.0035	0.0104	36659	63137	52.8	0.01981	6	7007298	6	7007298	*	rs3908470	H	6	7007531	chr6:7007531	rs3908470	a	t	0.389	0.0319	0.0065	8.92e-07	7007531	7007298	6	7007298	6	7007298	*	H	-0.336538	4.90769
chr5:87207827:T:G	0.8004	T	G	0.7428	0.003	0.0117	36659	63137	0	0.6408	5	87207827	5	87207827	*	rs74665360	K	5	86503644	chr5:86503644	rs74665360	t	g	0.7455	-0.0336	0.0073	4.552e-06	86503644	87207827	5	87207827	5	87207827	*	K	0.25641	-4.60274
chr11:128575375:C:G	0.2934	C	G	0.5428	-0.0107	0.0102	36659	63137	0	0.9633	11	128575375	11	128575375	*	rs7943782	S	11	128445270	chr11:128445270	rs7943782	c	g	0.5422	0.0322	0.0064	4.616e-07	128445270	128575375	11	128575375	11	128575375	*	S	-1.04902	5.03125
chr1:8105514:A:G	0.7034	A	G	0.5414	0.004	0.0104	36659	63137	0	0.5095	1	8105514	1	8105514	*	rs13374333	R	1	8165574	chr1:8165574	rs13374333	a	g	0.5437	-0.0225	0.0064	0.0004269	8165574	8105514	1	8105514	1	8105514	*	R	0.384615	-3.51562
chr1:117014609:G:A	0.9841	A	G	0.331	0.0002	0.0108	36659	63137	0	0.6501	1	117014609	1	117014609	*	rs1555793	R	1	117557231	chr1:117557231	rs1555793	a	g	0.3547	-0.0296	0.0067	9.995e-06	117557231	117014609	1	117014609	1	117014609	*	R	0.0185185	-4.41791
chr4:118055337:A:G	0.2237	A	G	0.1353	0.0183	0.0151	36659	63137	13.3	0.317	4	118055337	4	118055337	*	rs7688063	R	4	118976492	chr4:118976492	rs7688063	a	g	0.1326	0.0388	0.0094	3.83e-05	118976492	118055337	4	118055337	4	118055337	*	R	1.21192	4.12766
chr9:83852053:G:A	0.3825	A	G	0.2658	0.01	0.0115	36659	63137	4.1	0.4034	9	83852053	9	83852053	*	rs295273	R	9	86466968	chr9:86466968	rs295273	a	g	0.26	-0.0285	0.0073	0.0001008	86466968	83852053	9	83852053	9	83852053	*	R	0.869565	-3.90411
chr10:92382850:C:A	0.001957	A	C	0.5238	-0.0315	0.0102	36659	63137	0	0.6155	10	92382850	10	92382850	*	rs11186960	M	10	94142607	chr10:94142607	rs11186960	a	c	0.5053	0.0478	0.0064	7.202e-14	94142607	92382850	10	92382850	10	92382850	*	M	-3.08824	7.46875
chr10:92568264:C:G	0.2117	C	G	0.7891	0.0154	0.0123	36659	63137	0	0.6005	10	92568264	10	92568264	*	rs35616984	S	10	94328021	chr10:94328021	rs35616984	c	g	0.7834	-0.0597	0.0077	1.306e-14	94328021	92568264	10	92568264	10	92568264	*	S	1.25203	-7.75325
chr6:126757607:C:T	0.9806	T	C	0.4837	0.0002	0.0101	36659	63137	0	0.6784	6	126757607	6	126757607	*	rs1262552	Y	6	127078752	chr6:127078752	rs1262552	t	c	0.5053	-0.0444	0.0064	3.607e-12	127078752	126757607	6	126757607	6	126757607	*	Y	0.019802	-6.9375
chr7:32353999:C:T	0.7254	T	C	0.6279	0.0037	0.0105	36659	63137	0	0.9172	7	32353999	7	32353999	*	rs1668393	Y	7	32393611	chr7:32393611	rs1668393	t	c	0.6359	-0.0233	0.0066	0.0004119	32393611	32353999	7	32353999	7	32353999	*	Y	0.352381	-3.5303
chr6:20529202:C:T	0.02577	T	C	0.0522	-0.0511	0.0229	36659	63137	0	0.7724	6	20529202	6	20529202	*	rs57025045	Y	6	20529433	chr6:20529433	rs57025045	t	c	0.0601	0.0593	0.0139	2.059e-05	20529433	20529202	6	20529202	6	20529202	*	Y	-2.23144	4.26619
chr12:14243166:A:T	0.2593	A	T	0.867	0.0169	0.015	36659	63137	0	0.5131	12	14243166	12	14243166	*	rs4315212	W	12	14396100	chr12:14396100	rs4315212	a	t	0.8696	0.0345	0.0095	0.0002935	14396100	14243166	12	14243166	12	14243166	*	W	1.12667	3.63158
chr6:80003549:T:C	0.7707	T	C	0.4846	-0.0029	0.0101	36659	63137	0	0.6975	6	80003549	6	80003549	*	rs240217	Y	6	80713266	chr6:80713266	rs240217	t	c	0.4797	0.0244	0.0064	0.0001333	80713266	80003549	6	80003549	6	80003549	*	Y	-0.287129	3.8125
chr11:73580104:A:T	0.07721	A	T	0.9928	0.1122	0.0635	35862	55951	0	0.6752	11	73580104	11	73580104	*	rs150897384	W	11	73291149	chr11:73291149	rs150897384	a	t	0.9932	0.16	0.0458	0.0004707	73291149	73580104	11	73580104	11	73580104	*	W	1.76693	3.49345
chr5:134494704:A:G	0.3138	A	G	0.4258	0.0103	0.0103	36659	63137	22.6	0.2282	5	134494704	5	134494704	*	rs6871635	R	5	133830395	chr5:133830395	rs6871635	a	g	0.4257	-0.0271	0.0065	2.984e-05	133830395	134494704	5	134494704	5	134494704	*	R	1	-4.16923
chr4:103141257:T:C	0.4687	T	C	0.6123	0.0075	0.0103	36659	63137	31.2	0.1501	4	103141257	4	103141257	*	rs2711899	Y	4	104062414	chr4:104062414	rs2711899	t	c	0.6133	0.0357	0.0066	6.227e-08	104062414	103141257	4	103141257	4	103141257	*	Y	0.728155	5.40909
chr8:11929272:G:A	0.1008	A	G	0.5296	-0.0168	0.0103	36390	62462	10.2	0.349	8	11929272	8	11929272	*	rs35890869	R	8	11786781	chr8:11786781	rs35890869	a	g	0.5517	0.0291	0.0065	7.369e-06	11786781	11929272	8	11929272	8	11929272	*	R	-1.63107	4.47692
chr12:123201677:T:C	0.07872	T	C	0.2163	-0.0218	0.0124	36659	63137	0	0.7329	12	123201677	12	123201677	*	rs1402274	Y	12	123686224	chr12:123686224	rs1402274	t	c	0.2161	-0.0446	0.0077	8.596e-09	123686224	123201677	12	123201677	12	123201677	*	Y	-1.75806	-5.79221
chr20:50215598:C:T	0.376	T	C	0.4602	-0.009	0.0102	36659	63137	31.2	0.1503	20	50215598	20	50215598	*	rs11699802	Y	20	48832135	chr20:48832135	rs11699802	t	c	0.4649	-0.0443	0.0065	8.838e-12	48832135	50215598	20	50215598	20	50215598	*	Y	-0.882353	-6.81538
chr3:72912562:A:G	0.7765	A	G	0.8995	-0.0048	0.0171	36659	63137	31.9	0.144	3	72912562	3	72912562	*	rs35175107	R	3	72961713	chr3:72961713	rs35175107	a	g	0.8955	0.037	0.0106	0.0004673	72961713	72912562	3	72912562	3	72912562	*	R	-0.280702	3.49057
chr18:38980103:C:T	0.1175	T	C	0.1013	-0.0263	0.0168	36659	63137	62.3	0.003071	18	38980103	18	38980103	*	rs10502716	Y	18	36560067	chr18:36560067	rs10502716	t	c	0.0967	-0.0422	0.0109	0.0001064	36560067	38980103	18	38980103	18	38980103	*	Y	-1.56548	-3.87156
chr5:50349021:T:C	0.8839	T	C	0.6769	-0.0016	0.0109	36659	63137	49.2	0.03249	5	50349021	5	50349021	*	rs12332500	Y	5	49644855	chr5:49644855	rs12332500	t	c	0.6581	-0.0246	0.0067	0.0002415	49644855	50349021	5	50349021	5	50349021	*	Y	-0.146789	-3.67164
chr14:91384752:T:C	0.08655	T	C	0.761	-0.0202	0.0118	36659	63137	50.6	0.02693	14	91384752	14	91384752	*	rs941766	H	14	91851096	chr14:91851096	rs941766	t	c	0.7513	0.0316	0.0074	2.13e-05	91851096	91384752	14	91384752	14	91384752	*	H	-1.71186	4.27027
chr17:3989406:G:A	0.241	A	G	0.1789	-0.0156	0.0133	36659	63137	0	0.8401	17	3989406	17	3989406	*	rs35102999	R	17	3892700	chr17:3892700	rs35102999	a	g	0.1835	0.0517	0.0082	2.443e-10	3892700	3989406	17	3989406	17	3989406	*	R	-1.17293	6.30488
chr1:39209650:A:G	0.0393	A	G	0.7904	-0.0255	0.0124	36659	63137	21.8	0.2362	1	39209650	1	39209650	*	rs72661927	R	1	39675322	chr1:39675322	rs72661927	a	g	0.7832	-0.077	0.0077	2.843e-23	39675322	39209650	1	39209650	1	39209650	*	R	-2.05645	-10
chr8:53871877:T:G	0.7243	T	G	0.0789	-0.0073	0.0207	36659	63137	0	0.6153	8	53871877	8	53871877	*	rs7004580	K	8	54784437	chr8:54784437	rs7004580	t	g	0.0668	-0.0494	0.0132	0.0001807	54784437	53871877	8	53871877	8	53871877	*	K	-0.352657	-3.74242
chr11:32590770:A:T	0.3416	A	T	0.9497	-0.0224	0.0235	36659	63137	0	0.6987	11	32590770	11	32590770	*	rs79333984	W	11	32612316	chr11:32612316	rs79333984	a	t	0.9457	0.0761	0.0143	1.125e-07	32612316	32590770	11	32590770	11	32590770	*	W	-0.953191	5.32168
chr1:20404910:G:A	0.2962	A	G	0.1256	-0.016	0.0153	36659	63137	0	0.6956	1	20404910	1	20404910	*	rs12028274	R	1	20731403	chr1:20731403	rs12028274	a	g	0.1341	-0.0382	0.0094	5.039e-05	20731403	20404910	1	20404910	1	20404910	*	R	-1.04575	-4.06383
chr11:69076522:G:A	0.7316	A	G	0.4954	0.0035	0.0102	36659	63137	0	0.4799	11	69076522	11	69076522	*	rs35306535	R	11	68843990	chr11:68843990	rs35306535	a	g	0.5002	0.0298	0.0065	4.42e-06	68843990	69076522	11	69076522	11	69076522	*	R	0.343137	4.58462
chr8:12788044:T:C	0.5246	T	C	0.9902	0.0421	0.0661	35721	53990	0	0.8271	8	12788044	8	12788044	*	rs181488020	Y	8	12645553	chr8:12645553	rs181488020	t	c	0.9875	-0.1256	0.0348	0.0003024	12645553	12788044	8	12788044	8	12788044	*	Y	0.636914	-3.6092
chr2:151300248:A:G	0.9559	A	G	0.5221	0.0006	0.0101	36659	63137	0	0.9744	2	151300248	2	151300248	*	rs67693192	R	2	152156762	chr2:152156762	rs67693192	a	g	0.5079	-0.0251	0.0064	8.496e-05	152156762	151300248	2	151300248	2	151300248	*	R	0.0594059	-3.92188
chr6:127104312:A:G	0.1127	A	G	0.7133	-0.0177	0.0111	36659	63137	0	0.7878	6	127104312	6	127104312	*	rs11154383	R	6	127425457	chr6:127425457	rs11154383	a	g	0.7016	-0.0337	0.0069	1.079e-06	127425457	127104312	6	127104312	6	127104312	*	R	-1.59459	-4.88406
chr4:95017442:A:G	0.0357	A	G	0.3747	0.022	0.0105	36659	63137	0	0.9943	4	95017442	4	95017442	*	rs10018945	R	4	95938593	chr4:95938593	rs10018945	a	g	0.3857	0.026	0.0065	6.196e-05	95938593	95017442	4	95017442	4	95017442	*	R	2.09524	4
chr15:77582014:G:A	0.8485	A	G	0.368	-0.002	0.0104	36659	63137	0	0.9641	15	77582014	15	77582014	*	rs2682913	R	15	77874356	chr15:77874356	rs2682913	a	g	0.3673	-0.0601	0.0066	8.145e-20	77874356	77582014	15	77582014	15	77582014	*	R	-0.192308	-9.10606
chr7:149625356:A:G	0.08176	A	G	0.6281	-0.0184	0.0106	36659	63137	0	0.9165	7	149625356	7	149625356	*	rs3823965	R	7	149322447	chr7:149322447	rs3823965	a	g	0.6224	-0.025	0.0066	0.0001506	149322447	149625356	7	149625356	7	149625356	*	R	-1.73585	-3.78788
chr9:98206600:C:T	0.01724	T	C	0.0803	0.0441	0.0185	36659	63137	29.3	0.1662	9	98206600	9	98206600	*	rs59673472	Y	9	100968882	chr9:100968882	rs59673472	t	c	0.0846	0.0475	0.0114	3.154e-05	100968882	98206600	9	98206600	9	98206600	*	Y	2.38378	4.16667
chr7:150819934:C:G	0.8681	C	G	0.6981	0.0018	0.011	36659	63137	0	0.8326	7	150819934	7	150819934	*	rs2110001	S	7	150517022	chr7:150517022	rs2110001	c	g	0.6972	-0.0332	0.0069	1.552e-06	150517022	150819934	7	150819934	7	150819934	*	S	0.163636	-4.81159
chr15:76607915:C:A	0.4822	A	C	0.4975	-0.0071	0.0101	36659	63137	0	0.6142	15	76607915	15	76607915	*	rs11072606	H	15	76900256	chr15:76900256	rs34519761	a	c	0.495	0.0266	0.0064	3.116e-05	76900256	76607915	15	76607915	15	76607915	*	H	-0.70297	4.15625
chr3:24738775:A:G	0.5211	A	G	0.8398	0.0088	0.0138	36659	63137	0	0.5066	3	24738775	3	24738775	*	rs4075988	R	3	24780266	chr3:24780266	rs4075988	a	g	0.8479	-0.0313	0.0089	0.0004365	24780266	24738775	3	24738775	3	24738775	*	R	0.637681	-3.51685
chr19:44955668:C:T	2.154e-11	T	C	0.286	0.0755	0.0113	36659	63137	0	0.5162	19	44955668	19	44955668	*	rs7252480	Y	19	45458925	chr19:45458925	rs7252480	t	c	0.2722	0.0042	0.0071	0.5553	45458925	44955668	19	44955668	19	44955668	*	Y	6.68142	0.591549
chr11:49476095:T:G	0.002181	T	G	0.9183	-0.0559	0.0182	36659	63137	15.7	0.2941	11	49476095	11	49476095	*	rs10430868	K	11	49497647	chr11:49497647	rs10430868	t	g	0.9148	-0.0527	0.0115	4.745e-06	49497647	49476095	11	49476095	11	49476095	*	K	-3.07143	-4.58261
chr1:71955666:T:C	0.2652	T	C	0.8973	-0.0185	0.0166	36659	63137	0	0.6978	1	71955666	1	71955666	*	rs7541380	Y	1	72421349	chr1:72421349	rs7541380	t	c	0.8822	0.037	0.0099	0.0001994	72421349	71955666	1	71955666	1	71955666	*	Y	-1.11446	3.73737
chr8:144693741:T:C	0.2914	T	C	0.4055	0.011	0.0104	36390	62462	35.5	0.1236	8	144693741	8	144693741	*	rs2958492	Y	8	145919126	chr8:145919126	rs2958492	t	c	0.3998	-0.0305	0.0066	3.767e-06	145919126	144693741	8	144693741	8	144693741	*	Y	1.05769	-4.62121
chr8:84672982:C:A	0.4791	A	C	0.2446	-0.0083	0.0118	36659	63137	0	0.5945	8	84672982	8	84672982	*	rs7015427	M	8	85585217	chr8:85585217	rs7015427	a	c	0.2487	-0.0288	0.0077	0.0002015	85585217	84672982	8	84672982	8	84672982	*	M	-0.70339	-3.74026
chr18:42537826:G:T	0.8511	T	G	0.3458	0.002	0.0106	36659	63137	31.9	0.1437	18	42537826	18	42537826	*	rs1431835	K	18	40117791	chr18:40117791	rs1431835	t	g	0.3369	0.0281	0.0068	3.645e-05	40117791	42537826	18	42537826	18	42537826	*	K	0.188679	4.13235
chr11:66195089:A:G	0.5887	A	G	0.8001	-0.0068	0.0126	36659	63137	0	0.5737	11	66195089	11	66195089	*	rs10896095	R	11	65962560	chr11:65962560	rs10896095	a	g	0.808	-0.0328	0.0081	4.733e-05	65962560	66195089	11	66195089	11	66195089	*	R	-0.539683	-4.04938
chr8:144467379:G:T	0.4208	T	G	0.3771	-0.0091	0.0113	36390	62462	2.9	0.4132	8	144467379	8	144467379	*	rs2291133	K	8	145692762	chr8:145692762	rs2291133	t	g	0.4177	0.0273	0.0067	4.62e-05	145692762	144467379	8	144467379	8	144467379	*	K	-0.80531	4.07463
chr11:48303485:C:G	0.001017	C	G	0.9411	-0.0702	0.0214	36659	63137	0	0.8932	11	48303485	11	48303485	*	rs78332997	S	11	48325037	chr11:48325037	rs78332997	c	g	0.9423	-0.0669	0.0138	1.295e-06	48325037	48303485	11	48303485	11	48303485	*	S	-3.28037	-4.84783
chr2:153994303:A:G	0.1733	A	G	0.9102	0.024	0.0176	36659	63137	57	0.009895	2	153994303	2	153994303	*	rs143630303	R	2	154850816	chr2:154850816	rs143630303	a	g	0.9144	-0.0401	0.0114	0.000442	154850816	153994303	2	153994303	2	153994303	*	R	1.36364	-3.51754
chr5:102643286:G:A	0.7093	A	G	0.5775	0.0038	0.0102	36659	63137	0	0.8094	5	102643286	5	102643286	*	rs1304594	R	5	101978990	chr5:101978990	rs1304594	a	g	0.5788	-0.0353	0.0065	5.393e-08	101978990	102643286	5	102643286	5	102643286	*	R	0.372549	-5.43077
chr13:27693393:G:T	0.01083	T	G	0.3028	-0.0286	0.0112	36659	63137	0	0.5357	13	27693393	13	27693393	*	rs4363723	K	13	28267530	chr13:28267530	rs4363723	t	g	0.3193	-0.028	0.0069	5.081e-05	28267530	27693393	13	27693393	13	27693393	*	K	-2.55357	-4.05797
chr4:751184:G:T	0.8689	T	G	0.0411	0.0043	0.0258	36390	62462	0	0.7587	4	751184	4	751184	*	rs1531583	K	4	744972	chr4:744972	rs1531583	t	g	0.0452	0.1001	0.0157	1.846e-10	744972	751184	4	751184	4	751184	*	K	0.166667	6.3758
chr3:47517320:C:T	0.5578	T	C	0.0642	0.0126	0.0215	36659	63137	13.8	0.3126	3	47517320	3	47517320	*	rs113894231	Y	3	47558810	chr3:47558810	rs113894231	t	c	0.0715	0.0535	0.0131	4.355e-05	47558810	47517320	3	47517320	3	47517320	*	Y	0.586047	4.08397
chr1:207611623:A:G	5.96e-26	A	G	0.1986	0.1316	0.0125	36659	63137	3.9	0.406	1	207611623	1	207611623	*	rs3818361	R	1	207784968	chr1:207784968	rs3818361	a	g	0.194	-0.0022	0.0081	0.7849	207784968	207611623	1	207611623	1	207611623	*	R	10.528	-0.271605
chr9:124194584:T:A	0.0153	A	T	0.0958	-0.0416	0.0172	36659	63137	51.8	0.02287	9	124194584	9	124194584	*	rs58531681	W	9	126956863	chr9:126956863	rs58531681	a	t	0.097	0.0405	0.0108	0.000173	126956863	124194584	9	124194584	9	124194584	*	W	-2.4186	3.75
chr6:32608141:A:T	2.084e-06	A	T	0.6448	0.0504	0.0106	36659	63137	37.7	0.09851	6	32608141	6	32608141	*	rs643889	W	6	32575918	chr6:32575918	rs643889	a	t	0.6268	-0.0495	0.0067	1.502e-13	32575918	32608141	6	32608141	6	32608141	*	W	4.75472	-7.38806
chr6:127245137:C:T	0.08727	T	C	0.289	0.0197	0.0115	36659	63137	0	0.9844	6	127245137	6	127245137	*	rs62438526	Y	6	127566282	chr6:127566282	rs62438526	t	c	0.3037	0.0265	0.0071	0.0001976	127566282	127245137	6	127245137	6	127245137	*	Y	1.71304	3.73239
chr16:69868236:A:G	0.4735	A	G	0.4346	0.0073	0.0102	36659	63137	38.1	0.09524	16	69868236	16	69868236	*	rs3790080	R	16	69902139	chr16:69902139	rs3790080	a	g	0.4385	-0.0369	0.0065	1.313e-08	69902139	69868236	16	69868236	16	69868236	*	R	0.715686	-5.67692
chr3:46890567:G:A	0.1695	A	G	0.5669	-0.0141	0.0103	36659	63137	0	0.7361	3	46890567	3	46890567	*	rs4539969	R	3	46932057	chr3:46932057	rs4539969	a	g	0.5885	0.0294	0.0066	8.308e-06	46932057	46890567	3	46890567	3	46890567	*	R	-1.36893	4.45455
chr4:184718574:T:C	0.5138	T	C	0.8318	-0.0089	0.0136	36659	63137	34.9	0.1191	4	184718574	4	184718574	*	rs35377170	Y	4	185639728	chr4:185639728	rs35377170	t	c	0.8451	0.0316	0.0089	0.0003842	185639728	184718574	4	184718574	4	184718574	*	Y	-0.654412	3.55056
chr8:9793763:G:C	0.0185	C	G	0.3013	-0.026	0.011	36390	62462	0	0.445	8	9793763	8	9793763	*	rs13248108	B	8	9651273	chr8:9651273	rs13248108	c	g	0.3184	0.0326	0.0073	8.668e-06	9651273	9793763	8	9793763	8	9793763	*	B	-2.36364	4.46575
chr11:69096191:G:T	0.7905	T	G	0.1692	-0.0036	0.0136	36659	63137	0	0.7129	11	69096191	11	69096191	*	rs72930611	K	11	68863659	chr11:68863659	rs72930611	t	g	0.1852	-0.0334	0.0085	8.207e-05	68863659	69096191	11	69096191	11	69096191	*	K	-0.264706	-3.92941
chr16:75322059:T:C	0.915	T	C	0.2347	0.0013	0.0122	36659	63137	16	0.2915	16	75322059	16	75322059	*	rs7199680	Y	16	75355957	chr16:75355957	rs7199680	t	c	0.2144	-0.0272	0.0077	0.0004471	75355957	75322059	16	75322059	16	75322059	*	Y	0.106557	-3.53247
chr14:77378249:T:A	0.004752	A	T	0.2061	-0.0352	0.0125	36659	63137	45.2	0.05087	14	77378249	14	77378249	*	rs10133824	W	14	77844592	chr14:77844592	rs10133824	a	t	0.1964	-0.0285	0.0081	0.0004077	77844592	77378249	14	77378249	14	77378249	*	W	-2.816	-3.51852
chr5:180796831:T:C	0.1577	T	C	0.8871	0.023	0.0163	36659	63137	10.2	0.3467	5	180796831	5	180796831	*	rs6898961	Y	5	180223831	chr5:180223831	rs6898961	t	c	0.8941	0.0373	0.0106	0.00042	180223831	180796831	5	180796831	5	180796831	*	Y	1.41104	3.51887
chr3:64780256:C:G	0.1002	C	G	0.4415	0.0167	0.0102	36659	63137	0	0.7217	3	64780256	3	64780256	*	rs318747	S	3	64765932	chr3:64765932	rs318747	c	g	0.4341	-0.0246	0.0065	0.0001509	64765932	64780256	3	64780256	3	64780256	*	S	1.63725	-3.78462
chr4:52266930:G:C	0.8989	C	G	0.4585	0.0013	0.0101	36659	63137	0	0.9624	4	52266930	4	52266930	*	rs13111477	S	4	53133096	chr4:53133096	rs13111477	c	g	0.4669	0.0239	0.0064	0.0001825	53133096	52266930	4	52266930	4	52266930	*	S	0.128713	3.73438
chr16:72014181:G:T	6.179e-05	T	G	0.351	0.0422	0.0105	36659	63137	0	0.4722	16	72014181	16	72014181	*	rs4788600	K	16	72048080	chr16:72048080	rs4788600	t	g	0.3643	-0.0235	0.0066	0.0003672	72048080	72014181	16	72014181	16	72014181	*	K	4.01905	-3.56061
chr8:41597485:A:G	0.1032	A	G	0.9291	-0.0322	0.0197	36659	63137	0	0.7683	8	41597485	8	41597485	*	rs17600200	R	8	41455004	chr8:41455004	rs17600200	a	g	0.9317	-0.0464	0.0128	0.0002807	41455004	41597485	8	41597485	8	41597485	*	R	-1.63452	-3.625
chr3:63871395:G:A	0.5546	A	G	0.8494	-0.0084	0.0142	36659	63137	0	0.5095	3	63871395	3	63871395	*	rs832194	R	3	63857071	chr3:63857071	rs832194	a	g	0.8497	0.059	0.0091	9.354e-11	63857071	63871395	3	63871395	3	63871395	*	R	-0.591549	6.48352
chr15:41548040:A:G	0.04337	A	G	0.4245	0.0207	0.0102	36659	63137	26.1	0.1953	15	41548040	15	41548040	*	rs2012453	R	15	41840238	chr15:41840238	rs2012453	a	g	0.4221	0.0373	0.0065	9.142e-09	41840238	41548040	15	41548040	15	41548040	*	R	2.02941	5.73846
chr6:20903740:T:G	0.1071	T	G	0.639	0.0169	0.0105	36659	63137	0	0.8681	6	20903740	6	20903740	*	rs9358377	K	6	20903971	chr6:20903971	rs9358377	t	g	0.6235	-0.0278	0.0066	2.503e-05	20903971	20903740	6	20903740	6	20903740	*	K	1.60952	-4.21212
chr1:119946434:A:T	0.8941	A	T	0.1638	-0.002	0.0153	36659	63137	6.4	0.383	1	119946434	1	119946434	*	rs10923926	W	1	120489057	chr1:120489057	rs10923926	a	t	0.1298	0.0692	0.0095	3.79e-13	120489057	119946434	1	119946434	1	119946434	*	W	-0.130719	7.28421
chr11:33044928:G:A	0.02668	A	G	0.3992	-0.0231	0.0104	36659	63137	0	0.502	11	33044928	11	33044928	*	rs1033720	R	11	33066474	chr11:33066474	rs1033720	a	g	0.4001	0.0226	0.0065	0.0004987	33066474	33044928	11	33044928	11	33044928	*	R	-2.22115	3.47692
chr8:111651553:G:C	0.455	C	G	0.0044	0.0597	0.0799	35451	58886	0	0.576	8	111651553	8	111651553	*	rs190975749	S	8	112663782	chr8:112663782	rs190975749	c	g	0.0039	0.2079	0.0565	0.0002359	112663782	111651553	8	111651553	8	111651553	*	S	0.747184	3.67965
chr4:102955130:C:T	0.7995	T	C	0.4799	0.0026	0.0101	36659	63137	39.6	0.08478	4	102955130	4	102955130	*	rs6829718	Y	4	103876287	chr4:103876287	rs6829718	t	c	0.4809	-0.0353	0.0064	3.258e-08	103876287	102955130	4	102955130	4	102955130	*	Y	0.257426	-5.51562
chr8:9624177:G:C	0.001104	C	G	0.6363	0.0347	0.0106	36390	62462	0	0.606	8	9624177	8	9624177	*	rs12677507	S	8	9481687	chr8:9481687	rs12677507	c	g	0.6397	-0.0332	0.0067	7.251e-07	9481687	9624177	8	9624177	8	9624177	*	S	3.27358	-4.95522
chr4:1260747:C:T	0.5123	T	C	0.0403	-0.0168	0.0257	36659	63137	0	0.5632	4	1260747	4	1260747	*	rs7656416	Y	4	1254535	chr4:1254535	rs7656416	t	c	0.0407	-0.0761	0.0166	4.849e-06	1254535	1260747	4	1260747	4	1260747	*	Y	-0.653696	-4.58434
chr8:13639803:G:A	0.6043	A	G	0.731	-0.006	0.0115	36659	63137	36.9	0.104	8	13639803	8	13639803	*	rs7837941	R	8	13497312	chr8:13497312	rs7837941	a	g	0.7301	-0.0275	0.0072	0.0001409	13497312	13639803	8	13639803	8	13639803	*	R	-0.521739	-3.81944
chr5:14794759:C:T	0.276	T	C	0.5516	-0.011	0.0101	36659	63137	0	0.6086	5	14794759	5	14794759	*	rs879253	Y	5	14794868	chr5:14794868	rs879253	t	c	0.5646	-0.0372	0.0065	1.001e-08	14794868	14794759	5	14794759	5	14794759	*	Y	-1.08911	-5.72308
chr3:23318155:T:A	0.8719	A	T	0.3272	-0.0017	0.0108	36659	63137	25.5	0.2005	3	23318155	3	23318155	*	rs7649682	W	3	23359646	chr3:23359646	rs7649682	a	t	0.3393	-0.0265	0.0067	7.664e-05	23359646	23318155	3	23318155	3	23318155	*	W	-0.157407	-3.95522
chr19:44913221:A:G	1.28e-169	A	G	0.3538	-0.3072	0.0111	36390	62462	82.1	1.012e-07	19	44913221	19	44913221	*	rs584007	R	19	45416478	chr19:45416478	rs584007	a	g	0.3617	0.0234	0.0068	0.0005853	45416478	44913221	19	44913221	19	44913221	*	R	-27.6757	3.44118
chr1:116994946:T:C	0.3829	T	C	0.4856	0.0088	0.0101	36659	63137	0	0.8972	1	116994946	1	116994946	*	rs10801924	Y	1	117537568	chr1:117537568	rs10801924	t	c	0.4629	0.0404	0.0064	2.524e-10	117537568	116994946	1	116994946	1	116994946	*	Y	0.871287	6.3125
chr9:21995942:T:A	0.2718	A	T	0.0978	-0.0187	0.017	36659	63137	0	0.6619	9	21995942	9	21995942	*	rs78545330	W	9	21995941	chr9:21995941	rs78545330	a	t	0.0975	0.0548	0.0107	2.878e-07	21995941	21995942	9	21995942	9	21995942	*	W	-1.1	5.1215
chr2:226127301:C:A	0.5444	A	C	0.2285	0.0073	0.012	36659	63137	14.4	0.3071	2	226127301	2	226127301	*	rs6742872	M	2	226992017	chr2:226992017	rs6742872	a	c	0.2331	-0.0593	0.0075	3.655e-15	226992017	226127301	2	226127301	2	226127301	*	M	0.608333	-7.90667
chr6:113888160:C:T	0.1407	T	C	0.4737	0.015	0.0102	36659	63137	0	0.7285	6	113888160	6	113888160	*	rs7763868	Y	6	114209324	chr6:114209324	rs7763868	t	c	0.475	0.0294	0.0064	4.16e-06	114209324	113888160	6	113888160	6	113888160	*	Y	1.47059	4.59375
chr7:44515482:A:G	0.05828	A	G	0.7696	-0.0231	0.0122	36659	63137	42.5	0.06604	7	44515482	7	44515482	*	rs217430	R	7	44555081	chr7:44555081	rs217430	a	g	0.7447	0.0258	0.0073	0.0004313	44555081	44515482	7	44515482	7	44515482	*	R	-1.89344	3.53425
chr2:81543258:T:G	0.9733	T	G	0.9196	0.0006	0.0188	36659	63137	0	0.8324	2	81543258	2	81543258	*	rs77564239	K	2	81770382	chr2:81770382	rs77564239	t	g	0.9334	-0.0467	0.013	0.0003219	81770382	81543258	2	81543258	2	81543258	*	K	0.0319149	-3.59231
chr22:49963045:T:C	0.01163	T	C	0.2561	0.0319	0.0126	36659	63137	0	0.8228	22	49963045	22	49963045	*	rs4077129	Y	22	50356693	chr22:50356693	rs4077129	t	c	0.2665	0.0461	0.0076	1.625e-09	50356693	49963045	22	49963045	22	49963045	*	Y	2.53175	6.06579
chr14:79418627:A:C	0.911	A	C	0.6073	0.0012	0.0104	36659	63137	0	0.8916	14	79418627	14	79418627	*	rs2574752	M	14	79884970	chr14:79884970	rs2574752	a	c	0.6293	0.0303	0.0066	4.358e-06	79884970	79418627	14	79418627	14	79418627	*	M	0.115385	4.59091
chr8:11118119:C:A	0.1496	A	C	0.4473	0.0147	0.0102	36390	62462	10	0.3507	8	11118119	8	11118119	*	rs17780806	M	8	10975629	chr8:10975629	rs17780806	a	c	0.4639	-0.0313	0.0065	1.424e-06	10975629	11118119	8	11118119	8	11118119	*	M	1.44118	-4.81538
chr15:77203222:C:G	0.2666	C	G	0.6287	-0.0116	0.0104	36659	63137	0	0.9393	15	77203222	15	77203222	*	rs12900110	V	15	77495564	chr15:77495564	rs12900110	c	g	0.613	-0.0248	0.0065	0.0001333	77495564	77203222	15	77203222	15	77203222	*	V	-1.11538	-3.81538
chr15:49735817:C:T	0.5288	T	C	0.2567	0.0073	0.0116	36659	63137	0	0.8655	15	49735817	15	49735817	*	rs598572	Y	15	50028014	chr15:50028014	rs598572	t	c	0.2664	-0.0311	0.0072	1.671e-05	50028014	49735817	15	49735817	15	49735817	*	Y	0.62931	-4.31944
chr8:8952186:A:G	0.2846	A	G	0.3261	-0.0119	0.0111	36390	62462	3.7	0.4062	8	8952186	8	8952186	*	rs11776020	R	8	8809696	chr8:8809696	rs11776020	a	g	0.3184	0.0273	0.0069	7.796e-05	8809696	8952186	8	8952186	8	8952186	*	R	-1.07207	3.95652
chr7:45104514:C:T	0.5573	T	C	0.155	0.0082	0.014	36659	63137	11	0.3394	7	45104514	7	45104514	*	rs41280672	Y	7	45144113	chr7:45144113	rs41280672	t	c	0.1749	0.0346	0.0084	3.616e-05	45144113	45104514	7	45104514	7	45104514	*	Y	0.585714	4.11905
chr7:50504081:G:A	0.2795	A	G	0.3439	0.0115	0.0106	36659	63137	27.3	0.1849	7	50504081	7	50504081	*	rs11575375	R	7	50571779	chr7:50571779	rs11575375	a	g	0.3423	0.025	0.0067	0.0001909	50571779	50504081	7	50504081	7	50504081	*	R	1.08491	3.73134
chr6:32207554:G:A	0.6071	A	G	0.1834	-0.0067	0.0131	36659	63137	34	0.1263	6	32207554	6	32207554	*	rs3130291	R	6	32175331	chr6:32175331	rs3130291	a	g	0.2044	0.0293	0.008	0.0002313	32175331	32207554	6	32207554	6	32207554	*	R	-0.51145	3.6625
chr16:75298705:G:C	0.8632	C	G	0.7644	0.0021	0.0121	36659	63137	17.1	0.2812	16	75298705	16	75298705	*	rs12449177	S	16	75332603	chr16:75332603	rs12449177	c	g	0.7855	0.0286	0.0077	0.0002231	75332603	75298705	16	75298705	16	75298705	*	S	0.173554	3.71429
chr1:39353831:G:A	0.06276	A	G	0.2101	0.023	0.0124	36659	63137	7.3	0.3746	1	39353831	1	39353831	*	rs4660690	R	1	39819503	chr1:39819503	rs4660690	a	g	0.2186	0.0794	0.0076	2.805e-25	39819503	39353831	1	39353831	1	39353831	*	R	1.85484	10.4474
chr6:31381834:A:G	0.2504	A	G	0.2523	0.0134	0.0116	36390	62462	0	0.4503	6	31381834	6	31381834	*	rs9266713	R	6	31349611	chr6:31349611	rs9266713	a	g	0.2562	-0.038	0.0073	2.163e-07	31349611	31381834	6	31381834	6	31381834	*	R	1.15517	-5.20548
chr12:21783661:G:C	0.9111	C	G	0.2046	-0.0014	0.0127	36659	63137	0	0.441	12	21783661	12	21783661	*	rs76129963	S	12	21936595	chr12:21936595	rs76129963	c	g	0.2302	0.0268	0.0076	0.0004543	21936595	21783661	12	21783661	12	21783661	*	S	-0.110236	3.52632
chr18:7063533:G:A	0.4587	A	G	0.3632	0.0078	0.0106	36659	63137	0	0.4744	18	7063533	18	7063533	*	rs11659412	R	18	7063532	chr18:7063532	rs11659412	a	g	0.3868	0.0314	0.0066	1.933e-06	7063532	7063533	18	7063533	18	7063533	*	R	0.735849	4.75758
chr2:148670159:T:C	0.9325	T	C	0.9731	0.0027	0.0314	36659	63137	24.1	0.2139	2	148670159	2	148670159	*	rs79156981	Y	2	149427728	chr2:149427728	rs79156981	t	c	0.9707	-0.0673	0.019	0.0003834	149427728	148670159	2	148670159	2	148670159	*	Y	0.0859873	-3.54211
chr17:31395178:A:G	0.6648	A	G	0.3891	0.0046	0.0105	36659	63137	24.8	0.2072	17	31395178	17	31395178	*	rs2342053	R	17	29722196	chr17:29722196	rs2342053	a	g	0.3939	0.0298	0.0066	6.251e-06	29722196	31395178	17	31395178	17	31395178	*	R	0.438095	4.51515
chr7:139547085:C:G	0.08352	C	G	0.8224	-0.0232	0.0134	36390	62462	0	0.7886	7	139547085	7	139547085	*	rs2159190	B	7	139231831	chr7:139231831	rs2159190	c	g	0.8147	-0.0306	0.0083	0.0002161	139231831	139547085	7	139547085	7	139547085	*	B	-1.73134	-3.68675
chr11:55505661:C:G	0.003328	C	G	0.8916	-0.0475	0.0162	36659	63137	37.6	0.09875	11	55505661	11	55505661	*	rs1459113	V	11	55273137	chr11:55273137	rs1459113	c	g	0.8918	-0.036	0.0103	0.0004507	55273137	55505661	11	55505661	11	55505661	*	V	-2.9321	-3.49515
chr3:170974023:G:A	0.2185	A	G	0.1141	0.0195	0.0159	36659	63137	0	0.9381	3	170974023	3	170974023	*	rs11717435	R	3	170691812	chr3:170691812	rs11717435	a	g	0.0983	-0.0458	0.0108	2.168e-05	170691812	170974023	3	170974023	3	170974023	*	R	1.22642	-4.24074
chr3:70518095:C:A	0.5495	A	C	0.1958	-0.0077	0.0128	36659	63137	1.5	0.4275	3	70518095	3	70518095	*	rs902700	M	3	70567246	chr3:70567246	rs902700	a	c	0.1997	0.0296	0.008	0.0001994	70567246	70518095	3	70518095	3	70518095	*	M	-0.601562	3.7
chr22:32045863:A:C	0.3234	A	C	0.9364	0.0209	0.0212	36659	63137	15.1	0.3	22	32045863	22	32045863	*	rs117486425	M	22	32441850	chr22:32441850	rs117486425	a	c	0.9165	0.061	0.0118	2.526e-07	32441850	32045863	22	32045863	22	32045863	*	M	0.985849	5.16949
chr20:20089182:G:T	0.1065	T	G	0.2879	0.0183	0.0113	36659	63137	0	0.6409	20	20089182	20	20089182	*	rs73125634	K	20	20069826	chr20:20069826	rs73125634	t	g	0.2815	-0.0374	0.0071	1.497e-07	20069826	20089182	20	20089182	20	20089182	*	K	1.61947	-5.26761
chr7:69497037:A:T	0.7591	A	T	0.7938	-0.0038	0.0125	36659	63137	5.9	0.3878	7	69497037	7	69497037	*	rs11772497	W	7	68962023	chr7:68962023	rs11772497	a	t	0.7774	-0.0275	0.0076	0.0003208	68962023	69497037	7	69497037	7	69497037	*	W	-0.304	-3.61842
chr8:144577063:T:G	0.3076	T	G	0.519	-0.0104	0.0102	36390	62462	0	0.6914	8	144577063	8	144577063	*	rs4925811	K	8	145802447	chr8:145802447	rs4925811	t	g	0.5266	0.0307	0.0064	1.534e-06	145802447	144577063	8	144577063	8	144577063	*	K	-1.01961	4.79688
chr9:34295949:A:G	0.229	A	G	0.3837	0.0124	0.0103	36659	63137	44.4	0.05523	9	34295949	9	34295949	*	rs12376978	R	9	34295947	chr9:34295947	rs12376978	a	g	0.3738	0.0248	0.0066	0.0001701	34295947	34295949	9	34295949	9	34295949	*	R	1.20388	3.75758
chr8:94747381:G:T	0.3299	T	G	0.3567	-0.0103	0.0105	36659	63137	0	0.5186	8	94747381	8	94747381	*	rs7386109	K	8	95759609	chr8:95759609	rs7386109	t	g	0.3625	0.0256	0.0067	0.0001333	95759609	94747381	8	94747381	8	94747381	*	K	-0.980952	3.8209
chr3:129304648:C:A	0.8983	A	C	0.0024	-0.0147	0.1148	35451	58886	0	0.767	3	129304648	3	129304648	*	rs147986626	M	3	129023491	chr3:129023491	rs147986626	a	c	0.0031	0.235	0.066	0.0003672	129023491	129304648	3	129304648	3	129304648	*	M	-0.128049	3.56061
chr11:60214146:T:C	3.772e-09	T	C	0.5934	-0.0611	0.0104	36659	63137	4.5	0.4001	11	60214146	11	60214146	*	rs603568	Y	11	59981619	chr11:59981619	rs603568	t	c	0.5783	0.0061	0.0065	0.3474	59981619	60214146	11	60214146	11	60214146	*	Y	-5.875	0.938462
chr4:128587161:C:T	0.0955	T	C	0.8838	0.0289	0.0173	36659	63137	0	0.9966	4	128587161	4	128587161	*	rs1216390	Y	4	129508316	chr4:129508316	rs1216390	t	c	0.9094	-0.0405	0.0111	0.0002631	129508316	128587161	4	128587161	4	128587161	*	Y	1.67052	-3.64865
chr2:40701352:A:G	0.5311	A	G	0.9068	0.0108	0.0173	36659	63137	27.8	0.1801	2	40701352	2	40701352	*	rs113527498	R	2	40928492	chr2:40928492	rs113527498	a	g	0.9015	0.0389	0.0108	0.0003097	40928492	40701352	2	40701352	2	40701352	*	R	0.624277	3.60185
chr2:226286575:T:C	0.183	T	C	0.8486	-0.0188	0.0141	36659	63137	0	0.5764	2	226286575	2	226286575	*	rs6733028	Y	2	227151291	chr2:227151291	rs6733028	t	c	0.8536	-0.0351	0.009	9.695e-05	227151291	226286575	2	226286575	2	226286575	*	Y	-1.33333	-3.9
chr6:32362991:G:A	0.5852	A	G	0.7683	0.0067	0.0123	35353	56437	11.9	0.3357	6	32362991	6	32362991	*	rs2223637	R	6	32330768	chr6:32330768	rs2223637	a	g	0.7592	0.0511	0.0076	2.3e-11	32330768	32362991	6	32362991	6	32362991	*	R	0.544715	6.72368
chr3:49913883:T:C	0.3815	T	C	0.5031	0.0088	0.0101	36659	63137	33.4	0.1314	3	49913883	3	49913883	*	rs9848497	Y	3	49951316	chr3:49951316	rs9848497	t	c	0.4986	-0.0306	0.0064	1.659e-06	49951316	49913883	3	49913883	3	49913883	*	Y	0.871287	-4.78125
chr18:63179423:T:C	0.7246	T	C	0.7732	-0.0044	0.0125	36659	63137	0	0.6593	18	63179423	18	63179423	*	rs80030866	Y	18	60846656	chr18:60846656	rs80030866	t	c	0.7646	0.0305	0.0076	6.595e-05	60846656	63179423	18	63179423	18	63179423	*	Y	-0.352	4.01316
chr5:46174762:A:G	0.3538	A	G	0.4162	-0.0098	0.0106	36659	63137	0	0.5008	5	46174762	5	46174762	*	rs8188245	R	5	46174864	chr5:46174864	rs8188245	a	g	0.4159	-0.0237	0.0067	0.000405	46174864	46174762	5	46174762	5	46174762	*	R	-0.924528	-3.53731
chr2:43344908:A:G	0.1474	A	G	0.8087	0.0186	0.0128	36659	63137	0	0.739	2	43344908	2	43344908	*	rs10172375	R	2	43572047	chr2:43572047	rs10172375	a	g	0.8	0.055	0.008	4.785e-12	43572047	43344908	2	43344908	2	43344908	*	R	1.45312	6.875
chr5:73061259:G:A	0.3355	A	G	0.3061	-0.0105	0.0109	36659	63137	0	0.7742	5	73061259	5	73061259	*	rs10942539	R	5	72357086	chr5:72357086	rs10942539	a	g	0.3219	0.0238	0.0068	0.0004704	72357086	73061259	5	73061259	5	73061259	*	R	-0.963303	3.5
chr9:22223011:C:T	0.06277	T	C	0.0412	0.0484	0.026	36659	63137	0	0.4415	9	22223011	9	22223011	*	rs146989922	Y	9	22223010	chr9:22223010	rs146989922	t	c	0.0351	-0.0701	0.0178	8.205e-05	22223010	22223011	9	22223011	9	22223011	*	Y	1.86154	-3.9382
chr7:102388406:C:A	0.6363	A	C	0.071	-0.0094	0.0198	36659	63137	57.7	0.008561	7	102388406	7	102388406	*	rs77994480	M	7	102028853	chr7:102028853	rs77994480	a	c	0.0764	-0.0526	0.0126	2.833e-05	102028853	102388406	7	102388406	7	102388406	*	M	-0.474747	-4.1746
chr15:49194450:C:T	0.1957	T	C	0.2163	0.0161	0.0125	36659	63137	31.4	0.1479	15	49194450	15	49194450	*	rs77965410	Y	15	49486647	chr15:49486647	rs77965410	t	c	0.2115	-0.032	0.0079	4.601e-05	49486647	49194450	15	49194450	15	49194450	*	Y	1.288	-4.05063
chr15:76865685:A:C	0.6221	A	C	0.5034	0.005	0.0102	36659	63137	0	0.6416	15	76865685	15	76865685	*	rs17367297	M	15	77158026	chr15:77158026	rs17367297	a	c	0.5042	-0.0266	0.0064	3.116e-05	77158026	76865685	15	76865685	15	76865685	*	M	0.490196	-4.15625
chr15:89885523:C:T	0.8454	T	C	0.7121	-0.0023	0.0116	36659	63137	0	0.6762	15	89885523	15	89885523	*	rs11638138	Y	15	90428755	chr15:90428755	rs11638138	t	c	0.7307	-0.0641	0.0072	7.144e-19	90428755	89885523	15	89885523	15	89885523	*	Y	-0.198276	-8.90278
chr6:107072004:C:A	0.8182	A	C	0.3949	-0.0025	0.0108	36659	63137	0	0.9157	6	107072004	6	107072004	*	rs3763216	M	6	107393208	chr6:107393208	rs3763216	a	c	0.3983	0.0243	0.0066	0.0002297	107393208	107072004	6	107072004	6	107072004	*	M	-0.231481	3.68182
chr8:19945582:C:T	0.07725	T	C	0.1464	0.0251	0.0142	36659	63137	0	0.6994	8	19945582	8	19945582	*	rs3779788	Y	8	19803093	chr8:19803093	rs3779788	t	c	0.1454	-0.0407	0.0091	7.893e-06	19803093	19945582	8	19945582	8	19945582	*	Y	1.76761	-4.47253
chr6:7265002:A:G	0.533	A	G	0.6063	-0.0064	0.0103	36659	63137	0	0.8871	6	7265002	6	7265002	*	rs2842359	R	6	7265235	chr6:7265235	rs2842359	a	g	0.6112	-0.0376	0.0066	1.197e-08	7265235	7265002	6	7265002	6	7265002	*	R	-0.621359	-5.69697
chr4:156726537:G:A	0.7127	A	G	0.3405	-0.0039	0.0106	36659	63137	39.6	0.08511	4	156726537	4	156726537	*	rs1425480	R	4	157647689	chr4:157647689	rs1425480	a	g	0.3246	-0.0356	0.0069	2.582e-07	157647689	156726537	4	156726537	4	156726537	*	R	-0.367925	-5.15942
chr6:32613556:G:A	0.7195	A	G	0.8517	-0.0052	0.0145	35353	56437	48.5	0.04949	6	32613556	6	32613556	*	rs3129749	R	6	32581333	chr6:32581333	rs3129749	a	g	0.8317	0.0685	0.0087	3.213e-15	32581333	32613556	6	32613556	6	32613556	*	R	-0.358621	7.87356
chr6:20602149:A:G	0.001923	A	G	0.616	-0.0322	0.0104	36659	63137	0	0.4446	6	20602149	6	20602149	*	rs1997777	R	6	20602380	chr6:20602380	rs1997777	a	g	0.6269	0.0679	0.0066	7.521e-25	20602380	20602149	6	20602149	6	20602149	*	R	-3.09615	10.2879
chr22:46385060:G:A	0.5762	A	G	0.088	0.01	0.0178	36659	63137	0	0.7346	22	46385060	22	46385060	*	rs7288392	R	22	46780957	chr22:46780957	rs7288392	a	g	0.0883	0.0457	0.0113	5.312e-05	46780957	46385060	22	46385060	22	46385060	*	R	0.561798	4.04425
chr15:77168043:C:T	0.9632	T	C	0.057	-0.001	0.0226	36659	63137	0	0.8846	15	77168043	15	77168043	*	rs12911514	Y	15	77460385	chr15:77460385	rs12911514	t	c	0.0509	0.065	0.0152	1.857e-05	77460385	77168043	15	77168043	15	77168043	*	Y	-0.0442478	4.27632
chr11:43842728:T:C	0.2876	T	C	0.2523	0.0124	0.0116	36659	63137	0.3	0.4378	11	43842728	11	43842728	*	rs2176598	Y	11	43864278	chr11:43864278	rs2176598	t	c	0.2475	0.0457	0.0073	4.507e-10	43864278	43842728	11	43842728	11	43842728	*	Y	1.06897	6.26027
chr19:12837648:A:G	0.4625	A	G	0.7435	-0.0085	0.0116	36659	63137	0	0.8607	19	12837648	19	12837648	*	rs10424001	R	19	12948462	chr19:12948462	rs10424001	a	g	0.7244	-0.0258	0.0071	0.0002904	12948462	12837648	19	12837648	19	12837648	*	R	-0.732759	-3.6338
chr2:65381775:C:T	0.4128	T	C	0.4428	-0.0082	0.0101	36659	63137	51.1	0.02513	2	65381775	2	65381775	*	rs1876518	Y	2	65608909	chr2:65608909	rs1876518	t	c	0.4388	-0.0387	0.0064	1.367e-09	65608909	65381775	2	65381775	2	65381775	*	Y	-0.811881	-6.04687
chr6:147897276:C:T	0.953	T	C	0.0639	-0.0012	0.0209	36659	63137	21	0.2434	6	147897276	6	147897276	*	rs528309	Y	6	148218412	chr6:148218412	rs528309	t	c	0.055	0.0506	0.0141	0.0003438	148218412	147897276	6	147897276	6	147897276	*	Y	-0.0574163	3.58865
chr17:63493061:A:G	2.104e-08	A	G	0.5448	-0.0569	0.0102	36659	63137	0	0.5114	17	63493061	17	63493061	*	rs4353	R	17	61570422	chr17:61570422	rs4353	a	g	0.5228	0.0251	0.0064	8.496e-05	61570422	63493061	17	63493061	17	63493061	*	R	-5.57843	3.92188
chr3:160496681:G:A	0.373	A	G	0.4471	0.0091	0.0102	36659	63137	0	0.5982	3	160496681	3	160496681	*	rs3732706	R	3	160214469	chr3:160214469	rs3732706	a	g	0.481	-0.0236	0.0064	0.0002198	160214469	160496681	3	160496681	3	160496681	*	R	0.892157	-3.6875
chr7:50961672:C:G	0.1285	C	G	0.038	0.0445	0.0293	36659	63137	0	0.6771	7	50961672	7	50961672	*	rs4948091	S	7	51029369	chr7:51029369	rs4948091	c	g	0.0364	0.0681	0.0173	8.084e-05	51029369	50961672	7	50961672	7	50961672	*	S	1.51877	3.93642
chr8:115488170:A:T	0.1471	A	T	0.4404	-0.0149	0.0103	36659	63137	0	0.7736	8	115488170	8	115488170	*	rs2625672	W	8	116500397	chr8:116500397	rs2625672	a	t	0.446	0.034	0.0064	1.018e-07	116500397	115488170	8	115488170	8	115488170	*	W	-1.4466	5.3125
chr6:113862707:A:G	0.8425	A	G	0.5556	-0.002	0.0102	36659	63137	0	0.6323	6	113862707	6	113862707	*	rs12223	R	6	114183884	chr6:114183884	rs12223	a	g	0.557	-0.0261	0.0065	5.805e-05	114183884	113862707	6	113862707	6	113862707	*	R	-0.196078	-4.01538
chr13:23936911:C:T	0.5555	T	C	0.6528	-0.0064	0.0109	36659	63137	0	0.5252	13	23936911	13	23936911	*	rs2492084	Y	13	24511050	chr13:24511050	rs2492084	t	c	0.6756	-0.0281	0.0069	4.775e-05	24511050	23936911	13	23936911	13	23936911	*	Y	-0.587156	-4.07246
chr11:100056140:A:C	0.4993	A	C	0.4544	-0.0069	0.0102	36659	63137	12.6	0.3243	11	100056140	11	100056140	*	rs11222564	M	11	99926872	chr11:99926872	rs11222564	a	c	0.4427	0.023	0.0064	0.0003168	99926872	100056140	11	100056140	11	100056140	*	M	-0.676471	3.59375
chr1:39368945:A:G	0.05826	A	G	0.7897	-0.0234	0.0124	36659	63137	8.4	0.3644	1	39368945	1	39368945	*	rs61779278	R	1	39834617	chr1:39834617	rs61779278	a	g	0.7822	-0.0787	0.0076	7.297e-25	39834617	39368945	1	39368945	1	39368945	*	R	-1.8871	-10.3553
chr12:60797327:A:C	0.8443	A	C	0.8216	-0.0026	0.0132	36659	63137	0	0.7021	12	60797327	12	60797327	*	rs1015386	M	12	61191108	chr12:61191108	rs1015386	a	c	0.8263	-0.0302	0.0084	0.0003116	61191108	60797327	12	60797327	12	60797327	*	M	-0.19697	-3.59524
chr11:72795279:G:A	0.01242	A	G	0.3338	0.0269	0.0107	36659	63137	0	0.6489	11	72795279	11	72795279	*	rs12795307	R	11	72506324	chr11:72506324	rs12795307	a	g	0.3285	0.0348	0.0068	3.164e-07	72506324	72795279	11	72795279	11	72795279	*	R	2.51402	5.11765
chr15:77734111:C:G	0.9413	C	G	0.9106	0.0013	0.0176	36659	63137	6.9	0.3779	15	77734111	15	77734111	*	rs7174507	S	15	78026453	chr15:78026453	rs7174507	c	g	0.9136	-0.0431	0.0113	0.0001381	78026453	77734111	15	77734111	15	77734111	*	S	0.0738636	-3.81416
chr1:50786946:T:C	0.03789	T	C	0.9071	0.0361	0.0174	36659	63137	0	0.4701	1	50786946	1	50786946	*	rs12075991	Y	1	51252618	chr1:51252618	rs12075991	t	c	0.9097	0.0658	0.0112	4.271e-09	51252618	50786946	1	50786946	1	50786946	*	Y	2.07471	5.875
chr5:54001781:G:A	0.6573	A	G	0.2679	0.005	0.0114	36659	63137	0	0.745	5	54001781	5	54001781	*	rs7735253	R	5	53297611	chr5:53297611	rs7735253	a	g	0.2505	0.0519	0.0073	1.428e-12	53297611	54001781	5	54001781	5	54001781	*	R	0.438596	7.10959
chr6:32409155:C:T	0.494	T	C	0.5118	0.0071	0.0103	35353	56437	43.2	0.07931	6	32409155	6	32409155	*	rs9268502	Y	6	32376932	chr6:32376932	rs9268502	t	c	0.5087	0.0362	0.0064	1.446e-08	32376932	32409155	6	32409155	6	32409155	*	Y	0.68932	5.65625
chr2:556824:T:C	0.2639	T	C	0.9181	-0.0206	0.0184	36659	63137	0	0.4783	2	556824	2	556824	*	rs56355782	Y	2	556824	chr2:556824	rs56355782	t	c	0.9222	0.0456	0.012	0.0001524	556824	556824	2	556824	2	556824	*	Y	-1.11957	3.8
chr6:51564639:T:C	0.0008158	T	C	0.9743	-0.1066	0.0318	36659	63137	21.2	0.2414	6	51564639	6	51564639	*	rs17667073	Y	6	51429437	chr6:51429437	rs17667073	t	c	0.973	-0.0962	0.0196	8.954e-07	51429437	51564639	6	51564639	6	51564639	*	Y	-3.3522	-4.90816
chr11:65564802:C:T	0.6672	T	C	0.2579	0.0049	0.0115	36659	63137	14.7	0.3038	11	65564802	11	65564802	*	rs2510078	Y	11	65332273	chr11:65332273	rs2510078	t	c	0.2639	0.0493	0.0072	8.852e-12	65332273	65564802	11	65564802	11	65564802	*	Y	0.426087	6.84722
chr4:184831081:C:T	0.1073	T	C	0.2528	0.0187	0.0116	36659	63137	19.2	0.2605	4	184831081	4	184831081	*	rs6829776	Y	4	185752235	chr4:185752235	rs6829776	t	c	0.2536	-0.0326	0.0073	8.668e-06	185752235	184831081	4	184831081	4	184831081	*	Y	1.61207	-4.46575
chr15:56583734:G:A	0.2787	A	G	0.0241	0.0358	0.033	36659	63137	0	0.783	15	56583734	15	56583734	*	rs146064927	R	15	56875932	chr15:56875932	rs146064927	a	g	0.031	0.0927	0.0187	7.568e-07	56875932	56583734	15	56583734	15	56583734	*	R	1.08485	4.95722
chr6:167052570:G:C	0.716	C	G	0.0163	0.0143	0.0394	36659	63137	0	0.9888	6	167052570	6	167052570	*	rs16899837	V	6	167466058	chr6:167466058	rs16899837	c	g	0.0159	0.0965	0.0258	0.0001793	167466058	167052570	6	167052570	6	167052570	*	V	0.362944	3.74031
chr2:157428865:C:G	0.004993	C	G	0.9465	-0.0635	0.0226	36659	63137	20	0.2527	2	157428865	2	157428865	*	rs16841744	S	2	158285377	chr2:158285377	rs16841744	c	g	0.9401	0.0688	0.0138	6.423e-07	158285377	157428865	2	157428865	2	157428865	*	S	-2.80973	4.98551
chr3:52875861:C:T	0.8509	T	C	0.2383	0.0022	0.0118	36659	63137	28.9	0.17	3	52875861	3	52875861	*	rs9839035	Y	3	52909877	chr3:52909877	rs9839035	t	c	0.2388	0.0269	0.0075	0.0003593	52909877	52875861	3	52875861	3	52875861	*	Y	0.186441	3.58667
chr18:43342771:C:T	0.8765	T	C	0.3826	0.0016	0.0105	36659	63137	0	0.5684	18	43342771	18	43342771	*	rs616543	Y	18	40922736	chr18:40922736	rs616543	t	c	0.3836	-0.0238	0.0066	0.0003084	40922736	43342771	18	43342771	18	43342771	*	Y	0.152381	-3.60606
chr2:81532365:A:G	0.9418	A	G	0.9198	0.0014	0.0188	36659	63137	0	0.828	2	81532365	2	81532365	*	rs74348531	R	2	81759489	chr2:81759489	rs74348531	a	g	0.9337	-0.0469	0.013	0.0003034	81759489	81532365	2	81532365	2	81532365	*	R	0.0744681	-3.60769
chr8:84692061:A:G	0.4844	A	G	0.7544	0.0082	0.0117	36659	63137	0	0.6056	8	84692061	8	84692061	*	rs10958225	R	8	85604296	chr8:85604296	rs10958225	a	g	0.7492	0.0261	0.0074	0.0004465	85604296	84692061	8	84692061	8	84692061	*	R	0.700855	3.52703
chr7:102437146:A:C	0.003021	A	C	0.7622	-0.0353	0.0119	36659	63137	30.7	0.1541	7	102437146	7	102437146	*	rs62483800	M	7	102077593	chr7:102077593	rs62483800	a	c	0.7595	-0.0263	0.0074	0.0004034	102077593	102437146	7	102437146	7	102437146	*	M	-2.96639	-3.55405
chr8:12788151:T:C	0.4437	T	C	0.6027	0.0083	0.0108	36390	62462	13.9	0.3155	8	12788151	8	12788151	*	rs4631468	H	8	12645660	chr8:12645660	rs4631468	t	c	0.5846	-0.0335	0.0065	2.462e-07	12645660	12788151	8	12788151	8	12788151	*	H	0.768519	-5.15385
chr2:651482:T:G	0.1512	T	G	0.823	-0.0189	0.0131	36659	63137	1.3	0.4292	2	651482	2	651482	*	rs6719883	K	2	651482	chr2:651482	rs6719883	t	g	0.8288	0.0492	0.0085	6.581e-09	651482	651482	2	651482	2	651482	*	K	-1.44275	5.78824
chr2:651482:T:G	0.1512	T	G	0.823	-0.0189	0.0131	36659	63137	1.3	0.4292	2	651482	2	651482	*	rs879328480	R	2	651482	chr2:651482	rs6719883	t	g	0.8288	0.0492	0.0085	6.581e-09	651482	651482	2	651482	2	651482	*	R	-1.44275	5.78824
chr9:4280648:G:C	0.2231	C	G	0.0149	0.0513	0.0421	36496	62732	51.4	0.02973	9	4280648	9	4280648	*	rs68129397	S	9	4280648	chr9:4280648	rs68129397	c	g	0.0151	-0.114	0.0271	2.624e-05	4280648	4280648	9	4280648	9	4280648	*	S	1.21853	-4.20664
chr21:38781639:C:T	0.251	T	C	0.0066	0.0954	0.0831	32228	42115	0	0.47	21	38781639	21	38781639	*	rs60197819	Y	21	40153563	chr21:40153563	rs60197819	t	c	0.0017	0.3684	0.0998	0.0002224	40153563	38781639	21	38781639	21	38781639	*	Y	1.14801	3.69138
chr20:41261713:C:T	0.8315	T	C	0.4733	-0.0021	0.0101	36659	63137	0	0.683	20	41261713	20	41261713	*	rs4812486	Y	20	39890353	chr20:39890353	rs4812486	t	c	0.4788	0.0227	0.0064	0.0003792	39890353	41261713	20	41261713	20	41261713	*	Y	-0.207921	3.54688
chr4:103257108:C:A	0.8802	A	C	0.2223	0.0018	0.0122	36659	63137	8.2	0.3656	4	103257108	4	103257108	*	rs62329001	M	4	104178265	chr4:104178265	rs62329001	a	c	0.218	-0.029	0.0077	0.0001819	104178265	103257108	4	103257108	4	103257108	*	M	0.147541	-3.76623
chr17:78826049:A:G	0.5971	A	G	0.4823	0.0054	0.0101	36659	63137	16.5	0.2871	17	78826049	17	78826049	*	rs1531798	R	17	76822131	chr17:76822131	rs1531798	a	g	0.4713	0.0273	0.0064	1.916e-05	76822131	78826049	17	78826049	17	78826049	*	R	0.534653	4.26562
chr4:17661791:A:G	0.435	A	G	0.3741	0.0082	0.0105	36659	63137	21.7	0.2366	4	17661791	4	17661791	*	rs9291660	R	4	17663414	chr4:17663414	rs9291660	a	g	0.3676	0.0247	0.0066	0.0001807	17663414	17661791	4	17661791	4	17661791	*	R	0.780952	3.74242
chr8:9797848:T:C	0.000304	T	C	0.3711	-0.0379	0.0105	36390	62462	0	0.4805	8	9797848	8	9797848	*	rs10113155	Y	8	9655358	chr8:9655358	rs10113155	t	c	0.3736	0.0296	0.0067	9.995e-06	9655358	9797848	8	9797848	8	9797848	*	Y	-3.60952	4.41791
chr12:27779629:C:G	0.2227	C	G	0.8743	-0.0191	0.0157	36659	63137	0	0.8978	12	27779629	12	27779629	*	rs61915422	S	12	27932562	chr12:27932562	rs61915422	c	g	0.8699	0.0591	0.0097	1.284e-09	27932562	27779629	12	27779629	12	27779629	*	S	-1.21656	6.09278
chr8:9946202:T:C	0.004697	T	C	0.4743	-0.0286	0.0101	36390	62462	0	0.5108	8	9946202	8	9946202	*	rs13271489	Y	8	9803712	chr8:9803712	rs13271489	t	c	0.4675	0.0391	0.0065	1.71e-09	9803712	9946202	8	9946202	8	9946202	*	Y	-2.83168	6.01538
chr5:75110491:T:C	0.1067	T	C	0.6323	-0.0168	0.0104	36659	63137	32.7	0.1373	5	75110491	5	75110491	*	rs9763362	Y	5	74406316	chr5:74406316	rs9763362	t	c	0.6429	0.0263	0.0066	6.688e-05	74406316	75110491	5	75110491	5	75110491	*	Y	-1.61538	3.98485
chr20:34480758:A:T	0.1258	A	T	0.4873	0.0154	0.0101	36659	63137	0	0.8877	20	34480758	20	34480758	*	rs6059861	W	20	33068563	chr20:33068563	rs6059861	a	t	0.4938	-0.0246	0.0064	0.0001173	33068563	34480758	20	34480758	20	34480758	*	W	1.52475	-3.84375
chr12:41442116:T:C	0.1362	T	C	0.5395	-0.0151	0.0101	36659	63137	0	0.6307	12	41442116	12	41442116	*	rs897973	Y	12	41835918	chr12:41835918	rs897973	t	c	0.5248	-0.0257	0.0064	5.724e-05	41835918	41442116	12	41442116	12	41442116	*	Y	-1.49505	-4.01562
chr8:128609346:T:A	0.7362	A	T	0.2159	-0.0041	0.0123	36659	63137	3.1	0.4126	8	128609346	8	128609346	*	rs6470642	W	8	129621592	chr8:129621592	rs6470642	a	t	0.2111	0.0305	0.0079	0.0001027	129621592	128609346	8	128609346	8	128609346	*	W	-0.333333	3.86076
chr1:91975382:T:A	0.7895	A	T	0.2336	-0.0032	0.012	36659	63137	31.9	0.1441	1	91975382	1	91975382	*	rs11165906	W	1	92440939	chr1:92440939	rs11165906	a	t	0.2305	0.0303	0.0075	5.836e-05	92440939	91975382	1	91975382	1	91975382	*	W	-0.266667	4.04
chr1:177964308:G:A	0.2466	A	G	0.4376	0.0119	0.0102	36659	63137	64.4	0.001722	1	177964308	1	177964308	*	rs3813651	R	1	177933443	chr1:177933443	rs3813651	a	g	0.4534	0.0326	0.0064	3.321e-07	177933443	177964308	1	177964308	1	177964308	*	R	1.16667	5.09375
chr6:41896703:G:C	0.5997	C	G	0.0185	-0.0197	0.0376	36390	62462	0	0.887	6	41896703	6	41896703	*	rs2031847	V	6	41864441	chr6:41864441	rs2031847	c	g	0.0204	0.0999	0.0225	9.087e-06	41864441	41896703	6	41896703	6	41896703	*	V	-0.523936	4.44
chr11:17382092:T:C	0.01485	T	C	0.3909	0.0252	0.0103	36659	63137	21.5	0.2383	11	17382092	11	17382092	*	rs1557765	Y	11	17403639	chr11:17403639	rs1557765	t	c	0.3905	0.0673	0.0065	3.492e-25	17403639	17382092	11	17382092	11	17382092	*	Y	2.4466	10.3538
chr2:81525912:G:A	0.9252	A	G	0.0803	-0.0018	0.0188	36659	63137	0	0.8194	2	81525912	2	81525912	*	rs76821570	R	2	81753036	chr2:81753036	rs76821570	a	g	0.0663	0.0472	0.013	0.0002774	81753036	81525912	2	81525912	2	81525912	*	R	-0.0957447	3.63077
chr6:69398375:T:C	0.3375	T	C	0.8083	0.0123	0.0129	36659	63137	25.6	0.2001	6	69398375	6	69398375	*	rs34521235	Y	6	70108267	chr6:70108267	rs34521235	t	c	0.8068	0.0289	0.0082	0.0004021	70108267	69398375	6	69398375	6	69398375	*	Y	0.953488	3.52439
chr3:141389496:C:T	0.2906	T	C	0.0441	-0.0262	0.0248	36659	63137	0	0.6794	3	141389496	3	141389496	*	rs55715288	Y	3	141108338	chr3:141108338	rs55715288	t	c	0.0481	-0.0764	0.0152	4.846e-07	141108338	141389496	3	141389496	3	141389496	*	Y	-1.05645	-5.02632
chr3:23513459:T:C	0.2226	T	C	0.9146	-0.022	0.0181	36659	63137	46.9	0.04263	3	23513459	3	23513459	*	rs13076412	B	3	23554950	chr3:23554950	rs13076412	t	c	0.9061	0.0547	0.011	6.506e-07	23554950	23513459	3	23513459	3	23513459	*	B	-1.21547	4.97273
chr18:43298045:T:C	0.4423	T	C	0.5242	-0.0079	0.0103	36659	63137	12.1	0.329	18	43298045	18	43298045	*	rs310091	Y	18	40878010	chr18:40878010	rs310091	t	c	0.512	0.0244	0.0064	0.0001333	40878010	43298045	18	43298045	18	43298045	*	Y	-0.76699	3.8125
chr19:12984381:A:C	0.6436	A	C	0.1849	0.0063	0.0137	36390	62462	12	0.332	19	12984381	19	12984381	*	rs56013747	M	19	13095195	chr19:13095195	rs56013747	a	c	0.1909	-0.0535	0.0085	2.821e-10	13095195	12984381	19	12984381	19	12984381	*	M	0.459854	-6.29412
chr18:60201132:C:T	0.007305	T	C	0.2576	-0.031	0.0115	36659	63137	0	0.5106	18	60201132	18	60201132	*	rs1942872	Y	18	57868365	chr18:57868365	rs1942872	t	c	0.2671	0.053	0.0072	2.198e-13	57868365	60201132	18	60201132	18	60201132	*	Y	-2.69565	7.36111
chr12:6597578:G:A	0.02207	A	G	0.1684	-0.031	0.0136	36390	62462	9.9	0.3509	12	6597578	12	6597578	*	rs7308584	R	12	6706744	chr12:6706744	rs7308584	a	g	0.1823	0.0301	0.0083	0.0002737	6706744	6597578	12	6597578	12	6597578	*	R	-2.27941	3.62651
chr16:53507893:A:G	0.6246	A	G	0.9049	-0.0086	0.0177	36659	63137	59.8	0.005602	16	53507893	16	53507893	*	rs60598870	R	16	53541805	chr16:53541805	rs60598870	a	g	0.9057	0.0487	0.0112	1.38e-05	53541805	53507893	16	53507893	16	53507893	*	R	-0.485876	4.34821
chr3:114569794:G:A	0.04434	A	G	0.0838	0.0367	0.0182	36659	63137	0	0.8364	3	114569794	3	114569794	*	rs11708358	R	3	114288641	chr3:114288641	rs11708358	a	g	0.0803	-0.0524	0.0118	9.471e-06	114288641	114569794	3	114569794	3	114569794	*	R	2.01648	-4.44068
chr1:28676685:G:A	0.8336	A	G	0.403	0.0022	0.0103	36659	63137	19.8	0.255	1	28676685	1	28676685	*	rs12751872	R	1	29003197	chr1:29003197	rs12751872	a	g	0.4243	-0.0293	0.0065	6.375e-06	29003197	28676685	1	28676685	1	28676685	*	R	0.213592	-4.50769
chr19:45207018:A:G	1.073e-23	A	G	0.8403	-0.1395	0.0139	36390	62462	61.8	0.005077	19	45207018	19	45207018	*	rs7249082	R	19	45710276	chr19:45710276	rs7249082	a	g	0.8313	-0.0041	0.0087	0.6371	45710276	45207018	19	45207018	19	45207018	*	R	-10.036	-0.471264
chr12:120800497:A:G	0.7648	A	G	0.2866	0.0033	0.0112	36659	63137	0	0.8857	12	120800497	12	120800497	*	rs488172	R	12	121238300	chr12:121238300	rs488172	a	g	0.2918	-0.0382	0.007	5.168e-08	121238300	120800497	12	120800497	12	120800497	*	R	0.294643	-5.45714
chr1:11258706:C:G	0.8824	C	G	0.3054	-0.0017	0.0112	36659	63137	0	0.5142	1	11258706	1	11258706	*	rs2076657	S	1	11318763	chr1:11318763	rs2076657	c	g	0.2897	-0.0248	0.007	0.0004074	11318763	11258706	1	11258706	1	11258706	*	S	-0.151786	-3.54286
chr12:33555617:A:C	0.08758	A	C	0.6685	0.0184	0.0108	36659	63137	14.9	0.3023	12	33555617	12	33555617	*	rs10506110	M	12	33708552	chr12:33708552	rs10506110	a	c	0.65	0.0241	0.0067	0.0003225	33708552	33555617	12	33555617	12	33555617	*	M	1.7037	3.59701
chr2:148018368:G:A	0.3449	A	G	0.1906	-0.0122	0.0129	36659	63137	18.6	0.2662	2	148018368	2	148018368	*	rs60809905	R	2	148775937	chr2:148775937	rs60809905	a	g	0.186	-0.0322	0.0083	9.906e-05	148775937	148018368	2	148018368	2	148018368	*	R	-0.945736	-3.87952
chr2:100180136:A:T	0.9284	A	T	0.7537	-0.0011	0.0118	36659	63137	32.7	0.1371	2	100180136	2	100180136	*	rs7596385	W	2	100796598	chr2:100796598	rs7596385	a	t	0.7655	0.0317	0.0075	2.61e-05	100796598	100180136	2	100180136	2	100180136	*	W	-0.0932203	4.22667
chr2:158598700:C:T	0.3457	T	C	0.1292	-0.0142	0.0151	36659	63137	0	0.5318	2	158598700	2	158598700	*	rs58530434	Y	2	159455212	chr2:159455212	rs58530434	t	c	0.1172	0.0349	0.0099	0.0004503	159455212	158598700	2	158598700	2	158598700	*	Y	-0.940397	3.52525
chr6:153117438:A:T	0.2826	A	T	0.6958	0.0118	0.0109	36659	63137	0	0.6903	6	153117438	6	153117438	*	rs6932473	W	6	153438573	chr6:153438573	rs6932473	a	t	0.6837	-0.0354	0.0068	1.976e-07	153438573	153117438	6	153117438	6	153117438	*	W	1.08257	-5.20588
chr6:20595035:A:G	0.0164	A	G	0.6661	0.0257	0.0107	36659	63137	16	0.2913	6	20595035	6	20595035	*	rs73386591	R	6	20595266	chr6:20595266	rs73386591	a	g	0.6629	-0.0736	0.0067	4.587e-28	20595266	20595035	6	20595035	6	20595035	*	R	2.40187	-10.9851
chr7:148706220:A:G	0.4428	A	G	0.6236	0.0081	0.0106	36659	63137	0	0.5103	7	148706220	7	148706220	*	rs243540	R	7	148403312	chr7:148403312	rs243540	a	g	0.6302	0.0239	0.0066	0.0002909	148403312	148706220	7	148706220	7	148706220	*	R	0.764151	3.62121
chr7:44151763:T:C	0.8587	T	C	0.6688	0.0019	0.0107	36659	63137	6.1	0.3857	7	44151763	7	44151763	*	rs3808322	Y	7	44191362	chr7:44191362	rs3808322	t	c	0.673	-0.0317	0.0069	4.49e-06	44191362	44151763	7	44151763	7	44151763	*	Y	0.17757	-4.5942
chr2:174305891:G:A	0.1217	A	G	0.3587	-0.0165	0.0107	36659	63137	0	0.7504	2	174305891	2	174305891	*	rs10202742	R	2	175170619	chr2:175170619	rs10202742	a	g	0.3468	0.0242	0.0068	0.0003767	175170619	174305891	2	174305891	2	174305891	*	R	-1.54206	3.55882
chr15:52267824:G:A	0.1502	A	G	0.0159	0.0595	0.0414	36227	62057	0	0.5167	15	52267824	15	52267824	*	rs76791236	R	15	52560021	chr15:52560021	rs76791236	a	g	0.0178	-0.0971	0.0259	0.0001736	52560021	52267824	15	52267824	15	52267824	*	R	1.4372	-3.74903
chr4:102798736:G:A	0.9603	A	G	0.4787	0.0005	0.0102	36659	63137	34	0.1268	4	102798736	4	102798736	*	rs223437	R	4	103719893	chr4:103719893	rs223437	a	g	0.4797	-0.0347	0.0064	5.54e-08	103719893	102798736	4	102798736	4	102798736	*	R	0.0490196	-5.42188
chr2:60802639:C:T	0.5173	T	C	0.0065	-0.045	0.0695	36086	60096	30.2	0.1872	2	60802639	2	60802639	*	rs183102130	Y	2	61029774	chr2:61029774	rs183102130	t	c	0.0111	0.152	0.0386	8.346e-05	61029774	60802639	2	60802639	2	60802639	*	Y	-0.647482	3.93782
chr6:20616899:A:G	0.2542	A	G	0.2504	0.0133	0.0117	36659	63137	43	0.06328	6	20616899	6	20616899	*	rs6937578	R	6	20617130	chr6:20617130	rs6937578	a	g	0.2594	-0.0319	0.0073	1.346e-05	20617130	20616899	6	20616899	6	20616899	*	R	1.13675	-4.36986
chr2:27731033:C:A	0.02206	A	C	0.0038	-0.2154	0.0941	32593	48221	0	0.5725	2	27731033	2	27731033	*	rs142782952	M	2	27953900	chr2:27953900	rs142782952	a	c	0.0027	0.3039	0.0691	1.094e-05	27953900	27731033	2	27731033	2	27731033	*	M	-2.28905	4.39797
chr12:123980289:G:T	0.4137	T	G	0.3476	-0.0086	0.0106	36659	63137	0	0.6094	12	123980289	12	123980289	*	rs11057408	K	12	124464836	chr12:124464836	rs11057408	t	g	0.3337	-0.0309	0.0068	5.616e-06	124464836	123980289	12	123980289	12	123980289	*	K	-0.811321	-4.54412
chr6:126840447:A:G	0.5012	A	G	0.9949	0.0516	0.0766	35592	60847	0	0.7766	6	126840447	6	126840447	*	rs141243422	D	6	127161592	chr6:127161592	rs141243422	a	g	0.9925	0.1558	0.0428	0.0002745	127161592	126840447	6	126840447	6	126840447	*	D	0.673629	3.64019
chr7:44132637:G:A	0.09656	A	G	0.342	-0.018	0.0108	36659	63137	0	0.6919	7	44132637	7	44132637	*	rs2537185	R	7	44172236	chr7:44172236	rs2537185	a	g	0.358	-0.0278	0.0068	4.411e-05	44172236	44132637	7	44132637	7	44132637	*	R	-1.66667	-4.08824
chr7:13830177:T:G	0.7462	T	G	0.9801	-0.0117	0.0362	36390	62462	34.8	0.1298	7	13830177	7	13830177	*	rs150318132	K	7	13869802	chr7:13869802	rs150318132	t	g	0.9759	0.0808	0.0218	0.0002071	13869802	13830177	7	13830177	7	13830177	*	K	-0.323204	3.70642
chr5:54004761:G:A	0.6965	A	G	0.2686	0.0044	0.0113	36659	63137	0	0.754	5	54004761	5	54004761	*	rs4351101	R	5	53300591	chr5:53300591	rs4351101	a	g	0.2511	0.0519	0.0073	1.428e-12	53300591	54004761	5	54004761	5	54004761	*	R	0.389381	7.10959
chr15:57232784:G:A	0.9695	A	G	0.0303	0.0011	0.0294	36659	63137	11.4	0.3357	15	57232784	15	57232784	*	rs12442879	R	15	57524982	chr15:57524982	rs12442879	a	g	0.0358	0.0859	0.0182	2.416e-06	57524982	57232784	15	57232784	15	57232784	*	R	0.037415	4.71978
chr17:81580011:A:T	0.8223	A	T	0.8925	0.0037	0.0166	36659	63137	0	0.917	17	81580011	17	81580011	*	rs79973778	W	17	79547037	chr17:79547037	rs79973778	a	t	0.8964	-0.0389	0.0105	0.000203	79547037	81580011	17	81580011	17	81580011	*	W	0.222892	-3.70476
chr16:72339946:T:C	0.2135	T	C	0.9557	0.0315	0.0253	36659	63137	0	0.6887	16	72339946	16	72339946	*	rs61551446	Y	16	72373845	chr16:72373845	rs61551446	t	c	0.9602	-0.0615	0.0174	0.0004025	72373845	72339946	16	72339946	16	72339946	*	Y	1.24506	-3.53448
chr7:50953111:T:A	0.08418	A	T	0.9521	-0.0444	0.0257	36659	63137	0	0.678	7	50953111	7	50953111	*	rs917072	W	7	51020808	chr7:51020808	rs917072	a	t	0.9514	-0.0632	0.0152	3.143e-05	51020808	50953111	7	50953111	7	50953111	*	W	-1.72763	-4.15789
chr7:67587190:A:G	0.1681	A	G	0.9881	-0.0645	0.0468	36227	62057	0	0.681	7	67587190	7	67587190	*	rs79645396	R	7	67052177	chr7:67052177	rs79645396	a	g	0.9867	0.1003	0.0288	0.000495	67052177	67587190	7	67587190	7	67587190	*	R	-1.37821	3.48264
chr20:20263495:G:A	0.9868	A	G	0.1181	0.0003	0.0157	36659	63137	0	0.641	20	20263495	20	20263495	*	rs114451511	R	20	20244139	chr20:20244139	rs114451511	a	g	0.1104	-0.0398	0.0103	0.000105	20244139	20263495	20	20263495	20	20263495	*	R	0.0191083	-3.86408
chr5:56493389:G:A	0.6011	A	G	0.071	0.0103	0.0196	36659	63137	0	0.8445	5	56493389	5	56493389	*	rs16885547	R	5	55789216	chr5:55789216	rs16885547	a	g	0.0616	-0.0507	0.0134	0.0001549	55789216	56493389	5	56493389	5	56493389	*	R	0.52551	-3.78358
chr2:623691:G:A	0.1633	A	G	0.819	-0.0183	0.0131	36659	63137	10.1	0.3479	2	623691	2	623691	*	rs11127483	R	2	623691	chr2:623691	rs11127483	a	g	0.8282	0.0489	0.0085	8.122e-09	623691	623691	2	623691	2	623691	*	R	-1.39695	5.75294
chr15:75319946:C:G	0.3519	C	G	0.7428	-0.0109	0.0118	36659	63137	17.9	0.2729	15	75319946	15	75319946	*	rs73435089	S	15	75612287	chr15:75612287	rs73435089	c	g	0.7227	-0.0274	0.0072	0.000149	75612287	75319946	15	75319946	15	75319946	*	S	-0.923729	-3.80556
chr2:58789968:C:G	0.9205	C	G	0.8483	0.0014	0.0142	36659	63137	50	0.02916	2	58789968	2	58789968	*	rs12469156	S	2	59017103	chr2:59017103	rs12469156	c	g	0.8571	-0.0358	0.0091	8.49e-05	59017103	58789968	2	58789968	2	58789968	*	S	0.0985915	-3.93407
chr16:3549655:G:A	0.28	A	G	0.2053	-0.0135	0.0125	36659	63137	31.9	0.144	16	3549655	16	3549655	*	rs12448257	R	16	3599655	chr16:3599655	rs12448257	a	g	0.2101	0.0339	0.008	2.042e-05	3599655	3549655	16	3549655	16	3549655	*	R	-1.08	4.2375
chr3:125199053:T:C	0.4386	T	C	0.6474	-0.0083	0.0107	36659	63137	0	0.7697	3	125199053	3	125199053	*	rs474365	Y	3	124917897	chr3:124917897	rs474365	t	c	0.6468	0.0301	0.0068	9.743e-06	124917897	125199053	3	125199053	3	125199053	*	Y	-0.775701	4.42647
chr2:148682071:G:A	0.9411	A	G	0.027	-0.0023	0.0314	36659	63137	23.5	0.2194	2	148682071	2	148682071	*	rs141390881	R	2	149439640	chr2:149439640	rs141390881	a	g	0.0293	0.0671	0.0188	0.0003704	149439640	148682071	2	148682071	2	148682071	*	R	-0.0732484	3.56915
chr8:144446548:G:A	0.4849	A	G	0.4447	0.0078	0.0112	36390	62462	31.2	0.1586	8	144446548	8	144446548	*	rs4925858	R	8	145671931	chr8:145671931	rs4925858	a	g	0.4615	-0.0284	0.0068	3.006e-05	145671931	144446548	8	144446548	8	144446548	*	R	0.696429	-4.17647
chr10:50852902:C:T	0.7867	T	C	0.267	-0.0031	0.0114	36659	63137	0	0.4538	10	50852902	10	50852902	*	rs12769066	Y	10	52612662	chr10:52612662	rs12769066	t	c	0.2811	-0.0277	0.007	7.859e-05	52612662	50852902	10	50852902	10	50852902	*	Y	-0.27193	-3.95714
chr6:50690562:C:A	0.8529	A	C	0.0299	0.0056	0.0301	36659	63137	33.3	0.1326	6	50690562	6	50690562	*	rs72885809	M	6	50658275	chr6:50658275	rs72885809	a	c	0.0347	0.0828	0.0178	3.29e-06	50658275	50690562	6	50690562	6	50690562	*	M	0.186047	4.65169
chr22:29942337:T:C	0.04671	T	C	0.9199	-0.0368	0.0185	36659	63137	0	0.6059	22	29942337	22	29942337	*	rs78744703	Y	22	30338326	chr22:30338326	rs78744703	t	c	0.9135	0.0794	0.0115	5.425e-12	30338326	29942337	22	29942337	22	29942337	*	Y	-1.98919	6.90435
chr2:165651884:A:G	0.7203	A	G	0.6824	-0.0039	0.0108	36659	63137	0	0.9483	2	165651884	2	165651884	*	rs6741605	V	2	166508394	chr2:166508394	rs6741605	a	g	0.6724	0.0238	0.0068	0.0004704	166508394	165651884	2	165651884	2	165651884	*	V	-0.361111	3.5
chr6:40936291:G:A	1.183e-15	A	G	0.0031	0.7528	0.094	35451	58886	0	0.8574	6	40936291	6	40936291	*	rs12664332	R	6	40904030	chr6:40904030	rs12664332	a	g	0.0039	-0.0313	0.0623	0.6154	40904030	40936291	6	40936291	6	40936291	*	R	8.00851	-0.502408
chr9:19065864:T:C	0.2812	T	C	0.618	-0.0112	0.0104	36659	63137	0	0.7383	9	19065864	9	19065864	*	rs62563594	Y	9	19065862	chr9:19065862	rs62563594	t	c	0.6062	-0.0393	0.0065	1.413e-09	19065862	19065864	9	19065864	9	19065864	*	Y	-1.07692	-6.04615
chr4:52176865:G:A	0.5625	A	G	0.1909	-0.0074	0.0128	36659	63137	0	0.8281	4	52176865	4	52176865	*	rs1482109	R	4	53043031	chr4:53043031	rs1482109	a	g	0.201	0.0305	0.0081	0.0001549	53043031	52176865	4	52176865	4	52176865	*	R	-0.578125	3.76543
chr11:47403166:T:C	4.839e-07	T	C	0.6841	0.0545	0.0108	36659	63137	0	0.476	11	47403166	11	47403166	*	rs10838704	Y	11	47424717	chr11:47424717	rs10838704	t	c	0.6777	-0.0263	0.0068	0.0001113	47424717	47403166	11	47403166	11	47403166	*	Y	5.0463	-3.86765
chr16:28887472:T:C	0.3343	T	C	0.6585	0.0103	0.0107	36390	62462	35.2	0.1264	16	28887472	16	28887472	*	rs6565259	Y	16	28898793	chr16:28898793	rs6565259	t	c	0.6278	-0.0342	0.0067	3.33e-07	28898793	28887472	16	28887472	16	28887472	*	Y	0.962617	-5.10448
chr3:181185240:A:G	0.5983	A	G	0.9073	-0.0092	0.0175	36659	63137	0	0.4757	3	181185240	3	181185240	*	rs13070997	R	3	180903028	chr3:180903028	rs13070997	a	g	0.9146	-0.0466	0.0115	5.208e-05	180903028	181185240	3	181185240	3	181185240	*	R	-0.525714	-4.05217
chr20:58839085:A:G	0.4444	A	G	0.8576	-0.011	0.0144	36659	63137	8.5	0.3632	20	58839085	20	58839085	*	rs6064714	R	20	57414140	chr20:57414140	rs6064714	a	g	0.8437	-0.0449	0.0089	4.533e-07	57414140	58839085	20	58839085	20	58839085	*	R	-0.763889	-5.04494
chr3:19292630:G:T	0.2371	T	G	0.023	-0.041	0.0346	36659	63137	0	0.8258	3	19292630	3	19292630	*	rs73048565	K	3	19334122	chr3:19334122	rs73048565	t	g	0.0226	-0.0802	0.0223	0.000323	19334122	19292630	3	19292630	3	19292630	*	K	-1.18497	-3.59641
chr16:81483253:T:C	0.9006	T	C	0.261	-0.0015	0.0117	36659	63137	0	0.5463	16	81483253	16	81483253	*	rs2966086	Y	16	81516858	chr16:81516858	rs2966086	t	c	0.2644	0.0308	0.0073	2.641e-05	81516858	81483253	16	81483253	16	81483253	*	Y	-0.128205	4.21918
chr9:30349514:G:C	0.5358	C	G	0.0145	-0.0289	0.0466	36227	62057	0	0.6528	9	30349514	9	30349514	*	rs12341614	V	9	30349512	chr9:30349512	rs12341614	c	g	0.0205	0.0919	0.025	0.0002402	30349512	30349514	9	30349514	9	30349514	*	V	-0.620172	3.676
chr8:71574493:T:G	0.5116	T	G	0.9194	-0.0122	0.0186	36659	63137	4.6	0.3997	8	71574493	8	71574493	*	rs10104380	K	8	72486728	chr8:72486728	rs10104380	t	g	0.9115	-0.0405	0.0113	0.0003415	72486728	71574493	8	71574493	8	71574493	*	K	-0.655914	-3.58407
chr3:23283529:C:T	0.1943	T	C	0.0897	0.0229	0.0176	36659	63137	42.2	0.068	3	23283529	3	23283529	*	rs13100605	Y	3	23325020	chr3:23325020	rs13100605	t	c	0.0994	-0.0606	0.0108	1.918e-08	23325020	23283529	3	23283529	3	23283529	*	Y	1.30114	-5.61111
chr14:67516774:C:T	0.768	T	C	0.4659	0.003	0.0102	36659	63137	0	0.6693	14	67516774	14	67516774	*	rs7160654	Y	14	67983491	chr14:67983491	rs7160654	t	c	0.4826	0.0232	0.0064	0.0002807	67983491	67516774	14	67516774	14	67516774	*	Y	0.294118	3.625
chr13:58542719:C:G	0.6055	C	G	0.5549	0.0052	0.0101	36659	63137	0	0.4593	13	58542719	13	58542719	*	rs10454572	S	13	59116853	chr13:59116853	rs10454572	c	g	0.5648	-0.026	0.0064	4.684e-05	59116853	58542719	13	58542719	13	58542719	*	S	0.514851	-4.0625
chr9:136360621:G:T	0.03009	T	G	0.0007	0.8167	0.3765	20301	21839	0	1	9	136360621	9	136360621	*	rs11145958	D	9	139255073	chr9:139255073	rs11145958	a	g	0.0356	0.0851	0.0194	1.116e-05	139255073	136360621	9	136360621	9	136360621	*	D	2.16919	4.3866
chr9:136360621:G:A	0.2729	A	G	0.0307	0.0325	0.0297	36390	62462	0	0.5647	9	136360621	9	136360621	*	rs11145958	D	9	139255073	chr9:139255073	rs11145958	a	g	0.0356	0.0851	0.0194	1.116e-05	139255073	136360621	9	136360621	9	136360621	*	D	1.09428	4.3866
chr6:153118927:T:C	0.5746	T	C	0.5847	0.0057	0.0102	36659	63137	44.6	0.05426	6	153118927	6	153118927	*	rs6901126	Y	6	153440062	chr6:153440062	rs6901126	t	c	0.5795	-0.0356	0.0065	4.157e-08	153440062	153118927	6	153118927	6	153118927	*	Y	0.558824	-5.47692
chr4:103249735:C:A	0.3499	A	C	0.3775	-0.0098	0.0104	36659	63137	20.2	0.2512	4	103249735	4	103249735	*	rs6824281	M	4	104170892	chr4:104170892	rs6824281	a	c	0.373	-0.0303	0.0066	4.358e-06	104170892	103249735	4	103249735	4	103249735	*	M	-0.942308	-4.59091
chr5:102555075:A:T	0.8015	A	T	0.7326	-0.0029	0.0114	36659	63137	12.4	0.3257	5	102555075	5	102555075	*	rs12657044	W	5	101890779	chr5:101890779	rs12657044	a	t	0.7235	0.0374	0.0072	2.257e-07	101890779	102555075	5	102555075	5	102555075	*	W	-0.254386	5.19444
chr16:53107815:G:A	0.1115	A	G	0.0272	0.0502	0.0315	36659	63137	0	0.6957	16	53107815	16	53107815	*	rs56285139	R	16	53141727	chr16:53141727	rs56285139	a	g	0.0317	0.0753	0.0191	7.765e-05	53141727	53107815	16	53107815	16	53107815	*	R	1.59365	3.94241
chr12:123950642:C:G	0.0908	C	G	0.9	-0.0286	0.0169	36659	63137	0	0.6481	12	123950642	12	123950642	*	rs79720995	S	12	124435189	chr12:124435189	rs79720995	c	g	0.884	-0.0423	0.0101	2.572e-05	124435189	123950642	12	123950642	12	123950642	*	S	-1.69231	-4.18812
chr10:97239217:G:A	0.03803	A	G	0.2792	0.0233	0.0112	36659	63137	19.1	0.2613	10	97239217	10	97239217	*	rs61861820	D	10	98998974	chr10:98998974	rs61861820	a	g	0.2964	0.0306	0.007	1.289e-05	98998974	97239217	10	97239217	10	97239217	*	D	2.08036	4.37143
chr8:9977352:C:T	0.1233	T	C	0.3905	-0.0159	0.0103	36390	62462	0	0.6232	8	9977352	8	9977352	*	rs7813389	Y	8	9834862	chr8:9834862	rs7813389	t	c	0.3965	0.0259	0.0066	8.62e-05	9834862	9977352	8	9977352	8	9977352	*	Y	-1.54369	3.92424
chr6:126845098:G:A	0.6327	A	G	0.0601	0.0103	0.0216	36659	63137	27.7	0.1806	6	126845098	6	126845098	*	rs72976788	R	6	127166243	chr6:127166243	rs72976788	a	g	0.0581	0.0497	0.014	0.0003965	127166243	126845098	6	126845098	6	126845098	*	R	0.476852	3.55
chr10:73853123:T:C	0.1837	T	C	0.4291	-0.0137	0.0103	36659	63137	0	0.5017	10	73853123	10	73853123	*	rs2250140	Y	10	75612881	chr10:75612881	rs2250140	t	c	0.4517	-0.024	0.0064	0.0001715	75612881	73853123	10	73853123	10	73853123	*	Y	-1.3301	-3.75
chr3:185556992:T:C	0.6254	T	C	0.6895	0.0054	0.0111	36659	63137	2	0.4231	3	185556992	3	185556992	*	rs7649167	Y	3	185274780	chr3:185274780	rs7649167	t	c	0.6787	-0.0317	0.0069	4.49e-06	185274780	185556992	3	185556992	3	185556992	*	Y	0.486486	-4.5942
chr17:74734536:C:A	0.3084	A	C	0.0036	0.0934	0.0917	35451	58886	0	0.8613	17	74734536	17	74734536	*	rs75099099	M	17	72730675	chr17:72730675	rs75099099	a	c	0.0067	-0.227	0.0587	0.0001113	72730675	74734536	17	74734536	17	74734536	*	M	1.01854	-3.86712
chr8:9053798:C:A	0.7473	A	C	0.4369	0.0033	0.0102	36390	62462	0	0.7239	8	9053798	8	9053798	*	rs3989373	M	8	8911308	chr8:8911308	rs3989373	a	c	0.4494	-0.038	0.0065	4.806e-09	8911308	9053798	8	9053798	8	9053798	*	M	0.323529	-5.84615
chr5:53245706:G:C	0.9242	C	G	0.0264	-0.0031	0.0322	36659	63137	0	0.741	5	53245706	5	53245706	*	rs139358502	V	5	52541536	chr5:52541536	rs139358502	c	g	0.0286	0.0799	0.0205	9.883e-05	52541536	53245706	5	53245706	5	53245706	*	V	-0.0962733	3.89756
chr1:235432275:T:C	0.446	T	C	0.3555	-0.0081	0.0106	36659	63137	0	0.9891	1	235432275	1	235432275	*	rs9793740	Y	1	235595590	chr1:235595590	rs9793740	t	c	0.3601	-0.0303	0.0066	4.358e-06	235595590	235432275	1	235432275	1	235432275	*	Y	-0.764151	-4.59091
chr12:71116998:C:T	0.9087	T	C	0.4257	0.0012	0.0102	36659	63137	28.6	0.1729	12	71116998	12	71116998	*	rs112715064	Y	12	71510778	chr12:71510778	rs112715064	t	c	0.4203	0.0458	0.0065	1.722e-12	71510778	71116998	12	71116998	12	71116998	*	Y	0.117647	7.04615
chr1:245031762:C:T	0.9215	T	C	0.3515	0.0011	0.0107	36294	57031	0	0.9434	1	245031762	1	245031762	*	rs632676	Y	1	245195064	chr1:245195064	rs632676	t	c	0.3289	0.0244	0.0068	0.0003368	245195064	245031762	1	245031762	1	245031762	*	Y	0.102804	3.58824
chr4:734322:C:T	0.7288	T	C	0.0398	0.0091	0.0263	36390	62462	0	0.8701	4	734322	4	734322	*	rs73221128	Y	4	728111	chr4:728111	rs73221128	t	c	0.0446	0.0987	0.0157	3.29e-10	728111	734322	4	734322	4	734322	*	Y	0.346008	6.28662
chr1:206453261:A:G	0.09015	A	G	0.5217	0.017	0.01	36659	63137	25.2	0.2039	1	206453261	1	206453261	*	rs11120575	R	1	206626607	chr1:206626607	rs11120575	a	g	0.5184	-0.0299	0.0064	2.848e-06	206626607	206453261	1	206453261	1	206453261	*	R	1.7	-4.67188
chr3:152415283:T:C	0.318	T	C	0.891	0.0162	0.0162	36659	63137	17	0.2814	3	152415283	3	152415283	*	rs11919230	Y	3	152133072	chr3:152133072	rs11919230	t	c	0.8994	0.0424	0.0108	8.437e-05	152133072	152415283	3	152415283	3	152415283	*	Y	1	3.92593
chr22:29803349:T:C	0.03942	T	C	0.9184	-0.0377	0.0183	36659	63137	0	0.6493	22	29803349	22	29803349	*	rs249394	Y	22	30199338	chr22:30199338	rs249394	t	c	0.9127	0.079	0.0114	4.447e-12	30199338	29803349	22	29803349	22	29803349	*	Y	-2.06011	6.92982
chr3:71557315:T:G	0.3297	T	G	0.5782	0.0102	0.0104	36659	63137	15.4	0.2975	3	71557315	3	71557315	*	rs6549400	B	3	71606466	chr3:71606466	rs6549400	t	g	0.5857	0.026	0.0065	6.196e-05	71606466	71557315	3	71557315	3	71557315	*	B	0.980769	4
chr15:43763658:C:T	0.3122	T	C	0.1055	-0.0168	0.0166	36659	63137	0	0.9098	15	43763658	15	43763658	*	rs12442129	Y	15	44055856	chr15:44055856	rs12442129	t	c	0.0927	-0.0408	0.0112	0.0002707	44055856	43763658	15	43763658	15	43763658	*	Y	-1.01205	-3.64286
chr13:57700379:C:T	0.8563	T	C	0.3239	0.002	0.0108	36659	63137	0	0.6764	13	57700379	13	57700379	*	rs4303373	Y	13	58274513	chr13:58274513	rs4303373	t	c	0.3392	-0.0261	0.0067	9.821e-05	58274513	57700379	13	57700379	13	57700379	*	Y	0.185185	-3.89552
chr15:63687294:A:C	0.03951	A	C	0.8009	-0.0258	0.0125	36659	63137	0	0.9022	15	63687294	15	63687294	*	rs62014215	M	15	63979493	chr15:63979493	rs62014215	a	c	0.7945	-0.0323	0.0079	3.901e-05	63979493	63687294	15	63687294	15	63687294	*	M	-2.064	-4.08861
chr4:185651349:T:C	0.8044	T	C	0.7665	-0.0031	0.0125	36659	63137	35.8	0.1124	4	185651349	4	185651349	*	rs11724862	Y	4	186572503	chr4:186572503	rs11724862	t	c	0.7668	0.0309	0.0079	8.321e-05	186572503	185651349	4	185651349	4	185651349	*	Y	-0.248	3.91139
chr22:41209635:C:T	0.6885	T	C	0.3698	-0.0042	0.0104	36659	63137	48.7	0.03446	22	41209635	22	41209635	*	rs139438	Y	22	41605639	chr22:41605639	rs139438	t	c	0.3777	-0.0338	0.0066	2.989e-07	41605639	41209635	22	41209635	22	41209635	*	Y	-0.403846	-5.12121
chr4:101251784:T:C	0.9376	T	C	0.7495	-0.0009	0.0116	36659	63137	0	0.7754	4	101251784	4	101251784	*	rs2850335	Y	4	102172941	chr4:102172941	rs2850335	t	c	0.7458	-0.0291	0.0073	7.174e-05	102172941	101251784	4	101251784	4	101251784	*	Y	-0.0775862	-3.9863
chr17:48922889:C:T	0.8405	T	C	0.5744	0.0021	0.0102	36659	63137	0	0.959	17	48922889	17	48922889	*	rs1058018	Y	17	47000251	chr17:47000251	rs1058018	t	c	0.571	0.0428	0.0065	4.305e-11	47000251	48922889	17	48922889	17	48922889	*	Y	0.205882	6.58462
chr20:58833371:C:A	0.4045	A	C	0.7561	-0.0099	0.0119	36659	63137	0	0.6104	20	58833371	20	58833371	*	rs965808	H	20	57408426	chr20:57408426	rs965808	a	c	0.7797	0.0284	0.0077	0.0002469	57408426	58833371	20	58833371	20	58833371	*	H	-0.831933	3.68831
chr8:9236065:T:G	0.9443	T	G	0.7788	0.0009	0.0125	36390	62462	15.9	0.2968	8	9236065	8	9236065	*	rs12547962	B	8	9093575	chr8:9093575	rs12547962	t	g	0.7648	-0.0342	0.0076	7.658e-06	9093575	9236065	8	9236065	8	9236065	*	B	0.072	-4.5
chr13:26102523:A:G	0.8806	A	G	0.2088	-0.0019	0.0127	36659	63137	0	0.8294	13	26102523	13	26102523	*	rs12585360	R	13	26676661	chr13:26676661	rs12585360	a	g	0.1899	-0.0317	0.0082	0.0001038	26676661	26102523	13	26102523	13	26102523	*	R	-0.149606	-3.86585
chr18:55251269:G:A	0.171	A	G	0.3962	0.0142	0.0104	36659	63137	18.8	0.2642	18	55251269	18	55251269	*	rs1893431	R	18	52918500	chr18:52918500	rs1893431	a	g	0.3814	0.0231	0.0066	0.0004618	52918500	55251269	18	55251269	18	55251269	*	R	1.36538	3.5
chr2:157469248:C:T	0.01746	T	C	0.0607	0.0503	0.0212	36659	63137	16.3	0.2885	2	157469248	2	157469248	*	rs13384965	Y	2	158325760	chr2:158325760	rs13384965	t	c	0.063	-0.082	0.0133	6.973e-10	158325760	157469248	2	157469248	2	157469248	*	Y	2.37264	-6.16541
chr5:75126137:A:G	0.1072	A	G	0.6324	-0.0168	0.0104	36659	63137	31.1	0.1505	5	75126137	5	75126137	*	rs4360021	R	5	74421962	chr5:74421962	rs4360021	a	g	0.643	0.0263	0.0066	6.688e-05	74421962	75126137	5	75126137	5	75126137	*	R	-1.61538	3.98485
chr5:54078806:C:G	0.4354	C	G	0.212	0.0097	0.0124	36659	63137	0	0.9952	5	54078806	5	54078806	*	rs274366	S	5	53374636	chr5:53374636	rs274366	c	g	0.1984	0.0304	0.008	0.0001333	53374636	54078806	5	54078806	5	54078806	*	S	0.782258	3.8
chr9:81741985:G:C	0.7869	C	G	0.6564	0.0029	0.0108	36659	63137	48.7	0.03441	9	81741985	9	81741985	*	rs7037594	S	9	84356900	chr9:84356900	rs7037594	c	g	0.6589	0.043	0.0068	2.645e-10	84356900	81741985	9	81741985	9	81741985	*	S	0.268519	6.32353
chr9:125321886:G:T	0.04806	T	G	0.4824	0.02	0.0101	36659	63137	52.5	0.0208	9	125321886	9	125321886	*	rs10819045	K	9	128084165	chr9:128084165	rs10819045	t	g	0.479	-0.0271	0.0064	2.205e-05	128084165	125321886	9	125321886	9	125321886	*	K	1.9802	-4.23438
chr5:75682020:T:C	0.04103	T	C	0.2796	0.0231	0.0113	36659	63137	3.4	0.4101	5	75682020	5	75682020	*	rs166183	Y	5	74977845	chr5:74977845	rs166183	t	c	0.2855	-0.0469	0.0071	4.479e-11	74977845	75682020	5	75682020	5	75682020	*	Y	2.04425	-6.60563
chr4:160175646:G:A	0.3952	A	G	0.2298	0.0102	0.012	36659	63137	21	0.2435	4	160175646	4	160175646	*	rs72691375	R	4	161096798	chr4:161096798	rs72691375	a	g	0.2342	-0.0272	0.0075	0.0003084	161096798	160175646	4	160175646	4	160175646	*	R	0.85	-3.62667
chr8:114323684:T:C	0.1777	T	C	0.531	-0.0136	0.0101	36659	63137	0	0.8175	8	114323684	8	114323684	*	rs6981862	Y	8	115335913	chr8:115335913	rs6981862	t	c	0.5316	-0.0244	0.0064	0.0001333	115335913	114323684	8	114323684	8	114323684	*	Y	-1.34653	-3.8125
chr6:117600440:C:T	0.1701	T	C	0.5036	-0.0139	0.0101	36659	63137	1.4	0.428	6	117600440	6	117600440	*	rs1967193	Y	6	117921603	chr6:117921603	rs1967193	t	c	0.4936	0.0276	0.0064	1.551e-05	117921603	117600440	6	117600440	6	117600440	*	Y	-1.37624	4.3125
chr2:60165490:T:A	0.9997	A	T	0.1642	0	0.0137	36659	63137	0	0.4766	2	60165490	2	60165490	*	rs6729620	W	2	60392625	chr2:60392625	rs6729620	a	t	0.1688	0.0405	0.0085	1.793e-06	60392625	60165490	2	60165490	2	60165490	*	W	0	4.76471
chr15:66983422:C:G	0.2425	C	G	0.7381	-0.0134	0.0115	36659	63137	0	0.567	15	66983422	15	66983422	*	rs380696	S	15	67275760	chr15:67275760	rs380696	c	g	0.7318	-0.0269	0.0072	0.0001965	67275760	66983422	15	66983422	15	66983422	*	S	-1.16522	-3.73611
chr13:23935747:G:T	0.5131	T	G	0.6516	-0.0071	0.0109	36659	63137	0	0.5392	13	23935747	13	23935747	*	rs2765092	K	13	24509886	chr13:24509886	rs2765092	t	g	0.675	-0.028	0.0068	3.885e-05	24509886	23935747	13	23935747	13	23935747	*	K	-0.651376	-4.11765
chr7:14999874:A:T	0.2139	A	T	0.5117	0.0128	0.0103	36659	63137	34.4	0.1233	7	14999874	7	14999874	*	rs1002061	W	7	15039499	chr7:15039499	rs1002061	a	t	0.5092	0.0576	0.0064	1.906e-19	15039499	14999874	7	14999874	7	14999874	*	W	1.24272	9
chr6:160110411:A:G	0.1208	A	G	0.7725	0.0186	0.012	36659	63137	1.3	0.4291	6	160110411	6	160110411	*	rs9365132	R	6	160531443	chr6:160531443	rs9365132	a	g	0.774	0.029	0.0076	0.0001481	160531443	160110411	6	160110411	6	160110411	*	R	1.55	3.81579
chr17:46038946:T:C	4.647e-08	T	C	0.771	0.0668	0.0122	36659	63137	54.6	0.01505	17	46038946	17	46038946	*	rs62062136	Y	17	44116312	chr17:44116312	rs62062136	t	c	0.788	-0.02	0.008	0.01196	44116312	46038946	17	46038946	17	46038946	*	Y	5.47541	-2.5
chr2:111513631:G:A	0.315	A	G	0.1625	-0.0155	0.0154	36659	63137	0	0.8978	2	111513631	2	111513631	*	rs113902512	R	2	112271208	chr2:112271208	rs113902512	a	g	0.1685	-0.0334	0.009	0.0002078	112271208	111513631	2	111513631	2	111513631	*	R	-1.00649	-3.71111
chr9:94142937:T:G	0.415	T	G	0.6012	-0.0085	0.0104	36659	63137	29.3	0.1669	9	94142937	9	94142937	*	rs7864156	K	9	96905219	chr9:96905219	rs7864156	t	g	0.6058	0.0278	0.0065	1.848e-05	96905219	94142937	9	94142937	9	94142937	*	K	-0.817308	4.27692
chr5:106309156:A:G	0.8486	A	G	0.7859	0.0023	0.0123	36659	63137	0	0.8701	5	106309156	5	106309156	*	rs55757840	R	5	105644857	chr5:105644857	rs55757840	a	g	0.7824	-0.0288	0.0077	0.0002015	105644857	106309156	5	106309156	5	106309156	*	R	0.186992	-3.74026
chr2:60412769:G:A	0.3407	A	G	0.4064	0.0098	0.0103	36659	63137	0	0.5243	2	60412769	2	60412769	*	rs12476132	R	2	60639904	chr2:60639904	rs12476132	a	g	0.4084	-0.0288	0.0065	9.142e-06	60639904	60412769	2	60412769	2	60412769	*	R	0.951456	-4.43077
chr16:30114519:G:C	0.001039	C	G	0.4729	0.034	0.0104	36659	63137	0	0.8349	16	30114519	16	30114519	*	rs7542	S	16	30125840	chr16:30125840	rs7542	c	g	0.4479	-0.0303	0.0065	3.047e-06	30125840	30114519	16	30114519	16	30114519	*	S	3.26923	-4.66154
chr5:102375957:A:G	0.2967	A	G	0.6963	0.0114	0.0109	36659	63137	0	0.5305	5	102375957	5	102375957	*	rs57415604	R	5	101711661	chr5:101711661	rs57415604	a	g	0.6873	-0.0391	0.0069	1.53e-08	101711661	102375957	5	102375957	5	102375957	*	R	1.04587	-5.66667
chr10:112851745:C:G	0.7498	C	G	0.2874	0.0037	0.0118	36390	62462	59.6	0.007973	10	112851745	10	112851745	*	rs477167	B	10	114611504	chr10:114611504	rs477167	c	g	0.2808	-0.0529	0.0072	2.437e-13	114611504	112851745	10	112851745	10	112851745	*	B	0.313559	-7.34722
chr12:41452172:A:G	0.1684	A	G	0.5396	-0.0139	0.0101	36659	63137	0	0.6776	12	41452172	12	41452172	*	rs2608701	R	12	41845974	chr12:41845974	rs2608701	a	g	0.5246	-0.0255	0.0064	6.536e-05	41845974	41452172	12	41452172	12	41452172	*	R	-1.37624	-3.98437
chr14:32840289:C:G	0.1124	C	G	0.46	-0.0163	0.0102	36659	63137	0	0.9228	14	32840289	14	32840289	*	rs12897957	S	14	33309495	chr14:33309495	rs12897957	c	g	0.4568	-0.0306	0.0065	2.431e-06	33309495	32840289	14	32840289	14	32840289	*	S	-1.59804	-4.70769
chr2:160512456:T:C	0.5958	T	C	0.6439	-0.0056	0.0106	36659	63137	4.9	0.3969	2	160512456	2	160512456	*	rs34915209	Y	2	161368967	chr2:161368967	rs34915209	t	c	0.6335	-0.0307	0.0067	4.618e-06	161368967	160512456	2	160512456	2	160512456	*	Y	-0.528302	-4.58209
chr15:83908205:A:G	0.4202	A	G	0.4773	0.0081	0.01	36659	63137	0	0.6167	15	83908205	15	83908205	*	rs2401172	R	15	84576957	chr15:84576957	rs2401172	a	g	0.4864	-0.03	0.0064	2.638e-06	84576957	83908205	15	83908205	15	83908205	*	R	0.81	-4.6875
chr17:37738049:A:G	0.3404	A	G	0.5076	0.0097	0.0101	36390	62462	2.3	0.4177	17	37738049	17	37738049	*	rs4430796	R	17	36098040	chr17:36098040	rs4430796	a	g	0.5249	-0.0664	0.0065	1.475e-24	36098040	37738049	17	37738049	17	37738049	*	R	0.960396	-10.2154
chr4:3378361:T:C	0.01999	T	C	0.8766	-0.0357	0.0154	36659	63137	0	0.5149	4	3378361	4	3378361	*	rs6851060	Y	4	3380088	chr4:3380088	rs6851060	t	c	0.8683	-0.0399	0.0095	2.818e-05	3380088	3378361	4	3378361	4	3378361	*	Y	-2.31818	-4.2
chr5:75379150:T:C	0.4023	T	C	0.7903	-0.0103	0.0123	36659	63137	20.1	0.2519	5	75379150	5	75379150	*	rs10462517	Y	5	74674975	chr5:74674975	rs10462517	t	c	0.7908	0.0341	0.0079	1.409e-05	74674975	75379150	5	75379150	5	75379150	*	Y	-0.837398	4.31646
chr15:76337268:T:G	0.3717	T	G	0.4726	0.009	0.0101	36659	63137	0	0.4698	15	76337268	15	76337268	*	rs3866543	K	15	76629609	chr15:76629609	rs3866543	t	g	0.4755	-0.0262	0.0064	4.093e-05	76629609	76337268	15	76337268	15	76337268	*	K	0.891089	-4.09375
chr11:113862025:T:A	0.4904	A	T	0.0801	0.0128	0.0185	36659	63137	15.2	0.2988	11	113862025	11	113862025	*	rs2051676	W	11	113732747	chr11:113732747	rs2051676	a	t	0.0972	0.0382	0.0108	0.0003968	113732747	113862025	11	113862025	11	113862025	*	W	0.691892	3.53704
chr5:12405376:T:C	0.3202	T	C	0.6609	0.0106	0.0106	36659	63137	1.2	0.4299	5	12405376	5	12405376	*	rs13169203	Y	5	12405488	chr5:12405488	rs13169203	t	c	0.6612	-0.0238	0.0067	0.0003827	12405488	12405376	5	12405376	5	12405376	*	Y	1	-3.55224
chr17:4093670:C:A	0.1361	A	C	0.6018	0.0155	0.0104	36659	63137	1.9	0.4236	17	4093670	17	4093670	*	rs2603025	M	17	3996964	chr17:3996964	rs2603025	a	c	0.6144	-0.0419	0.0065	1.085e-10	3996964	4093670	17	4093670	17	4093670	*	M	1.49038	-6.44615
chr3:183919463:C:T	0.08317	T	C	0.561	-0.0175	0.0101	36659	63137	0	0.7966	3	183919463	3	183919463	*	rs2313216	Y	3	183637251	chr3:183637251	rs2313216	t	c	0.5402	-0.0315	0.0064	8.139e-07	183637251	183919463	3	183919463	3	183919463	*	Y	-1.73267	-4.92188
chr17:67996908:G:A	0.2852	A	G	0.674	0.0118	0.0111	36659	63137	25.7	0.1988	17	67996908	17	67996908	*	rs8077219	R	17	65993024	chr17:65993024	rs8077219	a	g	0.6915	-0.0373	0.0069	6.75e-08	65993024	67996908	17	67996908	17	67996908	*	R	1.06306	-5.4058
chr14:21477470:C:T	0.1062	T	C	0.1348	-0.0241	0.0149	36659	63137	0	0.8616	14	21477470	14	21477470	*	rs12878084	Y	14	21945629	chr14:21945629	rs12878084	t	c	0.1416	-0.0332	0.0092	0.0003142	21945629	21477470	14	21477470	14	21477470	*	Y	-1.61745	-3.6087
chr3:186942006:C:T	0.7299	T	C	0.1199	-0.0054	0.0157	36659	63137	0	0.5884	3	186942006	3	186942006	*	rs62292583	Y	3	186659794	chr3:186659794	rs62292583	t	c	0.1326	-0.0506	0.0095	1.092e-07	186659794	186942006	3	186942006	3	186942006	*	Y	-0.343949	-5.32632
chr3:160575931:A:T	0.1986	A	T	0.4765	-0.013	0.0101	36659	63137	6.3	0.3839	3	160575931	3	160575931	*	rs1920642	W	3	160293719	chr3:160293719	rs1920642	a	t	0.4454	0.0271	0.0064	2.205e-05	160293719	160575931	3	160575931	3	160575931	*	W	-1.28713	4.23438
chr2:158273534:A:T	0.3675	A	T	0.9005	0.0152	0.0169	36659	63137	15	0.3013	2	158273534	2	158273534	*	rs76941423	W	2	159130046	chr2:159130046	rs76941423	a	t	0.9012	-0.0405	0.0107	0.0001493	159130046	158273534	2	158273534	2	158273534	*	W	0.899408	-3.78505
chr9:19064699:T:G	0.2815	T	G	0.6178	-0.0112	0.0104	36659	63137	0	0.7368	9	19064699	9	19064699	*	rs10811107	K	9	19064697	chr9:19064697	rs10811107	t	g	0.6064	-0.0392	0.0065	1.554e-09	19064697	19064699	9	19064699	9	19064699	*	K	-1.07692	-6.03077
chr19:19437430:T:G	5.044e-05	T	G	0.825	-0.0537	0.0132	36659	63137	13.2	0.3183	19	19437430	19	19437430	*	rs34647936	K	19	19548239	chr19:19548239	rs34647936	t	g	0.8145	-0.0471	0.0082	8.057e-09	19548239	19437430	19	19437430	19	19437430	*	K	-4.06818	-5.7439
chr8:128535291:G:C	0.2296	C	G	0.1322	-0.0178	0.0148	36659	63137	17.2	0.28	8	128535291	8	128535291	*	rs1400483	S	8	129547537	chr8:129547537	rs1400483	c	g	0.1298	0.0537	0.0094	1.207e-08	129547537	128535291	8	128535291	8	128535291	*	S	-1.2027	5.71277
chr11:65834089:G:C	0.01423	C	G	0.1543	-0.0341	0.0139	36659	63137	0	0.9009	11	65834089	11	65834089	*	rs17854357	B	11	65601560	chr11:65601560	rs17854357	c	g	0.1636	0.0385	0.0086	7.317e-06	65601560	65834089	11	65834089	11	65834089	*	B	-2.45324	4.47674
chr2:226083333:T:C	0.5797	T	C	0.5196	-0.0056	0.0101	36659	63137	0	0.7835	2	226083333	2	226083333	*	rs1818828	Y	2	226948049	chr2:226948049	rs1818828	t	c	0.5041	0.0239	0.0064	0.0001825	226948049	226083333	2	226083333	2	226083333	*	Y	-0.554455	3.73438
chr6:20662735:C:T	0.02959	T	C	0.3149	-0.0235	0.0108	36659	63137	7.2	0.3756	6	20662735	6	20662735	*	rs4712525	Y	6	20662966	chr6:20662966	rs4712525	t	c	0.3197	0.1148	0.0068	7.695e-64	20662966	20662735	6	20662735	6	20662735	*	Y	-2.17593	16.8824
chr18:62391314:A:G	0.9332	A	G	0.4806	-0.0009	0.0102	36659	63137	28.7	0.1715	18	62391314	18	62391314	*	rs3017360	R	18	60058547	chr18:60058547	rs3017360	a	g	0.4951	-0.0224	0.0064	0.0004528	60058547	62391314	18	62391314	18	62391314	*	R	-0.0882353	-3.5
chr12:12355104:C:T	0.5549	T	C	0.0682	0.012	0.0203	36390	62462	23.4	0.2282	12	12355104	12	12355104	*	rs112998010	Y	12	12508038	chr12:12508038	rs112998010	t	c	0.0683	-0.0476	0.0129	0.0002189	12508038	12355104	12	12355104	12	12355104	*	Y	0.591133	-3.68992
chr6:50823927:G:C	0.8845	C	G	0.1753	0.0019	0.0132	36659	63137	0	0.7066	6	50823927	6	50823927	*	rs2076308	S	6	50791640	chr6:50791640	rs2076308	c	g	0.189	0.0604	0.0082	1.405e-13	50791640	50823927	6	50823927	6	50823927	*	S	0.143939	7.36585
chr8:19986904:A:G	0.1821	A	G	0.8644	-0.0196	0.0147	36659	63137	11	0.339	8	19986904	8	19986904	*	rs7819706	R	8	19844415	chr8:19844415	rs7819706	a	g	0.8835	0.0669	0.0101	2.818e-11	19844415	19986904	8	19986904	8	19986904	*	R	-1.33333	6.62376
chr19:44799247:G:A	2.67e-32	A	G	0.0156	-0.5876	0.0497	36227	62057	50.2	0.04161	19	44799247	19	44799247	*	rs148933445	R	19	45302504	chr19:45302504	rs148933445	a	g	0.0219	-0.0072	0.0241	0.765	45302504	44799247	19	44799247	19	44799247	*	R	-11.8229	-0.298755
chr17:48935189:C:G	0.2989	C	G	0.3272	0.0113	0.0108	36659	63137	0	0.9293	17	48935189	17	48935189	*	rs55917610	S	17	47012551	chr17:47012551	rs55917610	c	g	0.3248	-0.0506	0.0068	1.046e-13	47012551	48935189	17	48935189	17	48935189	*	S	1.0463	-7.44118
chr18:42515729:G:A	0.8617	A	G	0.209	0.0022	0.0124	36659	63137	49.7	0.03039	18	42515729	18	42515729	*	rs16976273	R	18	40095694	chr18:40095694	rs16976273	a	g	0.2061	0.0423	0.0079	7.176e-08	40095694	42515729	18	42515729	18	42515729	*	R	0.177419	5.35443
chr18:60194216:A:T	0.00178	A	T	0.6108	0.0322	0.0103	36659	63137	0	0.4935	18	60194216	18	60194216	*	rs558522	W	18	57861449	chr18:57861449	rs558522	a	t	0.6091	-0.0373	0.0065	9.142e-09	57861449	60194216	18	60194216	18	60194216	*	W	3.12621	-5.73846
chr1:28673000:G:A	0.8768	A	G	0.397	0.0016	0.0103	36659	63137	19.2	0.2611	1	28673000	1	28673000	*	rs11583608	R	1	28999512	chr1:28999512	rs11583608	a	g	0.4199	-0.0306	0.0065	2.431e-06	28999512	28673000	1	28673000	1	28673000	*	R	0.15534	-4.70769
chr6:31373519:A:G	0.3267	A	G	0.1553	0.0136	0.0139	36390	62462	0	0.6726	6	31373519	6	31373519	*	rs9266513	R	6	31341296	chr6:31341296	rs9266513	a	g	0.1841	-0.0526	0.0083	2.028e-10	31341296	31373519	6	31373519	6	31373519	*	R	0.978417	-6.33735
chr20:52607055:A:T	0.6456	A	T	0.7714	0.0055	0.012	36659	63137	0	0.5994	20	52607055	20	52607055	*	rs34454109	W	20	51223594	chr20:51223594	rs34454109	a	t	0.7705	0.0414	0.0079	1.349e-07	51223594	52607055	20	52607055	20	52607055	*	W	0.458333	5.24051
chr15:49443100:T:C	0.141	T	C	0.7288	-0.0166	0.0113	36659	63137	0	0.4468	15	49443100	15	49443100	*	rs4338740	Y	15	49735297	chr15:49735297	rs4338740	t	c	0.7281	0.0255	0.0072	0.0004161	49735297	49443100	15	49443100	15	49443100	*	Y	-1.46903	3.54167
chr4:52278852:C:A	0.9447	A	C	0.4496	-0.0007	0.0101	36659	63137	0	0.94	4	52278852	4	52278852	*	rs56323118	M	4	53145018	chr4:53145018	rs56323118	a	c	0.4575	0.0242	0.0064	0.0001512	53145018	52278852	4	52278852	4	52278852	*	M	-0.0693069	3.78125
chr4:52091548:G:A	0.4256	A	G	0.1683	-0.0108	0.0135	36659	63137	0	0.6742	4	52091548	4	52091548	*	rs61796828	R	4	52957714	chr4:52957714	rs61796828	a	g	0.1808	0.0334	0.0083	5.392e-05	52957714	52091548	4	52091548	4	52091548	*	R	-0.8	4.0241
chr18:65781020:C:T	0.7896	T	C	0.3071	0.0029	0.0109	36659	63137	0	0.6421	18	65781020	18	65781020	*	rs8095715	Y	18	63448256	chr18:63448256	rs8095715	t	c	0.3004	0.0298	0.007	2.157e-05	63448256	65781020	18	65781020	18	65781020	*	Y	0.266055	4.25714
chr3:23253363:G:C	0.8268	C	G	0.3278	-0.0024	0.0108	36659	63137	19.9	0.2537	3	23253363	3	23253363	*	rs6766166	B	3	23294854	chr3:23294854	rs6766166	c	g	0.3394	-0.0267	0.0067	6.762e-05	23294854	23253363	3	23253363	3	23253363	*	B	-0.222222	-3.98507
chr17:37756316:G:A	0.1322	A	G	0.0321	-0.0451	0.0299	36390	62462	28.4	0.1831	17	37756316	17	37756316	*	rs72830496	R	17	36116306	chr17:36116306	rs72830496	a	g	0.038	-0.0693	0.0179	0.0001086	36116306	37756316	17	37756316	17	37756316	*	R	-1.50836	-3.87151
chr11:65639398:C:T	0.3181	T	C	0.1328	-0.0148	0.0148	36659	63137	0	0.964	11	65639398	11	65639398	*	rs3782086	Y	11	65406869	chr11:65406869	rs3782086	t	c	0.1323	-0.043	0.0095	6.39e-06	65406869	65639398	11	65639398	11	65639398	*	Y	-1	-4.52632
chr7:14986891:C:A	0.3503	A	C	0.4398	0.0099	0.0106	36659	63137	0	0.6502	7	14986891	7	14986891	*	rs10257710	M	7	15026516	chr7:15026516	rs10257710	a	c	0.4549	0.0482	0.0064	4.462e-14	15026516	14986891	7	14986891	7	14986891	*	M	0.933962	7.53125
chr11:119083356:T:C	0.6041	T	C	0.6021	-0.0054	0.0103	36659	63137	19.5	0.2577	11	119083356	11	119083356	*	rs7938944	Y	11	118954066	chr11:118954066	rs7938944	t	c	0.5984	-0.0308	0.0065	2.089e-06	118954066	119083356	11	119083356	11	119083356	*	Y	-0.524272	-4.73846
chr5:50375452:G:T	0.8538	T	G	0.323	0.002	0.0109	36659	63137	48.3	0.03592	5	50375452	5	50375452	*	rs4030571	K	5	49671286	chr5:49671286	rs4030571	t	g	0.3419	0.0246	0.0067	0.0002415	49671286	50375452	5	50375452	5	50375452	*	K	0.183486	3.67164
chr3:158494230:G:A	0.1138	A	G	0.4604	0.016	0.0101	36659	63137	0	0.4898	3	158494230	3	158494230	*	rs9865460	R	3	158212019	chr3:158212019	rs9865460	a	g	0.4747	0.0288	0.0064	6.505e-06	158212019	158494230	3	158494230	3	158494230	*	R	1.58416	4.5
chr17:67822258:T:C	0.1648	T	C	0.8799	0.0218	0.0157	36659	63137	29.4	0.166	17	67822258	17	67822258	*	rs72631329	Y	17	65818374	chr17:65818374	rs72631329	t	c	0.875	-0.0519	0.0097	9.821e-08	65818374	67822258	17	67822258	17	67822258	*	Y	1.38854	-5.35052
chr2:159635499:C:T	0.8979	T	C	0.9669	0.004	0.0315	36659	63137	9	0.3581	2	159635499	2	159635499	*	rs357029	H	2	160492010	chr2:160492010	rs357029	t	c	0.9743	0.0761	0.0209	0.0002789	160492010	159635499	2	159635499	2	159635499	*	H	0.126984	3.64115
chr16:30007179:C:T	8.722e-07	T	C	0.4213	-0.0503	0.0102	36659	63137	0	0.4445	16	30007179	16	30007179	*	rs3935873	Y	16	30018500	chr16:30018500	rs3935873	t	c	0.4496	0.0367	0.0064	9.128e-09	30018500	30007179	16	30007179	16	30007179	*	Y	-4.93137	5.73438
chr15:63593500:C:T	0.06221	T	C	0.5699	-0.0191	0.0102	36659	63137	13.1	0.3195	15	63593500	15	63593500	*	rs7171858	Y	15	63885699	chr15:63885699	rs7171858	t	c	0.5532	-0.0379	0.0064	2.955e-09	63885699	63593500	15	63593500	15	63593500	*	Y	-1.87255	-5.92188
chr3:15616386:T:C	0.7808	T	C	0.6574	-0.0029	0.0106	36659	63137	0	0.645	3	15616386	3	15616386	*	rs2470551	Y	3	15657893	chr3:15657893	rs2470551	t	c	0.6427	-0.0282	0.0067	2.572e-05	15657893	15616386	3	15616386	3	15616386	*	Y	-0.273585	-4.20896
chr2:118842159:A:G	0.9444	A	G	0.4393	0.0007	0.0103	36659	63137	41.9	0.06966	2	118842159	2	118842159	*	rs13005938	R	2	119599735	chr2:119599735	rs13005938	a	g	0.4319	0.0226	0.0064	0.0004024	119599735	118842159	2	118842159	2	118842159	*	R	0.0679612	3.53125
chr6:32249186:C:T	0.08478	T	C	0.4452	-0.0178	0.0103	36659	63137	41.6	0.07146	6	32249186	6	32249186	*	rs6457508	Y	6	32216963	chr6:32216963	rs6457508	t	c	0.411	0.0251	0.0066	0.0001417	32216963	32249186	6	32249186	6	32249186	*	Y	-1.72816	3.80303
chr20:33877010:C:T	0.4024	T	C	0.4429	0.0086	0.0103	36659	63137	0	0.8556	20	33877010	20	33877010	*	rs6059513	Y	20	32464816	chr20:32464816	rs6059513	t	c	0.4163	0.0294	0.0066	8.308e-06	32464816	33877010	20	33877010	20	33877010	*	Y	0.834951	4.45455
chr6:20736712:G:C	0.1389	C	G	0.8338	-0.0202	0.0136	36659	63137	0	0.754	6	20736712	6	20736712	*	rs7744943	S	6	20736943	chr6:20736943	rs7744943	c	g	0.832	0.0412	0.0086	1.597e-06	20736943	20736712	6	20736712	6	20736712	*	S	-1.48529	4.7907
chr20:22456453:G:A	0.3806	A	G	0.2523	-0.0102	0.0116	36659	63137	0	0.9894	20	22456453	20	22456453	*	rs4632416	R	20	22437091	chr20:22437091	rs4632416	a	g	0.2511	-0.0326	0.0074	1.158e-05	22437091	22456453	20	22456453	20	22456453	*	R	-0.87931	-4.40541
chr3:47428994:G:A	0.6164	A	G	0.4043	0.0051	0.0103	36659	63137	0	0.6307	3	47428994	3	47428994	*	rs7651762	R	3	47470484	chr3:47470484	rs7651762	a	g	0.3916	-0.0257	0.0065	7.527e-05	47470484	47428994	3	47428994	3	47428994	*	R	0.495146	-3.95385
chr4:136171235:T:A	0.5928	A	T	0.294	-0.0059	0.0111	36659	63137	0	0.8672	4	136171235	4	136171235	*	rs1451125	W	4	137092390	chr4:137092390	rs1451125	a	t	0.3066	0.0331	0.0069	1.669e-06	137092390	136171235	4	136171235	4	136171235	*	W	-0.531532	4.7971
chr9:123690657:C:T	0.3801	T	C	0.2894	0.0097	0.0111	36659	63137	49.9	0.02955	9	123690657	9	123690657	*	rs7026674	Y	9	126452936	chr9:126452936	rs7026674	t	c	0.2946	0.0342	0.007	1.087e-06	126452936	123690657	9	123690657	9	123690657	*	Y	0.873874	4.88571
chr7:70133663:C:T	0.6724	T	C	0.2545	0.0049	0.0116	36659	63137	32.1	0.1425	7	70133663	7	70133663	*	rs7790729	Y	7	69598649	chr7:69598649	rs7790729	t	c	0.2593	0.0305	0.0072	2.424e-05	69598649	70133663	7	70133663	7	70133663	*	Y	0.422414	4.23611
chr12:123254564:G:A	0.082	A	G	0.1954	-0.0222	0.0128	36659	63137	0	0.6527	12	123254564	12	123254564	*	rs1879380	R	12	123739111	chr12:123739111	rs1879380	a	g	0.2056	-0.044	0.008	3.212e-08	123739111	123254564	12	123254564	12	123254564	*	R	-1.73438	-5.5
chr2:43527516:T:C	9.479e-05	T	C	0.8994	0.0656	0.0168	36659	63137	0	0.7743	2	43527516	2	43527516	*	rs6752964	Y	2	43754655	chr2:43754655	rs6752964	t	c	0.8984	0.1162	0.0108	4.524e-27	43754655	43527516	2	43527516	2	43527516	*	Y	3.90476	10.7593
chr1:39609695:A:G	0.001308	A	G	0.6734	-0.0345	0.0107	36659	63137	0	0.4921	1	39609695	1	39609695	*	rs11206430	R	1	40075367	chr1:40075367	rs11206430	a	g	0.6716	-0.0523	0.0068	1.533e-14	40075367	39609695	1	39609695	1	39609695	*	R	-3.2243	-7.69118
chr14:91587726:C:T	0.024	T	C	0.4886	-0.0228	0.0101	36659	63137	56.9	0.009963	14	91587726	14	91587726	*	rs941845	Y	14	92054070	chr14:92054070	rs941845	t	c	0.4985	0.028	0.0064	1.165e-05	92054070	91587726	14	91587726	14	91587726	*	Y	-2.25743	4.375
chr10:69753801:G:C	0.9458	C	G	0.7634	0.0008	0.0121	36659	63137	0	0.6363	10	69753801	10	69753801	*	rs2704514	S	10	71513557	chr10:71513557	rs2704514	c	g	0.7638	0.0408	0.0075	6.227e-08	71513557	69753801	10	69753801	10	69753801	*	S	0.0661157	5.44
chr10:92067679:G:A	0.04141	A	G	0.734	0.0232	0.0114	36659	63137	7.5	0.3724	10	92067679	10	92067679	*	rs833386	R	10	93827436	chr10:93827436	rs833386	a	g	0.7403	-0.034	0.0072	2.523e-06	93827436	92067679	10	92067679	10	92067679	*	R	2.03509	-4.72222
chr3:12299426:T:C	0.919	T	C	0.9697	-0.003	0.0294	36659	63137	0	0.8754	3	12299426	3	12299426	*	rs17036188	Y	3	12340925	chr3:12340925	rs17036188	t	c	0.9686	-0.0843	0.0186	6.09e-06	12340925	12299426	3	12299426	3	12299426	*	Y	-0.102041	-4.53226
chr2:43490945:G:A	4.685e-05	A	G	0.1033	-0.0677	0.0166	36659	63137	0	0.695	2	43490945	2	43490945	*	rs77389971	R	2	43718084	chr2:43718084	rs77389971	a	g	0.1039	-0.1132	0.0107	2.992e-26	43718084	43490945	2	43490945	2	43490945	*	R	-4.07831	-10.5794
chr3:57534907:T:C	0.1788	T	C	0.1964	-0.0173	0.0129	36659	63137	62.1	0.003238	3	57534907	3	57534907	*	rs6791756	Y	3	57520634	chr3:57520634	rs6791756	t	c	0.1904	-0.0316	0.0082	0.0001091	57520634	57534907	3	57534907	3	57534907	*	Y	-1.34109	-3.85366
chr11:3077905:G:A	0.3647	A	G	0.389	-0.0095	0.0104	36390	62462	33.4	0.141	11	3077905	11	3077905	*	rs4758516	R	11	3099135	chr11:3099135	rs4758516	a	g	0.3942	0.0256	0.0066	0.000104	3099135	3077905	11	3077905	11	3077905	*	R	-0.913462	3.87879
chr7:118550670:C:G	0.9041	C	G	0.4123	0.0012	0.0103	36659	63137	0	0.445	7	118550670	7	118550670	*	rs969854	S	7	118190724	chr7:118190724	rs969854	c	g	0.4	-0.024	0.0065	0.0002181	118190724	118550670	7	118550670	7	118550670	*	S	0.116505	-3.69231
chr14:79388865:A:C	0.3786	A	C	0.2548	0.0104	0.0118	36659	63137	3.2	0.4123	14	79388865	14	79388865	*	rs4903848	M	14	79855208	chr14:79855208	rs4903848	a	c	0.2795	0.0375	0.0071	1.386e-07	79855208	79388865	14	79388865	14	79388865	*	M	0.881356	5.28169
chr2:161533606:C:T	0.007673	T	C	0.9224	0.054	0.0203	36659	63137	50.7	0.02656	2	161533606	2	161533606	*	rs3849356	Y	2	162390116	chr2:162390116	rs3849356	t	c	0.9322	-0.0523	0.0129	4.885e-05	162390116	161533606	2	161533606	2	161533606	*	Y	2.6601	-4.05426
chr4:52437952:G:A	0.716	A	G	0.6981	-0.004	0.0111	36659	63137	0	0.4471	4	52437952	4	52437952	*	rs7670374	R	4	53304118	chr4:53304118	rs7670374	a	g	0.7013	-0.0263	0.007	0.0001775	53304118	52437952	4	52437952	4	52437952	*	R	-0.36036	-3.75714
chr10:87857400:A:G	0.3925	A	G	0.8176	-0.0112	0.0131	36659	63137	12.6	0.3245	10	87857400	10	87857400	*	rs11202589	R	10	89617157	chr10:89617157	rs11202589	a	g	0.7971	-0.0341	0.008	1.825e-05	89617157	87857400	10	87857400	10	87857400	*	R	-0.854962	-4.2625
chr9:22088261:C:T	0.9799	T	C	0.4983	0.0003	0.0102	36659	63137	0	0.4563	9	22088261	9	22088261	*	rs10757272	Y	9	22088260	chr9:22088260	rs10757272	t	c	0.477	0.0283	0.0064	9.38e-06	22088260	22088261	9	22088261	9	22088261	*	Y	0.0294118	4.42188
chr14:103699416:G:A	0.209	A	G	0.3824	0.013	0.0103	36659	63137	0	0.7794	14	103699416	14	103699416	*	rs861539	R	14	104165753	chr14:104165753	rs861539	a	g	0.3695	-0.0284	0.0066	1.666e-05	104165753	103699416	14	103699416	14	103699416	*	R	1.26214	-4.30303
chr9:33925370:T:A	0.2003	A	T	0.3655	-0.0134	0.0105	36659	63137	0	0.8907	9	33925370	9	33925370	*	rs307694	W	9	33925368	chr9:33925368	rs307694	a	t	0.3892	-0.0295	0.0065	5.51e-06	33925368	33925370	9	33925370	9	33925370	*	W	-1.27619	-4.53846
chr17:17847105:A:G	0.3149	A	G	0.3816	-0.0104	0.0104	36659	63137	42.8	0.06427	17	17847105	17	17847105	*	rs1052299	R	17	17750419	chr17:17750419	rs1052299	a	g	0.3629	0.0383	0.0067	1.093e-08	17750419	17847105	17	17847105	17	17847105	*	R	-1	5.71642
chr11:76522441:C:T	0.2034	T	C	0.3122	-0.0139	0.0109	36659	63137	8.8	0.3603	11	76522441	11	76522441	*	rs55975198	Y	11	76233485	chr11:76233485	rs55975198	t	c	0.3169	-0.0255	0.0068	0.000179	76233485	76522441	11	76522441	11	76522441	*	Y	-1.27523	-3.75
chr16:28961947:A:G	0.3432	A	G	0.2936	-0.0108	0.0114	36390	62462	48.2	0.04329	16	28961947	16	28961947	*	rs11643297	R	16	28973268	chr16:28973268	rs11643297	a	g	0.316	0.0288	0.007	4.035e-05	28973268	28961947	16	28961947	16	28961947	*	R	-0.947368	4.11429
chr2:86578158:C:T	0.1678	T	C	0.6204	-0.0144	0.0104	36659	63137	0	0.9303	2	86578158	2	86578158	*	rs1080551	Y	2	86805281	chr2:86805281	rs1080551	t	c	0.6249	-0.0252	0.0066	0.0001333	86805281	86578158	2	86578158	2	86578158	*	Y	-1.38462	-3.81818
chr12:60760463:A:G	0.8448	A	G	0.8333	-0.0026	0.0135	36659	63137	0	0.6485	12	60760463	12	60760463	*	rs11173581	R	12	61154244	chr12:61154244	rs11173581	a	g	0.8398	-0.0332	0.0087	0.0001333	61154244	60760463	12	60760463	12	60760463	*	R	-0.192593	-3.81609
chr19:12883901:A:G	0.4646	A	G	0.7133	0.0082	0.0112	36659	63137	0	0.8378	19	12883901	19	12883901	*	rs2280742	R	19	12994715	chr19:12994715	rs2280742	a	g	0.6916	-0.0265	0.0069	0.0001257	12994715	12883901	19	12883901	19	12883901	*	R	0.732143	-3.84058
chr6:31365326:A:G	0.2727	A	G	0.947	0.0262	0.0239	36390	62462	0	0.7559	6	31365326	6	31365326	*	rs140949683	R	6	31333103	chr6:31333103	rs140949683	a	g	0.9338	-0.0468	0.0132	0.000389	31333103	31365326	6	31365326	6	31365326	*	R	1.09623	-3.54545
chr12:121189265:C:T	0.7452	T	C	0.0464	0.0078	0.0241	36659	63137	6.9	0.3776	12	121189265	12	121189265	*	rs77594915	Y	12	121627068	chr12:121627068	rs77594915	t	c	0.0486	0.0529	0.0148	0.0003393	121627068	121189265	12	121189265	12	121189265	*	Y	0.323651	3.57432
chr15:53603365:C:A	0.4331	A	C	0.3859	-0.0081	0.0104	36659	63137	0	0.96	15	53603365	15	53603365	*	rs2899518	M	15	53895562	chr15:53895562	rs2899518	a	c	0.3821	-0.0239	0.0066	0.0002909	53895562	53603365	15	53603365	15	53603365	*	M	-0.778846	-3.62121
chr6:160307941:T:G	0.2675	T	G	0.4584	-0.0112	0.0101	36659	63137	0	0.4607	6	160307941	6	160307941	*	rs364295	K	6	160728973	chr6:160728973	rs364295	t	g	0.4752	0.0289	0.0064	6.042e-06	160728973	160307941	6	160307941	6	160307941	*	K	-1.10891	4.51562
chr11:60327346:C:T	3.045e-08	T	C	0.3533	0.0588	0.0106	36659	63137	0	0.9647	11	60327346	11	60327346	*	rs11230265	Y	11	60094819	chr11:60094819	rs11230265	t	c	0.3691	-0.0052	0.0066	0.4305	60094819	60327346	11	60327346	11	60327346	*	Y	5.54717	-0.787879
chr8:10446361:A:G	0.1475	A	G	0.855	-0.0208	0.0143	36390	62462	0	0.6111	8	10446361	8	10446361	*	rs6987571	R	8	10303871	chr8:10303871	rs6987571	a	g	0.8381	0.0313	0.0088	0.0003725	10303871	10446361	8	10446361	8	10446361	*	R	-1.45455	3.55682
chr4:184711010:T:C	0.5021	T	C	0.832	-0.0091	0.0136	36659	63137	34.7	0.1207	4	184711010	4	184711010	*	rs7683799	Y	4	185632164	chr4:185632164	rs7683799	t	c	0.8445	0.0317	0.0088	0.000313	185632164	184711010	4	184711010	4	184711010	*	Y	-0.669118	3.60227
chr6:111272934:G:A	0.5776	A	G	0.1612	0.0077	0.0138	36659	63137	0	0.8434	6	111272934	6	111272934	*	rs12154024	R	6	111594137	chr6:111594137	rs12154024	a	g	0.1455	-0.042	0.0096	1.3e-05	111594137	111272934	6	111272934	6	111272934	*	R	0.557971	-4.375
chr5:14698363:G:T	0.4634	T	G	0.096	-0.0128	0.0175	36659	63137	0	0.8662	5	14698363	5	14698363	*	rs60501770	K	5	14698472	chr5:14698472	rs60501770	t	g	0.0992	-0.0416	0.0108	0.0001146	14698472	14698363	5	14698363	5	14698363	*	K	-0.731429	-3.85185
chr2:157477775:C:A	0.001675	A	C	0.0398	0.0818	0.026	36659	63137	44.3	0.05578	2	157477775	2	157477775	*	rs76896374	M	2	158334287	chr2:158334287	rs76896374	a	c	0.0442	-0.0913	0.0158	7.704e-09	158334287	157477775	2	157477775	2	157477775	*	M	3.14615	-5.77848
chr3:123353471:T:G	0.2105	T	G	0.555	-0.0127	0.0101	36659	63137	0	0.9546	3	123353471	3	123353471	*	rs11711950	K	3	123072318	chr3:123072318	rs11711950	t	g	0.5491	0.0434	0.0064	1.082e-11	123072318	123353471	3	123353471	3	123353471	*	K	-1.25743	6.78125
chr3:13382156:T:C	0.9654	T	C	0.4514	-0.0004	0.0102	36659	63137	5.4	0.3923	3	13382156	3	13382156	*	rs7632138	Y	3	13423656	chr3:13423656	rs7632138	t	c	0.4566	0.0275	0.0064	1.664e-05	13423656	13382156	3	13382156	3	13382156	*	Y	-0.0392157	4.29688
chr13:91329092:C:T	0.5503	T	C	0.0904	-0.0106	0.0178	36659	63137	2.8	0.416	13	91329092	13	91329092	*	rs11618836	Y	13	91981346	chr13:91981346	rs11618836	t	c	0.0899	-0.0435	0.0114	0.0001381	91981346	91329092	13	91329092	13	91329092	*	Y	-0.595506	-3.81579
chr3:57677577:A:C	0.1289	A	C	0.8068	0.0194	0.0128	36659	63137	56.3	0.01112	3	57677577	3	57677577	*	rs34710625	M	3	57663304	chr3:57663304	rs34710625	a	c	0.8075	0.0321	0.0081	6.845e-05	57663304	57677577	3	57677577	3	57677577	*	M	1.51562	3.96296
chr10:12201484:G:C	0.5445	C	G	0.4539	0.0061	0.0101	36659	63137	0	0.9673	10	12201484	10	12201484	*	rs1878798	S	10	12243483	chr10:12243483	rs1878798	c	g	0.4669	0.0292	0.0064	4.833e-06	12243483	12201484	10	12201484	10	12201484	*	S	0.60396	4.5625
chr19:45026449:G:A	1.397e-10	A	G	0.3797	0.07	0.0109	36659	63137	49.5	0.03125	19	45026449	19	45026449	*	rs4803792	R	19	45529707	chr19:45529707	rs4803792	a	g	0.3961	0.0016	0.0067	0.8113	45529707	45026449	19	45026449	19	45026449	*	R	6.42202	0.238806
chr6:38936522:C:T	0.8641	T	C	0.4611	0.0017	0.0101	36659	63137	0	0.6328	6	38936522	6	38936522	*	rs9394555	Y	6	38904298	chr6:38904298	rs9394555	t	c	0.4702	-0.0262	0.0064	4.093e-05	38904298	38936522	6	38936522	6	38936522	*	Y	0.168317	-4.09375
chr9:34030381:G:A	0.3772	A	G	0.1317	-0.0134	0.0151	36659	63137	10.8	0.3415	9	34030381	9	34030381	*	rs55660804	R	9	34030379	chr9:34030379	rs55660804	a	g	0.1283	0.0388	0.0096	5.626e-05	34030379	34030381	9	34030381	9	34030381	*	R	-0.887417	4.04167
chr12:120850130:T:C	0.2712	T	C	0.9114	-0.0195	0.0177	36659	63137	0	0.9342	12	120850130	12	120850130	*	rs715319	Y	12	121287933	chr12:121287933	rs715319	t	c	0.9212	0.0413	0.0118	0.0004817	121287933	120850130	12	120850130	12	120850130	*	Y	-1.10169	3.5
chr3:47516694:G:A	0.5896	A	G	0.5875	-0.0055	0.0103	36659	63137	0	0.651	3	47516694	3	47516694	*	rs11914932	R	3	47558184	chr3:47558184	rs11914932	a	g	0.6078	0.0262	0.0065	5.437e-05	47558184	47516694	3	47516694	3	47516694	*	R	-0.533981	4.03077
chr2:43504769:A:G	5.854e-05	A	G	0.8992	0.0674	0.0168	36659	63137	0	0.8588	2	43504769	2	43504769	*	rs6737882	R	2	43731908	chr2:43731908	rs6737882	a	g	0.8981	0.1155	0.0108	9.139e-27	43731908	43504769	2	43504769	2	43504769	*	R	4.0119	10.6944
chr8:9725897:G:A	0.0004588	A	G	0.6409	0.0371	0.0106	36390	62462	11.2	0.34	8	9725897	8	9725897	*	rs4841204	V	8	9583407	chr8:9583407	rs4841204	a	g	0.6379	-0.0294	0.0067	1.147e-05	9583407	9725897	8	9725897	8	9725897	*	V	3.5	-4.38806
chr2:59086539:G:C	0.09029	C	G	0.3535	-0.0179	0.0106	36659	63137	0	0.7356	2	59086539	2	59086539	*	rs13427109	S	2	59313674	chr2:59313674	rs13427109	c	g	0.3615	-0.0288	0.0066	1.265e-05	59313674	59086539	2	59086539	2	59086539	*	S	-1.68868	-4.36364
chr5:75438537:A:G	0.9214	A	G	0.7625	-0.0012	0.0118	36659	63137	26.8	0.189	5	75438537	5	75438537	*	rs4385188	R	5	74734362	chr5:74734362	rs4385188	a	g	0.7676	0.0367	0.0075	1.126e-06	74734362	75438537	5	75438537	5	75438537	*	R	-0.101695	4.89333
chr1:219450109:C:T	0.5123	T	C	0.6293	0.0069	0.0105	36659	63137	20.6	0.2476	1	219450109	1	219450109	*	rs4846561	Y	1	219623451	chr1:219623451	rs4846561	t	c	0.6264	0.0445	0.0066	1.517e-11	219623451	219450109	1	219450109	1	219450109	*	Y	0.657143	6.74242
chr6:31328299:G:A	0.493	A	G	0.6317	-0.0072	0.0105	36390	62462	0	0.6848	6	31328299	6	31328299	*	rs9265424	R	6	31296076	chr6:31296076	rs9265424	a	g	0.6151	0.0325	0.0067	1.234e-06	31296076	31328299	6	31328299	6	31328299	*	R	-0.685714	4.85075
chr8:10654197:C:T	0.1177	T	C	0.5464	0.0161	0.0103	36390	62462	0	0.5759	8	10654197	8	10654197	*	rs28459259	H	8	10511707	chr8:10511707	rs28459259	t	c	0.5642	-0.0354	0.0066	8.02e-08	10511707	10654197	8	10654197	8	10654197	*	H	1.56311	-5.36364
chr7:28097633:G:C	0.08474	C	G	0.0125	0.0816	0.0473	36496	62732	55.7	0.01593	7	28097633	7	28097633	*	rs76981681	S	7	28137252	chr7:28137252	rs76981681	c	g	0.009	0.1481	0.0361	4.132e-05	28137252	28097633	7	28097633	7	28097633	*	S	1.72516	4.10249
chr2:67713830:C:T	0.1898	T	C	0.4433	-0.0134	0.0102	36659	63137	21.2	0.2416	2	67713830	2	67713830	*	rs10188512	Y	2	67940962	chr2:67940962	rs10188512	t	c	0.455	-0.0228	0.0064	0.0003572	67940962	67713830	2	67713830	2	67713830	*	Y	-1.31373	-3.5625
chr9:30125630:A:T	0.2596	A	T	0.99	0.0583	0.0517	36227	62057	0	0.542	9	30125630	9	30125630	*	rs77241628	W	9	30125628	chr9:30125628	rs77241628	a	t	0.9858	-0.1017	0.0283	0.0003213	30125628	30125630	9	30125630	9	30125630	*	W	1.12766	-3.59364
chr7:14855460:C:T	0.04149	T	C	0.3596	-0.0214	0.0105	36659	63137	0	0.7143	7	14855460	7	14855460	*	rs4719429	N	7	14895085	chr7:14895085	rs4719429	t	c	0.3687	0.0342	0.0066	2.163e-07	14895085	14855460	7	14855460	7	14855460	*	N	-2.0381	5.18182
chr5:44706678:A:C	0.7466	A	C	0.6159	-0.0034	0.0104	36659	63137	0	0.8752	5	44706678	5	44706678	*	rs2165010	M	5	44706780	chr5:44706780	rs2165010	a	c	0.6045	-0.039	0.0065	1.88e-09	44706780	44706678	5	44706678	5	44706678	*	M	-0.326923	-6
chr8:117220003:A:G	0.7006	A	G	0.5312	0.0039	0.0102	36659	63137	0	0.7708	8	117220003	8	117220003	*	rs12544930	R	8	118232242	chr8:118232242	rs12544930	a	g	0.5196	0.0433	0.0064	1.205e-11	118232242	117220003	8	117220003	8	117220003	*	R	0.382353	6.76562
chr2:148776531:T:C	0.865	T	C	0.9731	0.0053	0.0314	36390	62462	17.8	0.2796	2	148776531	2	148776531	*	rs114049094	Y	2	149534100	chr2:149534100	rs114049094	t	c	0.9706	-0.0673	0.019	0.0003834	149534100	148776531	2	148776531	2	148776531	*	Y	0.16879	-3.54211
chr12:121054264:T:C	0.5005	T	C	0.9028	0.012	0.0178	36659	63137	25.7	0.1987	12	121054264	12	121054264	*	rs11065408	Y	12	121492067	chr12:121492067	rs11065408	t	c	0.8964	-0.0446	0.0108	3.54e-05	121492067	121054264	12	121054264	12	121054264	*	Y	0.674157	-4.12963
chr3:136661617:C:T	0.1326	T	C	0.2128	0.0185	0.0123	36659	63137	0	0.913	3	136661617	3	136661617	*	rs67382287	Y	3	136380459	chr3:136380459	rs67382287	t	c	0.228	0.0286	0.0075	0.0001483	136380459	136661617	3	136661617	3	136661617	*	Y	1.50407	3.81333
chr5:53972884:G:A	0.5857	A	G	0.0448	-0.0134	0.0246	36659	63137	5.7	0.3889	5	53972884	5	53972884	*	rs147242648	R	5	53268714	chr5:53268714	rs147242648	a	g	0.0514	0.067	0.0144	3.535e-06	53268714	53972884	5	53972884	5	53972884	*	R	-0.544715	4.65278
chr2:165705937:A:T	0.2565	A	T	0.5121	0.0114	0.0101	36659	63137	33.7	0.1293	2	165705937	2	165705937	*	rs777362	W	2	166562447	chr2:166562447	rs777362	a	t	0.4987	0.0276	0.0064	1.551e-05	166562447	165705937	2	165705937	2	165705937	*	W	1.12871	4.3125
chr8:8590919:C:A	0.7527	A	C	0.234	0.0038	0.012	36390	62462	0	0.661	8	8590919	8	8590919	*	rs13280653	M	8	8448429	chr8:8448429	rs13280653	a	c	0.2328	-0.0323	0.0077	3.062e-05	8448429	8590919	8	8590919	8	8590919	*	M	0.316667	-4.19481
chr12:95458009:G:A	0.3148	A	G	0.1241	0.0154	0.0153	36659	63137	0	0.9415	12	95458009	12	95458009	*	rs11108054	R	12	95851785	chr12:95851785	rs11108054	a	g	0.1269	0.0355	0.0096	0.0002283	95851785	95458009	12	95458009	12	95458009	*	R	1.00654	3.69792
chr4:52341967:C:G	0.7781	C	G	0.46	-0.0029	0.0101	36659	63137	0	0.9255	4	52341967	4	52341967	*	rs6827625	S	4	53208133	chr4:53208133	rs6827625	c	g	0.4526	0.0244	0.0064	0.0001333	53208133	52341967	4	52341967	4	52341967	*	S	-0.287129	3.8125
chr15:75189536:T:A	0.05239	A	T	0.0764	-0.0379	0.0196	36659	63137	20.7	0.246	15	75189536	15	75189536	*	rs62027327	W	15	75481877	chr15:75481877	rs62027327	a	t	0.0768	-0.0503	0.0126	6.244e-05	75481877	75189536	15	75189536	15	75189536	*	W	-1.93367	-3.99206
chr4:52034069:G:A	0.1222	A	G	0.7302	0.0179	0.0116	36659	63137	0	0.5193	4	52034069	4	52034069	*	rs225173	D	4	52900235	chr4:52900235	rs225173	a	g	0.7121	-0.0337	0.007	1.556e-06	52900235	52034069	4	52034069	4	52034069	*	D	1.5431	-4.81429
chr6:167040312:G:A	0.6843	A	G	0.0165	0.016	0.0393	36659	63137	0	0.9878	6	167040312	6	167040312	*	rs16899833	D	6	167453800	chr6:167453800	rs16899833	a	g	0.0159	0.0961	0.0259	0.0002024	167453800	167040312	6	167040312	6	167040312	*	D	0.407125	3.71042
chr12:120934706:A:G	0.1358	A	G	0.9432	-0.0324	0.0217	36659	63137	0	0.9003	12	120934706	12	120934706	*	rs11065344	R	12	121372509	chr12:121372509	rs11065344	a	g	0.9467	0.0571	0.0144	7.755e-05	121372509	120934706	12	120934706	12	120934706	*	R	-1.49309	3.96528
chr4:156356648:C:T	0.9425	T	C	0.0298	-0.0022	0.0304	36659	63137	0	0.8079	4	156356648	4	156356648	*	rs78809078	Y	4	157277800	chr4:157277800	rs78809078	t	c	0.034	-0.064	0.0183	0.0004778	157277800	156356648	4	156356648	4	156356648	*	Y	-0.0723684	-3.49727
chr12:123105618:T:C	0.1331	T	C	0.2152	-0.0187	0.0124	36659	63137	0	0.8744	12	123105618	12	123105618	*	rs1617156	Y	12	123590165	chr12:123590165	rs1617156	t	c	0.2146	-0.0444	0.0079	1.566e-08	123590165	123105618	12	123105618	12	123105618	*	Y	-1.50806	-5.62025
chr2:43359148:T:G	7.239e-05	T	G	0.9068	0.0692	0.0174	36659	63137	2.1	0.4218	2	43359148	2	43359148	*	rs6743071	B	2	43586287	chr2:43586287	rs6743071	t	g	0.906	0.1219	0.0112	1.422e-27	43586287	43359148	2	43359148	2	43359148	*	B	3.97701	10.8839
chr3:57875959:T:G	0.3638	T	G	0.422	0.0093	0.0102	36659	63137	50.4	0.02787	3	57875959	3	57875959	*	rs2045679	K	3	57861686	chr3:57861686	rs2045679	t	g	0.4187	0.0226	0.0065	0.0004987	57861686	57875959	3	57875959	3	57875959	*	K	0.911765	3.47692
chr5:79256489:C:T	0.8112	T	C	0.3665	0.0025	0.0105	36659	63137	8.3	0.3649	5	79256489	5	79256489	*	rs12189188	Y	5	78552312	chr5:78552312	rs12189188	t	c	0.376	-0.0367	0.0066	2.64e-08	78552312	79256489	5	79256489	5	79256489	*	Y	0.238095	-5.56061
chr12:120936924:A:G	0.0774	A	G	0.651	0.0188	0.0107	36659	63137	0	0.7068	12	120936924	12	120936924	*	rs2004910	D	12	121374727	chr12:121374727	rs2004910	a	g	0.6612	-0.0357	0.0068	1.557e-07	121374727	120936924	12	120936924	12	120936924	*	D	1.75701	-5.25
chr16:30105932:G:A	2.027e-07	A	G	0.3665	-0.0555	0.0107	36659	63137	10.2	0.3467	16	30105932	16	30105932	*	rs62057756	R	16	30117253	chr16:30117253	rs62057756	a	g	0.3975	0.0392	0.0066	2.802e-09	30117253	30105932	16	30105932	16	30105932	*	R	-5.18692	5.93939
chr11:128670211:T:C	0.7018	T	C	0.8153	0.005	0.013	36659	63137	0	0.6765	11	128670211	11	128670211	*	rs639632	Y	11	128540106	chr11:128540106	rs639632	t	c	0.7999	-0.0348	0.008	1.224e-05	128540106	128670211	11	128670211	11	128670211	*	Y	0.384615	-4.35
chr9:125335388:A:T	0.05883	A	T	0.5184	-0.0191	0.0101	36659	63137	53.2	0.01861	9	125335388	9	125335388	*	rs13288223	W	9	128097667	chr9:128097667	rs13288223	a	t	0.5258	0.0272	0.0066	3.731e-05	128097667	125335388	9	125335388	9	125335388	*	W	-1.89109	4.12121
chr6:118983460:T:A	0.2768	A	T	0.5307	0.011	0.0101	36659	63137	0	0.9769	6	118983460	6	118983460	*	rs4946383	W	6	119304625	chr6:119304625	rs4946383	a	t	0.5257	0.0261	0.0063	3.258e-05	119304625	118983460	6	118983460	6	118983460	*	W	1.08911	4.14286
chr8:11377641:C:A	0.1588	A	C	0.4529	0.0143	0.0102	36390	62462	5.6	0.3899	8	11377641	8	11377641	*	rs57629785	M	8	11235150	chr8:11235150	rs57629785	a	c	0.4599	-0.0359	0.0065	3.197e-08	11235150	11377641	8	11377641	8	11377641	*	M	1.40196	-5.52308
chr6:160327837:G:A	0.5787	A	G	0.2138	0.0068	0.0122	36659	63137	30.1	0.1594	6	160327837	6	160327837	*	rs111663552	R	6	160748869	chr6:160748869	rs111663552	a	g	0.2116	-0.0291	0.0079	0.0002108	160748869	160327837	6	160327837	6	160327837	*	R	0.557377	-3.68354
chr6:10503081:G:A	0.5199	A	G	0.0427	-0.0161	0.0251	36659	63137	44.5	0.05483	6	10503081	6	10503081	*	rs17636822	R	6	10503314	chr6:10503314	rs17636822	a	g	0.0402	0.058	0.0163	0.0003838	10503314	10503081	6	10503081	6	10503081	*	R	-0.641434	3.55828
chr4:94059276:G:T	0.7723	T	G	0.4779	-0.0029	0.0102	36659	63137	0	0.7444	4	94059276	4	94059276	*	rs280086	D	4	94980427	chr4:94980427	rs280086	t	g	0.4778	-0.0241	0.0064	0.0001611	94980427	94059276	4	94059276	4	94059276	*	D	-0.284314	-3.76562
chr3:141375927:C:A	0.09239	A	C	0.4131	-0.0174	0.0103	36659	63137	0	0.9179	3	141375927	3	141375927	*	rs4683605	H	3	141094769	chr3:141094769	rs4683605	a	c	0.4413	-0.0279	0.0065	1.724e-05	141094769	141375927	3	141375927	3	141375927	*	H	-1.68932	-4.29231
chr8:9337464:T:A	0.1155	A	T	0.167	-0.0214	0.0136	36390	62462	0	0.6049	8	9337464	8	9337464	*	rs10503386	W	8	9194974	chr8:9194974	rs10503386	a	t	0.1705	0.0314	0.0085	0.0002135	9194974	9337464	8	9337464	8	9337464	*	W	-1.57353	3.69412
chr17:42204342:T:G	0.6886	T	G	0.9331	-0.0082	0.0204	36659	63137	0	0.4483	17	42204342	17	42204342	*	rs17500235	K	17	40356360	chr17:40356360	rs17500235	t	g	0.9332	-0.048	0.0129	0.0001936	40356360	42204342	17	42204342	17	42204342	*	K	-0.401961	-3.72093
chr2:190278447:G:A	0.7842	A	G	0.3058	-0.0031	0.0113	36659	63137	0	0.53	2	190278447	2	190278447	*	rs72915455	R	2	191143173	chr2:191143173	rs72915455	a	g	0.326	-0.0252	0.0069	0.0002656	191143173	190278447	2	190278447	2	190278447	*	R	-0.274336	-3.65217
chr6:160345738:T:C	0.7225	T	C	0.5021	-0.0036	0.0101	36659	63137	12.1	0.3293	6	160345738	6	160345738	*	rs622217	Y	6	160766770	chr6:160766770	rs622217	t	c	0.5107	0.0358	0.0064	2.079e-08	160766770	160345738	6	160345738	6	160345738	*	Y	-0.356436	5.59375
chr2:202337443:A:G	0.6033	A	G	0.8848	-0.0082	0.0157	36659	63137	0	0.5508	2	202337443	2	202337443	*	rs6731027	R	2	203202166	chr2:203202166	rs6731027	a	g	0.8843	-0.0362	0.0099	0.0002733	203202166	202337443	2	202337443	2	202337443	*	R	-0.522293	-3.65657
chr4:170169893:C:T	0.9081	T	C	0.5023	-0.0012	0.0101	36659	63137	0	0.7538	4	170169893	4	170169893	*	rs498064	Y	4	171091044	chr4:171091044	rs498064	t	c	0.5021	-0.0254	0.0064	6.981e-05	171091044	170169893	4	170169893	4	170169893	*	Y	-0.118812	-3.96875
chr17:17811787:G:A	0.1172	A	G	0.2993	-0.0172	0.011	36659	63137	0	0.831	17	17811787	17	17811787	*	rs11868035	R	17	17715101	chr17:17715101	rs11868035	a	g	0.2996	0.0288	0.007	4.035e-05	17715101	17811787	17	17811787	17	17811787	*	R	-1.56364	4.11429
chr3:47083895:G:A	0.9264	A	G	0.5669	-0.0009	0.0102	36659	63137	0	0.8027	3	47083895	3	47083895	*	rs4082155	D	3	47125385	chr3:47125385	rs4082155	a	g	0.581	0.0304	0.0065	2.827e-06	47125385	47083895	3	47083895	3	47083895	*	D	-0.0882353	4.67692
chr5:102362134:T:C	0.8429	T	C	0.6207	-0.002	0.0103	36659	63137	0	0.9243	5	102362134	5	102362134	*	rs9327842	Y	5	101697838	chr5:101697838	rs9327842	t	c	0.6257	0.0342	0.0066	2.163e-07	101697838	102362134	5	102362134	5	102362134	*	Y	-0.194175	5.18182
chr10:92265851:G:C	0.004703	C	G	0.6025	-0.0291	0.0103	36659	63137	28.4	0.1745	10	92265851	10	92265851	*	rs10882042	S	10	94025608	chr10:94025608	rs10882042	c	g	0.5781	0.0504	0.0065	8.233e-15	94025608	92265851	10	92265851	10	92265851	*	S	-2.82524	7.75385
chr11:50557015:C:A	0.01528	A	C	0.1049	0.0408	0.0168	36659	63137	35.5	0.1146	11	50557015	11	50557015	*	rs78050365	V	11	50516186	chr11:50516186	rs78050365	a	c	0.1081	0.0358	0.0103	0.0004848	50516186	50557015	11	50557015	11	50557015	*	V	2.42857	3.47573
