## Supplementary Tables for "Genomics link obesity and type 2 diabetes to Alzheimer’s disease to unveil novel biological insights": Table S2.xlsx (part 227 of 245)

### Sheet: AD3_T2D (continued)
Supplementary Table. Overlapped chromosome positions in build 38. AD3: pval threshold of 5e-8. T2D: pval threshold of 5e-4.
chr11:2721695:C:T	0.1944	T	C	0.1769	-0.0179	0.0138	36390	62462	28.7	0.1802	11	2721695	11	2721695	*	rs231918	Y	11	2742925	chr11:2742925	rs231918	t	c	0.1711	0.0466	0.0089	1.64e-07	2742925	2721695	11	2721695	11	2721695	*	Y	-1.2971	5.23596
chr9:4291747:C:G	0.1039	C	G	0.4872	-0.0164	0.0101	36659	63137	28.2	0.1765	9	4291747	9	4291747	*	rs7020673	S	9	4291747	chr9:4291747	rs7020673	c	g	0.4926	-0.0305	0.0064	1.793e-06	4291747	4291747	9	4291747	9	4291747	*	S	-1.62376	-4.76562
chr14:78634788:A:G	0.1685	A	G	0.9204	0.0261	0.019	36659	63137	0	0.8117	14	78634788	14	78634788	*	rs10483911	R	14	79101131	chr14:79101131	rs10483911	a	g	0.932	0.0503	0.0129	9.393e-05	79101131	78634788	14	78634788	14	78634788	*	R	1.37368	3.89922
chr11:34942369:A:G	0.1611	A	G	0.9125	-0.0249	0.0178	36659	63137	0	0.4814	11	34942369	11	34942369	*	rs12286538	R	11	34963916	chr11:34963916	rs12286538	a	g	0.9141	-0.0551	0.0113	1.101e-06	34963916	34942369	11	34942369	11	34942369	*	R	-1.39888	-4.87611
chr12:120860841:C:T	0.5989	T	C	0.4724	-0.0053	0.0101	36659	63137	2.4	0.4195	12	120860841	12	120860841	*	rs12822123	Y	12	121298644	chr12:121298644	rs12822123	t	c	0.4728	0.0304	0.0064	1.938e-06	121298644	120860841	12	120860841	12	120860841	*	Y	-0.524752	4.75
chr14:89054622:G:A	0.8111	A	G	0.0421	0.0063	0.0264	36659	63137	0	0.7298	14	89054622	14	89054622	*	rs34505680	R	14	89520966	chr14:89520966	rs34505680	a	g	0.0427	0.0675	0.0166	5.022e-05	89520966	89054622	14	89054622	14	89054622	*	R	0.238636	4.06627
chr15:91050506:G:C	0.7759	C	G	0.4338	-0.003	0.0106	36659	63137	0	0.5545	15	91050506	15	91050506	*	rs17515533	S	15	91593736	chr15:91593736	rs17515533	c	g	0.4438	-0.0243	0.0066	0.0002297	91593736	91050506	15	91050506	15	91050506	*	S	-0.283019	-3.68182
chr5:75202060:T:C	0.1009	T	C	0.6324	-0.0171	0.0104	36659	63137	35.2	0.1172	5	75202060	5	75202060	*	rs6864324	Y	5	74497885	chr5:74497885	rs6864324	t	c	0.643	0.0264	0.0066	6.274e-05	74497885	75202060	5	75202060	5	75202060	*	Y	-1.64423	4
chr9:104674169:T:A	0.68	A	T	0.0777	0.0077	0.0187	36659	63137	0	0.5833	9	104674169	9	104674169	*	rs7043111	H	9	107436450	chr9:107436450	rs7043111	a	t	0.0772	-0.0436	0.0121	0.0003309	107436450	104674169	9	104674169	9	104674169	*	H	0.411765	-3.60331
chr7:102432545:T:C	0.003067	T	C	0.7621	-0.0352	0.0119	36659	63137	28.7	0.1719	7	102432545	7	102432545	*	rs55953136	Y	7	102072992	chr7:102072992	rs55953136	t	c	0.7595	-0.0264	0.0074	0.0003833	102072992	102432545	7	102432545	7	102432545	*	Y	-2.95798	-3.56757
chr13:80080531:A:G	0.1255	A	G	0.7638	-0.0182	0.0119	36659	63137	0	0.7431	13	80080531	13	80080531	*	rs17072271	R	13	80654666	chr13:80654666	rs17072271	a	g	0.7722	0.0587	0.0077	3.559e-14	80654666	80080531	13	80080531	13	80080531	*	R	-1.52941	7.62338
chr2:25335405:C:T	0.2247	T	C	0.4195	0.0125	0.0103	36659	63137	0	0.5257	2	25335405	2	25335405	*	rs6728919	Y	2	25558274	chr2:25558274	rs6728919	t	c	0.4094	-0.0339	0.0065	1.768e-07	25558274	25335405	2	25335405	2	25335405	*	Y	1.21359	-5.21538
chr14:74454856:T:G	0.01492	T	G	0.5249	0.0247	0.0101	36659	63137	18.9	0.2631	14	74454856	14	74454856	*	rs11851117	K	14	74921559	chr14:74921559	rs11851117	t	g	0.518	0.0319	0.0064	5.895e-07	74921559	74454856	14	74454856	14	74454856	*	K	2.44554	4.98437
chr12:21650836:C:T	0.3805	T	C	0.7152	0.01	0.0114	36659	63137	0	0.8439	12	21650836	12	21650836	*	rs1650307	Y	12	21803770	chr12:21803770	rs1650307	t	c	0.7188	0.0305	0.0071	1.837e-05	21803770	21650836	12	21650836	12	21650836	*	Y	0.877193	4.29577
chr7:55935928:C:T	0.2749	T	C	0.0556	-0.024	0.022	36659	63137	0	0.5623	7	55935928	7	55935928	*	rs113884219	Y	7	56003621	chr7:56003621	rs113884219	t	c	0.0536	0.0546	0.0141	0.0001121	56003621	55935928	7	55935928	7	55935928	*	Y	-1.09091	3.87234
chr9:107246775:G:A	0.3544	A	G	0.1414	0.0135	0.0145	36659	63137	0	0.83	9	107246775	9	107246775	*	rs16912331	R	9	110009056	chr9:110009056	rs16912331	a	g	0.1358	-0.0338	0.0094	0.0003347	110009056	107246775	9	107246775	9	107246775	*	R	0.931034	-3.59574
chr4:102769234:T:C	0.7505	T	C	0.5208	0.0032	0.0102	36659	63137	24.2	0.2127	4	102769234	4	102769234	*	rs150898	Y	4	103690391	chr4:103690391	rs150898	t	c	0.5186	0.0349	0.0064	4.646e-08	103690391	102769234	4	102769234	4	102769234	*	Y	0.313725	5.45312
chr12:120821248:C:T	0.2154	T	C	0.383	-0.0129	0.0104	36659	63137	11	0.3397	12	120821248	12	120821248	*	rs2062507	Y	12	121259051	chr12:121259051	rs2062507	t	c	0.3923	0.0285	0.0066	1.556e-05	121259051	120821248	12	120821248	12	120821248	*	Y	-1.24038	4.31818
chr11:17231094:G:A	0.05822	A	G	0.5477	0.0193	0.0102	36659	63137	0	0.5521	11	17231094	11	17231094	*	rs2171615	R	11	17252641	chr11:17252641	rs2171615	a	g	0.5328	0.0312	0.0064	1.034e-06	17252641	17231094	11	17231094	11	17231094	*	R	1.89216	4.875
chr3:23099879:C:A	0.02422	A	C	0.0415	-0.0581	0.0258	36659	63137	0	0.4464	3	23099879	3	23099879	*	rs115325242	M	3	23141370	chr3:23141370	rs115325242	a	c	0.045	-0.0832	0.0158	1.421e-07	23141370	23099879	3	23099879	3	23099879	*	M	-2.25194	-5.26582
chr15:80112314:A:G	0.6522	A	G	0.4279	-0.0046	0.0102	36659	63137	21.4	0.2395	15	80112314	15	80112314	*	rs4778752	R	15	80404656	chr15:80404656	rs4778752	a	g	0.4265	-0.0232	0.0065	0.0003517	80404656	80112314	15	80112314	15	80112314	*	R	-0.45098	-3.56923
chr16:87972459:T:C	0.3388	T	C	0.5294	-0.0098	0.0102	36659	63137	0	0.9847	16	87972459	16	87972459	*	rs12931143	Y	16	88006065	chr16:88006065	rs12931143	t	c	0.5234	-0.0227	0.0064	0.0003792	88006065	87972459	16	87972459	16	87972459	*	Y	-0.960784	-3.54688
chr12:108215637:T:C	0.1552	T	C	0.7972	-0.0179	0.0126	36659	63137	0	0.669	12	108215637	12	108215637	*	rs1544884	Y	12	108609414	chr12:108609414	rs1544884	t	c	0.8028	-0.0335	0.008	2.555e-05	108609414	108215637	12	108215637	12	108215637	*	Y	-1.42063	-4.1875
chr14:74465938:A:T	0.003615	A	T	0.5648	0.0298	0.0102	36659	63137	0	0.6292	14	74465938	14	74465938	*	rs12586772	W	14	74932641	chr14:74932641	rs12586772	a	t	0.5611	0.0341	0.0064	9.341e-08	74932641	74465938	14	74465938	14	74465938	*	W	2.92157	5.32812
chr5:56536808:G:A	0.8981	A	G	0.344	-0.0014	0.0107	36659	63137	0	0.8979	5	56536808	5	56536808	*	rs11950493	R	5	55832635	chr5:55832635	rs11950493	a	g	0.3359	0.0239	0.0068	0.0004451	55832635	56536808	5	56536808	5	56536808	*	R	-0.130841	3.51471
chr10:69555003:G:C	0.0636	C	G	0.9063	-0.0357	0.0193	36659	63137	0	0.9401	10	69555003	10	69555003	*	rs7917982	S	10	71314759	chr10:71314759	rs7917982	c	g	0.9316	0.0625	0.0128	9.938e-07	71314759	69555003	10	69555003	10	69555003	*	S	-1.84974	4.88281
chr17:81625924:A:G	0.7227	A	G	0.8916	0.0059	0.0166	36659	63137	0	0.9352	17	81625924	17	81625924	*	rs62074734	R	17	79592950	chr17:79592950	rs62074734	a	g	0.8963	-0.0394	0.0105	0.0001679	79592950	81625924	17	81625924	17	81625924	*	R	0.355422	-3.75238
chr9:136353764:A:G	0.9913	A	G	0.3998	0.0001	0.0108	36390	62462	0	0.5261	9	136353764	9	136353764	*	rs28578070	R	9	139248216	chr9:139248216	rs28578070	a	g	0.399	-0.0579	0.007	1.536e-16	139248216	136353764	9	136353764	9	136353764	*	R	0.00925926	-8.27143
chr15:75520133:A:G	0.005967	A	G	0.7392	0.0318	0.0116	36659	63137	0	0.7613	15	75520133	15	75520133	*	rs28610581	R	15	75812474	chr15:75812474	rs28610581	a	g	0.7578	0.0451	0.0075	2.197e-09	75812474	75520133	15	75520133	15	75520133	*	R	2.74138	6.01333
chr12:4421571:C:T	0.3866	T	C	0.2201	0.0106	0.0122	36659	63137	1.7	0.4256	12	4421571	12	4421571	*	rs11063148	Y	12	4530737	chr12:4530737	rs11063148	t	c	0.2262	-0.0274	0.0075	0.0002784	4530737	4421571	12	4421571	12	4421571	*	Y	0.868852	-3.65333
chr17:39362049:A:C	0.01213	A	C	0.8314	0.034	0.0135	36659	63137	9.8	0.3509	17	39362049	17	39362049	*	rs11871813	M	17	37518302	chr17:37518302	rs11871813	a	c	0.8493	-0.0342	0.009	0.0001458	37518302	39362049	17	39362049	17	39362049	*	M	2.51852	-3.8
chr8:84444507:G:A	0.5277	A	G	0.0603	0.0135	0.0213	36659	63137	0	0.4607	8	84444507	8	84444507	*	rs783790	R	8	85356742	chr8:85356742	rs783790	a	g	0.0555	-0.0546	0.0143	0.000141	85356742	84444507	8	84444507	8	84444507	*	R	0.633803	-3.81818
chr1:110679429:T:C	0.4027	T	C	0.8292	-0.0112	0.0134	36659	63137	0	0.7473	1	110679429	1	110679429	*	rs59518453	Y	1	111222051	chr1:111222051	rs59518453	t	c	0.8073	0.0376	0.0082	4.144e-06	111222051	110679429	1	110679429	1	110679429	*	Y	-0.835821	4.58537
chr20:43631607:T:C	0.1964	T	C	0.2472	-0.0156	0.012	36659	63137	0	0.9345	20	43631607	20	43631607	*	rs6073162	Y	20	42260247	chr20:42260247	rs6073162	t	c	0.2419	-0.0344	0.0074	3.702e-06	42260247	43631607	20	43631607	20	43631607	*	Y	-1.3	-4.64865
chr18:42371375:T:A	0.9949	A	T	0.1862	-0.0001	0.013	36659	63137	67.8	0.0005799	18	42371375	18	42371375	*	rs437301	W	18	39951340	chr18:39951340	rs437301	a	t	0.1863	0.0326	0.0082	6.558e-05	39951340	42371375	18	42371375	18	42371375	*	W	-0.00769231	3.97561
chr18:42371375:T:A	0.9949	A	T	0.1862	-0.0001	0.013	36659	63137	67.8	0.0005799	18	42371375	18	42371375	*	rs879739735	K	18	39951340	chr18:39951340	rs437301	a	t	0.1863	0.0326	0.0082	6.558e-05	39951340	42371375	18	42371375	18	42371375	*	K	-0.00769231	3.97561
chr15:76272685:G:C	0.1571	C	G	0.5365	-0.0143	0.0101	36659	63137	14.7	0.3044	15	76272685	15	76272685	*	rs35707798	S	15	76565026	chr15:76565026	rs35707798	c	g	0.5391	0.0251	0.0064	8.496e-05	76565026	76272685	15	76272685	15	76272685	*	S	-1.41584	3.92188
chr15:77527173:A:G	0.03547	A	G	0.6793	-0.0226	0.0107	36659	63137	0	0.7648	15	77527173	15	77527173	*	rs11635567	R	15	77819515	chr15:77819515	rs11635567	a	g	0.6771	-0.0506	0.0068	1.046e-13	77819515	77527173	15	77527173	15	77527173	*	R	-2.11215	-7.44118
chr16:915798:C:T	0.21	T	C	0.1657	-0.0171	0.0136	36659	63137	42.8	0.0643	16	915798	16	915798	*	rs12920286	Y	16	965798	chr16:965798	rs12920286	t	c	0.1663	0.0318	0.0086	0.0002123	965798	915798	16	915798	16	915798	*	Y	-1.25735	3.69767
chr4:52325543:C:T	0.8507	T	C	0.4485	-0.0019	0.0101	36659	63137	0	0.9488	4	52325543	4	52325543	*	rs2651939	Y	4	53191709	chr4:53191709	rs2651939	t	c	0.4523	0.0245	0.0064	0.000125	53191709	52325543	4	52325543	4	52325543	*	Y	-0.188119	3.82812
chr1:28745278:T:C	0.5462	T	C	0.6103	-0.0062	0.0103	36659	63137	4.9	0.3962	1	28745278	1	28745278	*	rs12406968	Y	1	29071790	chr1:29071790	rs12406968	t	c	0.5891	0.0287	0.0065	9.818e-06	29071790	28745278	1	28745278	1	28745278	*	Y	-0.601942	4.41538
chr12:60807455:T:C	0.9164	T	C	0.8333	-0.0014	0.0135	36659	63137	0	0.6211	12	60807455	12	60807455	*	rs10082833	Y	12	61201236	chr12:61201236	rs10082833	t	c	0.84	-0.0331	0.0087	0.0001396	61201236	60807455	12	60807455	12	60807455	*	Y	-0.103704	-3.8046
chr17:77398609:T:C	0.3363	T	C	0.8303	0.0131	0.0136	36659	63137	0	0.6345	17	77398609	17	77398609	*	rs184918	Y	17	75394691	chr17:75394691	rs184918	t	c	0.8234	0.0316	0.0086	0.0002327	75394691	77398609	17	77398609	17	77398609	*	Y	0.963235	3.67442
chr3:171003171:A:G	0.2289	A	G	0.8854	-0.019	0.0158	36659	63137	0	0.9146	3	171003171	3	171003171	*	rs66683764	R	3	170720960	chr3:170720960	rs66683764	a	g	0.9014	0.0454	0.0108	2.556e-05	170720960	171003171	3	171003171	3	171003171	*	R	-1.20253	4.2037
chr3:23313147:G:T	0.1488	T	G	0.031	0.0419	0.029	36659	63137	0	0.7594	3	23313147	3	23313147	*	rs77046089	K	3	23354638	chr3:23354638	rs77046089	t	g	0.0355	0.1095	0.0175	3.791e-10	23354638	23313147	3	23313147	3	23313147	*	K	1.44483	6.25714
chr10:98723750:G:A	0.2338	A	G	0.6232	0.0125	0.0105	36659	63137	35.2	0.117	10	98723750	10	98723750	*	rs4534510	R	10	100483507	chr10:100483507	rs4534510	a	g	0.6281	0.0254	0.0066	0.0001178	100483507	98723750	10	98723750	10	98723750	*	R	1.19048	3.84848
chr2:187695811:G:A	0.6886	A	G	0.0064	-0.0306	0.0763	36227	62057	0	0.4554	2	187695811	2	187695811	*	rs56378178	R	2	188560538	chr2:188560538	rs56378178	a	g	0.0081	0.18	0.05	0.0003224	188560538	187695811	2	187695811	2	187695811	*	R	-0.401048	3.6
chr2:147162645:T:C	0.3557	T	C	0.8111	0.0119	0.0128	36659	63137	0	0.5765	2	147162645	2	147162645	*	rs7559658	Y	2	147920213	chr2:147920213	rs7559658	t	c	0.8074	-0.0425	0.0081	1.352e-07	147920213	147162645	2	147162645	2	147162645	*	Y	0.929688	-5.24691
chr6:126309152:C:T	0.5726	T	C	0.4772	0.0057	0.0101	36659	63137	15.5	0.2962	6	126309152	6	126309152	*	rs9372836	Y	6	126630298	chr6:126630298	rs9372836	t	c	0.4758	0.0406	0.0064	2.06e-10	126630298	126309152	6	126309152	6	126309152	*	Y	0.564356	6.34375
chr13:62990479:C:T	0.06597	T	C	0.36	0.0194	0.0105	36659	63137	0	0.7731	13	62990479	13	62990479	*	rs2324067	Y	13	63564612	chr13:63564612	rs2324067	t	c	0.3627	0.0274	0.0066	3.269e-05	63564612	62990479	13	62990479	13	62990479	*	Y	1.84762	4.15152
chr5:23368497:G:A	0.1228	A	G	0.1019	0.0262	0.017	36659	63137	0	0.5269	5	23368497	5	23368497	*	rs6870672	R	5	23368606	chr5:23368606	rs6870672	a	g	0.1068	0.0368	0.0103	0.0003352	23368606	23368497	5	23368497	5	23368497	*	R	1.54118	3.57282
chr6:20650134:C:T	0.7666	T	C	0.2215	-0.0036	0.0121	36659	63137	0	0.6474	6	20650134	6	20650134	*	rs13209538	Y	6	20650365	chr6:20650365	rs13209538	t	c	0.2287	0.0519	0.0075	5.795e-12	20650365	20650134	6	20650134	6	20650134	*	Y	-0.297521	6.92
chr14:79416561:A:G	0.866	A	G	0.6069	0.0018	0.0104	36659	63137	0	0.8859	14	79416561	14	79416561	*	rs2196444	R	14	79882904	chr14:79882904	rs2196444	a	g	0.6292	0.0302	0.0066	4.686e-06	79882904	79416561	14	79416561	14	79416561	*	R	0.173077	4.57576
chr9:94080963:G:A	0.3339	A	G	0.1105	-0.0156	0.0162	36659	63137	0	0.5604	9	94080963	9	94080963	*	rs10993045	R	9	96843245	chr9:96843245	rs10993045	a	g	0.1039	0.0406	0.0105	0.0001055	96843245	94080963	9	94080963	9	94080963	*	R	-0.962963	3.86667
chr22:29050987:T:C	0.4807	T	C	0.5129	-0.0072	0.0102	36659	63137	46.5	0.04437	22	29050987	22	29050987	*	rs6005967	Y	22	29446975	chr22:29446975	rs6005967	t	c	0.5154	-0.0232	0.0064	0.0002807	29446975	29050987	22	29050987	22	29050987	*	Y	-0.705882	-3.625
chr1:57636918:T:A	0.009534	A	T	0.555	0.0265	0.0102	36659	63137	24.6	0.2095	1	57636918	1	57636918	*	rs1524708	W	1	58102590	chr1:58102590	rs1524708	a	t	0.556	-0.0232	0.0064	0.0002807	58102590	57636918	1	57636918	1	57636918	*	W	2.59804	-3.625
chr15:57056693:A:C	0.818	A	C	0.9695	-0.0068	0.0294	36659	63137	19	0.2622	15	57056693	15	57056693	*	rs143620924	M	15	57348891	chr15:57348891	rs143620924	a	c	0.9623	-0.0886	0.0169	1.473e-07	57348891	57056693	15	57056693	15	57056693	*	M	-0.231293	-5.2426
chr10:122400319:A:G	0.02626	A	G	0.8294	-0.0297	0.0134	36659	63137	0	0.7393	10	122400319	10	122400319	*	rs9988734	R	10	124159835	chr10:124159835	rs9988734	a	g	0.8302	-0.0347	0.0085	4.285e-05	124159835	122400319	10	122400319	10	122400319	*	R	-2.21642	-4.08235
chr16:89223906:G:A	0.7896	A	G	0.0186	0.0108	0.0403	36496	62732	0	0.6461	16	89223906	16	89223906	*	rs71395392	R	16	89290314	chr16:89290314	rs71395392	a	g	0.0151	0.1068	0.0293	0.0002695	89290314	89223906	16	89223906	16	89223906	*	R	0.26799	3.64505
chr2:60415410:G:A	0.7395	A	G	0.2794	0.0037	0.0112	36659	63137	0	0.6481	2	60415410	2	60415410	*	rs67583803	V	2	60642545	chr2:60642545	rs67583803	a	g	0.2921	-0.0259	0.007	0.0002224	60642545	60415410	2	60415410	2	60415410	*	V	0.330357	-3.7
chr2:233166771:A:G	3.836e-08	A	G	0.3149	-0.061	0.0111	36390	62462	22.2	0.2391	2	233166771	2	233166771	*	rs7583176	R	2	234075417	chr2:234075417	rs7583176	a	g	0.2993	0.0099	0.007	0.1582	234075417	233166771	2	233166771	2	233166771	*	R	-5.4955	1.41429
chr12:39027965:C:T	0.3424	T	C	0.7029	-0.0105	0.0111	36659	63137	8.1	0.3673	12	39027965	12	39027965	*	rs12308157	Y	12	39421767	chr12:39421767	rs12308157	t	c	0.7163	-0.0294	0.0071	3.638e-05	39421767	39027965	12	39027965	12	39027965	*	Y	-0.945946	-4.14085
chr8:8745672:G:A	0.4754	A	G	0.4636	0.0073	0.0102	36390	62462	0	0.6931	8	8745672	8	8745672	*	rs4841026	R	8	8603182	chr8:8603182	rs4841026	a	g	0.4562	-0.0287	0.0065	9.818e-06	8603182	8745672	8	8745672	8	8745672	*	R	0.715686	-4.41538
chr8:94758686:C:T	0.2882	T	C	0.3566	-0.0112	0.0106	36659	63137	0	0.5465	8	94758686	8	94758686	*	rs10101523	Y	8	95770914	chr8:95770914	rs10101523	t	c	0.3624	0.025	0.0067	0.0001909	95770914	94758686	8	94758686	8	94758686	*	Y	-1.0566	3.73134
chr2:79627525:A:G	0.603	A	G	0.1907	-0.0069	0.0133	36659	63137	9.1	0.3578	2	79627525	2	79627525	*	rs2685160	R	2	79854651	chr2:79854651	rs2685160	a	g	0.182	-0.0321	0.0084	0.000127	79854651	79627525	2	79627525	2	79627525	*	R	-0.518797	-3.82143
chr16:261854:A:G	0.4662	A	G	0.8122	0.0094	0.013	36659	63137	19	0.263	16	261854	16	261854	*	rs2239739	R	16	311853	chr16:311853	rs2239739	a	g	0.8198	0.0556	0.0084	3.183e-11	311853	261854	16	261854	16	261854	*	R	0.723077	6.61905
chr1:72624661:A:C	0.5808	A	C	0.2578	-0.0064	0.0115	36659	63137	0	0.4671	1	72624661	1	72624661	*	rs4255334	M	1	73090344	chr1:73090344	rs4255334	a	c	0.2605	0.0282	0.0072	9.485e-05	73090344	72624661	1	72624661	1	72624661	*	M	-0.556522	3.91667
chr5:23370628:A:G	0.1072	A	G	0.8981	-0.0273	0.0169	36659	63137	0	0.52	5	23370628	5	23370628	*	rs34278162	R	5	23370737	chr5:23370737	rs34278162	a	g	0.8932	-0.0369	0.0103	0.0003229	23370737	23370628	5	23370628	5	23370628	*	R	-1.61538	-3.58252
chr3:47281291:G:A	0.8059	A	G	0.4075	0.0025	0.0103	36659	63137	0	0.7038	3	47281291	3	47281291	*	rs1076394	R	3	47322781	chr3:47322781	rs1076394	a	g	0.3979	-0.0255	0.0065	8.559e-05	47322781	47281291	3	47281291	3	47281291	*	R	0.242718	-3.92308
chr8:8941601:C:A	0.5435	A	C	0.4389	0.0062	0.0102	36390	62462	0	0.6779	8	8941601	8	8941601	*	rs11780774	M	8	8799111	chr8:8799111	rs11780774	a	c	0.456	-0.0387	0.0065	2.498e-09	8799111	8941601	8	8941601	8	8941601	*	M	0.607843	-5.95385
chr10:112961123:C:T	0.2309	T	C	0.0203	-0.047	0.0392	36227	62057	0	0.8758	10	112961123	10	112961123	*	rs148599614	Y	10	114720882	chr10:114720882	rs148599614	t	c	0.0154	0.1451	0.0276	1.526e-07	114720882	112961123	10	112961123	10	112961123	*	Y	-1.19898	5.25725
chr2:202234204:A:T	0.4174	A	T	0.1187	0.0128	0.0158	36659	63137	0	0.4853	2	202234204	2	202234204	*	rs6435137	H	2	203098927	chr2:203098927	rs6435137	a	t	0.1147	0.0355	0.0099	0.0003583	203098927	202234204	2	202234204	2	202234204	*	H	0.810127	3.58586
chr15:75111837:G:A	0.2076	A	G	0.0725	-0.0253	0.0201	36659	63137	0	0.4469	15	75111837	15	75111837	*	rs79166061	R	15	75404178	chr15:75404178	rs79166061	a	g	0.0719	-0.0491	0.0132	0.0001978	75404178	75111837	15	75111837	15	75111837	*	R	-1.25871	-3.7197
chr2:154101439:T:C	0.2837	T	C	0.909	0.0188	0.0175	36659	63137	54.8	0.01445	2	154101439	2	154101439	*	rs72870389	H	2	154957952	chr2:154957952	rs72870389	t	c	0.9132	-0.041	0.0114	0.0003275	154957952	154101439	2	154101439	2	154101439	*	H	1.07429	-3.59649
chr8:19960531:G:A	0.04836	A	G	0.2973	0.0217	0.011	36659	63137	0	0.6306	8	19960531	8	19960531	*	rs314	R	8	19818042	chr8:19818042	rs314	a	g	0.2798	-0.0264	0.0071	0.0002089	19818042	19960531	8	19960531	8	19960531	*	R	1.97273	-3.71831
chr17:29598325:G:C	0.2905	C	G	0.3789	-0.0111	0.0105	36659	63137	28	0.178	17	29598325	17	29598325	*	rs1971157	S	17	27925343	chr17:27925343	rs1971157	c	g	0.3877	0.0271	0.0068	6.834e-05	27925343	29598325	17	29598325	17	29598325	*	S	-1.05714	3.98529
chr8:9108483:A:G	0.1731	A	G	0.7133	-0.0153	0.0112	36390	62462	19.1	0.267	8	9108483	8	9108483	*	rs13248595	R	8	8965993	chr8:8965993	rs13248595	a	g	0.7118	0.0292	0.0071	4.109e-05	8965993	9108483	8	9108483	8	9108483	*	R	-1.36607	4.11268
chr5:113030107:G:A	0.2602	A	G	0.5098	-0.0113	0.0101	36659	63137	3.9	0.4052	5	113030107	5	113030107	*	rs3857434	R	5	112365804	chr5:112365804	rs3857434	a	g	0.5002	-0.0233	0.0062	0.0001621	112365804	113030107	5	113030107	5	113030107	*	R	-1.11881	-3.75806
chr17:39152780:A:G	0.6863	A	G	0.9906	-0.0227	0.0562	36086	60096	29.4	0.1935	17	39152780	17	39152780	*	rs78488840	R	17	37309033	chr17:37309033	rs78488840	a	g	0.9866	-0.1301	0.0361	0.0003162	37309033	39152780	17	39152780	17	39152780	*	R	-0.403915	-3.60388
chr2:43629788:A:G	0.001808	A	G	0.6135	0.0321	0.0103	36659	63137	25.6	0.2005	2	43629788	2	43629788	*	rs6716337	R	2	43856927	chr2:43856927	rs6716337	a	g	0.6073	0.0305	0.0065	2.622e-06	43856927	43629788	2	43629788	2	43629788	*	R	3.1165	4.69231
chr6:140228803:G:A	0.09018	A	G	0.2017	-0.0212	0.0125	36659	63137	0	0.5521	6	140228803	6	140228803	*	rs12662673	R	6	140549940	chr6:140549940	rs12662673	a	g	0.211	-0.0359	0.0079	4.838e-06	140549940	140228803	6	140228803	6	140228803	*	R	-1.696	-4.5443
chr22:43188275:T:G	0.3442	T	G	0.7737	-0.0114	0.012	36659	63137	13	0.3205	22	43188275	22	43188275	*	rs138958	K	22	43584281	chr22:43584281	rs138958	t	g	0.7645	-0.0278	0.0076	0.0002756	43584281	43188275	22	43188275	22	43188275	*	K	-0.95	-3.65789
chr13:91630866:A:G	0.01363	A	G	0.4135	-0.026	0.0105	36659	63137	36.4	0.1077	13	91630866	13	91630866	*	rs1326744	R	13	92283120	chr13:92283120	rs1326744	a	g	0.3813	-0.0269	0.0066	4.541e-05	92283120	91630866	13	91630866	13	91630866	*	R	-2.47619	-4.07576
chr6:32246011:G:A	0.08462	A	G	0.4451	-0.0178	0.0103	36659	63137	41.8	0.07074	6	32246011	6	32246011	*	rs440169	R	6	32213788	chr6:32213788	rs440169	a	g	0.4098	0.0255	0.0066	0.0001107	32213788	32246011	6	32246011	6	32246011	*	R	-1.72816	3.86364
chr4:139946484:G:A	0.8205	A	G	0.3556	-0.0024	0.0107	36659	63137	0	0.9012	4	139946484	4	139946484	*	rs769665	R	4	140867638	chr4:140867638	rs769665	a	g	0.3713	-0.0275	0.0066	3.059e-05	140867638	139946484	4	139946484	4	139946484	*	R	-0.224299	-4.16667
chr20:56450321:G:T	1.952e-11	T	G	0.0811	-0.1261	0.0188	36659	63137	13.1	0.319	20	56450321	20	56450321	*	rs6024883	K	20	55025377	chr20:55025377	rs6024883	t	g	0.0782	0.0255	0.012	0.03419	55025377	56450321	20	56450321	20	56450321	*	K	-6.70745	2.125
chr5:56907946:G:A	0.44	A	G	0.6351	-0.0081	0.0105	36659	63137	0	0.5474	5	56907946	5	56907946	*	rs252925	R	5	56203773	chr5:56203773	rs252925	a	g	0.6398	-0.0246	0.0067	0.0002415	56203773	56907946	5	56907946	5	56907946	*	R	-0.771429	-3.67164
chr1:116985555:C:A	0.3836	A	C	0.5089	-0.0088	0.0101	36659	63137	0	0.8419	1	116985555	1	116985555	*	rs10737727	M	1	117528177	chr1:117528177	rs10737727	a	c	0.5327	-0.0406	0.0064	2.06e-10	117528177	116985555	1	116985555	1	116985555	*	M	-0.871287	-6.34375
chr10:68563357:G:A	0.5428	A	G	0.3642	-0.0064	0.0106	36659	63137	53.9	0.01667	10	68563357	10	68563357	*	rs10762231	R	10	70323114	chr10:70323114	rs10762231	a	g	0.3776	0.0267	0.0066	5.171e-05	70323114	68563357	10	68563357	10	68563357	*	R	-0.603774	4.04545
chr3:149463322:T:A	0.6522	A	T	0.5072	-0.0048	0.0107	36659	63137	1	0.4319	3	149463322	3	149463322	*	rs12629718	W	3	149181109	chr3:149181109	rs12629718	a	t	0.5058	-0.0235	0.0066	0.0003672	149181109	149463322	3	149463322	3	149463322	*	W	-0.448598	-3.56061
chr4:52264537:C:T	0.9132	T	C	0.4569	0.0011	0.0102	36659	63137	0	0.956	4	52264537	4	52264537	*	rs8180180	Y	4	53130703	chr4:53130703	rs8180180	t	c	0.4659	0.0246	0.0064	0.0001173	53130703	52264537	4	52264537	4	52264537	*	Y	0.107843	3.84375
chr1:219569496:A:T	0.03696	A	T	0.256	0.0241	0.0116	36659	63137	1.4	0.428	1	219569496	1	219569496	*	rs2225848	W	1	219742838	chr1:219742838	rs2225848	a	t	0.247	0.0346	0.0073	2.348e-06	219742838	219569496	1	219569496	1	219569496	*	W	2.07759	4.73973
chr8:8834112:T:A	0.342	A	T	0.4318	-0.0097	0.0102	36390	62462	0	0.6468	8	8834112	8	8834112	*	rs13270070	W	8	8691622	chr8:8691622	rs13270070	a	t	0.4293	0.0351	0.0066	1.031e-07	8691622	8834112	8	8834112	8	8834112	*	W	-0.95098	5.31818
chr9:20255924:A:G	0.3963	A	G	0.5028	-0.0086	0.0101	36659	63137	0	0.9344	9	20255924	9	20255924	*	rs4977400	R	9	20255922	chr9:20255922	rs4977400	a	g	0.5042	-0.0267	0.0064	2.909e-05	20255922	20255924	9	20255924	9	20255924	*	R	-0.851485	-4.17188
chr15:61876093:C:T	0.2993	T	C	0.5449	0.0105	0.0101	36659	63137	20	0.2528	15	61876093	15	61876093	*	rs12902092	Y	15	62168292	chr15:62168292	rs12902092	t	c	0.5592	-0.0229	0.0065	0.0004192	62168292	61876093	15	61876093	15	61876093	*	Y	1.0396	-3.52308
chr15:58386521:T:C	0.005627	T	C	0.3417	-0.0297	0.0107	36659	63137	3.5	0.4093	15	58386521	15	58386521	*	rs261290	Y	15	58678720	chr15:58678720	rs261290	t	c	0.343	-0.0242	0.0068	0.0003767	58678720	58386521	15	58386521	15	58386521	*	Y	-2.7757	-3.55882
chr4:103015491:T:C	0.3549	T	C	0.6627	0.0099	0.0107	36659	63137	25.8	0.1984	4	103015491	4	103015491	*	rs7665026	Y	4	103936648	chr4:103936648	rs7665026	t	c	0.6659	0.0389	0.0068	1.092e-08	103936648	103015491	4	103015491	4	103015491	*	Y	0.925234	5.72059
chr17:36493030:T:C	0.05203	T	C	0.4581	0.0196	0.0101	36390	62462	1.5	0.425	17	36493030	17	36493030	*	rs2306589	Y	17	34848874	chr17:34848874	rs2306589	t	c	0.4692	0.0288	0.0064	6.505e-06	34848874	36493030	17	36493030	17	36493030	*	Y	1.94059	4.5
chr7:131864757:C:T	0.1615	T	C	0.6995	0.0157	0.0112	36659	63137	0	0.5926	7	131864757	7	131864757	*	rs1863225	Y	7	131549516	chr7:131549516	rs1863225	t	c	0.7062	-0.0255	0.007	0.0002779	131549516	131864757	7	131864757	7	131864757	*	Y	1.40179	-3.64286
chr19:45687957:C:G	0.001568	C	G	0.7491	0.037	0.0117	36659	63137	62.3	0.003072	19	45687957	19	45687957	*	rs759288	S	19	46191215	chr19:46191215	rs759288	c	g	0.7517	-0.0433	0.0074	5.722e-09	46191215	45687957	19	45687957	19	45687957	*	S	3.16239	-5.85135
chr10:101504385:A:G	0.4426	A	G	0.5815	0.0078	0.0102	36659	63137	20.6	0.2471	10	101504385	10	101504385	*	rs9420842	R	10	103264142	chr10:103264142	rs9420842	a	g	0.6071	0.0232	0.0065	0.0003517	103264142	101504385	10	101504385	10	101504385	*	R	0.764706	3.56923
chr17:63628037:T:C	0.4939	T	C	0.7276	-0.0078	0.0114	36659	63137	0	0.7703	17	63628037	17	63628037	*	rs2319990	Y	17	61705397	chr17:61705397	rs2319990	t	c	0.7238	0.0278	0.0071	9.437e-05	61705397	63628037	17	63628037	17	63628037	*	Y	-0.684211	3.91549
chr6:32594017:C:G	0.7228	C	G	0.1483	0.0051	0.0145	35353	56437	50.2	0.04134	6	32594017	6	32594017	*	rs9270602	S	6	32561794	chr6:32561794	rs9270602	c	g	0.1697	-0.0663	0.0095	3.439e-12	32561794	32594017	6	32594017	6	32594017	*	S	0.351724	-6.97895
chr10:132195569:C:G	0.9282	C	G	0.84	0.0013	0.0139	36659	63137	43	0.06312	10	132195569	10	132195569	*	rs78653950	S	10	134009073	chr10:134009073	rs78653950	c	g	0.8394	-0.033	0.0089	0.0002089	134009073	132195569	10	132195569	10	132195569	*	S	0.0935252	-3.70787
chr3:160307450:G:A	0.4164	A	G	0.4526	0.0083	0.0102	36659	63137	6	0.3868	3	160307450	3	160307450	*	rs6791056	R	3	160025238	chr3:160025238	rs6791056	a	g	0.4863	-0.024	0.0064	0.0001715	160025238	160307450	3	160307450	3	160307450	*	R	0.813725	-3.75
chr9:95261540:T:C	0.4709	T	C	0.5863	-0.0074	0.0103	36659	63137	21.3	0.2405	9	95261540	9	95261540	*	rs3844341	Y	9	98023822	chr9:98023822	rs3844341	t	c	0.5764	-0.0311	0.0065	1.661e-06	98023822	95261540	9	95261540	9	95261540	*	Y	-0.718447	-4.78462
chr8:14248038:G:C	0.683	C	G	0.348	0.0043	0.0106	36659	63137	0	0.5184	8	14248038	8	14248038	*	rs62500201	S	8	14105547	chr8:14105547	rs62500201	c	g	0.3594	0.0238	0.0066	0.0003084	14105547	14248038	8	14248038	8	14248038	*	S	0.40566	3.60606
chr13:46022005:C:T	0.3152	T	C	0.2853	0.0113	0.0112	36659	63137	5.7	0.3895	13	46022005	13	46022005	*	rs2031633	Y	13	46596140	chr13:46596140	rs2031633	t	c	0.3005	-0.0269	0.0069	9.913e-05	46596140	46022005	13	46022005	13	46022005	*	Y	1.00893	-3.89855
chr3:158565271:C:T	0.2865	T	C	0.54	0.0107	0.0101	36659	63137	0	0.5502	3	158565271	3	158565271	*	rs1656374	Y	3	158283060	chr3:158283060	rs1656374	t	c	0.557	0.0307	0.0064	1.534e-06	158283060	158565271	3	158565271	3	158565271	*	Y	1.05941	4.79688
chr11:60110528:G:A	7.22e-12	A	G	0.4351	-0.0702	0.0102	36659	63137	0	0.6976	11	60110528	11	60110528	*	rs563803	R	11	59878001	chr11:59878001	rs563803	a	g	0.435	0.0053	0.0065	0.4142	59878001	60110528	11	60110528	11	60110528	*	R	-6.88235	0.815385
chr5:45843153:A:T	0.1786	A	T	0.6027	-0.0139	0.0103	36659	63137	33.2	0.1335	5	45843153	5	45843153	*	rs6878425	H	5	45843255	chr5:45843255	rs6878425	a	t	0.6012	-0.0229	0.0065	0.0004192	45843255	45843153	5	45843153	5	45843153	*	H	-1.34951	-3.52308
chr3:158508210:G:C	0.07432	C	G	0.4665	0.018	0.0101	36659	63137	15.5	0.2962	3	158508210	3	158508210	*	rs9883657	S	3	158225999	chr3:158225999	rs9883657	c	g	0.4806	0.0283	0.0064	9.38e-06	158225999	158508210	3	158508210	3	158508210	*	S	1.78218	4.42188
chr4:738116:C:T	0.8537	T	C	0.0401	0.0048	0.0262	36390	62462	0	0.8344	4	738116	4	738116	*	rs73221135	Y	4	731905	chr4:731905	rs73221135	t	c	0.0447	0.098	0.0157	4.378e-10	731905	738116	4	738116	4	738116	*	Y	0.183206	6.24204
chr11:57384929:G:A	0.4336	A	G	0.0973	0.0136	0.0173	36659	63137	0	0.6665	11	57384929	11	57384929	*	rs61888913	R	11	57152402	chr11:57152402	rs61888913	a	g	0.1014	-0.0421	0.011	0.0001284	57152402	57384929	11	57384929	11	57384929	*	R	0.786127	-3.82727
chr8:12769227:T:C	0.1446	T	C	0.4128	0.0154	0.0105	36390	62462	0	0.6273	8	12769227	8	12769227	*	rs8180910	Y	8	12626736	chr8:12626736	rs8180910	t	c	0.3836	-0.0303	0.0066	4.358e-06	12626736	12769227	8	12769227	8	12769227	*	Y	1.46667	-4.59091
chr9:31196677:G:T	0.9034	T	G	0.747	-0.0014	0.0119	36659	63137	0	0.9741	9	31196677	9	31196677	*	rs7869638	K	9	31196675	chr9:31196675	rs7869638	t	g	0.7474	-0.0301	0.0073	4.01e-05	31196675	31196677	9	31196677	9	31196677	*	K	-0.117647	-4.12329
chr10:97214058:C:G	0.4287	C	G	0.3517	0.0085	0.0107	36659	63137	23.3	0.2218	10	97214058	10	97214058	*	rs10882876	S	10	98973815	chr10:98973815	rs10882876	c	g	0.3618	0.0278	0.0067	3.344e-05	98973815	97214058	10	97214058	10	97214058	*	S	0.794393	4.14925
chr5:14832187:T:G	0.6729	T	G	0.4608	0.0043	0.0103	36659	63137	0	0.5032	5	14832187	5	14832187	*	rs33102	K	5	14832296	chr5:14832296	rs33102	t	g	0.4439	0.035	0.0065	6.982e-08	14832296	14832187	5	14832187	5	14832187	*	K	0.417476	5.38462
chr6:160353427:C:T	0.9843	T	C	0.4895	0.0002	0.01	36659	63137	19.6	0.2573	6	160353427	6	160353427	*	rs487060	Y	6	160774459	chr6:160774459	rs487060	t	c	0.4801	-0.0387	0.0064	1.367e-09	160774459	160353427	6	160353427	6	160353427	*	Y	0.02	-6.04687
chr12:20119740:G:A	0.2571	A	G	0.0133	0.0513	0.0453	36227	62057	0	0.4703	12	20119740	12	20119740	*	rs113507351	R	12	20272674	chr12:20272674	rs113507351	a	g	0.0113	0.1324	0.0311	2.065e-05	20272674	20119740	12	20119740	12	20119740	*	R	1.13245	4.25723
chr5:102304474:T:G	0.4342	T	G	0.7336	-0.009	0.0115	36659	63137	8.9	0.3596	5	102304474	5	102304474	*	rs2123131	K	5	101640178	chr5:101640178	rs2123131	t	g	0.7246	0.0356	0.0072	8.32e-07	101640178	102304474	5	102304474	5	102304474	*	K	-0.782609	4.94444
chr3:23295477:A:G	0.8453	A	G	0.6721	0.0021	0.0108	36659	63137	23.4	0.2208	3	23295477	3	23295477	*	rs903518	R	3	23336968	chr3:23336968	rs903518	a	g	0.6618	0.0276	0.0067	3.808e-05	23336968	23295477	3	23295477	3	23295477	*	R	0.194444	4.1194
chr5:102708368:T:G	0.5513	T	G	0.5685	0.0061	0.0102	36659	63137	11.3	0.3365	5	102708368	5	102708368	*	rs1895213	K	5	102044072	chr5:102044072	rs1895213	t	g	0.5523	-0.0295	0.0063	2.655e-06	102044072	102708368	5	102708368	5	102708368	*	K	0.598039	-4.68254
chr14:25477237:C:T	0.5161	T	C	0.6521	-0.007	0.0107	36659	63137	59.9	0.005486	14	25477237	14	25477237	*	rs8010984	Y	14	25946443	chr14:25946443	rs8010984	t	c	0.6737	0.0318	0.0068	2.974e-06	25946443	25477237	14	25477237	14	25477237	*	Y	-0.654206	4.67647
chr3:47093394:T:C	0.7916	T	C	0.4097	-0.0027	0.0103	36659	63137	0	0.8152	3	47093394	3	47093394	*	rs7623888	Y	3	47134884	chr3:47134884	rs7623888	t	c	0.3966	-0.0302	0.0065	3.284e-06	47134884	47093394	3	47093394	3	47093394	*	Y	-0.262136	-4.64615
chr2:60433387:A:G	0.6739	A	G	0.7223	-0.0047	0.0113	36659	63137	0	0.678	2	60433387	2	60433387	*	rs17402912	R	2	60660522	chr2:60660522	rs17402912	a	g	0.7108	0.025	0.007	0.0003656	60660522	60433387	2	60433387	2	60433387	*	R	-0.415929	3.57143
chr7:103318199:T:A	0.917	A	T	0.0752	-0.002	0.0191	36659	63137	38.6	0.09196	7	103318199	7	103318199	*	rs73175837	W	7	102958646	chr7:102958646	rs73175837	a	t	0.0822	0.0498	0.0116	1.827e-05	102958646	103318199	7	103318199	7	103318199	*	W	-0.104712	4.2931
chr6:41704303:C:G	0.8459	C	G	0.7338	-0.0022	0.0114	36659	63137	49.4	0.03172	6	41704303	6	41704303	*	rs34357137	B	6	41672041	chr6:41672041	rs34357137	c	g	0.7283	-0.0254	0.0072	0.0004384	41672041	41704303	6	41704303	6	41704303	*	B	-0.192982	-3.52778
chr3:123376696:T:C	0.2687	T	C	0.7679	0.0133	0.012	36659	63137	0	0.5095	3	123376696	3	123376696	*	rs56371916	Y	3	123095543	chr3:123095543	rs56371916	t	c	0.7534	0.0782	0.0074	7.031e-26	123095543	123376696	3	123376696	3	123376696	*	Y	1.10833	10.5676
chr8:8936097:C:T	0.4837	T	C	0.444	0.0072	0.0103	36390	62462	0	0.7392	8	8936097	8	8936097	*	rs28572014	Y	8	8793607	chr8:8793607	rs28572014	t	c	0.4629	-0.0373	0.0065	9.142e-09	8793607	8936097	8	8936097	8	8936097	*	Y	0.699029	-5.73846
chr2:43623451:T:C	1.549e-05	T	C	0.7763	0.0525	0.0122	36659	63137	0	0.916	2	43623451	2	43623451	*	rs11886047	H	2	43850590	chr2:43850590	rs11886047	t	c	0.7693	0.0493	0.0076	1.118e-10	43850590	43623451	2	43623451	2	43623451	*	H	4.30328	6.48684
chr9:4269636:A:C	0.8182	A	C	0.765	-0.0028	0.012	36659	63137	29.6	0.1639	9	4269636	9	4269636	*	rs10974425	M	9	4269636	chr9:4269636	rs10974425	a	c	0.7713	-0.0269	0.0076	0.0004325	4269636	4269636	9	4269636	9	4269636	*	M	-0.233333	-3.53947
chr1:39684992:A:G	0.3353	A	G	0.1985	0.0124	0.0129	36659	63137	0	0.7992	1	39684992	1	39684992	*	rs2090435	R	1	40150664	chr1:40150664	rs2090435	a	g	0.2017	-0.0294	0.008	0.0002202	40150664	39684992	1	39684992	1	39684992	*	R	0.96124	-3.675
chr7:157203328:C:G	0.9852	C	G	0.6514	0.0002	0.0106	36659	63137	2.7	0.4164	7	157203328	7	157203328	*	rs2023977	S	7	156996022	chr7:156996022	rs2023977	c	g	0.6624	0.0577	0.0067	7.261e-18	156996022	157203328	7	157203328	7	157203328	*	S	0.0188679	8.61194
chr22:17982339:G:A	0.8936	A	G	0.2671	-0.0015	0.0114	36659	63137	10.2	0.3473	22	17982339	22	17982339	*	rs9605480	R	22	18465105	chr22:18465105	rs9605480	a	g	0.2542	-0.0274	0.0073	0.0001851	18465105	17982339	22	17982339	22	17982339	*	R	-0.131579	-3.75342
chr6:31893364:A:T	0.1485	A	T	0.6382	0.0151	0.0105	36390	62462	0	0.5254	6	31893364	6	31893364	*	rs2844457	W	6	31861141	chr6:31861141	rs2844457	a	t	0.6524	-0.0307	0.0067	4.618e-06	31861141	31893364	6	31893364	6	31893364	*	W	1.4381	-4.58209
chr3:23332787:A:C	0.1848	A	C	0.9149	-0.024	0.0181	36659	63137	39.7	0.0844	3	23332787	3	23332787	*	rs34619482	M	3	23374278	chr3:23374278	rs34619482	a	c	0.9061	0.0555	0.011	4.457e-07	23374278	23332787	3	23332787	3	23332787	*	M	-1.32597	5.04545
chr13:97030640:T:G	0.04134	T	G	0.9776	-0.071	0.0348	36659	63137	15.1	0.3001	13	97030640	13	97030640	*	rs11069252	K	13	97682894	chr13:97682894	rs11069252	t	g	0.9764	-0.0784	0.0218	0.0003183	97682894	97030640	13	97030640	13	97030640	*	K	-2.04023	-3.59633
chr17:42575409:C:G	0.002999	C	G	0.4706	-0.0301	0.0101	36659	63137	0	0.6736	17	42575409	17	42575409	*	rs1004295	S	17	40727427	chr17:40727427	rs1004295	c	g	0.4368	-0.029	0.0065	7.92e-06	40727427	42575409	17	42575409	17	42575409	*	S	-2.9802	-4.46154
chr22:32025819:A:G	0.3546	A	G	0.9364	0.0196	0.0212	36659	63137	9.8	0.3508	22	32025819	22	32025819	*	rs117692225	R	22	32421806	chr22:32421806	rs117692225	a	g	0.9165	0.0607	0.0118	2.891e-07	32421806	32025819	22	32025819	22	32025819	*	R	0.924528	5.14407
chr9:131978893:T:C	0.84	T	C	0.3453	0.0022	0.0107	36659	63137	0	0.7614	9	131978893	9	131978893	*	rs4564007	Y	9	134854280	chr9:134854280	rs4564007	t	c	0.3221	0.0268	0.0068	8.22e-05	134854280	131978893	9	131978893	9	131978893	*	Y	0.205607	3.94118
chr8:128534489:G:A	0.2214	A	G	0.1322	-0.0181	0.0148	36659	63137	18	0.2722	8	128534489	8	128534489	*	rs16903078	R	8	129546735	chr8:129546735	rs16903078	a	g	0.1298	0.0537	0.0094	1.207e-08	129546735	128534489	8	128534489	8	128534489	*	R	-1.22297	5.71277
chr9:84901083:T:C	0.6217	T	C	0.9281	0.01	0.0203	36659	63137	16.3	0.2889	9	84901083	9	84901083	*	rs74899846	Y	9	87515998	chr9:87515998	rs74899846	t	c	0.9211	-0.046	0.0123	0.0001733	87515998	84901083	9	84901083	9	84901083	*	Y	0.492611	-3.73984
chr1:50795327:A:G	0.05138	A	G	0.9076	0.034	0.0174	36659	63137	3.5	0.4094	1	50795327	1	50795327	*	rs72902767	R	1	51260999	chr1:51260999	rs72902767	a	g	0.9099	0.0661	0.0112	3.632e-09	51260999	50795327	1	50795327	1	50795327	*	R	1.95402	5.90179
chr8:41720846:G:A	0.654	A	G	0.0542	0.0101	0.0225	36659	63137	53.3	0.0185	8	41720846	8	41720846	*	rs75288353	R	8	41578364	chr8:41578364	rs75288353	a	g	0.0656	0.0739	0.0131	1.638e-08	41578364	41720846	8	41720846	8	41720846	*	R	0.448889	5.64122
chr14:38381372:A:C	0.6457	A	C	0.6934	-0.0051	0.011	36659	63137	0	0.5685	14	38381372	14	38381372	*	rs61976041	H	14	38850576	chr14:38850576	rs61976041	a	c	0.674	0.0266	0.0069	0.0001185	38850576	38381372	14	38381372	14	38381372	*	H	-0.463636	3.85507
chr1:201799587:C:T	0.7114	T	C	0.5723	0.0038	0.0103	36659	63137	24.5	0.2104	1	201799587	1	201799587	*	rs2945340	Y	1	201768715	chr1:201768715	rs2945340	t	c	0.597	0.0234	0.0065	0.0003125	201768715	201799587	1	201799587	1	201799587	*	Y	0.368932	3.6
chr4:118775849:G:C	0.1157	C	G	0.0598	0.0338	0.0215	36659	63137	0	0.7679	4	118775849	4	118775849	*	rs114912871	S	4	119697004	chr4:119697004	rs114912871	c	g	0.0665	0.0469	0.0129	0.0002708	119697004	118775849	4	118775849	4	118775849	*	S	1.57209	3.63566
chr11:93002638:A:C	0.3769	A	C	0.4062	-0.0092	0.0105	36659	63137	40.8	0.0767	11	93002638	11	93002638	*	rs271038	M	11	92735804	chr11:92735804	rs271038	a	c	0.4135	-0.0269	0.0065	3.415e-05	92735804	93002638	11	93002638	11	93002638	*	M	-0.87619	-4.13846
chr2:195250370:C:T	0.314	T	C	0.439	-0.0105	0.0104	36659	63137	0	0.9689	2	195250370	2	195250370	*	rs12615688	B	2	196115094	chr2:196115094	rs12615688	t	c	0.4366	-0.0237	0.0065	0.0002613	196115094	195250370	2	195250370	2	195250370	*	B	-1.00962	-3.64615
chr3:187044011:G:T	0.9246	T	G	0.1981	0.0012	0.0127	36659	63137	0	0.8543	3	187044011	3	187044011	*	rs4420856	K	3	186761799	chr3:186761799	rs4420856	t	g	0.1931	0.0305	0.0082	0.000188	186761799	187044011	3	187044011	3	187044011	*	K	0.0944882	3.71951
chr7:25965292:G:C	0.1888	C	G	0.0019	-0.1678	0.1277	33393	46854	0	0.7568	7	25965292	7	25965292	*	rs17152950	S	7	26004912	chr7:26004912	rs17152950	c	g	0.0027	0.2318	0.0661	0.0004506	26004912	25965292	7	25965292	7	25965292	*	S	-1.31402	3.50681
chr11:60246201:G:A	9.894e-16	A	G	0.5978	0.083	0.0103	36659	63137	0	0.5938	11	60246201	11	60246201	*	rs654415	R	11	60013674	chr11:60013674	rs654415	a	g	0.5992	-0.0042	0.0065	0.5176	60013674	60246201	11	60246201	11	60246201	*	R	8.05825	-0.646154
chr6:7033896:C:T	0.4926	T	C	0.7982	-0.0089	0.013	36659	63137	58.2	0.007796	6	7033896	6	7033896	*	rs511780	Y	6	7034129	chr6:7034129	rs511780	t	c	0.7994	-0.0351	0.008	1.029e-05	7034129	7033896	6	7033896	6	7033896	*	Y	-0.684615	-4.3875
chr20:58811195:C:A	0.3735	A	C	0.1289	0.0134	0.015	36659	63137	0	0.8265	20	58811195	20	58811195	*	rs6064710	M	20	57386250	chr20:57386250	rs6064710	a	c	0.1408	0.0449	0.0092	1.098e-06	57386250	58811195	20	58811195	20	58811195	*	M	0.893333	4.88043
chr6:31147827:T:C	0.903	T	C	0.2891	-0.0013	0.0111	36390	62462	29.6	0.1726	6	31147827	6	31147827	*	rs3131013	Y	6	31115604	chr6:31115604	rs3131013	t	c	0.3007	-0.0479	0.007	8.601e-12	31115604	31147827	6	31147827	6	31147827	*	Y	-0.117117	-6.84286
chr6:20616949:A:T	0.2616	A	T	0.7036	0.0123	0.011	36659	63137	56.4	0.01108	6	20616949	6	20616949	*	rs12530107	W	6	20617180	chr6:20617180	rs12530107	a	t	0.7046	-0.0435	0.007	5.613e-10	20617180	20616949	6	20616949	6	20616949	*	W	1.11818	-6.21429
chr2:228126687:C:T	0.6135	T	C	0.3645	-0.0053	0.0106	36659	63137	24.7	0.208	2	228126687	2	228126687	*	rs13414938	Y	2	228991403	chr2:228991403	rs13414938	t	c	0.3438	0.0286	0.0067	1.972e-05	228991403	228126687	2	228126687	2	228126687	*	Y	-0.5	4.26866
chr4:17902031:C:T	1.711e-05	T	C	0.7346	0.0497	0.0116	36659	63137	0	0.8888	4	17902031	4	17902031	*	rs4144829	Y	4	17903654	chr4:17903654	rs4144829	t	c	0.7321	0.0393	0.0072	5.333e-08	17903654	17902031	4	17902031	4	17902031	*	Y	4.28448	5.45833
chr5:106443656:A:G	0.4751	A	G	0.8472	0.0101	0.0141	36659	63137	0	0.7564	5	106443656	5	106443656	*	rs13162445	R	5	105779357	chr5:105779357	rs13162445	a	g	0.8362	-0.0343	0.0086	6.468e-05	105779357	106443656	5	106443656	5	106443656	*	R	0.716312	-3.98837
chr12:121032704:C:T	0.5576	T	C	0.0473	0.0144	0.0245	36659	63137	0	0.5047	12	121032704	12	121032704	*	rs73214163	Y	12	121470507	chr12:121470507	rs73214163	t	c	0.0372	-0.0852	0.0175	1.101e-06	121470507	121032704	12	121032704	12	121032704	*	Y	0.587755	-4.86857
chr3:23372212:C:A	0.1326	A	C	0.0307	0.0439	0.0292	36659	63137	0	0.7932	3	23372212	3	23372212	*	rs77300102	M	3	23413703	chr3:23413703	rs77300102	a	c	0.0355	0.1085	0.0175	5.462e-10	23413703	23372212	3	23372212	3	23372212	*	M	1.50342	6.2
chr17:37718504:T:C	0.6548	T	C	0.8406	-0.0064	0.0143	36390	62462	0	0.7989	17	37718504	17	37718504	*	rs1985643	Y	17	36078502	chr17:36078502	rs1985643	t	c	0.8272	0.0329	0.0088	0.0001835	36078502	37718504	17	37718504	17	37718504	*	Y	-0.447552	3.73864
chr15:52793521:G:A	0.1592	A	G	0.1402	-0.0206	0.0146	36659	63137	0	0.8234	15	52793521	15	52793521	*	rs2456522	R	15	53085718	chr15:53085718	rs2456522	a	g	0.1404	0.0453	0.0091	6.591e-07	53085718	52793521	15	52793521	15	52793521	*	R	-1.41096	4.97802
chr2:228123713:G:A	0.5969	A	G	0.3644	-0.0056	0.0106	36659	63137	25.6	0.1996	2	228123713	2	228123713	*	rs4369853	D	2	228988429	chr2:228988429	rs4369853	a	g	0.3439	0.0291	0.0067	1.408e-05	228988429	228123713	2	228123713	2	228123713	*	D	-0.528302	4.34328
chr7:44769674:A:G	0.06144	A	G	0.5353	-0.0189	0.0101	36659	63137	20.7	0.2465	7	44769674	7	44769674	*	rs1065646	R	7	44809273	chr7:44809273	rs1065646	a	g	0.5321	-0.0228	0.0064	0.0003572	44809273	44769674	7	44769674	7	44769674	*	R	-1.87129	-3.5625
chr18:42398725:G:C	0.9456	C	G	0.8069	0.0009	0.0129	36659	63137	67	0.0007545	18	42398725	18	42398725	*	rs346246	S	18	39978690	chr18:39978690	rs346246	c	g	0.8125	-0.0318	0.0082	9.868e-05	39978690	42398725	18	42398725	18	42398725	*	S	0.0697674	-3.87805
chr3:64781281:A:C	0.08442	A	C	0.5696	0.0176	0.0102	36659	63137	0	0.5242	3	64781281	3	64781281	*	rs318749	M	3	64766957	chr3:64766957	rs318749	a	c	0.551	-0.0278	0.0064	1.345e-05	64766957	64781281	3	64781281	3	64781281	*	M	1.72549	-4.34375
chr9:98230651:G:C	0.05231	C	G	0.0682	0.0391	0.0202	36659	63137	23	0.2242	9	98230651	9	98230651	*	rs74306838	S	9	100992933	chr9:100992933	rs74306838	c	g	0.0633	0.0487	0.0132	0.0002229	100992933	98230651	9	98230651	9	98230651	*	S	1.93564	3.68939
chr11:34919501:T:G	0.1639	T	G	0.8807	-0.0216	0.0155	36659	63137	18.7	0.2659	11	34919501	11	34919501	*	rs12283763	K	11	34941048	chr11:34941048	rs12283763	t	g	0.8875	-0.0507	0.0101	4.558e-07	34941048	34919501	11	34919501	11	34919501	*	K	-1.39355	-5.0198
chr20:63671186:G:A	0.1161	A	G	0.6901	0.0176	0.0112	36659	63137	0	0.8234	20	63671186	20	63671186	*	rs6062486	R	20	62302539	chr20:62302539	rs6062486	a	g	0.6776	0.0289	0.0069	2.888e-05	62302539	63671186	20	63671186	20	63671186	*	R	1.57143	4.18841
chr4:51820186:G:A	0.2327	A	G	0.2531	-0.0141	0.0118	36659	63137	0	0.5344	4	51820186	4	51820186	*	rs4864889	R	4	52686352	chr4:52686352	rs4864889	a	g	0.2875	0.032	0.0071	6.972e-06	52686352	51820186	4	51820186	4	51820186	*	R	-1.19492	4.50704
chr4:184797339:T:C	0.1132	T	C	0.8489	-0.0225	0.0142	36659	63137	0	0.6558	4	184797339	4	184797339	*	rs12504996	Y	4	185718493	chr4:185718493	rs12504996	t	c	0.858	0.0686	0.0092	9.669e-14	185718493	184797339	4	184797339	4	184797339	*	Y	-1.58451	7.45652
chr2:165306680:A:T	0.5516	A	T	0.4216	-0.0061	0.0103	36659	63137	0	0.4903	2	165306680	2	165306680	*	rs1465683	W	2	166163190	chr2:166163190	rs1465683	a	t	0.4208	-0.0266	0.0065	4.174e-05	166163190	165306680	2	165306680	2	165306680	*	W	-0.592233	-4.09231
chr11:113896863:C:T	0.468	T	C	0.0751	0.0138	0.0191	36659	63137	25.6	0.2003	11	113896863	11	113896863	*	rs72997451	Y	11	113767585	chr11:113767585	rs72997451	t	c	0.0901	0.0405	0.0112	0.0003003	113767585	113896863	11	113896863	11	113896863	*	Y	0.722513	3.61607
chr2:65422446:G:A	0.06232	A	G	0.3999	-0.0193	0.0103	36659	63137	0	0.8159	2	65422446	2	65422446	*	rs10153675	V	2	65649580	chr2:65649580	rs10153675	a	g	0.4019	-0.0534	0.0065	1.934e-16	65649580	65422446	2	65422446	2	65422446	*	V	-1.87379	-8.21538
chr17:4323051:T:C	0.1359	T	C	0.642	0.0159	0.0107	36659	63137	0	0.5224	17	4323051	17	4323051	*	rs35513053	Y	17	4226346	chr17:4226346	rs35513053	t	c	0.6335	-0.0287	0.0067	1.844e-05	4226346	4323051	17	4323051	17	4323051	*	Y	1.48598	-4.28358
chr8:94943334:A:T	0.0004471	A	T	0.3147	-0.0382	0.0109	36659	63137	0	0.8257	8	94943334	8	94943334	*	rs4734293	W	8	95955562	chr8:95955562	rs4734293	a	t	0.32	0.0283	0.0068	3.206e-05	95955562	94943334	8	94943334	8	94943334	*	W	-3.50459	4.16176
chr11:58289266:C:T	0.366	T	C	0.5984	0.0093	0.0103	36659	63137	0	0.622	11	58289266	11	58289266	*	rs7102784	Y	11	58056738	chr11:58056738	rs7102784	t	c	0.6043	0.0237	0.0066	0.000327	58056738	58289266	11	58289266	11	58289266	*	Y	0.902913	3.59091
chr5:23361094:A:G	0.1659	A	G	0.8986	-0.0234	0.0169	36659	63137	0	0.4654	5	23361094	5	23361094	*	rs4507456	R	5	23361203	chr5:23361203	rs4507456	a	g	0.8932	-0.0365	0.0103	0.0003748	23361203	23361094	5	23361094	5	23361094	*	R	-1.38462	-3.54369
chr11:34924568:G:A	0.195	A	G	0.0874	0.023	0.0178	36659	63137	1.7	0.4253	11	34924568	11	34924568	*	rs79376832	R	11	34946115	chr11:34946115	rs79376832	a	g	0.0863	0.0551	0.0113	1.101e-06	34946115	34924568	11	34924568	11	34924568	*	R	1.29213	4.87611
chr13:57898128:A:C	0.3253	A	C	0.8359	-0.0134	0.0136	36659	63137	19.7	0.2559	13	57898128	13	57898128	*	rs34927497	M	13	58472262	chr13:58472262	rs34927497	a	c	0.8222	0.0441	0.0084	1.402e-07	58472262	57898128	13	57898128	13	57898128	*	M	-0.985294	5.25
chr9:136463973:C:G	0.04163	C	G	0.7392	0.0236	0.0116	36659	63137	0	0.5134	9	136463973	9	136463973	*	rs12551527	S	9	139358425	chr9:139358425	rs12551527	c	g	0.7296	0.0302	0.0072	2.912e-05	139358425	136463973	9	136463973	9	136463973	*	S	2.03448	4.19444
chr3:94281388:A:G	0.8343	A	G	0.5609	-0.0021	0.0102	36659	63137	0	0.9542	3	94281388	3	94281388	*	rs4857290	R	3	94000232	chr3:94000232	rs4857290	a	g	0.554	0.0226	0.0064	0.0004024	94000232	94281388	3	94281388	3	94281388	*	R	-0.205882	3.53125
chr10:79282718:G:A	0.7008	A	G	0.297	0.0043	0.0111	36659	63137	0	0.6773	10	79282718	10	79282718	*	rs1250573	R	10	81042475	chr10:81042475	rs1250573	a	g	0.3238	0.0325	0.0069	2.563e-06	81042475	79282718	10	79282718	10	79282718	*	R	0.387387	4.71014
chr2:59361702:G:A	0.5024	A	G	0.3495	0.0071	0.0106	36659	63137	0	0.9322	2	59361702	2	59361702	*	rs6545736	R	2	59588837	chr2:59588837	rs6545736	a	g	0.3591	0.0238	0.0066	0.0003084	59588837	59361702	2	59361702	2	59361702	*	R	0.669811	3.60606
chr17:4382134:A:G	0.1766	A	G	0.3496	-0.0151	0.0112	36659	63137	0	0.8107	17	4382134	17	4382134	*	rs9891529	R	17	4285429	chr17:4285429	rs9891529	a	g	0.3341	0.0284	0.0068	3.006e-05	4285429	4382134	17	4382134	17	4382134	*	R	-1.34821	4.17647
chr16:30031356:G:T	1.598e-07	T	G	0.3706	-0.0551	0.0105	36659	63137	0	0.4578	16	30031356	16	30031356	*	rs3814877	K	16	30042677	chr16:30042677	rs3814877	t	g	0.4004	0.0408	0.0065	3.277e-10	30042677	30031356	16	30031356	16	30031356	*	K	-5.24762	6.27692
chr8:19969190:C:T	0.6212	T	C	0.1173	0.0077	0.0156	36659	63137	16.1	0.2902	8	19969190	8	19969190	*	rs79108221	Y	8	19826701	chr8:19826701	rs79108221	t	c	0.1057	-0.0608	0.0111	4.296e-08	19826701	19969190	8	19969190	8	19969190	*	Y	0.49359	-5.47748
chr3:136114163:A:G	0.7073	A	G	0.2379	-0.0045	0.012	36659	63137	0	0.9046	3	136114163	3	136114163	*	rs4678361	R	3	135833005	chr3:135833005	rs4678361	a	g	0.2273	-0.0376	0.008	2.299e-06	135833005	136114163	3	136114163	3	136114163	*	R	-0.375	-4.7
chr5:112928166:T:C	0.8765	T	C	0.5826	0.0016	0.0103	36659	63137	0	0.5109	5	112928166	5	112928166	*	rs151979	Y	5	112263863	chr5:112263863	rs151979	t	c	0.5748	-0.0243	0.0065	0.0001816	112263863	112928166	5	112928166	5	112928166	*	Y	0.15534	-3.73846
chr8:8574698:T:G	0.00113	T	G	0.2579	0.0384	0.0118	36390	62462	26.1	0.203	8	8574698	8	8574698	*	rs7813863	K	8	8432208	chr8:8432208	rs7813863	t	g	0.2459	-0.0286	0.0075	0.0001483	8432208	8574698	8	8574698	8	8574698	*	K	3.25424	-3.81333
chr11:2734318:A:G	0.7732	A	G	0.6863	-0.0032	0.011	36659	63137	0	0.5799	11	2734318	11	2734318	*	rs2283220	R	11	2755548	chr11:2755548	rs2283220	a	g	0.688	0.0392	0.0072	5.763e-08	2755548	2734318	11	2734318	11	2734318	*	R	-0.290909	5.44444
chr3:46983005:G:T	0.9	T	G	0.5717	-0.0013	0.0102	36659	63137	0	0.9289	3	46983005	3	46983005	*	rs11130112	K	3	47024495	chr3:47024495	rs11130112	t	g	0.5844	0.0299	0.0065	4.105e-06	47024495	46983005	3	46983005	3	46983005	*	K	-0.127451	4.6
chr22:17961524:C:T	0.9981	T	C	0.2417	0	0.0118	36659	63137	0	0.6889	22	17961524	22	17961524	*	rs34486385	Y	22	18444290	chr22:18444290	rs34486385	t	c	0.2293	-0.0303	0.0076	7.362e-05	18444290	17961524	22	17961524	22	17961524	*	Y	0	-3.98684
chr1:229521483:A:C	0.5788	A	C	0.7922	-0.007	0.0126	36659	63137	61.7	0.003609	1	229521483	1	229521483	*	rs3738186	M	1	229657230	chr1:229657230	rs3738186	a	c	0.7967	-0.0325	0.0082	6.905e-05	229657230	229521483	1	229521483	1	229521483	*	M	-0.555556	-3.96341
chr3:181409743:T:C	0.03184	T	C	0.8446	-0.0298	0.0139	36659	63137	12.8	0.3221	3	181409743	3	181409743	*	rs9816542	Y	3	181127531	chr3:181127531	rs9816542	t	c	0.8524	-0.0386	0.009	1.813e-05	181127531	181409743	3	181409743	3	181409743	*	Y	-2.14388	-4.28889
chr2:43439852:T:C	0.0002613	T	C	0.8992	0.0612	0.0168	36659	63137	0	0.7544	2	43439852	2	43439852	*	rs7575024	Y	2	43666991	chr2:43666991	rs7575024	t	c	0.8983	0.1152	0.0108	1.234e-26	43666991	43439852	2	43439852	2	43439852	*	Y	3.64286	10.6667
chr2:59430181:C:T	0.1813	T	C	0.3127	0.0145	0.0109	36659	63137	0	0.6897	2	59430181	2	59430181	*	rs72963302	Y	2	59657316	chr2:59657316	rs72963302	t	c	0.3191	0.0262	0.0068	0.0001182	59657316	59430181	2	59430181	2	59430181	*	Y	1.33028	3.85294
chr3:23153441:G:A	0.6513	A	G	0.1072	0.0073	0.0162	36659	63137	0	0.7249	3	23153441	3	23153441	*	rs9847818	R	3	23194932	chr3:23194932	rs9847818	a	g	0.1005	-0.0676	0.0108	3.649e-10	23194932	23153441	3	23153441	3	23153441	*	R	0.450617	-6.25926
chr20:43620545:C:A	0.375	A	C	0.7842	0.0114	0.0129	36659	63137	0	0.9447	20	43620545	20	43620545	*	rs6073155	M	20	42249185	chr20:42249185	rs6073155	a	c	0.7945	0.0351	0.008	1.029e-05	42249185	43620545	20	43620545	20	43620545	*	M	0.883721	4.3875
chr5:102271587:A:G	0.6621	A	G	0.7505	-0.0051	0.0118	36659	63137	23.5	0.2195	5	102271587	5	102271587	*	rs13355136	R	5	101607291	chr5:101607291	rs13355136	a	g	0.7423	0.0347	0.0074	3.044e-06	101607291	102271587	5	102271587	5	102271587	*	R	-0.432203	4.68919
chr5:46185051:A:T	0.7925	A	T	0.6332	-0.0028	0.0107	36659	63137	57.8	0.00841	5	46185051	5	46185051	*	rs7293421	W	5	46185153	chr5:46185153	rs7293421	a	t	0.6158	-0.0237	0.0068	0.0004969	46185153	46185051	5	46185051	5	46185051	*	W	-0.261682	-3.48529
chr5:68393428:G:C	0.3642	C	G	0.0718	0.018	0.0198	36659	63137	0	0.8164	5	68393428	5	68393428	*	rs72759830	S	5	67689256	chr5:67689256	rs72759830	c	g	0.0795	0.05	0.012	3.288e-05	67689256	68393428	5	68393428	5	68393428	*	S	0.909091	4.16667
chr17:4049808:A:G	0.1489	A	G	0.6067	0.015	0.0104	36659	63137	2	0.4232	17	4049808	17	4049808	*	rs781852	R	17	3953102	chr17:3953102	rs781852	a	g	0.6129	-0.0428	0.0065	4.305e-11	3953102	4049808	17	4049808	17	4049808	*	R	1.44231	-6.58462
chr6:41825458:T:G	0.6962	T	G	0.984	-0.0157	0.0401	36390	62462	0	0.8336	6	41825458	6	41825458	*	rs115436538	K	6	41793196	chr6:41793196	rs115436538	t	g	0.9814	-0.0873	0.0237	0.0002248	41793196	41825458	6	41825458	6	41825458	*	K	-0.391521	-3.68354
chr11:49546530:C:T	0.003329	T	C	0.0815	0.0535	0.0182	36659	63137	14.4	0.3066	11	49546530	11	49546530	*	rs11040418	Y	11	49568082	chr11:49568082	rs11040418	t	c	0.0852	0.0524	0.0115	5.372e-06	49568082	49546530	11	49546530	11	49546530	*	Y	2.93956	4.55652
chr1:26126905:G:T	0.7376	T	G	0.1779	-0.0044	0.0131	36659	63137	26.8	0.1892	1	26126905	1	26126905	*	rs61776595	K	1	26453396	chr1:26453396	rs61776595	t	g	0.1704	-0.0389	0.0085	4.501e-06	26453396	26126905	1	26126905	1	26126905	*	K	-0.335878	-4.57647
chr11:17359485:T:C	0.5657	T	C	0.8019	0.0072	0.0126	36659	63137	31.8	0.145	11	17359485	11	17359485	*	rs7110037	Y	11	17381032	chr11:17381032	rs7110037	t	c	0.8037	0.044	0.0081	4.825e-08	17381032	17359485	11	17359485	11	17359485	*	Y	0.571429	5.4321
chr15:57040773:A:G	0.7298	A	G	0.5794	0.0035	0.0102	36659	63137	0	0.5694	15	57040773	15	57040773	*	rs1820995	R	15	57332971	chr15:57332971	rs1820995	a	g	0.5952	0.0246	0.0065	0.0001509	57332971	57040773	15	57040773	15	57040773	*	R	0.343137	3.78462
chr11:50413574:C:T	0.001004	T	C	0.0893	0.0586	0.0178	36659	63137	25.6	0.2002	11	50413574	11	50413574	*	rs833211	Y	11	50372745	chr11:50372745	rs833211	t	c	0.0929	0.0462	0.0111	3.144e-05	50372745	50413574	11	50413574	11	50413574	*	Y	3.29213	4.16216
chr9:31211016:A:G	0.6731	A	G	0.2628	0.0049	0.0117	36659	63137	0	0.9595	9	31211016	9	31211016	*	rs1360663	R	9	31211014	chr9:31211014	rs1360663	a	g	0.2592	0.0297	0.0072	3.939e-05	31211014	31211016	9	31211016	9	31211016	*	R	0.418803	4.125
chr19:54264111:G:A	1.465e-08	A	G	0.2432	0.0689	0.0122	36390	62462	44	0.06512	19	54264111	19	54264111	*	rs12974390	R	19	54767965	chr19:54767965	rs12974390	a	g	0.2238	0.0017	0.0077	0.8263	54767965	54264111	19	54264111	19	54264111	*	R	5.64754	0.220779
chr6:47521202:G:A	2.504e-09	A	G	0.2728	0.0675	0.0113	36659	63137	0	0.9641	6	47521202	6	47521202	*	rs9296561	R	6	47488938	chr6:47488938	rs9296561	a	g	0.2653	-0.0063	0.0071	0.3762	47488938	47521202	6	47521202	6	47521202	*	R	5.97345	-0.887324
chr5:50495063:G:A	0.6186	A	G	0.5562	-0.0052	0.0104	36659	63137	58	0.008174	5	50495063	5	50495063	*	rs7708228	R	5	49790897	chr5:49790897	rs7708228	a	g	0.5636	-0.024	0.0065	0.0002181	49790897	50495063	5	50495063	5	50495063	*	R	-0.5	-3.69231
chr22:46254961:A:C	0.4304	A	C	0.8508	0.0112	0.0141	36659	63137	5.5	0.391	22	46254961	22	46254961	*	rs6007726	M	22	46650858	chr22:46650858	rs6007726	a	c	0.8545	-0.0337	0.009	0.0001821	46650858	46254961	22	46254961	22	46254961	*	M	0.794326	-3.74444
chr5:130835103:G:C	0.2123	C	G	0.002	0.1541	0.1236	32228	42115	49.7	0.1131	5	130835103	5	130835103	*	rs114378278	S	5	130170796	chr5:130170796	rs114378278	c	g	0.0014	0.3783	0.099	0.0001338	130170796	130835103	5	130835103	5	130835103	*	S	1.24676	3.82121
chr5:52803979:T:G	0.888	T	G	0.8678	0.0021	0.0149	36659	63137	0	0.6837	5	52803979	5	52803979	*	rs3828594	K	5	52099813	chr5:52099813	rs3828594	t	g	0.8727	-0.0443	0.0095	3.327e-06	52099813	52803979	5	52803979	5	52803979	*	K	0.14094	-4.66316
chr8:41684832:A:G	0.9216	A	G	0.9832	-0.0041	0.0418	36227	62057	0	0.9053	8	41684832	8	41684832	*	rs191963146	R	8	41542350	chr8:41542350	rs191963146	a	g	0.9829	0.1199	0.0265	6.003e-06	41542350	41684832	8	41684832	8	41684832	*	R	-0.0980861	4.52453
chr1:229484883:G:A	0.6746	A	G	0.2065	0.0052	0.0125	36659	63137	66.7	0.0008469	1	229484883	1	229484883	*	rs34382491	R	1	229620630	chr1:229620630	rs34382491	a	g	0.1999	0.0316	0.008	7.152e-05	229620630	229484883	1	229484883	1	229484883	*	R	0.416	3.95
chr5:56513638:A:G	0.9946	A	G	0.2706	0.0001	0.0115	36659	63137	0	0.7696	5	56513638	5	56513638	*	rs173964	R	5	55809465	chr5:55809465	rs173964	a	g	0.2593	-0.0717	0.0073	1.334e-22	55809465	56513638	5	56513638	5	56513638	*	R	0.00869565	-9.82192
chr17:68026725:G:A	0.3221	A	G	0.208	-0.0126	0.0128	36659	63137	22.3	0.231	17	68026725	17	68026725	*	rs8076753	R	17	66022841	chr17:66022841	rs8076753	a	g	0.2138	0.0395	0.0079	4.901e-07	66022841	68026725	17	68026725	17	68026725	*	R	-0.984375	5
chr6:18513458:C:T	0.3372	T	C	0.219	0.0117	0.0122	36659	63137	0	0.6332	6	18513458	6	18513458	*	rs76980464	Y	6	18513689	chr6:18513689	rs76980464	t	c	0.2159	-0.0272	0.0077	0.0004471	18513689	18513458	6	18513458	6	18513458	*	Y	0.959016	-3.53247
chr4:136068999:C:T	0.7709	T	C	0.4307	0.003	0.0103	36659	63137	0	0.9015	4	136068999	4	136068999	*	rs11932277	Y	4	136990154	chr4:136990154	rs11932277	t	c	0.4319	0.027	0.0065	3.193e-05	136990154	136068999	4	136068999	4	136068999	*	Y	0.291262	4.15385
chr15:76556122:T:C	0.618	T	C	0.4752	0.005	0.0101	36659	63137	0	0.4713	15	76556122	15	76556122	*	rs1946650	Y	15	76848463	chr15:76848463	rs1946650	t	c	0.48	-0.026	0.0064	4.684e-05	76848463	76556122	15	76556122	15	76556122	*	Y	0.49505	-4.0625
chr16:88506761:G:A	0.1875	A	G	0.0511	-0.0312	0.0236	36390	62462	31.9	0.153	16	88506761	16	88506761	*	rs11076614	R	16	88573169	chr16:88573169	rs11076614	a	g	0.0446	0.0607	0.0168	0.0002908	88573169	88506761	16	88506761	16	88506761	*	R	-1.32203	3.6131
chr2:226127493:A:G	0.561	A	G	0.7714	-0.007	0.012	36659	63137	14.5	0.306	2	226127493	2	226127493	*	rs6714511	R	2	226992209	chr2:226992209	rs6714511	a	g	0.7669	0.0594	0.0075	3.288e-15	226992209	226127493	2	226127493	2	226127493	*	R	-0.583333	7.92
chr5:53471291:G:A	0.976	A	G	0.2073	-0.0004	0.0124	36659	63137	0	0.7614	5	53471291	5	53471291	*	rs62370473	R	5	52767121	chr5:52767121	rs62370473	a	g	0.2201	0.0355	0.0076	3.407e-06	52767121	53471291	5	53471291	5	53471291	*	R	-0.0322581	4.67105
chr2:65029634:G:A	0.3436	A	G	0.0433	0.0235	0.0248	36659	63137	0	0.6697	2	65029634	2	65029634	*	rs78246830	R	2	65256768	chr2:65256768	rs78246830	a	g	0.0456	-0.0876	0.0162	6.747e-08	65256768	65029634	2	65029634	2	65029634	*	R	0.947581	-5.40741
chr3:160356979:A:G	0.4895	A	G	0.5466	-0.007	0.0102	36659	63137	8	0.368	3	160356979	3	160356979	*	rs6798183	R	3	160074767	chr3:160074767	rs6798183	a	g	0.5135	0.0241	0.0064	0.0001611	160074767	160356979	3	160356979	3	160356979	*	R	-0.686275	3.76562
chr11:34891314:C:A	0.9939	A	C	0.6684	0.0001	0.0108	36659	63137	0	0.9277	11	34891314	11	34891314	*	rs1430856	M	11	34912861	chr11:34912861	rs1430856	a	c	0.6884	-0.0373	0.0069	6.75e-08	34912861	34891314	11	34891314	11	34891314	*	M	0.00925926	-5.4058
chr11:60157486:G:A	5.136e-14	A	G	0.4105	-0.0774	0.0103	36659	63137	0	0.8385	11	60157486	11	60157486	*	rs920573	R	11	59924959	chr11:59924959	rs920573	a	g	0.4122	0.0044	0.0065	0.4979	59924959	60157486	11	60157486	11	60157486	*	R	-7.51456	0.676923
chr20:52512789:C:T	0.6359	T	C	0.1804	0.0062	0.013	36659	63137	0	0.7231	20	52512789	20	52512789	*	rs55907410	Y	20	51129328	chr20:51129328	rs55907410	t	c	0.1778	-0.0374	0.0084	8.006e-06	51129328	52512789	20	52512789	20	52512789	*	Y	0.476923	-4.45238
chr17:78781612:C:A	0.8451	A	C	0.5182	0.002	0.0101	36659	63137	26.4	0.1923	17	78781612	17	78781612	*	rs11650046	M	17	76777694	chr17:76777694	rs11650046	a	c	0.5314	-0.0285	0.0064	8.109e-06	76777694	78781612	17	78781612	17	78781612	*	M	0.19802	-4.45312
chr2:145597679:A:G	0.01215	A	G	0.4388	-0.0255	0.0102	36659	63137	0	0.7105	2	145597679	2	145597679	*	rs4662246	R	2	146355247	chr2:146355247	rs4662246	a	g	0.4333	0.0253	0.0064	7.455e-05	146355247	145597679	2	145597679	2	145597679	*	R	-2.5	3.95312
chr12:4343790:G:A	0.654	A	G	0.2283	-0.0054	0.012	36659	63137	11.8	0.3314	12	4343790	12	4343790	*	rs4469974	R	12	4452956	chr12:4452956	rs4469974	a	g	0.2289	0.0301	0.0076	8.213e-05	4452956	4343790	12	4343790	12	4343790	*	R	-0.45	3.96053
chr1:213974903:G:A	0.01001	A	G	0.3938	0.0267	0.0104	36659	63137	37.2	0.1018	1	213974903	1	213974903	*	rs1431985	R	1	214148246	chr1:214148246	rs1431985	a	g	0.3728	-0.0561	0.0066	1.819e-17	214148246	213974903	1	213974903	1	213974903	*	R	2.56731	-8.5
chr13:80136819:A:T	0.6572	A	T	0.7268	-0.005	0.0113	36659	63137	0	0.8682	13	80136819	13	80136819	*	rs9565546	W	13	80710954	chr13:80710954	rs9565546	a	t	0.7201	0.0801	0.0071	2.306e-29	80710954	80136819	13	80136819	13	80136819	*	W	-0.442478	11.2817
chr16:52545994:C:A	0.8315	A	C	0.4473	-0.0022	0.0102	36659	63137	0	0.5363	16	52545994	16	52545994	*	rs8044585	M	16	52579906	chr16:52579906	rs8044585	a	c	0.4519	0.0252	0.0066	0.0001333	52579906	52545994	16	52545994	16	52545994	*	M	-0.215686	3.81818
chr6:20499817:T:A	0.435	A	T	0.0194	-0.0289	0.037	36659	63137	22	0.234	6	20499817	6	20499817	*	rs71563961	H	6	20500048	chr6:20500048	rs71563961	a	t	0.0177	0.0928	0.0252	0.0002354	20500048	20499817	6	20499817	6	20499817	*	H	-0.781081	3.68254
chr12:48198065:A:G	0.4623	A	G	0.764	0.0087	0.0119	36659	63137	0	0.6724	12	48198065	12	48198065	*	rs4760695	R	12	48591848	chr12:48591848	rs4760695	a	g	0.7747	-0.0352	0.0076	4.118e-06	48591848	48198065	12	48198065	12	48198065	*	R	0.731092	-4.63158
chr16:75295202:A:G	0.1186	A	G	0.8088	0.0201	0.0129	36659	63137	0	0.8695	16	75295202	16	75295202	*	rs12149940	R	16	75329100	chr16:75329100	rs12149940	a	g	0.8035	-0.0346	0.0081	1.773e-05	75329100	75295202	16	75295202	16	75295202	*	R	1.55814	-4.2716
chr9:94547244:A:G	0.04324	A	G	0.9131	-0.0363	0.018	36659	63137	0	0.9485	9	94547244	9	94547244	*	rs112261423	R	9	97309526	chr9:97309526	rs112261423	a	g	0.9171	0.0416	0.0117	0.000389	97309526	94547244	9	94547244	9	94547244	*	R	-2.01667	3.55556
chr16:53660046:T:C	0.3796	T	C	0.9452	-0.0195	0.0222	36659	63137	0	0.7028	16	53660046	16	53660046	*	rs77726929	Y	16	53693958	chr16:53693958	rs77726929	t	c	0.9456	0.0494	0.0141	0.0004742	53693958	53660046	16	53660046	16	53660046	*	Y	-0.878378	3.50355
chr15:47122914:T:G	0.944	T	G	0.6199	0.0007	0.0104	36659	63137	0	0.4435	15	47122914	15	47122914	*	rs12102117	K	15	47415112	chr15:47415112	rs12102117	t	g	0.6167	-0.0269	0.0066	4.541e-05	47415112	47122914	15	47122914	15	47122914	*	K	0.0673077	-4.07576
chr6:20835029:T:A	0.1624	A	T	0.1909	0.0179	0.0128	36659	63137	0	0.8299	6	20835029	6	20835029	*	rs12194825	W	6	20835260	chr6:20835260	rs12194825	a	t	0.195	-0.0407	0.0081	4.457e-07	20835260	20835029	6	20835029	6	20835029	*	W	1.39844	-5.02469
chr1:177925152:T:C	0.8273	T	C	0.8202	0.0029	0.0131	36659	63137	27.6	0.1821	1	177925152	1	177925152	*	rs506589	Y	1	177894287	chr1:177894287	rs506589	t	c	0.8032	-0.054	0.008	1.152e-11	177894287	177925152	1	177925152	1	177925152	*	Y	0.221374	-6.75
chr10:98760101:G:A	0.4943	A	G	0.4822	0.0069	0.0102	36659	63137	34.7	0.1207	10	98760101	10	98760101	*	rs34761150	R	10	100519858	chr10:100519858	rs34761150	a	g	0.4816	0.0242	0.0064	0.0001512	100519858	98760101	10	98760101	10	98760101	*	R	0.676471	3.78125
chr3:12280669:G:C	0.1043	C	G	0.2728	-0.0184	0.0113	36659	63137	0	0.9969	3	12280669	3	12280669	*	rs13066537	S	3	12322168	chr3:12322168	rs13066537	c	g	0.2838	-0.031	0.0071	1.336e-05	12322168	12280669	3	12280669	3	12280669	*	S	-1.62832	-4.3662
chr1:45872772:C:T	0.6266	T	C	0.2869	-0.0054	0.0111	36659	63137	0	0.8874	1	45872772	1	45872772	*	rs10890360	Y	1	46338444	chr1:46338444	rs10890360	t	c	0.2887	-0.0283	0.007	5.479e-05	46338444	45872772	1	45872772	1	45872772	*	Y	-0.486486	-4.04286
chr22:50033757:G:A	0.9797	A	G	0.0713	0.0005	0.0203	36659	63137	0	0.809	22	50033757	22	50033757	*	rs5771310	R	22	50472186	chr22:50472186	rs5771310	a	g	0.0758	-0.0468	0.0127	0.0002207	50472186	50033757	22	50033757	22	50033757	*	R	0.0246305	-3.68504
chr4:52088663:G:A	0.4258	A	G	0.1684	-0.0108	0.0135	36659	63137	0	0.6722	4	52088663	4	52088663	*	rs61796824	R	4	52954829	chr4:52954829	rs61796824	a	g	0.1808	0.0334	0.0083	5.392e-05	52954829	52088663	4	52088663	4	52088663	*	R	-0.8	4.0241
chr2:67685107:G:C	0.1304	C	G	0.5017	-0.0153	0.0101	36659	63137	0	0.5875	2	67685107	2	67685107	*	rs10194664	S	2	67912239	chr2:67912239	rs10194664	c	g	0.5151	-0.0247	0.0064	0.00011	67912239	67685107	2	67685107	2	67685107	*	S	-1.51485	-3.85937
chr3:135924473:C:T	0.2454	T	C	0.3283	0.0125	0.0107	36659	63137	27.8	0.1795	3	135924473	3	135924473	*	rs9844478	Y	3	135643315	chr3:135643315	rs9844478	t	c	0.3367	0.0244	0.0067	0.0002713	135643315	135924473	3	135924473	3	135924473	*	Y	1.16822	3.64179
chr4:38393390:G:A	0.9448	A	G	0.09	-0.0012	0.0177	36659	63137	27.5	0.183	4	38393390	4	38393390	*	rs145060602	R	4	38395011	chr4:38395011	rs145060602	a	g	0.0936	0.0402	0.0109	0.0002227	38395011	38393390	4	38393390	4	38393390	*	R	-0.0677966	3.68807
chr8:10869373:G:T	0.4512	T	G	0.1871	0.0098	0.013	36390	62462	0	0.6143	8	10869373	8	10869373	*	rs73209937	K	8	10726883	chr8:10726883	rs73209937	t	g	0.2086	-0.0379	0.0079	1.39e-06	10726883	10869373	8	10869373	8	10869373	*	K	0.753846	-4.79747
chr10:85235291:T:C	0.9657	T	C	0.6588	0.0005	0.0106	36659	63137	0	0.8562	10	85235291	10	85235291	*	rs7100450	Y	10	86995047	chr10:86995047	rs7100450	t	c	0.6439	0.0233	0.0066	0.0004119	86995047	85235291	10	85235291	10	85235291	*	Y	0.0471698	3.5303
chr2:86509238:C:A	0.07352	A	C	0.7614	-0.0214	0.0119	36659	63137	0	0.7612	2	86509238	2	86509238	*	rs4832294	H	2	86736361	chr2:86736361	rs4832294	a	c	0.7708	-0.033	0.0079	2.641e-05	86736361	86509238	2	86509238	2	86509238	*	H	-1.79832	-4.17722
chr8:10017934:G:A	0.972	A	G	0.7558	0.0004	0.0118	36390	62462	0	0.8144	8	10017934	8	10017934	*	rs560835	R	8	9875444	chr8:9875444	rs560835	a	g	0.755	-0.0381	0.0074	2.972e-07	9875444	10017934	8	10017934	8	10017934	*	R	0.0338983	-5.14865
chr1:39156916:A:G	0.03713	A	G	0.7635	-0.0247	0.0119	36659	63137	18.8	0.2646	1	39156916	1	39156916	*	rs67758468	R	1	39622588	chr1:39622588	rs67758468	a	g	0.7597	-0.0713	0.0074	8.704e-22	39622588	39156916	1	39156916	1	39156916	*	R	-2.07563	-9.63514
chr22:50075106:C:T	0.834	T	C	0.0381	-0.0056	0.0267	36659	63137	0	0.8572	22	50075106	22	50075106	*	rs76093749	Y	22	50513535	chr22:50513535	rs76093749	t	c	0.0426	0.0964	0.0166	7.014e-09	50513535	50075106	22	50075106	22	50075106	*	Y	-0.209738	5.80723
chr11:50171657:A:C	0.001164	A	C	0.9129	-0.059	0.0182	36659	63137	25.9	0.1973	11	50171657	11	50171657	*	rs10902063	M	11	50130828	chr11:50130828	rs10902063	a	c	0.9098	-0.05	0.0113	9.793e-06	50130828	50171657	11	50171657	11	50171657	*	M	-3.24176	-4.42478
chr14:103602242:G:A	0.4691	A	G	0.357	0.0076	0.0105	36659	63137	0	0.7164	14	103602242	14	103602242	*	rs55864158	R	14	104068579	chr14:104068579	rs55864158	a	g	0.3514	-0.0269	0.0067	5.961e-05	104068579	103602242	14	103602242	14	103602242	*	R	0.72381	-4.01493
chr9:136490647:C:T	0.02763	T	C	0.2603	-0.0258	0.0117	36659	63137	0	0.6815	9	136490647	9	136490647	*	rs35135227	Y	9	139385099	chr9:139385099	rs35135227	t	c	0.2715	-0.0303	0.0073	3.562e-05	139385099	136490647	9	136490647	9	136490647	*	Y	-2.20513	-4.15068
chr3:49766686:A:G	0.5186	A	G	0.5198	0.0065	0.0101	36659	63137	22.7	0.2268	3	49766686	3	49766686	*	rs6809431	R	3	49804119	chr3:49804119	rs6809431	a	g	0.5113	-0.0295	0.0064	3.858e-06	49804119	49766686	3	49766686	3	49766686	*	R	0.643564	-4.60937
chr4:95063228:T:G	0.05505	T	G	0.5073	0.0194	0.0101	36659	63137	0	0.8791	4	95063228	4	95063228	*	rs2114534	K	4	95984379	chr4:95984379	rs2114534	t	g	0.5015	0.0281	0.0064	1.084e-05	95984379	95063228	4	95063228	4	95063228	*	K	1.92079	4.39062
chr9:34537792:T:C	0.6118	T	C	0.6866	0.0055	0.0109	36659	63137	0	0.9263	9	34537792	9	34537792	*	rs7043839	Y	9	34537790	chr9:34537790	rs7043839	t	c	0.6701	0.0237	0.0068	0.0004969	34537790	34537792	9	34537792	9	34537792	*	Y	0.504587	3.48529
chr6:142753563:T:C	0.3462	T	C	0.3755	0.0098	0.0104	36659	63137	24.9	0.2064	6	142753563	6	142753563	*	rs169098	Y	6	143074700	chr6:143074700	rs169098	t	c	0.3662	-0.031	0.0067	3.724e-06	143074700	142753563	6	142753563	6	142753563	*	Y	0.942308	-4.62687
chr3:181464554:C:T	0.03998	T	C	0.1503	0.0291	0.0142	36659	63137	6.4	0.3829	3	181464554	3	181464554	*	rs9872994	Y	3	181182342	chr3:181182342	rs9872994	t	c	0.1426	0.0346	0.0091	0.0001456	181182342	181464554	3	181464554	3	181464554	*	Y	2.0493	3.8022
chr13:26105699:T:G	0.9701	T	G	0.2059	0.0005	0.0128	36659	63137	0	0.892	13	26105699	13	26105699	*	rs9551244	K	13	26679837	chr13:26679837	rs9551244	t	g	0.1884	-0.0321	0.0082	8.475e-05	26679837	26105699	13	26105699	13	26105699	*	K	0.0390625	-3.91463
chr16:28835828:G:C	0.3787	C	G	0.367	-0.0092	0.0105	36659	63137	33.6	0.1299	16	28835828	16	28835828	*	rs55830740	S	16	28847149	chr16:28847149	rs55830740	c	g	0.4023	0.0288	0.0065	9.142e-06	28847149	28835828	16	28835828	16	28835828	*	S	-0.87619	4.43077
chr4:51833594:C:G	0.2156	C	G	0.7399	0.0146	0.0118	36659	63137	0	0.4551	4	51833594	4	51833594	*	rs6554321	S	4	52699760	chr4:52699760	rs6554321	c	g	0.7065	-0.0327	0.0071	4.372e-06	52699760	51833594	4	51833594	4	51833594	*	S	1.23729	-4.60563
chr9:31222422:C:A	0.896	A	C	0.7489	-0.0015	0.0118	36659	63137	0	0.9531	9	31222422	9	31222422	*	rs10813516	M	9	31222420	chr9:31222420	rs10813516	a	c	0.7478	-0.029	0.0073	7.596e-05	31222420	31222422	9	31222422	9	31222422	*	M	-0.127119	-3.9726
chr19:31285936:G:A	0.7803	A	G	0.0953	-0.0048	0.0172	36659	63137	8.4	0.364	19	31285936	19	31285936	*	rs12151300	V	19	31776842	chr19:31776842	rs12151300	a	g	0.1104	-0.0398	0.0105	0.000144	31776842	31285936	19	31285936	19	31285936	*	V	-0.27907	-3.79048
chr2:226127738:C:A	0.588	A	C	0.2292	0.0065	0.0119	36659	63137	17.7	0.2755	2	226127738	2	226127738	*	rs1522811	M	2	226992454	chr2:226992454	rs1522811	a	c	0.233	-0.0588	0.0075	6.196e-15	226992454	226127738	2	226127738	2	226127738	*	M	0.546218	-7.84
chr18:55368594:T:C	0.2254	T	C	0.9608	0.0315	0.026	36659	63137	54.9	0.01432	18	55368594	18	55368594	*	rs145274204	Y	18	53035825	chr18:53035825	rs145274204	t	c	0.9626	-0.0637	0.0169	0.0001576	53035825	55368594	18	55368594	18	55368594	*	Y	1.21154	-3.76923
chr4:103242450:C:G	0.2247	C	G	0.6084	0.0126	0.0104	36659	63137	33.1	0.1338	4	103242450	4	103242450	*	rs6533066	S	4	104163607	chr4:104163607	rs6533066	c	g	0.6113	0.0305	0.0066	3.767e-06	104163607	103242450	4	103242450	4	103242450	*	S	1.21154	4.62121
chr3:152398863:G:T	0.02131	T	G	0.5309	-0.0234	0.0101	36659	63137	12.1	0.3287	3	152398863	3	152398863	*	rs13079208	B	3	152116652	chr3:152116652	rs13079208	t	g	0.5026	-0.0291	0.0064	5.208e-06	152116652	152398863	3	152398863	3	152398863	*	B	-2.31683	-4.54688
chr6:32463846:T:C	0.04732	T	C	0.3414	0.0218	0.011	35353	56437	54.5	0.02449	6	32463846	6	32463846	*	rs9268882	Y	6	32431623	chr6:32431623	rs9268882	t	c	0.3036	-0.0556	0.007	2.267e-15	32431623	32463846	6	32463846	6	32463846	*	Y	1.98182	-7.94286
chr9:30347906:G:A	0.5401	A	G	0.0145	-0.0286	0.0467	36227	62057	0	0.6556	9	30347906	9	30347906	*	rs10969632	R	9	30347904	chr9:30347904	rs10969632	a	g	0.0205	0.092	0.025	0.0002365	30347904	30347906	9	30347906	9	30347906	*	R	-0.61242	3.68
chr3:136066627:G:A	0.3377	A	G	0.238	0.0113	0.0118	36659	63137	6	0.3862	3	136066627	3	136066627	*	rs10049233	R	3	135785469	chr3:135785469	rs10049233	a	g	0.2505	0.029	0.0073	7.596e-05	135785469	136066627	3	136066627	3	136066627	*	R	0.957627	3.9726
chr5:56580456:G:A	0.8049	A	G	0.1121	0.0041	0.0166	36659	63137	0	0.5857	5	56580456	5	56580456	*	rs11948950	R	5	55876283	chr5:55876283	rs11948950	a	g	0.1021	0.065	0.0107	1.155e-09	55876283	56580456	5	56580456	5	56580456	*	R	0.246988	6.07477
chr12:20122002:G:T	0.2733	T	G	0.0148	0.0472	0.0431	36496	62732	0	0.5307	12	20122002	12	20122002	*	rs77821460	K	12	20274936	chr12:20274936	rs77821460	t	g	0.0117	0.128	0.0306	2.831e-05	20274936	20122002	12	20122002	12	20122002	*	K	1.09513	4.18301
chr15:91019049:A:G	0.02391	A	G	0.616	-0.0234	0.0104	36659	63137	0	0.6463	15	91019049	15	91019049	*	rs11073966	R	15	91562279	chr15:91562279	rs11073966	a	g	0.6209	-0.0335	0.0066	3.801e-07	91562279	91019049	15	91019049	15	91019049	*	R	-2.25	-5.07576
chr19:44743884:G:C	1.987e-23	C	G	0.2645	-0.1208	0.0121	36659	63137	61.1	0.00416	19	44743884	19	44743884	*	rs4803749	S	19	45247141	chr19:45247141	rs4803749	c	g	0.2584	0.0135	0.0074	0.06937	45247141	44743884	19	44743884	19	44743884	*	S	-9.98347	1.82432
chr5:34441995:A:G	0.284	A	G	0.6765	0.0117	0.0109	36659	63137	0	0.6591	5	34441995	5	34441995	*	rs10805591	R	5	34442100	chr5:34442100	rs10805591	a	g	0.6684	0.0253	0.0068	0.0002012	34442100	34441995	5	34441995	5	34441995	*	R	1.07339	3.72059
chr3:169257607:G:A	0.4551	A	G	0.1221	0.0116	0.0156	36659	63137	4.1	0.4036	3	169257607	3	169257607	*	rs12633242	R	3	168975395	chr3:168975395	rs12633242	a	g	0.1451	0.0346	0.0091	0.0001456	168975395	169257607	3	169257607	3	169257607	*	R	0.74359	3.8022
chr2:226087388:C:G	0.7529	C	G	0.8063	-0.004	0.0128	36659	63137	0	0.6158	2	226087388	2	226087388	*	rs4675045	S	2	226952104	chr2:226952104	rs4675045	c	g	0.7922	-0.0543	0.0081	1.637e-11	226952104	226087388	2	226087388	2	226087388	*	S	-0.3125	-6.7037
chr20:63646410:A:C	0.2473	A	C	0.5006	-0.012	0.0104	36659	63137	27.6	0.1818	20	63646410	20	63646410	*	rs7262218	M	20	62277763	chr20:62277763	rs7262218	a	c	0.5085	-0.0295	0.0067	1.071e-05	62277763	63646410	20	63646410	20	63646410	*	M	-1.15385	-4.40299
chr12:39145893:T:G	0.08656	T	G	0.8526	0.0248	0.0145	36659	63137	66.4	0.0009261	12	39145893	12	39145893	*	rs7302680	K	12	39539695	chr12:39539695	rs7302680	t	g	0.8754	-0.0379	0.0097	9.932e-05	39539695	39145893	12	39145893	12	39145893	*	K	1.71034	-3.90722
chr1:172399170:A:G	0.7207	A	G	0.4177	0.0037	0.0103	36659	63137	9.3	0.3552	1	172399170	1	172399170	*	rs7546252	R	1	172368310	chr1:172368310	rs7546252	a	g	0.4317	0.0263	0.0064	3.824e-05	172368310	172399170	1	172399170	1	172399170	*	R	0.359223	4.10938
chr5:23372330:C:A	0.1085	A	C	0.1019	0.0272	0.0169	36659	63137	0	0.519	5	23372330	5	23372330	*	rs60496979	M	5	23372439	chr5:23372439	rs60496979	a	c	0.1068	0.0368	0.0103	0.0003352	23372439	23372330	5	23372330	5	23372330	*	M	1.60947	3.57282
chr11:93477650:A:G	0.2134	A	G	0.3448	-0.0132	0.0106	36659	63137	0	0.754	11	93477650	11	93477650	*	rs2658796	R	11	93210816	chr11:93210816	rs2658796	a	g	0.3422	0.0355	0.0067	1.172e-07	93210816	93477650	11	93477650	11	93477650	*	R	-1.24528	5.29851
chr11:8505871:A:G	0.8476	A	G	0.7514	0.0022	0.0117	36659	63137	0	0.8755	11	8505871	11	8505871	*	rs12295855	R	11	8527418	chr11:8527418	rs12295855	a	g	0.7676	0.0355	0.0075	2.488e-06	8527418	8505871	11	8505871	11	8505871	*	R	0.188034	4.73333
chr12:132899915:G:A	0.7312	A	G	0.2993	-0.0038	0.0111	36659	63137	9.9	0.35	12	132899915	12	132899915	*	rs12815354	R	12	133476501	chr12:133476501	rs12815354	a	g	0.2881	-0.0251	0.0071	0.0004228	133476501	132899915	12	132899915	12	132899915	*	R	-0.342342	-3.53521
chr6:32669903:T:C	0.6119	T	C	0.2313	-0.0061	0.0121	36659	63137	50.4	0.02763	6	32669903	6	32669903	*	rs3134994	Y	6	32637680	chr6:32637680	rs3134994	t	c	0.2673	-0.0526	0.0076	5.907e-12	32637680	32669903	6	32669903	6	32669903	*	Y	-0.504132	-6.92105
chr17:67925718:A:G	0.0581	A	G	0.8034	0.0243	0.0128	36659	63137	43.5	0.06014	17	67925718	17	67925718	*	rs4790981	R	17	65921834	chr17:65921834	rs4790981	a	g	0.7989	-0.0497	0.008	4.217e-10	65921834	67925718	17	67925718	17	67925718	*	R	1.89844	-6.2125
chr4:101262437:T:C	0.332	T	C	0.8685	0.0145	0.0149	36659	63137	0	0.9443	4	101262437	4	101262437	*	rs2850969	Y	4	102183594	chr4:102183594	rs2850969	t	c	0.8537	-0.0332	0.0091	0.0002677	102183594	101262437	4	101262437	4	101262437	*	Y	0.973154	-3.64835
chr15:49203435:C:T	0.9698	T	C	0.0553	0.0008	0.0222	36659	63137	0	0.9613	15	49203435	15	49203435	*	rs79209625	Y	15	49495632	chr15:49495632	rs79209625	t	c	0.0594	0.053	0.0135	8.709e-05	49495632	49203435	15	49203435	15	49203435	*	Y	0.036036	3.92593
chr20:46926797:G:A	0.219	A	G	0.3458	0.0131	0.0106	36659	63137	0	0.5886	20	46926797	20	46926797	*	rs6066118	R	20	45555436	chr20:45555436	rs6066118	a	g	0.3467	0.026	0.0067	0.0001044	45555436	46926797	20	46926797	20	46926797	*	R	1.23585	3.8806
chr1:72182220:A:G	0.9762	A	G	0.2108	-0.0004	0.0125	36659	63137	0	0.9326	1	72182220	1	72182220	*	rs10789334	R	1	72647903	chr1:72647903	rs10789334	a	g	0.2192	-0.0315	0.0077	4.791e-05	72647903	72182220	1	72182220	1	72182220	*	R	-0.032	-4.09091
chr16:19868543:T:A	0.8495	A	T	0.3475	-0.002	0.0106	36659	63137	0	0.7541	16	19868543	16	19868543	*	rs1690395	W	16	19879865	chr16:19879865	rs1690395	a	t	0.3361	-0.0238	0.0068	0.0004704	19879865	19868543	16	19868543	16	19868543	*	W	-0.188679	-3.5
chr5:166692812:G:A	0.2676	A	G	0.4946	-0.0115	0.0104	36659	63137	0	0.833	5	166692812	5	166692812	*	rs9313340	R	5	166119817	chr5:166119817	rs9313340	a	g	0.5199	0.0251	0.0065	0.0001104	166119817	166692812	5	166692812	5	166692812	*	R	-1.10577	3.86154
chr6:7120693:A:G	0.3605	A	G	0.849	-0.0131	0.0143	36659	63137	0	0.9537	6	7120693	6	7120693	*	rs9392859	R	6	7120926	chr6:7120926	rs9392859	a	g	0.8425	-0.0329	0.0088	0.0001835	7120926	7120693	6	7120693	6	7120693	*	R	-0.916084	-3.73864
chr2:232709686:A:G	0.3941	A	G	0.6835	-0.0096	0.0113	36659	63137	46.3	0.04534	2	232709686	2	232709686	*	rs11692545	R	2	233574396	chr2:233574396	rs11692545	a	g	0.6546	-0.0234	0.0067	0.0004793	233574396	232709686	2	232709686	2	232709686	*	R	-0.849558	-3.49254
chr1:149931230:G:C	0.6994	C	G	0.0678	-0.008	0.0208	36659	63137	18.1	0.2714	1	149931230	1	149931230	*	rs72692819	V	1	149903122	chr1:149903122	rs72692819	c	g	0.0769	-0.0502	0.0121	3.577e-05	149903122	149931230	1	149931230	1	149931230	*	V	-0.384615	-4.14876
chr14:103362789:C:A	0.1431	A	C	0.2506	0.0172	0.0118	36659	63137	24.5	0.2107	14	103362789	14	103362789	*	rs62006960	M	14	103829126	chr14:103829126	rs62006960	a	c	0.248	-0.0281	0.0075	0.0001934	103829126	103362789	14	103362789	14	103362789	*	M	1.45763	-3.74667
chr8:11487064:A:G	0.3221	A	G	0.4681	-0.0101	0.0102	36390	62462	0	0.6588	8	11487064	8	11487064	*	rs7829381	R	8	11344573	chr8:11344573	rs7829381	a	g	0.4505	0.0305	0.0065	2.622e-06	11344573	11487064	8	11487064	8	11487064	*	R	-0.990196	4.69231
chr17:79924282:C:A	0.8311	A	C	0.2441	-0.0026	0.0121	36390	62462	0	0.9575	17	79924282	17	79924282	*	rs9910511	M	17	77898081	chr17:77898081	rs9910511	a	c	0.2433	-0.042	0.0079	8.869e-08	77898081	79924282	17	79924282	17	79924282	*	M	-0.214876	-5.31646
chr4:52506642:G:A	0.8111	A	G	0.693	-0.0027	0.0111	36659	63137	8.1	0.3671	4	52506642	4	52506642	*	rs1350650	R	4	53372808	chr4:53372808	rs1350650	a	g	0.6982	-0.0242	0.0069	0.0004618	53372808	52506642	4	52506642	4	52506642	*	R	-0.243243	-3.50725
chr4:17657975:T:C	0.5107	T	C	0.3813	0.0069	0.0104	36659	63137	0	0.4877	4	17657975	4	17657975	*	rs10029173	Y	4	17659598	chr4:17659598	rs10029173	t	c	0.3704	0.0257	0.0066	9.773e-05	17659598	17657975	4	17657975	4	17657975	*	Y	0.663462	3.89394
chr3:12090187:C:T	0.3355	T	C	0.06	-0.0208	0.0216	36659	63137	0	0.8661	3	12090187	3	12090187	*	rs2119812	Y	3	12131687	chr3:12131687	rs2119812	t	c	0.066	-0.1023	0.0131	5.434e-15	12131687	12090187	3	12090187	3	12090187	*	Y	-0.962963	-7.80916
chr4:45178982:A:G	0.1335	A	G	0.5958	-0.0154	0.0103	36659	63137	55.3	0.01337	4	45178982	4	45178982	*	rs16858086	R	4	45180999	chr4:45180999	rs16858086	a	g	0.5808	0.0284	0.0065	1.215e-05	45180999	45178982	4	45178982	4	45178982	*	R	-1.49515	4.36923
chr1:6727215:G:A	0.12	A	G	0.5308	0.016	0.0103	36659	63137	4.6	0.3989	1	6727215	1	6727215	*	rs427123	R	1	6787275	chr1:6787275	rs427123	a	g	0.548	-0.0267	0.0064	2.909e-05	6787275	6727215	1	6727215	1	6727215	*	R	1.5534	-4.17188
chr2:39153815:C:T	0.4909	T	C	0.0133	-0.0321	0.0466	36227	62057	0	0.7601	2	39153815	2	39153815	*	rs77732500	Y	2	39380956	chr2:39380956	rs77732500	t	c	0.014	0.101	0.029	0.0004968	39380956	39153815	2	39153815	2	39153815	*	Y	-0.688841	3.48276
chr10:92578474:A:G	0.4697	A	G	0.5235	-0.0073	0.0101	36659	63137	0	0.5384	10	92578474	10	92578474	*	rs7900991	D	10	94338231	chr10:94338231	rs7900991	a	g	0.5248	0.0626	0.0064	1.11e-22	94338231	92578474	10	92578474	10	92578474	*	D	-0.722772	9.78125
chr5:72753465:C:T	0.1023	T	C	0.1564	0.0227	0.0139	36659	63137	0	0.4853	5	72753465	5	72753465	*	rs62361797	Y	5	72049292	chr5:72049292	rs62361797	t	c	0.1613	0.0326	0.0087	0.0001759	72049292	72753465	5	72753465	5	72753465	*	Y	1.63309	3.74713
chr19:44953684:G:A	2.434e-22	A	G	0.4536	0.0997	0.0103	36659	63137	0	0.4693	19	44953684	19	44953684	*	rs3760625	R	19	45456941	chr19:45456941	rs3760625	a	g	0.4521	-0.0028	0.0064	0.6611	45456941	44953684	19	44953684	19	44953684	*	R	9.67961	-0.4375
chr7:115420386:G:T	0.4057	T	G	0.191	0.0107	0.0129	36659	63137	0	0.6837	7	115420386	7	115420386	*	rs62474714	K	7	115060440	chr7:115060440	rs62474714	t	g	0.2007	0.0287	0.008	0.0003101	115060440	115420386	7	115420386	7	115420386	*	K	0.829457	3.5875
chr8:13656652:G:T	0.6845	T	G	0.3537	-0.0043	0.0106	36659	63137	0	0.4702	8	13656652	8	13656652	*	rs3916084	B	8	13514161	chr8:13514161	rs3916084	t	g	0.3576	-0.0273	0.0067	4.62e-05	13514161	13656652	8	13656652	8	13656652	*	B	-0.40566	-4.07463
chr15:67149412:C:A	0.5118	A	C	0.2344	-0.0078	0.0119	36659	63137	36.9	0.104	15	67149412	15	67149412	*	rs72743461	M	15	67441750	chr15:67441750	rs72743461	a	c	0.2374	-0.0279	0.0076	0.000262	67441750	67149412	15	67149412	15	67149412	*	M	-0.655462	-3.67105
chr10:69705890:G:A	0.1286	A	G	0.4358	-0.0157	0.0103	36659	63137	38.5	0.09246	10	69705890	10	69705890	*	rs2616112	R	10	71465646	chr10:71465646	rs2616112	a	g	0.4619	0.0441	0.0064	5.027e-12	71465646	69705890	10	69705890	10	69705890	*	R	-1.52427	6.89062
chr10:92552167:T:C	0.2191	T	C	0.7889	0.0151	0.0123	36659	63137	0	0.5808	10	92552167	10	92552167	*	rs11187065	Y	10	94311924	chr10:94311924	rs11187065	t	c	0.7832	-0.0594	0.0077	1.767e-14	94311924	92552167	10	92552167	10	92552167	*	Y	1.22764	-7.71429
chr16:81554537:G:T	0.7485	T	G	0.447	-0.0033	0.0102	36659	63137	0	0.8759	16	81554537	16	81554537	*	rs7205651	K	16	81588142	chr16:81588142	rs7205651	t	g	0.4591	0.0229	0.0065	0.0004192	81588142	81554537	16	81554537	16	81554537	*	K	-0.323529	3.52308
chr2:164768305:A:G	0.8016	A	G	0.8781	-0.0039	0.0154	36659	63137	13.6	0.3144	2	164768305	2	164768305	*	rs355847	R	2	165624815	chr2:165624815	rs355847	a	g	0.8839	0.062	0.0101	6.904e-10	165624815	164768305	2	164768305	2	164768305	*	R	-0.253247	6.13861
chr6:113884069:A:C	0.307	A	C	0.8774	0.0158	0.0154	36659	63137	14.2	0.3085	6	113884069	6	113884069	*	rs10499077	M	6	114205234	chr6:114205234	rs10499077	a	c	0.8853	0.0436	0.0101	1.44e-05	114205234	113884069	6	113884069	6	113884069	*	M	1.02597	4.31683
chr3:136818202:T:C	0.0006921	T	C	0.3145	-0.037	0.0109	36659	63137	0	0.5405	3	136818202	3	136818202	*	rs6439663	Y	3	136537044	chr3:136537044	rs6439663	t	c	0.311	-0.0252	0.0069	0.0002656	136537044	136818202	3	136818202	3	136818202	*	Y	-3.3945	-3.65217
chr2:558323:C:T	0.2672	T	C	0.0817	0.0205	0.0185	36659	63137	0	0.5185	2	558323	2	558323	*	rs73135425	H	2	558323	chr2:558323	rs73135425	t	c	0.0778	-0.0453	0.012	0.0001684	558323	558323	2	558323	2	558323	*	H	1.10811	-3.775
chr12:121228095:A:G	0.9937	A	G	0.8376	-0.0001	0.0137	36659	63137	0	0.5231	12	121228095	12	121228095	*	rs2393849	R	12	121665898	chr12:121665898	rs2393849	a	g	0.8328	-0.037	0.0086	1.636e-05	121665898	121228095	12	121228095	12	121228095	*	R	-0.00729927	-4.30233
chr13:30451497:A:G	0.7946	A	G	0.2951	0.003	0.0115	36659	63137	21	0.2431	13	30451497	13	30451497	*	rs9579574	R	13	31025634	chr13:31025634	rs9579574	a	g	0.307	-0.0346	0.007	8.129e-07	31025634	30451497	13	30451497	13	30451497	*	R	0.26087	-4.94286
chr12:120898963:A:G	0.4476	A	G	0.5306	0.0077	0.0101	36659	63137	3.9	0.406	12	120898963	12	120898963	*	rs1542859	R	12	121336766	chr12:121336766	rs1542859	a	g	0.5292	-0.0307	0.0064	1.534e-06	121336766	120898963	12	120898963	12	120898963	*	R	0.762376	-4.79688
chr6:20966207:C:A	0.2594	A	C	0.5408	-0.0114	0.0101	36659	63137	0	0.8988	6	20966207	6	20966207	*	rs4712573	M	6	20966438	chr6:20966438	rs4712573	a	c	0.5575	0.0249	0.0065	0.0001252	20966438	20966207	6	20966207	6	20966207	*	M	-1.12871	3.83077
chr6:7455107:C:A	0.5181	A	C	0.0519	-0.0148	0.0229	36659	63137	38	0.0957	6	7455107	6	7455107	*	rs75439515	M	6	7455340	chr6:7455340	rs75439515	a	c	0.0559	-0.0505	0.0144	0.0004739	7455340	7455107	6	7455107	6	7455107	*	M	-0.646288	-3.50694
chr13:66182001:A:G	0.9333	A	G	0.4953	0.0008	0.0101	36659	63137	0	0.6545	13	66182001	13	66182001	*	rs2093542	R	13	66756133	chr13:66756133	rs2093542	a	g	0.4871	-0.0251	0.0064	8.496e-05	66756133	66182001	13	66182001	13	66182001	*	R	0.0792079	-3.92188
chr17:68036993:C:A	0.2908	A	C	0.2077	-0.0134	0.0127	36659	63137	26	0.1962	17	68036993	17	68036993	*	rs8075764	M	17	66033109	chr17:66033109	rs8075764	a	c	0.2129	0.0402	0.0079	3.067e-07	66033109	68036993	17	68036993	17	68036993	*	M	-1.05512	5.08861
chr12:60849770:T:G	0.9129	T	G	0.1727	0.0015	0.0136	36659	63137	0	0.5945	12	60849770	12	60849770	*	rs6581348	K	12	61243551	chr12:61243551	rs6581348	t	g	0.16	0.033	0.0087	0.0001463	61243551	60849770	12	60849770	12	60849770	*	K	0.110294	3.7931
chr7:103246249:G:A	0.8723	A	G	0.0751	-0.0031	0.0192	36659	63137	37.7	0.09806	7	103246249	7	103246249	*	rs147297439	R	7	102886696	chr7:102886696	rs147297439	a	g	0.0821	0.0498	0.0116	1.827e-05	102886696	103246249	7	103246249	7	103246249	*	R	-0.161458	4.2931
chr12:121025232:T:A	0.5888	A	T	0.2031	-0.0067	0.0125	36659	63137	0	0.868	12	121025232	12	121025232	*	rs61953352	W	12	121463035	chr12:121463035	rs61953352	a	t	0.2061	-0.0681	0.008	1.148e-17	121463035	121025232	12	121025232	12	121025232	*	W	-0.536	-8.5125
chr8:8582722:G:A	0.685	A	G	0.2323	0.0049	0.0121	36390	62462	0	0.7859	8	8582722	8	8582722	*	rs17618723	R	8	8440232	chr8:8440232	rs17618723	a	g	0.2299	-0.0296	0.0077	0.0001333	8440232	8582722	8	8582722	8	8582722	*	R	0.404959	-3.84416
chr7:28190782:A:C	0.0006355	A	C	0.8912	0.0554	0.0162	36659	63137	0	0.6296	7	28190782	7	28190782	*	rs28446389	M	7	28230401	chr7:28230401	rs28446389	a	c	0.8906	-0.0579	0.0102	1.191e-08	28230401	28190782	7	28190782	7	28190782	*	M	3.41975	-5.67647
chr4:135825488:T:A	0.1198	A	T	0.0054	-0.166	0.1067	29198	34962	46	0.1571	4	135825488	4	135825488	*	rs13353775	W	4	136746643	chr4:136746643	rs13353775	a	t	0.0014	0.4189	0.1172	0.0003497	136746643	135825488	4	135825488	4	135825488	*	W	-1.55576	3.57423
chr19:44659399:C:T	0.5776	T	C	0.0034	0.0669	0.1202	29198	34962	0	0.4484	19	44659399	19	44659399	*	rs10405025	Y	19	45162667	chr19:45162667	rs10405025	t	c	0.0015	0.518	0.1355	0.0001317	45162667	44659399	19	44659399	19	44659399	*	Y	0.556572	3.82288
chr8:10853857:G:A	0.3276	A	G	0.1403	0.0145	0.0148	36390	62462	0	0.7241	8	10853857	8	10853857	*	rs117977330	R	8	10711367	chr8:10711367	rs117977330	a	g	0.1564	-0.0404	0.009	7.234e-06	10711367	10853857	8	10853857	8	10853857	*	R	0.97973	-4.48889
chr4:67706210:A:G	0.03326	A	G	0.5926	-0.0219	0.0103	36659	63137	0	0.4754	4	67706210	4	67706210	*	rs10029557	R	4	68571928	chr4:68571928	rs10029557	a	g	0.608	-0.0229	0.0065	0.0004192	68571928	67706210	4	67706210	4	67706210	*	R	-2.12621	-3.52308
chr12:71090114:C:A	0.5154	A	C	0.3208	0.007	0.0108	36659	63137	33	0.1349	12	71090114	12	71090114	*	rs11495637	M	12	71483894	chr12:71483894	rs11495637	a	c	0.3378	-0.0453	0.0068	2.809e-11	71483894	71090114	12	71090114	12	71090114	*	M	0.648148	-6.66176
chr7:55966198:C:T	0.4047	T	C	0.0563	-0.0182	0.0218	36659	63137	0	0.8254	7	55966198	7	55966198	*	rs78175144	Y	7	56033891	chr7:56033891	rs78175144	t	c	0.0542	0.0529	0.014	0.0001629	56033891	55966198	7	55966198	7	55966198	*	Y	-0.834862	3.77857
chr19:47607998:A:C	0.1097	A	C	0.1387	-0.0251	0.0157	36659	63137	0	0.509	19	47607998	19	47607998	*	rs2921549	M	19	48111255	chr19:48111255	rs2921549	a	c	0.1318	0.0357	0.0094	0.0001515	48111255	47607998	19	47607998	19	47607998	*	M	-1.59873	3.79787
chr3:14849432:G:A	0.8517	A	G	0.4957	0.0019	0.0101	36659	63137	0	0.9431	3	14849432	3	14849432	*	rs6789614	R	3	14890939	chr3:14890939	rs6789614	a	g	0.5229	-0.0273	0.0064	1.916e-05	14890939	14849432	3	14849432	3	14849432	*	R	0.188119	-4.26562
chr5:50509031:C:T	0.9856	T	C	0.6572	0.0002	0.0109	36659	63137	46.1	0.04633	5	50509031	5	50509031	*	rs1559285	Y	5	49804865	chr5:49804865	rs1559285	t	c	0.6579	-0.0246	0.0068	0.0003008	49804865	50509031	5	50509031	5	50509031	*	Y	0.0183486	-3.61765
chr8:10403411:A:T	0.05198	A	T	0.627	0.0203	0.0104	36390	62462	0	0.4516	8	10403411	8	10403411	*	rs12548025	W	8	10260921	chr8:10260921	rs12548025	a	t	0.6306	-0.0302	0.0067	6.581e-06	10260921	10403411	8	10403411	8	10403411	*	W	1.95192	-4.50746
chr8:10488302:G:A	0.8591	A	G	0.3998	-0.0018	0.0104	36390	62462	0	0.9386	8	10488302	8	10488302	*	rs55864351	R	8	10345812	chr8:10345812	rs55864351	a	g	0.4224	-0.0255	0.0065	8.559e-05	10345812	10488302	8	10488302	8	10488302	*	R	-0.173077	-3.92308
chr5:104108248:A:G	0.6425	A	G	0.9735	0.0148	0.0318	36659	63137	21.1	0.2427	5	104108248	5	104108248	*	rs189682001	R	5	103443949	chr5:103443949	rs189682001	a	g	0.969	-0.0705	0.0187	0.0001688	103443949	104108248	5	104108248	5	104108248	*	R	0.465409	-3.77005
chr14:91464685:T:C	0.02292	T	C	0.5529	0.0232	0.0102	36659	63137	55.5	0.01298	14	91464685	14	91464685	*	rs2064962	Y	14	91931029	chr14:91931029	rs2064962	t	c	0.5415	-0.036	0.0064	1.735e-08	91931029	91464685	14	91464685	14	91464685	*	Y	2.27451	-5.625
chr8:115576099:C:A	0.07275	A	C	0.5759	0.0184	0.0103	36659	63137	0	0.8858	8	115576099	8	115576099	*	rs2049864	M	8	116588326	chr8:116588326	rs2049864	a	c	0.5716	-0.033	0.0064	2.38e-07	116588326	115576099	8	115576099	8	115576099	*	M	1.78641	-5.15625
chr8:8508083:A:G	0.8353	A	G	0.7135	0.0023	0.0111	36390	62462	11.1	0.3407	8	8508083	8	8508083	*	rs11781573	R	8	8365593	chr8:8365593	rs11781573	a	g	0.7078	-0.0289	0.0071	4.926e-05	8365593	8508083	8	8508083	8	8508083	*	R	0.207207	-4.07042
chr16:30090275:C:A	1.103e-05	A	C	0.4656	-0.0451	0.0103	36659	63137	4.6	0.399	16	30090275	16	30090275	*	rs8060511	M	16	30101596	chr16:30101596	rs8060511	a	c	0.4701	0.0339	0.0065	1.768e-07	30101596	30090275	16	30090275	16	30090275	*	M	-4.37864	5.21538
chr3:35713841:C:T	0.1374	T	C	0.107	0.0243	0.0163	36659	63137	0	0.6556	3	35713841	3	35713841	*	rs12152483	Y	3	35755333	chr3:35755333	rs12152483	t	c	0.12	0.0343	0.0098	0.000492	35755333	35713841	3	35713841	3	35713841	*	Y	1.4908	3.5
chr5:103079764:A:G	0.501	A	G	0.6971	-0.0074	0.0109	36659	63137	30.3	0.1574	5	103079764	5	103079764	*	rs158401	R	5	102415468	chr5:102415468	rs158401	a	g	0.6877	-0.0421	0.0069	1.113e-09	102415468	103079764	5	103079764	5	103079764	*	R	-0.678899	-6.10145
chr3:183833335:C:T	0.11	T	C	0.7243	-0.0181	0.0113	36659	63137	0	0.9447	3	183833335	3	183833335	*	rs262998	Y	3	183551123	chr3:183551123	rs262998	t	c	0.7082	-0.0305	0.007	1.375e-05	183551123	183833335	3	183833335	3	183833335	*	Y	-1.60177	-4.35714
chr3:5333607:G:T	0.8712	T	G	0.6851	0.0018	0.0113	36294	57031	0	0.9736	3	5333607	3	5333607	*	rs7629373	K	3	5375292	chr3:5375292	rs7629373	t	g	0.6979	-0.0247	0.007	0.0004299	5375292	5333607	3	5333607	3	5333607	*	K	0.159292	-3.52857
chr22:50001369:C:G	0.06511	C	G	0.8115	-0.0249	0.0135	36659	63137	0	0.4943	22	50001369	22	50001369	*	rs5771184	S	22	50439798	chr22:50439798	rs5771184	c	g	0.7907	-0.042	0.0082	2.707e-07	50439798	50001369	22	50001369	22	50001369	*	S	-1.84444	-5.12195
chr8:109139562:A:G	0.7425	A	G	0.4982	-0.0033	0.0101	36659	63137	0	0.8953	8	109139562	8	109139562	*	rs6996836	R	8	110151791	chr8:110151791	rs6996836	a	g	0.4887	0.025	0.0064	9.067e-05	110151791	109139562	8	109139562	8	109139562	*	R	-0.326733	3.90625
chr6:111515841:T:A	0.9105	A	T	0.7778	-0.0014	0.0122	36659	63137	0	0.5721	6	111515841	6	111515841	*	rs9320366	W	6	111837044	chr6:111837044	rs9320366	a	t	0.7912	0.0402	0.0082	8.55e-07	111837044	111515841	6	111515841	6	111515841	*	W	-0.114754	4.90244
chr4:52106109:C:T	0.4496	T	C	0.6651	0.0082	0.0108	36659	63137	8.2	0.3663	4	52106109	4	52106109	*	rs7682221	Y	4	52972275	chr4:52972275	rs7682221	t	c	0.6686	-0.0258	0.0068	0.0001501	52972275	52106109	4	52106109	4	52106109	*	Y	0.759259	-3.79412
chr4:156720606:A:G	0.7513	A	G	0.6468	0.0033	0.0105	36659	63137	37.3	0.1011	4	156720606	4	156720606	*	rs1425477	R	4	157641758	chr4:157641758	rs1425477	a	g	0.6608	0.0347	0.0068	3.42e-07	157641758	156720606	4	156720606	4	156720606	*	R	0.314286	5.10294
chr6:50989539:T:C	0.6214	T	C	0.6864	-0.0053	0.0108	36659	63137	0	0.7327	6	50989539	6	50989539	*	rs62405674	Y	6	50957252	chr6:50957252	rs62405674	t	c	0.659	-0.0298	0.0067	8.703e-06	50957252	50989539	6	50989539	6	50989539	*	Y	-0.490741	-4.44776
chr2:165754317:C:T	0.4316	T	C	0.4817	-0.008	0.0101	36659	63137	41.1	0.07493	2	165754317	2	165754317	*	rs13406280	Y	2	166610827	chr2:166610827	rs13406280	t	c	0.4995	-0.0294	0.0064	4.16e-06	166610827	165754317	2	165754317	2	165754317	*	Y	-0.792079	-4.59375
chr12:133142536:G:A	0.8316	A	G	0.2945	-0.0024	0.0112	36659	63137	0	0.5087	12	133142536	12	133142536	*	rs73162479	R	12	133719122	chr12:133719122	rs73162479	a	g	0.3057	0.0275	0.0069	6.905e-05	133719122	133142536	12	133142536	12	133142536	*	R	-0.214286	3.98551
chr3:152721487:C:T	0.8515	T	C	0.1544	-0.0026	0.014	36659	63137	0	0.6302	3	152721487	3	152721487	*	rs17442878	Y	3	152439276	chr3:152439276	rs17442878	t	c	0.1481	0.0428	0.0091	2.62e-06	152439276	152721487	3	152721487	3	152721487	*	Y	-0.185714	4.7033
chr11:17391217:G:A	0.02942	A	G	0.3609	-0.0228	0.0105	36659	63137	0	0.9608	11	17391217	11	17391217	*	rs77023203	R	11	17412764	chr11:17412764	rs77023203	a	g	0.3695	-0.0288	0.0067	1.724e-05	17412764	17391217	11	17391217	11	17391217	*	R	-2.17143	-4.29851
chr6:31379437:G:A	0.2711	A	G	0.0529	-0.0263	0.0239	36390	62462	0	0.7696	6	31379437	6	31379437	*	rs62395441	R	6	31347214	chr6:31347214	rs62395441	a	g	0.0664	0.0464	0.0132	0.0004362	31347214	31379437	6	31379437	6	31379437	*	R	-1.10042	3.51515
chr9:114291681:A:G	0.05877	A	G	0.4524	-0.0198	0.0105	36659	63137	0	0.5168	9	114291681	9	114291681	*	rs1249735	R	9	117053961	chr9:117053961	rs1249735	a	g	0.4635	0.0258	0.0066	9.18e-05	117053961	114291681	9	114291681	9	114291681	*	R	-1.88571	3.90909
chr12:25478080:C:T	0.171	T	C	0.2845	-0.0153	0.0112	36659	63137	0	0.808	12	25478080	12	25478080	*	rs61924624	Y	12	25631014	chr12:25631014	rs61924624	t	c	0.2902	-0.0289	0.0071	4.926e-05	25631014	25478080	12	25478080	12	25478080	*	Y	-1.36607	-4.07042
chr17:46013829:T:C	4.397e-08	T	C	0.7706	0.0668	0.0122	36659	63137	54.6	0.015	17	46013829	17	46013829	*	rs62062270	Y	17	44091195	chr17:44091195	rs62062270	t	c	0.788	-0.0202	0.008	0.01113	44091195	46013829	17	46013829	17	46013829	*	Y	5.47541	-2.525
chr1:36353190:T:C	0.4836	T	C	0.8714	-0.0108	0.0154	36659	63137	7.7	0.371	1	36353190	1	36353190	*	rs6701311	Y	1	36818791	chr1:36818791	rs6701311	t	c	0.8866	0.039	0.0103	0.0001442	36818791	36353190	1	36353190	1	36353190	*	Y	-0.701299	3.78641
chr8:117219731:C:T	0.6787	T	C	0.4625	-0.0042	0.0102	36659	63137	0	0.7142	8	117219731	8	117219731	*	rs28552442	Y	8	118231970	chr8:118231970	rs28552442	t	c	0.4765	-0.0432	0.0064	1.343e-11	118231970	117219731	8	117219731	8	117219731	*	Y	-0.411765	-6.75
chr14:92467549:T:C	4.868e-10	T	C	0.2637	0.0723	0.0116	36659	63137	0	0.5004	14	92467549	14	92467549	*	rs11160069	Y	14	92933893	chr14:92933893	rs11160069	t	c	0.2421	0.0011	0.0074	0.8824	92933893	92467549	14	92467549	14	92467549	*	Y	6.23276	0.148649
chr14:78631159:A:G	0.1747	A	G	0.9209	0.0258	0.019	36659	63137	0	0.8	14	78631159	14	78631159	*	rs61976113	R	14	79097502	chr14:79097502	rs61976113	a	g	0.9323	0.0503	0.013	0.0001069	79097502	78631159	14	78631159	14	78631159	*	R	1.35789	3.86923
chr7:36509477:G:A	0.3802	A	G	0.0165	0.0373	0.0425	36025	56356	24.4	0.2266	7	36509477	7	36509477	*	rs77205182	R	7	36549085	chr7:36549085	rs77205182	a	g	0.0153	0.1126	0.0309	0.0002668	36549085	36509477	7	36509477	7	36509477	*	R	0.877647	3.64401
chr8:9003920:G:A	0.625	A	G	0.4503	0.0049	0.0101	36390	62462	0	0.7002	8	9003920	8	9003920	*	rs13252797	R	8	8861430	chr8:8861430	rs13252797	a	g	0.4674	-0.0385	0.0065	3.015e-09	8861430	9003920	8	9003920	8	9003920	*	R	0.485149	-5.92308
chr8:22682908:C:T	0.4772	T	C	0.6283	0.0078	0.011	36659	63137	28.5	0.174	8	22682908	8	22682908	*	rs4358800	Y	8	22540421	chr8:22540421	rs4358800	t	c	0.6627	-0.0271	0.0069	8.794e-05	22540421	22682908	8	22682908	8	22682908	*	Y	0.709091	-3.92754
chr11:55028150:C:T	0.7094	T	C	0.0453	0.0097	0.0261	36390	62462	0	0.6872	11	55028150	11	55028150	*	rs28880387	Y	11	54795626	chr11:54795626	rs28880387	t	c	0.0542	0.0762	0.0159	1.684e-06	54795626	55028150	11	55028150	11	55028150	*	Y	0.371648	4.79245
chr11:115152222:C:T	0.1924	T	C	0.2431	0.0153	0.0118	36659	63137	0	0.9768	11	115152222	11	115152222	*	rs4938176	Y	11	115022942	chr11:115022942	rs4938176	t	c	0.2622	-0.0278	0.0073	0.0001488	115022942	115152222	11	115152222	11	115152222	*	Y	1.29661	-3.80822
chr11:128167773:T:C	0.3922	T	C	0.8916	0.0139	0.0162	36659	63137	1.7	0.4251	11	128167773	11	128167773	*	rs75441513	Y	11	128037668	chr11:128037668	rs75441513	t	c	0.9044	0.0448	0.011	4.601e-05	128037668	128167773	11	128167773	11	128167773	*	Y	0.858025	4.07273
chr3:68160852:G:A	0.3486	A	G	0.1906	0.012	0.0128	36659	63137	21.7	0.2368	3	68160852	3	68160852	*	rs17827312	R	3	68210002	chr3:68210002	rs17827312	a	g	0.1979	0.0279	0.008	0.0004546	68210002	68160852	3	68160852	3	68160852	*	R	0.9375	3.4875
chr6:32407647:G:A	0.003313	A	G	0.3013	-0.0331	0.0113	35353	56437	12.9	0.3266	6	32407647	6	32407647	*	rs9268497	R	6	32375424	chr6:32375424	rs9268497	a	g	0.3017	0.0398	0.007	1.399e-08	32375424	32407647	6	32407647	6	32407647	*	R	-2.9292	5.68571
chr13:109363621:C:A	0.6615	A	C	0.2468	-0.0052	0.0118	36659	63137	27.5	0.1829	13	109363621	13	109363621	*	rs2149203	M	13	110015968	chr13:110015968	rs2149203	a	c	0.2523	0.0313	0.0073	1.949e-05	110015968	109363621	13	109363621	13	109363621	*	M	-0.440678	4.28767
chr11:83594499:A:G	0.8116	A	G	0.6467	-0.0025	0.0105	36659	63137	0	0.7854	11	83594499	11	83594499	*	rs500571	R	11	83305542	chr11:83305542	rs500571	a	g	0.6304	0.0232	0.0066	0.0004362	83305542	83594499	11	83594499	11	83594499	*	R	-0.238095	3.51515
chr17:18100334:G:A	0.5285	A	G	0.3334	-0.0068	0.0107	36659	63137	0	0.4558	17	18100334	17	18100334	*	rs854814	R	17	18003648	chr17:18003648	rs854814	a	g	0.3173	0.0281	0.0069	4.775e-05	18003648	18100334	17	18100334	17	18100334	*	R	-0.635514	4.07246
chr22:50153041:G:A	0.9588	A	G	0.0389	0.0014	0.0263	36659	63137	0	0.8667	22	50153041	22	50153041	*	rs56173861	D	22	50591470	chr22:50591470	rs56173861	a	g	0.0427	0.0895	0.0161	2.846e-08	50591470	50153041	22	50153041	22	50153041	*	D	0.0532319	5.55901
chr9:81756720:A:G	0.45	A	G	0.8502	-0.0107	0.0141	36659	63137	37	0.1036	9	81756720	9	81756720	*	rs34589526	R	9	84371635	chr9:84371635	rs34589526	a	g	0.8522	-0.0353	0.009	8.844e-05	84371635	81756720	9	81756720	9	81756720	*	R	-0.758865	-3.92222
chr1:39336143:A:C	0.06392	A	C	0.7896	-0.0229	0.0124	36659	63137	9.1	0.3572	1	39336143	1	39336143	*	rs41270807	M	1	39801815	chr1:39801815	rs41270807	a	c	0.782	-0.0797	0.0077	8.102e-25	39801815	39336143	1	39336143	1	39336143	*	M	-1.84677	-10.3506
chr17:21353812:G:C	0.989	C	G	0.4641	0.0001	0.0105	36390	62462	39.4	0.09496	17	21353812	17	21353812	*	rs9893621	S	17	21257124	chr17:21257124	rs9893621	c	g	0.4646	-0.0238	0.0065	0.0002461	21257124	21353812	17	21353812	17	21353812	*	S	0.00952381	-3.66154
chr7:50964128:G:A	0.1346	A	G	0.962	-0.0438	0.0293	36659	63137	0	0.6677	7	50964128	7	50964128	*	rs976088	R	7	51031825	chr7:51031825	rs976088	a	g	0.9635	-0.0675	0.0172	8.459e-05	51031825	50964128	7	50964128	7	50964128	*	R	-1.49488	-3.92442
chr3:72815975:A:G	0.1238	A	G	0.7651	-0.0185	0.012	36659	63137	0	0.7476	3	72815975	3	72815975	*	rs1502758	R	3	72865126	chr3:72865126	rs1502758	a	g	0.7503	-0.0272	0.0073	0.0002063	72865126	72815975	3	72815975	3	72815975	*	R	-1.54167	-3.72603
chr14:61030340:T:C	0.9035	T	C	0.314	-0.0013	0.0109	36659	63137	35.6	0.1143	14	61030340	14	61030340	*	rs1465147	Y	14	61497058	chr14:61497058	rs1465147	t	c	0.3155	0.0254	0.0069	0.0002373	61497058	61030340	14	61030340	14	61030340	*	Y	-0.119266	3.68116
chr3:131845897:T:G	0.3285	T	G	0.7424	0.0112	0.0115	36659	63137	0	0.6529	3	131845897	3	131845897	*	rs13063979	K	3	131564741	chr3:131564741	rs13063979	t	g	0.7264	-0.0281	0.0071	7.922e-05	131564741	131845897	3	131845897	3	131845897	*	K	0.973913	-3.95775
chr4:95096309:A:G	0.01434	A	G	0.6567	-0.0261	0.0106	36659	63137	0	0.9927	4	95096309	4	95096309	*	rs13139927	R	4	96017460	chr4:96017460	rs13139927	a	g	0.641	-0.0255	0.0066	0.0001107	96017460	95096309	4	95096309	4	95096309	*	R	-2.46226	-3.86364
chr6:163674479:A:G	0.8608	A	G	0.7244	-0.002	0.0113	36659	63137	30	0.1606	6	163674479	6	163674479	*	rs4709742	R	6	164095511	chr6:164095511	rs4709742	a	g	0.7166	0.029	0.0071	4.638e-05	164095511	163674479	6	163674479	6	163674479	*	R	-0.176991	4.08451
chr17:46017105:G:A	4.264e-08	A	G	0.2293	-0.0669	0.0122	36659	63137	54.3	0.01571	17	46017105	17	46017105	*	rs17652502	R	17	44094471	chr17:44094471	rs17652502	a	g	0.212	0.0201	0.008	0.01154	44094471	46017105	17	46017105	17	46017105	*	R	-5.48361	2.5125
chr8:128526449:A:C	0.3022	A	C	0.981	0.0386	0.0374	36496	62732	13.5	0.3189	8	128526449	8	128526449	*	rs73381050	M	8	129538695	chr8:129538695	rs73381050	a	c	0.9794	-0.0788	0.0226	0.0004934	129538695	128526449	8	128526449	8	128526449	*	M	1.03209	-3.48673
chr2:31436360:C:T	0.3555	T	C	0.4687	-0.0094	0.0101	36659	63137	0	0.8316	2	31436360	2	31436360	*	rs2365772	Y	2	31659226	chr2:31659226	rs2365772	t	c	0.4855	-0.0223	0.0064	0.0004802	31659226	31436360	2	31436360	2	31436360	*	Y	-0.930693	-3.48438
chr13:58052056:G:A	0.6588	A	G	0.2229	0.0054	0.0121	36659	63137	0	0.6613	13	58052056	13	58052056	*	rs11148422	R	13	58626190	chr13:58626190	rs11148422	a	g	0.2344	-0.0396	0.0075	1.497e-07	58626190	58052056	13	58052056	13	58052056	*	R	0.446281	-5.28
chr16:29866928:G:T	0.0001459	T	G	0.2945	-0.0425	0.0112	36659	63137	0	0.7558	16	29866928	16	29866928	*	rs4787482	K	16	29878249	chr16:29878249	rs4787482	t	g	0.3236	0.025	0.007	0.0003656	29878249	29866928	16	29866928	16	29866928	*	K	-3.79464	3.57143
chr10:62847866:A:G	0.5259	A	G	0.9522	-0.015	0.0237	36659	63137	0	0.6276	10	62847866	10	62847866	*	rs72832041	R	10	64607626	chr10:64607626	rs72832041	a	g	0.9466	-0.0511	0.0146	0.0004462	64607626	62847866	10	62847866	10	62847866	*	R	-0.632911	-3.5
chr13:75701441:T:C	0.3568	T	C	0.5959	0.0095	0.0103	36659	63137	0	0.7008	13	75701441	13	75701441	*	rs2025354	Y	13	76275577	chr13:76275577	rs2025354	t	c	0.5814	0.0233	0.0065	0.0003316	76275577	75701441	13	75701441	13	75701441	*	Y	0.92233	3.58462
chr9:22102166:C:T	0.813	T	C	0.5044	0.0024	0.0102	36659	63137	0	0.459	9	22102166	9	22102166	*	rs7859727	Y	9	22102165	chr9:22102165	rs7859727	t	c	0.4803	0.0276	0.0064	1.551e-05	22102165	22102166	9	22102166	9	22102166	*	Y	0.235294	4.3125
chr18:38991544:G:A	0.1052	A	G	0.1011	-0.0273	0.0168	36659	63137	61.5	0.003775	18	38991544	18	38991544	*	rs59235946	R	18	36571508	chr18:36571508	rs59235946	a	g	0.0955	-0.0431	0.0109	7.555e-05	36571508	38991544	18	38991544	18	38991544	*	R	-1.625	-3.95413
chr2:43314459:C:T	0.001315	T	C	0.6488	0.0339	0.0106	36659	63137	0	0.7666	2	43314459	2	43314459	*	rs6730757	B	2	43541598	chr2:43541598	rs6730757	t	c	0.6528	0.0322	0.0067	1.545e-06	43541598	43314459	2	43314459	2	43314459	*	B	3.19811	4.80597
chr17:74787246:T:C	0.9551	T	C	0.3878	0.0006	0.0107	36390	62462	27.6	0.1901	17	74787246	17	74787246	*	rs7210318	Y	17	72783385	chr17:72783385	rs7210318	t	c	0.3511	0.026	0.0067	0.0001044	72783385	74787246	17	74787246	17	74787246	*	Y	0.0560748	3.8806
chr16:75213347:T:G	0.4335	T	G	0.8957	-0.0128	0.0164	36659	63137	0	0.8236	16	75213347	16	75213347	*	rs7202877	B	16	75247245	chr16:75247245	rs7202877	t	g	0.9016	0.099	0.0109	9.75e-20	75247245	75213347	16	75213347	16	75213347	*	B	-0.780488	9.08257
chr16:30012465:C:G	2.296e-07	C	G	0.6296	0.0542	0.0105	36659	63137	0	0.5496	16	30012465	16	30012465	*	rs12325400	S	16	30023786	chr16:30023786	rs12325400	c	g	0.5999	-0.0406	0.0065	3.993e-10	30023786	30012465	16	30012465	16	30012465	*	S	5.1619	-6.24615
chr6:31365785:G:A	0.5681	A	G	0.1915	-0.0074	0.013	36390	62462	22.3	0.2381	6	31365785	6	31365785	*	rs2523544	R	6	31333562	chr6:31333562	rs2523544	a	g	0.2173	0.0302	0.0077	9.707e-05	31333562	31365785	6	31365785	6	31365785	*	R	-0.569231	3.92208
chr3:185802790:A:G	0.228	A	G	0.6944	-0.0132	0.0109	36659	63137	0	0.8269	3	185802790	3	185802790	*	rs6767484	R	3	185520578	chr3:185520578	rs6767484	a	g	0.6846	-0.1081	0.0068	8.199e-57	185520578	185802790	3	185802790	3	185802790	*	R	-1.21101	-15.8971
chr8:11668840:T:C	0.03667	T	C	0.4578	0.0212	0.0102	36390	62462	22.5	0.2358	8	11668840	8	11668840	*	rs4568581	Y	8	11526349	chr8:11526349	rs4568581	t	c	0.4617	-0.0241	0.0065	0.0002052	11526349	11668840	8	11668840	8	11668840	*	Y	2.07843	-3.70769
chr10:122432729:C:T	0.392	T	C	0.1197	0.0133	0.0155	36659	63137	0	0.775	10	122432729	10	122432729	*	rs72832718	Y	10	124192245	chr10:124192245	rs72832718	t	c	0.1119	0.0368	0.0102	0.0002907	124192245	122432729	10	122432729	10	122432729	*	Y	0.858065	3.60784
chr2:65069664:G:A	0.1299	A	G	0.1714	-0.0202	0.0133	36659	63137	0	0.5676	2	65069664	2	65069664	*	rs7572857	R	2	65296798	chr2:65296798	rs7572857	a	g	0.1693	-0.0516	0.0086	1.854e-09	65296798	65069664	2	65069664	2	65069664	*	R	-1.5188	-6
chr11:83619667:T:C	0.1005	T	C	0.9528	0.0401	0.0244	36659	63137	5.3	0.3926	11	83619667	11	83619667	*	rs34158556	Y	11	83330710	chr11:83330710	rs34158556	t	c	0.9607	-0.0598	0.0165	0.0003005	83330710	83619667	11	83619667	11	83619667	*	Y	1.64344	-3.62424
chr9:30311085:G:A	0.8997	A	G	0.0144	-0.0056	0.0448	36227	62057	11.5	0.3391	9	30311085	9	30311085	*	rs7022276	R	9	30311083	chr9:30311083	rs7022276	a	g	0.0179	0.0896	0.0252	0.000384	30311083	30311085	9	30311085	9	30311085	*	R	-0.125	3.55556
chr15:57089653:G:A	0.7458	A	G	0.574	0.0033	0.0102	36659	63137	0	0.5351	15	57089653	15	57089653	*	rs2951899	R	15	57381851	chr15:57381851	rs2951899	a	g	0.5947	0.0247	0.0065	0.0001418	57381851	57089653	15	57089653	15	57089653	*	R	0.323529	3.8
chr1:46011172:A:G	0.5946	A	G	0.7132	0.0059	0.0111	36659	63137	0	0.8851	1	46011172	1	46011172	*	rs11211248	R	1	46476844	chr1:46476844	rs11211248	a	g	0.7113	0.0285	0.007	4.851e-05	46476844	46011172	1	46011172	1	46011172	*	R	0.531532	4.07143
chr6:97948475:A:G	0.8198	A	G	0.4354	-0.0023	0.0102	36659	63137	0	0.6789	6	97948475	6	97948475	*	rs7753937	R	6	98396351	chr6:98396351	rs7753937	a	g	0.4344	-0.0253	0.0065	9.724e-05	98396351	97948475	6	97948475	6	97948475	*	R	-0.22549	-3.89231
chr11:50309258:A:G	0.0008392	A	G	0.9103	-0.0598	0.0179	36659	63137	27.8	0.1797	11	50309258	11	50309258	*	rs9787867	R	11	50268429	chr11:50268429	rs9787867	a	g	0.9086	-0.0488	0.0111	1.098e-05	50268429	50309258	11	50309258	11	50309258	*	R	-3.34078	-4.3964
chr3:12248301:A:G	0.6077	A	G	0.9416	0.0111	0.0216	36659	63137	0	0.9715	3	12248301	3	12248301	*	rs13081389	R	3	12289800	chr3:12289800	rs13081389	a	g	0.936	0.1011	0.0133	2.891e-14	12289800	12248301	3	12248301	3	12248301	*	R	0.513889	7.6015
chr6:32152121:T:C	0.204	T	C	0.1182	0.02	0.0158	36390	62462	31.4	0.157	6	32152121	6	32152121	*	rs3131283	Y	6	32119898	chr6:32119898	rs3131283	t	c	0.1481	-0.0658	0.0092	9.235e-13	32119898	32152121	6	32152121	6	32152121	*	Y	1.26582	-7.15217
chr5:158501407:C:T	0.8741	T	C	0.2168	-0.0019	0.0122	36659	63137	0	0.6879	5	158501407	5	158501407	*	rs7735131	Y	5	157928415	chr5:157928415	rs7735131	t	c	0.2051	0.0383	0.008	1.486e-06	157928415	158501407	5	158501407	5	158501407	*	Y	-0.155738	4.7875
chr19:45221703:T:G	3.862e-15	T	G	0.9481	-0.1801	0.0229	36390	62462	48.9	0.0399	19	45221703	19	45221703	*	rs61079153	K	19	45724961	chr19:45724961	rs61079153	t	g	0.9442	0.0051	0.0149	0.7316	45724961	45221703	19	45221703	19	45221703	*	K	-7.86463	0.342282
chr4:103271688:G:A	0.8995	A	G	0.2216	0.0015	0.0122	36659	63137	6.6	0.3811	4	103271688	4	103271688	*	rs62329006	R	4	104192845	chr4:104192845	rs62329006	a	g	0.2187	-0.0273	0.0077	0.0004259	104192845	103271688	4	103271688	4	103271688	*	R	0.122951	-3.54545
chr9:35696079:A:G	0.3345	A	G	0.723	-0.0109	0.0113	36659	63137	48.9	0.0334	9	35696079	9	35696079	*	rs2145924	R	9	35696076	chr9:35696076	rs2145924	a	g	0.7126	-0.0261	0.007	0.0001988	35696076	35696079	9	35696079	9	35696079	*	R	-0.964602	-3.72857
chr4:94092215:A:G	0.5293	A	G	0.5481	-0.0064	0.0102	36659	63137	13.6	0.3141	4	94092215	4	94092215	*	rs1509943	R	4	95013366	chr4:95013366	rs1509943	a	g	0.5429	0.0338	0.0066	2.989e-07	95013366	94092215	4	94092215	4	94092215	*	R	-0.627451	5.12121
chr3:146981152:T:C	0.6456	T	C	0.9684	-0.0134	0.0292	36659	63137	29.1	0.168	3	146981152	3	146981152	*	rs73164822	Y	3	146698939	chr3:146698939	rs73164822	t	c	0.9636	-0.0618	0.0175	0.0004087	146698939	146981152	3	146981152	3	146981152	*	Y	-0.458904	-3.53143
chr6:20395918:G:T	0.9604	T	G	0.1108	-0.0008	0.0169	36659	63137	0	0.7536	6	20395918	6	20395918	*	rs79168752	K	6	20396149	chr6:20396149	rs79168752	t	g	0.107	0.038	0.0105	0.0002842	20396149	20395918	6	20395918	6	20395918	*	K	-0.0473373	3.61905
chr19:19467263:T:C	0.04171	T	C	0.6489	-0.0215	0.0105	36659	63137	24.7	0.2089	19	19467263	19	19467263	*	rs1808653	Y	19	19578072	chr19:19578072	rs1808653	t	c	0.6513	-0.0244	0.0066	0.0002164	19578072	19467263	19	19467263	19	19467263	*	Y	-2.04762	-3.69697
chr3:136827323:T:C	0.0006919	T	C	0.3144	-0.0371	0.0109	36659	63137	0	0.5021	3	136827323	3	136827323	*	rs7630571	Y	3	136546165	chr3:136546165	rs7630571	t	c	0.3108	-0.0252	0.0069	0.0002656	136546165	136827323	3	136827323	3	136827323	*	Y	-3.40367	-3.65217
chr6:30861183:C:T	0.5491	T	C	0.5798	0.0063	0.0105	35084	55762	0.1	0.4279	6	30861183	6	30861183	*	rs3095342	Y	6	30828960	chr6:30828960	rs3095342	t	c	0.5852	0.0283	0.0065	1.304e-05	30828960	30861183	6	30861183	6	30861183	*	Y	0.6	4.35385
chr1:235457656:A:G	0.3965	A	G	0.4776	0.0086	0.0102	36659	63137	0	0.9937	1	235457656	1	235457656	*	rs704709	R	1	235620964	chr1:235620964	rs704709	a	g	0.4852	-0.0255	0.0064	6.536e-05	235620964	235457656	1	235457656	1	235457656	*	R	0.843137	-3.98437
chr19:51263143:T:G	0.185	T	G	0.4828	0.0134	0.0101	36659	63137	20.7	0.2464	19	51263143	19	51263143	*	rs10853828	K	19	51766397	chr19:51766397	rs10853828	t	g	0.4587	0.0251	0.0065	0.0001104	51766397	51263143	19	51263143	19	51263143	*	K	1.32673	3.86154
chr5:23371773:C:A	0.1083	A	C	0.1019	0.0272	0.0169	36659	63137	0	0.5191	5	23371773	5	23371773	*	rs10050998	M	5	23371882	chr5:23371882	rs10050998	a	c	0.1068	0.0371	0.0103	0.0002995	23371882	23371773	5	23371773	5	23371773	*	M	1.60947	3.60194
chr1:76303509:C:G	0.7015	C	G	0.6015	0.004	0.0104	36659	63137	0	0.4503	1	76303509	1	76303509	*	rs6697478	S	1	76769194	chr1:76769194	rs6697478	c	g	0.5922	0.0243	0.0065	0.0001816	76769194	76303509	1	76303509	1	76303509	*	S	0.384615	3.73846
chr6:98127850:C:G	0.5882	C	G	0.4836	0.0055	0.0101	36659	63137	0	0.812	6	98127850	6	98127850	*	rs9388171	S	6	98575726	chr6:98575726	rs9388171	c	g	0.4794	0.0236	0.0064	0.0002198	98575726	98127850	6	98127850	6	98127850	*	S	0.544554	3.6875
chr12:123196675:G:A	0.08758	A	G	0.7829	0.0212	0.0124	36659	63137	0	0.7503	12	123196675	12	123196675	*	rs1790095	R	12	123681222	chr12:123681222	rs1790095	a	g	0.7838	0.0447	0.0077	7.963e-09	123681222	123196675	12	123196675	12	123196675	*	R	1.70968	5.80519
chr12:60834176:T:C	0.8816	T	C	0.8334	-0.002	0.0136	36659	63137	0	0.5985	12	60834176	12	60834176	*	rs950755	Y	12	61227957	chr12:61227957	rs950755	t	c	0.84	-0.0329	0.0087	0.0001532	61227957	60834176	12	60834176	12	60834176	*	Y	-0.147059	-3.78161
chr14:92464701:C:T	7.387e-11	T	C	0.7348	-0.0753	0.0116	36659	63137	0	0.5171	14	92464701	14	92464701	*	rs11160067	Y	14	92931045	chr14:92931045	rs11160067	t	c	0.756	-0.0016	0.0074	0.8296	92931045	92464701	14	92464701	14	92464701	*	Y	-6.49138	-0.216216
chr1:103313989:T:C	0.04899	T	C	0.8267	-0.0263	0.0134	36659	63137	0	0.6965	1	103313989	1	103313989	*	rs28500520	Y	1	103779546	chr1:103779546	rs28500520	t	c	0.8192	0.0316	0.0085	0.0001945	103779546	103313989	1	103313989	1	103313989	*	Y	-1.96269	3.71765
chr11:86007773:C:G	3.339e-15	C	G	0.1948	-0.1014	0.0129	36659	63137	0	0.8588	11	86007773	11	86007773	*	rs2458496	S	11	85718816	chr11:85718816	rs2458496	c	g	0.1906	-0.0124	0.0082	0.1289	85718816	86007773	11	86007773	11	86007773	*	S	-7.86047	-1.5122
chr3:170886555:G:A	0.3686	A	G	0.0627	0.0187	0.0208	36659	63137	2.1	0.4222	3	170886555	3	170886555	*	rs73167749	R	3	170604344	chr3:170604344	rs73167749	a	g	0.0584	-0.0519	0.0139	0.0001938	170604344	170886555	3	170886555	3	170886555	*	R	0.899038	-3.73381
chr1:117611355:T:G	0.02519	T	G	0.6971	0.0246	0.011	36659	63137	0	0.7271	1	117611355	1	117611355	*	rs826415	K	1	118153977	chr1:118153977	rs826415	t	g	0.6796	-0.0339	0.0068	6.321e-07	118153977	117611355	1	117611355	1	117611355	*	K	2.23636	-4.98529
chr2:127128048:T:A	2.7e-14	A	T	0.1809	0.0997	0.0131	36659	63137	11	0.3397	2	127128048	2	127128048	*	rs55828408	W	2	127885624	chr2:127885624	rs55828408	a	t	0.1808	-0.0089	0.0083	0.2819	127885624	127128048	2	127128048	2	127128048	*	W	7.61069	-1.07229
chr17:48099170:T:C	0.3127	T	C	0.2286	0.0121	0.012	36659	63137	0	0.8077	17	48099170	17	48099170	*	rs4794443	Y	17	46176532	chr17:46176532	rs4794443	t	c	0.2138	-0.0332	0.0077	1.827e-05	46176532	48099170	17	48099170	17	48099170	*	Y	1.00833	-4.31169
chr16:87972821:G:A	0.3318	A	G	0.4707	0.0099	0.0102	36659	63137	0	0.9873	16	87972821	16	87972821	*	rs12926337	R	16	88006427	chr16:88006427	rs12926337	a	g	0.4759	0.023	0.0064	0.0003168	88006427	87972821	16	87972821	16	87972821	*	R	0.970588	3.59375
chr3:114614787:G:T	0.05826	T	G	0.089	0.0335	0.0177	36659	63137	0	0.8769	3	114614787	3	114614787	*	rs113511682	K	3	114333634	chr3:114333634	rs113511682	t	g	0.0841	-0.0446	0.0115	0.0001077	114333634	114614787	3	114614787	3	114614787	*	K	1.89266	-3.87826
chr11:128160083:G:C	0.3983	C	G	0.1081	-0.0137	0.0162	36659	63137	0	0.4831	11	128160083	11	128160083	*	rs75336101	S	11	128029978	chr11:128029978	rs75336101	c	g	0.0956	-0.0456	0.011	3.357e-05	128029978	128160083	11	128160083	11	128160083	*	S	-0.845679	-4.14545
chr3:136634232:G:C	0.05607	C	G	0.2356	0.0226	0.0118	36659	63137	0	0.5642	3	136634232	3	136634232	*	rs13434116	S	3	136353074	chr3:136353074	rs13434116	c	g	0.247	0.0291	0.0073	7.174e-05	136353074	136634232	3	136634232	3	136634232	*	S	1.91525	3.9863
chr15:89831025:C:A	0.9929	A	C	0.7195	-0.0001	0.0111	36659	63137	0	0.8704	15	89831025	15	89831025	*	rs2028299	M	15	90374257	chr15:90374257	rs2028299	a	c	0.7188	-0.0631	0.0071	7.813e-19	90374257	89831025	15	89831025	15	89831025	*	M	-0.00900901	-8.88732
chr2:67691757:C:T	0.1935	T	C	0.4495	-0.0133	0.0102	36659	63137	1.7	0.425	2	67691757	2	67691757	*	rs13417798	Y	2	67918889	chr2:67918889	rs13417798	t	c	0.4619	-0.0241	0.0064	0.0001611	67918889	67691757	2	67691757	2	67691757	*	Y	-1.30392	-3.76562
chr1:70987869:A:G	0.2334	A	G	0.5691	-0.0121	0.0102	36659	63137	0	0.8173	1	70987869	1	70987869	*	rs6679976	V	1	71453552	chr1:71453552	rs6679976	a	g	0.5706	0.0231	0.0064	0.0002983	71453552	70987869	1	70987869	1	70987869	*	V	-1.18627	3.60937
chr20:34344467:T:C	0.1016	T	C	0.5172	-0.0166	0.0101	36659	63137	0	0.8811	20	34344467	20	34344467	*	rs4911151	Y	20	32932273	chr20:32932273	rs4911151	t	c	0.5056	0.025	0.0064	9.067e-05	32932273	34344467	20	34344467	20	34344467	*	Y	-1.64356	3.90625
chr5:45784368:T:C	0.3322	T	C	0.2699	0.0112	0.0115	36659	63137	0	0.702	5	45784368	5	45784368	*	rs7706676	Y	5	45784470	chr5:45784470	rs7706676	t	c	0.266	0.0266	0.0072	0.0002315	45784470	45784368	5	45784368	5	45784368	*	Y	0.973913	3.69444
chr15:49126771:G:A	0.1944	A	G	0.2169	0.0163	0.0125	36659	63137	27	0.1869	15	49126771	15	49126771	*	rs73408143	R	15	49418968	chr15:49418968	rs73408143	a	g	0.2092	-0.0328	0.0081	4.733e-05	49418968	49126771	15	49126771	15	49126771	*	R	1.304	-4.04938
chr12:70935683:C:T	0.927	T	C	0.4381	0.0009	0.0102	36659	63137	37.9	0.09687	12	70935683	12	70935683	*	rs10879221	Y	12	71329463	chr12:71329463	rs10879221	t	c	0.4539	-0.0287	0.0064	7.003e-06	71329463	70935683	12	70935683	12	70935683	*	Y	0.0882353	-4.48438
chr19:45061465:C:T	1.035e-18	T	C	0.007	0.7411	0.0839	21994	27765	0	0.5767	19	45061465	19	45061465	*	rs74800719	Y	19	45564723	chr19:45564723	rs74800719	t	c	0.0407	-0.0648	0.0554	0.242	45564723	45061465	19	45061465	19	45061465	*	Y	8.83313	-1.16968
chr2:65119235:G:A	0.3407	A	G	0.6745	-0.0103	0.0108	36659	63137	2.4	0.419	2	65119235	2	65119235	*	rs2422436	R	2	65346369	chr2:65346369	rs2422436	a	g	0.6952	0.0359	0.0069	2.046e-07	65346369	65119235	2	65119235	2	65119235	*	R	-0.953704	5.2029
chr7:150815084:T:C	0.9465	T	C	0.7157	0.0007	0.0112	36659	63137	0	0.8835	7	150815084	7	150815084	*	rs10231759	Y	7	150512172	chr7:150512172	rs10231759	t	c	0.7155	-0.0388	0.0071	5.048e-08	150512172	150815084	7	150815084	7	150815084	*	Y	0.0625	-5.46479
chr7:140856367:C:T	0.8502	T	C	0.1429	-0.0027	0.0144	36659	63137	8.5	0.3626	7	140856367	7	140856367	*	rs1267621	Y	7	140556167	chr7:140556167	rs1267621	t	c	0.137	0.0333	0.0092	0.0003013	140556167	140856367	7	140856367	7	140856367	*	Y	-0.1875	3.61957
chr3:152724093:C:G	0.4728	C	G	0.9618	-0.0189	0.0263	36659	63137	0	0.4888	3	152724093	3	152724093	*	rs116152394	S	3	152441882	chr3:152441882	rs116152394	c	g	0.9571	0.0951	0.0162	4.631e-09	152441882	152724093	3	152724093	3	152724093	*	S	-0.718631	5.87037
chr10:91932083:A:G	0.01136	A	G	0.6507	-0.0266	0.0105	36659	63137	42	0.06918	10	91932083	10	91932083	*	rs12416560	R	10	93691840	chr10:93691840	rs12416560	a	g	0.6307	0.0423	0.0066	1.429e-10	93691840	91932083	10	91932083	10	91932083	*	R	-2.53333	6.40909
chr7:118482210:G:A	0.9413	A	G	0.5867	0.0008	0.0103	36659	63137	0	0.5458	7	118482210	7	118482210	*	rs2188653	D	7	118122264	chr7:118122264	rs2188653	a	g	0.6019	0.0236	0.0065	0.0002774	118122264	118482210	7	118482210	7	118482210	*	D	0.0776699	3.63077
chr8:109014310:A:G	0.6649	A	G	0.5145	0.0044	0.0102	36659	63137	0	0.5101	8	109014310	8	109014310	*	rs9643041	R	8	110026539	chr8:110026539	rs9643041	a	g	0.4867	0.0252	0.0064	7.96e-05	110026539	109014310	8	109014310	8	109014310	*	R	0.431373	3.9375
chr2:232862062:G:T	0.3262	T	G	0.6719	-0.0107	0.0109	36659	63137	51.7	0.02336	2	232862062	2	232862062	*	rs2592102	K	2	233726772	chr2:233726772	rs2592102	t	g	0.6549	-0.0251	0.0067	0.0001799	233726772	232862062	2	232862062	2	232862062	*	K	-0.981651	-3.74627
chr16:70626340:A:G	0.00251	A	G	0.554	-0.0307	0.0101	36659	63137	32.2	0.1412	16	70626340	16	70626340	*	rs13330163	R	16	70660243	chr16:70660243	rs13330163	a	g	0.558	0.0226	0.0065	0.0004987	70660243	70626340	16	70626340	16	70626340	*	R	-3.0396	3.47692
chr2:226076474:C:T	0.5443	T	C	0.4799	0.0061	0.0101	36659	63137	0	0.8091	2	226076474	2	226076474	*	rs6436594	Y	2	226941190	chr2:226941190	rs6436594	t	c	0.4956	-0.0239	0.0064	0.0001825	226941190	226076474	2	226076474	2	226076474	*	Y	0.60396	-3.73438
chr10:32120726:A:G	0.5556	A	G	0.6538	-0.0063	0.0107	36659	63137	47.7	0.03858	10	32120726	10	32120726	*	rs2907803	R	10	32409654	chr10:32409654	rs2907803	a	g	0.6601	0.0239	0.0067	0.0003616	32409654	32120726	10	32120726	10	32120726	*	R	-0.588785	3.56716
chr13:99743602:T:C	0.5065	T	C	0.9633	0.0181	0.0273	36659	63137	38.6	0.09151	13	99743602	13	99743602	*	rs61974436	Y	13	100395856	chr13:100395856	rs61974436	t	c	0.9678	0.0732	0.0186	8.577e-05	100395856	99743602	13	99743602	13	99743602	*	Y	0.663004	3.93548
chr14:79427703:G:A	0.8088	A	G	0.1993	0.0031	0.0126	36659	63137	0.8	0.4332	14	79427703	14	79427703	*	rs10136360	R	14	79894046	chr14:79894046	rs10136360	a	g	0.2177	0.0548	0.0077	1.518e-12	79894046	79427703	14	79427703	14	79427703	*	R	0.246032	7.11688
chr15:77240369:A:G	0.09011	A	G	0.2606	-0.0195	0.0115	36659	63137	0	0.4401	15	77240369	15	77240369	*	rs1125617	V	15	77532711	chr15:77532711	rs1125617	a	g	0.2481	-0.0683	0.0074	4.014e-20	77532711	77240369	15	77240369	15	77240369	*	V	-1.69565	-9.22973
chr4:152562015:G:T	0.2991	T	G	0.0496	-0.0252	0.0242	36659	63137	28.2	0.1762	4	152562015	4	152562015	*	rs111564194	K	4	153483167	chr4:153483167	rs111564194	t	g	0.0471	-0.0555	0.0156	0.0003743	153483167	152562015	4	152562015	4	152562015	*	K	-1.04132	-3.55769
chr5:72766815:T:A	0.1516	A	T	0.1545	0.0202	0.0141	36659	63137	0	0.615	5	72766815	5	72766815	*	rs62361807	W	5	72062642	chr5:72062642	rs62361807	a	t	0.1617	0.0331	0.0087	0.0001396	72062642	72766815	5	72766815	5	72766815	*	W	1.43262	3.8046
chr8:11589446:G:A	0.04132	A	G	0.5679	0.0211	0.0103	36390	62462	0	0.7903	8	11589446	8	11589446	*	rs17153498	V	8	11446955	chr8:11446955	rs17153498	a	g	0.5848	-0.025	0.0066	0.0001506	11446955	11589446	8	11589446	8	11589446	*	V	2.04854	-3.78788
chr1:45787339:C:T	0.9101	T	C	0.2785	-0.0013	0.0112	36659	63137	0	0.9379	1	45787339	1	45787339	*	rs6690386	Y	1	46253011	chr1:46253011	rs6690386	t	c	0.2808	-0.0302	0.0071	2.218e-05	46253011	45787339	1	45787339	1	45787339	*	Y	-0.116071	-4.25352
chr3:171042288:G:T	0.02458	T	G	0.1815	0.0295	0.0131	36659	63137	12.3	0.3269	3	171042288	3	171042288	*	rs950644	K	3	170760077	chr3:170760077	rs950644	t	g	0.1778	-0.063	0.0085	1.099e-13	170760077	171042288	3	171042288	3	171042288	*	K	2.25191	-7.41176
chr10:113144651:G:A	0.7025	A	G	0.2346	0.0048	0.0126	36659	63137	0	0.9961	10	113144651	10	113144651	*	rs56260041	R	10	114904410	chr10:114904410	rs56260041	a	g	0.209	0.0755	0.008	2.354e-21	114904410	113144651	10	113144651	10	113144651	*	R	0.380952	9.4375
chr6:31522948:C:A	0.2661	A	C	0.7632	-0.0131	0.0118	36390	62462	37.5	0.1088	6	31522948	6	31522948	*	rs3093993	M	6	31490725	chr6:31490725	rs3093993	a	c	0.7438	0.0395	0.0073	7.068e-08	31490725	31522948	6	31522948	6	31522948	*	M	-1.11017	5.41096
chr4:184701248:A:G	0.5365	A	G	0.8339	-0.0084	0.0137	36659	63137	31.8	0.1453	4	184701248	4	184701248	*	rs41278579	R	4	185622402	chr4:185622402	rs41278579	a	g	0.8451	0.0319	0.0088	0.0002867	185622402	184701248	4	184701248	4	184701248	*	R	-0.613139	3.625
chr6:163690316:T:A	0.3595	A	T	0.1289	-0.0139	0.0151	36659	63137	50.8	0.02615	6	163690316	6	163690316	*	rs73029259	W	6	164111348	chr6:164111348	rs73029259	a	t	0.1275	-0.0538	0.0097	3.292e-08	164111348	163690316	6	163690316	6	163690316	*	W	-0.92053	-5.54639
chr2:554496:A:G	0.2644	A	G	0.9181	-0.0206	0.0184	36659	63137	0	0.4759	2	554496	2	554496	*	rs58378369	R	2	554496	chr2:554496	rs58378369	a	g	0.9222	0.0457	0.012	0.0001474	554496	554496	2	554496	2	554496	*	R	-1.11957	3.80833
chr18:55659344:C:T	0.7513	T	C	0.5508	-0.0032	0.0101	36659	63137	7.1	0.3763	18	55659344	18	55659344	*	rs12458731	Y	18	53326575	chr18:53326575	rs12458731	t	c	0.5505	-0.0254	0.0064	6.981e-05	53326575	55659344	18	55659344	18	55659344	*	Y	-0.316832	-3.96875
chr3:173399758:T:G	0.04389	T	G	0.4681	0.0206	0.0102	36659	63137	0	0.8414	3	173399758	3	173399758	*	rs546738	K	3	173117548	chr3:173117548	rs546738	t	g	0.4603	-0.0283	0.0065	1.304e-05	173117548	173399758	3	173399758	3	173399758	*	K	2.01961	-4.35385
chr20:63644492:C:T	0.2642	T	C	0.4977	0.0116	0.0104	36659	63137	31	0.1516	20	63644492	20	63644492	*	rs73135821	Y	20	62275845	chr20:62275845	rs73135821	t	c	0.4908	0.0306	0.0067	4.959e-06	62275845	63644492	20	63644492	20	63644492	*	Y	1.11538	4.56716
chr15:98057305:G:A	0.3099	A	G	0.0153	0.0431	0.0425	36390	62462	0	0.7154	15	98057305	15	98057305	*	rs78565953	R	15	98600534	chr15:98600534	rs78565953	a	g	0.0174	0.0898	0.0252	0.0003726	98600534	98057305	15	98057305	15	98057305	*	R	1.01412	3.56349
chr5:77530007:C:A	0.06995	A	C	0.6299	0.019	0.0105	36659	63137	0	0.925	5	77530007	5	77530007	*	rs10805911	M	5	76825832	chr5:76825832	rs10805911	a	c	0.6383	-0.0257	0.0066	9.773e-05	76825832	77530007	5	77530007	5	77530007	*	M	1.80952	-3.89394
chr3:9348661:T:C	0.7084	T	C	0.4465	0.0039	0.0103	36659	63137	27.8	0.1799	3	9348661	3	9348661	*	rs2728938	Y	3	9390345	chr3:9390345	rs2728938	t	c	0.4374	0.0224	0.0064	0.0004528	9390345	9348661	3	9348661	3	9348661	*	Y	0.378641	3.5
chr12:120881325:T:C	0.4011	T	C	0.508	-0.0085	0.0101	36659	63137	0	0.4863	12	120881325	12	120881325	*	rs666976	Y	12	121319128	chr12:121319128	rs666976	t	c	0.5053	0.0338	0.0064	1.209e-07	121319128	120881325	12	120881325	12	120881325	*	Y	-0.841584	5.28125
chr9:94281340:T:C	0.982	T	C	0.5879	0.0002	0.0102	36659	63137	5.2	0.3934	9	94281340	9	94281340	*	rs7874441	Y	9	97043622	chr9:97043622	rs7874441	t	c	0.6046	0.0294	0.0066	8.308e-06	97043622	94281340	9	94281340	9	94281340	*	Y	0.0196078	4.45455
chr4:156653533:T:C	0.1763	T	C	0.9919	-0.085	0.0628	35862	55951	0	0.8699	4	156653533	4	156653533	*	rs74704889	Y	4	157574685	chr4:157574685	rs74704889	t	c	0.9921	-0.1589	0.0416	0.000132	157574685	156653533	4	156653533	4	156653533	*	Y	-1.3535	-3.81971
chr2:208070303:A:G	0.988	A	G	0.2828	0.0002	0.0114	36659	63137	36.9	0.1041	2	208070303	2	208070303	*	rs7570983	R	2	208935027	chr2:208935027	rs7570983	a	g	0.2766	-0.031	0.0071	1.336e-05	208935027	208070303	2	208070303	2	208070303	*	R	0.0175439	-4.3662
chr11:55056622:C:T	0.6987	T	C	0.0461	0.0099	0.0257	36390	62462	0	0.6804	11	55056622	11	55056622	*	rs117240535	Y	11	54824098	chr11:54824098	rs117240535	t	c	0.0539	0.0762	0.0159	1.684e-06	54824098	55056622	11	55056622	11	55056622	*	Y	0.385214	4.79245
chr8:32744372:A:T	0.2826	A	T	0.972	0.0337	0.0314	36659	63137	0	0.7783	8	32744372	8	32744372	*	rs141878756	W	8	32601890	chr8:32601890	rs141878756	a	t	0.9643	0.0728	0.0184	7.796e-05	32601890	32744372	8	32744372	8	32744372	*	W	1.07325	3.95652
chr7:14837778:G:A	0.1688	A	G	0.068	-0.028	0.0203	36659	63137	15.2	0.2992	7	14837778	7	14837778	*	rs72595977	R	7	14877403	chr7:14877403	rs72595977	a	g	0.0659	0.06	0.013	3.812e-06	14877403	14837778	7	14837778	7	14837778	*	R	-1.37931	4.61538
chr6:32685506:C:T	0.07887	T	C	0.4955	-0.018	0.0102	36659	63137	51.9	0.02248	6	32685506	6	32685506	*	rs2856693	Y	6	32653283	chr6:32653283	rs2856693	t	c	0.4704	0.0344	0.0067	2.843e-07	32653283	32685506	6	32685506	6	32685506	*	Y	-1.76471	5.13433
chr17:48961940:A:T	0.4795	A	T	0.7381	-0.0082	0.0117	36659	63137	0	0.9418	17	48961940	17	48961940	*	rs8081301	W	17	47039302	chr17:47039302	rs8081301	a	t	0.7332	0.0536	0.0073	2.608e-13	47039302	48961940	17	48961940	17	48961940	*	W	-0.700855	7.34247
chr6:82430696:C:A	0.1641	A	C	0.0021	0.2049	0.1472	29198	34962	0	0.8848	6	82430696	6	82430696	*	rs182040733	M	6	83140413	chr6:83140413	rs182040733	a	c	0.0012	0.4217	0.1068	7.86e-05	83140413	82430696	6	82430696	6	82430696	*	M	1.39198	3.9485
chr4:48987341:A:G	0.3234	A	G	0.2956	-0.011	0.0111	36659	63137	0	0.4641	4	48987341	4	48987341	*	rs4695414	R	4	48989358	chr4:48989358	rs4695414	a	g	0.3147	0.0241	0.0069	0.0004875	48989358	48987341	4	48987341	4	48987341	*	R	-0.990991	3.49275
chr1:149998149:C:G	0.542	C	G	0.9303	0.0126	0.0206	36659	63137	0	0.4658	1	149998149	1	149998149	*	rs12077623	S	1	149970096	chr1:149970096	rs12077623	c	g	0.9245	0.0481	0.0123	8.62e-05	149970096	149998149	1	149998149	1	149998149	*	S	0.61165	3.91057
chr12:120997733:A:G	0.6195	A	G	0.9581	-0.0127	0.0256	36659	63137	0	0.7308	12	120997733	12	120997733	*	rs55919842	R	12	121435536	chr12:121435536	rs55919842	a	g	0.9672	0.1017	0.0185	4.072e-08	121435536	120997733	12	120997733	12	120997733	*	R	-0.496094	5.4973
chr8:108983766:G:C	0.6366	C	G	0.4847	-0.0048	0.0102	36659	63137	0	0.6206	8	108983766	8	108983766	*	rs4464941	S	8	109995995	chr8:109995995	rs4464941	c	g	0.512	-0.0232	0.0064	0.0002807	109995995	108983766	8	108983766	8	108983766	*	S	-0.470588	-3.625
chr11:43614828:T:A	0.9492	A	T	0.6784	-0.0007	0.0109	36659	63137	0	0.9516	11	43614828	11	43614828	*	rs4755721	W	11	43636378	chr11:43636378	rs4755721	a	t	0.6941	-0.0342	0.0069	7.456e-07	43636378	43614828	11	43614828	11	43614828	*	W	-0.0642202	-4.95652
chr12:27810906:T:C	0.498	T	C	0.8088	-0.0087	0.0128	36659	63137	0	0.6039	12	27810906	12	27810906	*	rs10842992	Y	12	27963839	chr12:27963839	rs10842992	t	c	0.8036	0.0748	0.0081	1.727e-20	27963839	27810906	12	27810906	12	27810906	*	Y	-0.679687	9.23457
chr18:55787543:T:C	0.9579	T	C	0.5196	-0.0005	0.0101	36659	63137	0	0.9808	18	55787543	18	55787543	*	rs7235891	Y	18	53454774	chr18:53454774	rs7235891	t	c	0.5204	-0.0287	0.0063	4.912e-06	53454774	55787543	18	55787543	18	55787543	*	Y	-0.049505	-4.55556
chr17:9890494:C:T	0.0005381	T	C	0.273	-0.0396	0.0115	36659	63137	20.9	0.2445	17	9890494	17	9890494	*	rs55660558	Y	17	9793811	chr17:9793811	rs55660558	t	c	0.3032	0.0366	0.0069	1.181e-07	9793811	9890494	17	9890494	17	9890494	*	Y	-3.44348	5.30435
chr2:558281:A:G	0.2843	A	G	0.9181	-0.0198	0.0185	36659	63137	0	0.552	2	558281	2	558281	*	rs78285703	R	2	558281	chr2:558281	rs78285703	a	g	0.9223	0.046	0.012	0.0001333	558281	558281	2	558281	2	558281	*	R	-1.07027	3.83333
chr7:13592168:G:T	0.1693	T	G	0.1704	-0.0192	0.014	36659	63137	0	0.9291	7	13592168	7	13592168	*	rs35164665	K	7	13631793	chr7:13631793	rs35164665	t	g	0.1808	-0.0321	0.0085	0.0001537	13631793	13592168	7	13592168	7	13592168	*	K	-1.37143	-3.77647
chr8:144310288:T:C	0.1801	T	C	0.53	0.015	0.0112	36659	63137	0	0.861	8	144310288	8	144310288	*	rs3757977	Y	8	145533974	chr8:145533974	rs3757977	t	c	0.5052	0.0307	0.0066	3.253e-06	145533974	144310288	8	144310288	8	144310288	*	Y	1.33929	4.65152
chr15:41857398:C:G	0.7941	C	G	0.6819	0.0028	0.0109	36659	63137	0	0.6444	15	41857398	15	41857398	*	rs1197675	S	15	42149596	chr15:42149596	rs1197675	c	g	0.6951	0.0363	0.007	2.284e-07	42149596	41857398	15	41857398	15	41857398	*	S	0.256881	5.18571
chr7:149591483:G:T	0.08496	T	G	0.3693	0.0182	0.0105	36659	63137	0	0.8815	7	149591483	7	149591483	*	rs11763470	K	7	149288574	chr7:149288574	rs11763470	t	g	0.3751	0.0255	0.0066	0.0001107	149288574	149591483	7	149591483	7	149591483	*	K	1.73333	3.86364
chr1:83932783:T:A	0.3151	A	T	0.5575	-0.0102	0.0102	36659	63137	0	0.8896	1	83932783	1	83932783	*	rs1871924	W	1	84398466	chr1:84398466	rs1871924	a	t	0.5669	0.0251	0.0064	8.496e-05	84398466	83932783	1	83932783	1	83932783	*	W	-1	3.92188
chr8:11346656:C:T	0.4468	T	C	0.503	-0.0077	0.0101	36390	62462	6.1	0.3851	8	11346656	8	11346656	*	rs2572387	Y	8	11204165	chr8:11204165	rs2572387	t	c	0.503	0.0331	0.0065	3.416e-07	11204165	11346656	8	11346656	8	11346656	*	Y	-0.762376	5.09231
chr11:108889028:T:G	0.04876	T	G	0.3988	-0.0205	0.0104	36659	63137	33.6	0.1301	11	108889028	11	108889028	*	rs4754359	K	11	108759755	chr11:108759755	rs4754359	t	g	0.375	-0.0237	0.0066	0.000327	108759755	108889028	11	108889028	11	108889028	*	K	-1.97115	-3.59091
chr15:77594729:C:G	0.9121	C	G	0.631	0.0012	0.0104	36659	63137	0	0.9096	15	77594729	15	77594729	*	rs9806734	S	15	77887071	chr15:77887071	rs9806734	c	g	0.6346	0.0593	0.0067	8.792e-19	77887071	77594729	15	77594729	15	77594729	*	S	0.115385	8.85075
chr13:75747929:G:T	0.2599	T	G	0.3457	-0.012	0.0106	36659	63137	0	0.7769	13	75747929	13	75747929	*	rs552030	K	13	76322065	chr13:76322065	rs552030	t	g	0.3608	-0.0231	0.0066	0.0004618	76322065	75747929	13	75747929	13	75747929	*	K	-1.13208	-3.5
chr3:87981395:G:A	0.02987	A	G	0.4388	0.0224	0.0103	36659	63137	3.5	0.4093	3	87981395	3	87981395	*	rs4858926	R	3	88030545	chr3:88030545	rs4858926	a	g	0.4466	0.0227	0.0065	0.0004708	88030545	87981395	3	87981395	3	87981395	*	R	2.17476	3.49231
chr3:123379356:T:C	0.01124	T	C	0.61	-0.0263	0.0104	36659	63137	0	0.8509	3	123379356	3	123379356	*	rs55689356	Y	3	123098203	chr3:123098203	rs55689356	t	c	0.6207	-0.0317	0.0066	1.542e-06	123098203	123379356	3	123379356	3	123379356	*	Y	-2.52885	-4.80303
chr8:71565745:C:T	0.4873	T	C	0.0746	0.0133	0.0192	36659	63137	19.7	0.2556	8	71565745	8	71565745	*	rs10110178	Y	8	72477980	chr8:72477980	rs10110178	t	c	0.0828	0.0399	0.0113	0.0004179	72477980	71565745	8	71565745	8	71565745	*	Y	0.692708	3.53097
chr11:49624737:G:A	0.0005862	A	G	0.0865	0.0615	0.0179	36659	63137	4.7	0.398	11	49624737	11	49624737	*	rs75725542	R	11	49646289	chr11:49646289	rs75725542	a	g	0.0904	0.0484	0.0112	1.559e-05	49646289	49624737	11	49624737	11	49624737	*	R	3.43575	4.32143
chr6:32333512:T:C	0.03032	T	C	0.5987	0.0229	0.0106	35353	56437	34.3	0.1435	6	32333512	6	32333512	*	rs9366793	Y	6	32301289	chr6:32301289	rs9366793	t	c	0.6065	-0.0382	0.0066	6.99e-09	32301289	32333512	6	32333512	6	32333512	*	Y	2.16038	-5.78788
chr11:69049973:T:G	0.9009	T	G	0.8803	-0.0021	0.0167	36659	63137	17.7	0.275	11	69049973	11	69049973	*	rs72917317	K	11	68817441	chr11:68817441	rs72917317	t	g	0.8551	0.043	0.0097	1.005e-05	68817441	69049973	11	69049973	11	69049973	*	K	-0.125749	4.43299
chr6:34217772:A:G	0.7403	A	G	0.966	0.0096	0.0288	36390	62462	27.3	0.1923	6	34217772	6	34217772	*	rs142767852	R	6	34185549	chr6:34185549	rs142767852	a	g	0.9568	-0.0687	0.0158	1.391e-05	34185549	34217772	6	34217772	6	34217772	*	R	0.333333	-4.3481
chr17:39559173:T:C	0.06709	T	C	0.2792	-0.021	0.0115	36659	63137	13.5	0.3153	17	39559173	17	39559173	*	rs11078915	Y	17	37715426	chr17:37715426	rs11078915	t	c	0.2486	0.033	0.0073	6.714e-06	37715426	39559173	17	39559173	17	39559173	*	Y	-1.82609	4.52055
chr1:39604267:G:A	0.004494	A	G	0.3013	0.031	0.0109	36659	63137	4.2	0.4029	1	39604267	1	39604267	*	rs3916164	R	1	40069939	chr1:40069939	rs3916164	a	g	0.3058	0.0567	0.0069	2.304e-16	40069939	39604267	1	39604267	1	39604267	*	R	2.84404	8.21739
chr1:64643816:C:T	0.9574	T	C	0.0419	-0.0015	0.0275	36659	63137	0	0.5553	1	64643816	1	64643816	*	rs11208487	Y	1	65109499	chr1:65109499	rs11208487	t	c	0.034	-0.0752	0.0203	0.0002137	65109499	64643816	1	64643816	1	64643816	*	Y	-0.0545455	-3.70443
chr9:34237482:G:A	0.9332	A	G	0.2576	0.001	0.0115	36659	63137	0	0.5442	9	34237482	9	34237482	*	rs17258448	R	9	34237480	chr9:34237480	rs17258448	a	g	0.2657	-0.0259	0.0072	0.000337	34237480	34237482	9	34237482	9	34237482	*	R	0.0869565	-3.59722
chr9:94748484:A:G	0.7869	A	G	0.9867	-0.0124	0.046	36355	60771	27.6	0.1988	9	94748484	9	94748484	*	rs59409790	R	9	97510766	chr9:97510766	rs59409790	a	g	0.9866	0.1153	0.029	7.023e-05	97510766	94748484	9	94748484	9	94748484	*	R	-0.269565	3.97586
chr8:144458648:C:T	0.2279	T	C	0.4549	0.0132	0.0109	36390	62462	0	0.7017	8	144458648	8	144458648	*	rs1985022	Y	8	145684031	chr8:145684031	rs1985022	t	c	0.4634	-0.0288	0.0065	9.142e-06	145684031	144458648	8	144458648	8	144458648	*	Y	1.21101	-4.43077
chr15:77234814:T:A	0.6711	A	T	0.2493	-0.0051	0.012	36659	63137	0	0.865	15	77234814	15	77234814	*	rs11635908	W	15	77527156	chr15:77527156	rs11635908	a	t	0.2398	-0.033	0.0082	5.328e-05	77527156	77234814	15	77234814	15	77234814	*	W	-0.425	-4.02439
chr19:19510388:G:A	0.005873	A	G	0.1076	0.0448	0.0163	36659	63137	22.9	0.2249	19	19510388	19	19510388	*	rs113365218	R	19	19621197	chr19:19621197	rs113365218	a	g	0.1143	0.0521	0.0101	2.179e-07	19621197	19510388	19	19510388	19	19510388	*	R	2.74847	5.15842
chr5:113046462:G:A	0.8084	A	G	0.5112	-0.0024	0.0101	36659	63137	26.1	0.1955	5	113046462	5	113046462	*	rs4073359	R	5	112382159	chr5:112382159	rs4073359	a	g	0.4996	-0.027	0.0064	2.364e-05	112382159	113046462	5	113046462	5	113046462	*	R	-0.237624	-4.21875
chr1:45715632:C:A	0.8977	A	C	0.7036	0.0014	0.0111	36659	63137	0	0.9837	1	45715632	1	45715632	*	rs28474773	M	1	46181304	chr1:46181304	rs28474773	a	c	0.705	0.0274	0.007	9.388e-05	46181304	45715632	1	45715632	1	45715632	*	M	0.126126	3.91429
chr2:226298926:C:T	0.8261	T	C	0.6161	0.0023	0.0104	36659	63137	0	0.5031	2	226298926	2	226298926	*	rs2713536	Y	2	227163642	chr2:227163642	rs2713536	t	c	0.626	0.0879	0.0066	1.64e-40	227163642	226298926	2	226298926	2	226298926	*	Y	0.221154	13.3182
chr6:31400105:A:G	0.6187	A	G	0.1229	0.0077	0.0155	36390	62462	25.8	0.2063	6	31400105	6	31400105	*	rs2596540	R	6	31367882	chr6:31367882	rs2596540	a	g	0.1505	-0.064	0.009	1.181e-12	31367882	31400105	6	31400105	6	31400105	*	R	0.496774	-7.11111
chr14:69028658:T:C	0.4336	T	C	0.6706	0.0085	0.0108	36659	63137	0	0.8222	14	69028658	14	69028658	*	rs12885977	Y	14	69495375	chr14:69495375	rs12885977	t	c	0.6511	-0.0304	0.0067	5.715e-06	69495375	69028658	14	69028658	14	69028658	*	Y	0.787037	-4.53731
chr6:31328210:A:G	0.7412	A	G	0.1515	0.0047	0.0143	36390	62462	13.7	0.3167	6	31328210	6	31328210	*	rs9265420	R	6	31295987	chr6:31295987	rs9265420	a	g	0.1811	-0.0554	0.0086	1.099e-10	31295987	31328210	6	31328210	6	31328210	*	R	0.328671	-6.44186
chr17:67841119:A:G	0.04906	A	G	0.807	0.0255	0.0129	36659	63137	40.9	0.07637	17	67841119	17	67841119	*	rs58551145	R	17	65837235	chr17:65837235	rs58551145	a	g	0.8006	-0.0496	0.008	4.57e-10	65837235	67841119	17	67841119	17	67841119	*	R	1.97674	-6.2
chr5:102501658:C:T	0.3713	T	C	0.04	-0.0235	0.0263	36659	63137	14.4	0.3071	5	102501658	5	102501658	*	rs116454070	Y	5	101837362	chr5:101837362	rs116454070	t	c	0.0497	0.1446	0.0151	8.751e-22	101837362	102501658	5	102501658	5	102501658	*	Y	-0.893536	9.57616
chr2:62321916:A:G	0.06712	A	G	0.9979	-0.281	0.1535	21994	27765	82.8	0.01591	2	62321916	2	62321916	*	rs117157964	R	2	62549051	chr2:62549051	rs117157964	a	g	0.991	-0.3709	0.0878	2.419e-05	62549051	62321916	2	62321916	2	62321916	*	R	-1.83062	-4.22437
chr15:94720682:C:T	0.9177	T	C	0.6262	0.0011	0.0106	36659	63137	44	0.05727	15	94720682	15	94720682	*	rs7168523	Y	15	95263911	chr15:95263911	rs7168523	t	c	0.6325	-0.0273	0.0069	7.796e-05	95263911	94720682	15	94720682	15	94720682	*	Y	0.103774	-3.95652
chr6:31102909:G:A	0.8991	A	G	0.2842	0.0014	0.0112	36390	62462	34.4	0.1331	6	31102909	6	31102909	*	rs2394415	R	6	31070686	chr6:31070686	rs2394415	a	g	0.2787	0.0278	0.0071	9.437e-05	31070686	31102909	6	31102909	6	31102909	*	R	0.125	3.91549
chr1:6562229:C:T	0.4459	T	C	0.5492	0.0079	0.0103	36659	63137	0	0.978	1	6562229	1	6562229	*	rs7412903	Y	1	6622289	chr1:6622289	rs7412903	t	c	0.578	-0.0238	0.0065	0.0002461	6622289	6562229	1	6562229	1	6562229	*	Y	0.76699	-3.66154
chr6:20728500:T:C	0.5877	T	C	0.215	0.0066	0.0122	36659	63137	21.3	0.2409	6	20728500	6	20728500	*	rs6908425	Y	6	20728731	chr6:20728731	rs6908425	t	c	0.2235	-0.0408	0.0077	1.395e-07	20728731	20728500	6	20728500	6	20728500	*	Y	0.540984	-5.2987
chr6:71380717:C:T	0.5559	T	C	0.5615	0.006	0.0102	36659	63137	0	0.7892	6	71380717	6	71380717	*	rs62403967	H	6	72090420	chr6:72090420	rs62403967	t	c	0.5729	-0.0281	0.0065	1.5e-05	72090420	71380717	6	71380717	6	71380717	*	H	0.588235	-4.32308
chr17:18083753:G:A	0.5049	A	G	0.3283	-0.0072	0.0108	36659	63137	0	0.4724	17	18083753	17	18083753	*	rs7212447	R	17	17987067	chr17:17987067	rs7212447	a	g	0.3131	0.0276	0.0069	6.497e-05	17987067	18083753	17	18083753	17	18083753	*	R	-0.666667	4
chr7:142923496:G:A	0.7276	A	G	0.9041	0.0062	0.0179	36390	62462	0	0.8136	7	142923496	7	142923496	*	rs4252444	R	7	142620667	chr7:142620667	rs4252444	a	g	0.9127	-0.0404	0.0113	0.0003533	142620667	142923496	7	142923496	7	142923496	*	R	0.346369	-3.57522
chr9:115586676:T:C	0.3801	T	C	0.8038	-0.0111	0.0127	36659	63137	20.6	0.2475	9	115586676	9	115586676	*	rs10982832	Y	9	118348955	chr9:118348955	rs10982832	t	c	0.8086	0.0297	0.0081	0.0002297	118348955	115586676	9	115586676	9	115586676	*	Y	-0.874016	3.66667
chr20:42724271:G:C	0.6703	C	G	0.0154	0.019	0.0445	36496	62732	0	0.5431	20	42724271	20	42724271	*	rs76058916	S	20	41352911	chr20:41352911	rs76058916	c	g	0.0146	0.1071	0.0294	0.0002724	41352911	42724271	20	42724271	20	42724271	*	S	0.426966	3.64286
chr10:87992228:A:G	0.8195	A	G	0.8762	0.0035	0.0153	36659	63137	48.3	0.03598	10	87992228	10	87992228	*	rs76774620	R	10	89751985	chr10:89751985	rs76774620	a	g	0.8572	-0.0362	0.0091	7.066e-05	89751985	87992228	10	87992228	10	87992228	*	R	0.228758	-3.97802
chr6:51628727:C:T	0.0008252	T	C	0.0258	0.1063	0.0318	36659	63137	19.3	0.2596	6	51628727	6	51628727	*	rs2661492	Y	6	51493525	chr6:51493525	rs2661492	t	c	0.027	0.0924	0.0197	2.677e-06	51493525	51628727	6	51628727	6	51628727	*	Y	3.34277	4.69036
chr8:30959208:C:T	0.04511	T	C	0.2661	-0.0257	0.0128	36659	63137	0	0.6723	8	30959208	8	30959208	*	rs73577521	Y	8	30816724	chr8:30816724	rs73577521	t	c	0.2517	-0.0287	0.0082	0.000441	30816724	30959208	8	30959208	8	30959208	*	Y	-2.00781	-3.5
chr2:27442494:C:G	0.9697	C	G	0.6289	0.0004	0.0105	36659	63137	0	0.9002	2	27442494	2	27442494	*	rs780112	B	2	27665361	chr2:27665361	rs780112	c	g	0.6059	-0.0354	0.0065	4.946e-08	27665361	27442494	2	27442494	2	27442494	*	B	0.0380952	-5.44615
chr11:83546712:C:T	0.9932	T	C	0.6431	-0.0001	0.0106	36659	63137	0	0.9348	11	83546712	11	83546712	*	rs6592122	Y	11	83257755	chr11:83257755	rs6592122	t	c	0.6341	0.0253	0.0066	0.0001253	83257755	83546712	11	83546712	11	83546712	*	Y	-0.00943396	3.83333
chr7:118450899:A:G	0.9009	A	G	0.4131	-0.0013	0.0102	36659	63137	0	0.5676	7	118450899	7	118450899	*	rs1029941	R	7	118090953	chr7:118090953	rs1029941	a	g	0.3979	-0.0239	0.0065	0.0002317	118090953	118450899	7	118450899	7	118450899	*	R	-0.127451	-3.67692
chr9:124199934:C:T	0.02079	T	C	0.0824	-0.0428	0.0185	36659	63137	52.7	0.02005	9	124199934	9	124199934	*	rs12684892	Y	9	126962213	chr9:126962213	rs12684892	t	c	0.0839	0.043	0.0117	0.0002456	126962213	124199934	9	124199934	9	124199934	*	Y	-2.31351	3.67521
chr19:47616819:C:T	0.1977	T	C	0.8624	0.0201	0.0156	36659	63137	9.4	0.355	19	47616819	19	47616819	*	rs62128738	Y	19	48120076	chr19:48120076	rs62128738	t	c	0.8657	-0.0347	0.0096	0.0003154	48120076	47616819	19	47616819	19	47616819	*	Y	1.28846	-3.61458
chr10:92235091:T:G	0.4579	T	G	0.6764	0.008	0.0108	36659	63137	18.7	0.265	10	92235091	10	92235091	*	rs11186868	K	10	93994848	chr10:93994848	rs11186868	t	g	0.6937	-0.0293	0.0069	2.235e-05	93994848	92235091	10	92235091	10	92235091	*	K	0.740741	-4.24638
chr17:4044350:T:C	0.3106	T	C	0.5946	0.0105	0.0103	36659	63137	3.1	0.4132	17	4044350	17	4044350	*	rs781831	Y	17	3947644	chr17:3947644	rs781831	t	c	0.5975	-0.0409	0.0065	2.967e-10	3947644	4044350	17	4044350	17	4044350	*	Y	1.01942	-6.29231
chr2:208070679:G:C	0.9173	C	G	0.2639	-0.0012	0.0116	36659	63137	41.9	0.0701	2	208070679	2	208070679	*	rs61569212	S	2	208935403	chr2:208935403	rs61569212	c	g	0.2737	-0.0324	0.0072	7.3e-06	208935403	208070679	2	208070679	2	208070679	*	S	-0.103448	-4.5
chr4:118187042:C:T	0.02909	T	C	0.0873	0.039	0.0179	36659	63137	0	0.8488	4	118187042	4	118187042	*	rs34101813	Y	4	119108197	chr4:119108197	rs34101813	t	c	0.0939	0.0473	0.0109	1.4e-05	119108197	118187042	4	118187042	4	118187042	*	Y	2.17877	4.33945
chr8:142539789:C:A	0.167	A	C	0.5236	0.0146	0.0105	36390	62462	0	0.8345	8	142539789	8	142539789	*	rs7462701	V	8	143621150	chr8:143621150	rs7462701	a	c	0.5324	0.0232	0.0066	0.0004362	143621150	142539789	8	142539789	8	142539789	*	V	1.39048	3.51515
chr2:58685592:T:A	0.8963	A	T	0.6992	0.0014	0.011	36659	63137	30.1	0.1596	2	58685592	2	58685592	*	rs10196784	W	2	58912727	chr2:58912727	rs10196784	a	t	0.7109	-0.0268	0.007	0.0001333	58912727	58685592	2	58685592	2	58685592	*	W	0.127273	-3.82857
chr14:89089903:G:T	0.9562	T	G	0.0545	-0.0012	0.0226	36659	63137	0	0.7708	14	89089903	14	89089903	*	rs35368444	K	14	89556247	chr14:89556247	rs35368444	t	g	0.0551	0.0692	0.0142	1.176e-06	89556247	89089903	14	89089903	14	89089903	*	K	-0.0530973	4.87324
chr11:34907079:G:C	0.182	C	G	0.1192	0.0207	0.0155	36659	63137	20.8	0.2454	11	34907079	11	34907079	*	rs12273271	S	11	34928626	chr11:34928626	rs12273271	c	g	0.1124	0.0505	0.0101	5.056e-07	34928626	34907079	11	34907079	11	34907079	*	S	1.33548	5
chr1:213922601:C:T	0.2189	T	C	0.058	-0.0266	0.0216	36659	63137	0	0.4995	1	213922601	1	213922601	*	rs1073570	Y	1	214095944	chr1:214095944	rs1073570	t	c	0.0596	-0.0548	0.0136	5.672e-05	214095944	213922601	1	213922601	1	213922601	*	Y	-1.23148	-4.02941
chr20:41270764:C:G	0.9415	C	G	0.5261	0.0007	0.0101	36659	63137	0	0.6669	20	41270764	20	41270764	*	rs6065328	S	20	39899404	chr20:39899404	rs6065328	c	g	0.52	-0.0226	0.0064	0.0004024	39899404	41270764	20	41270764	20	41270764	*	S	0.0693069	-3.53125
chr17:4057258:C:T	0.1521	T	C	0.4175	-0.0148	0.0103	36659	63137	0	0.5098	17	4057258	17	4057258	*	rs781840	Y	17	3960552	chr17:3960552	rs781840	t	c	0.4091	0.0385	0.0065	3.015e-09	3960552	4057258	17	4057258	17	4057258	*	Y	-1.43689	5.92308
chr6:32702260:G:T	0.6698	T	G	0.2601	-0.005	0.0117	36659	63137	0	0.447	6	32702260	6	32702260	*	rs9275407	K	6	32670037	chr6:32670037	rs9275407	t	g	0.2635	0.0451	0.0073	7.579e-10	32670037	32702260	6	32702260	6	32702260	*	K	-0.42735	6.17808
chr20:34038301:G:A	0.6971	A	G	0.6924	-0.0043	0.011	36659	63137	0	0.515	20	34038301	20	34038301	*	rs1883524	R	20	32626107	chr20:32626107	rs1883524	a	g	0.6684	0.0421	0.0068	6.17e-10	32626107	34038301	20	34038301	20	34038301	*	R	-0.390909	6.19118
chr12:60665561:A:G	0.9681	A	G	0.8337	-0.0005	0.0136	36659	63137	0	0.6839	12	60665561	12	60665561	*	rs273808	R	12	61059342	chr12:61059342	rs273808	a	g	0.8402	-0.0351	0.0087	5.368e-05	61059342	60665561	12	60665561	12	60665561	*	R	-0.0367647	-4.03448
chr7:101918212:C:T	0.345	T	C	0.0627	0.02	0.0212	36659	63137	9.4	0.3548	7	101918212	7	101918212	*	rs73185821	Y	7	101561492	chr7:101561492	rs73185821	t	c	0.0732	0.045	0.0124	0.0002702	101561492	101918212	7	101918212	7	101918212	*	Y	0.943396	3.62903
chr5:88690467:T:G	0.1311	T	G	0.8577	-0.0218	0.0144	36659	63137	43.4	0.0607	5	88690467	5	88690467	*	rs7733438	K	5	87986284	chr5:87986284	rs7733438	t	g	0.8614	-0.0401	0.0093	1.683e-05	87986284	88690467	5	88690467	5	88690467	*	K	-1.51389	-4.31183
chr12:95247853:A:G	0.9364	A	G	0.9331	-0.0016	0.0202	36659	63137	0	0.6957	12	95247853	12	95247853	*	rs68187856	R	12	95641629	chr12:95641629	rs68187856	a	g	0.9349	-0.0511	0.013	8.289e-05	95641629	95247853	12	95247853	12	95247853	*	R	-0.0792079	-3.93077
chr18:75205282:T:C	0.06695	T	C	0.4454	-0.0197	0.0108	36659	63137	0	0.5857	18	75205282	18	75205282	*	rs2581648	Y	18	72917237	chr18:72917237	rs2581648	t	c	0.4595	-0.024	0.0066	0.0002743	72917237	75205282	18	75205282	18	75205282	*	Y	-1.82407	-3.63636
chr7:44574649:T:C	0.4149	T	C	0.9101	-0.0144	0.0176	36659	63137	48.6	0.0347	7	44574649	7	44574649	*	rs3180179	Y	7	44614248	chr7:44614248	rs3180179	t	c	0.9023	0.0502	0.0109	4.024e-06	44614248	44574649	7	44574649	7	44574649	*	Y	-0.818182	4.6055
chr7:13849482:A:G	0.1942	A	G	0.4576	-0.0132	0.0102	36659	63137	22.8	0.2264	7	13849482	7	13849482	*	rs12530627	R	7	13889107	chr7:13889107	rs12530627	a	g	0.4693	-0.0243	0.0065	0.0001816	13889107	13849482	7	13849482	7	13849482	*	R	-1.29412	-3.73846
chr8:95100568:A:C	0.07862	A	C	0.4479	-0.0179	0.0102	36659	63137	35.6	0.1143	8	95100568	8	95100568	*	rs6471521	M	8	96112796	chr8:96112796	rs6471521	a	c	0.4572	0.0266	0.0064	3.116e-05	96112796	95100568	8	95100568	8	95100568	*	M	-1.7549	4.15625
chr18:76847579:T:C	0.9827	T	C	0.6236	-0.0002	0.0107	36659	63137	0	0.6739	18	76847579	18	76847579	*	rs11662058	Y	18	74559535	chr18:74559535	rs11662058	t	c	0.6186	-0.034	0.0069	8.648e-07	74559535	76847579	18	76847579	18	76847579	*	Y	-0.0186916	-4.92754
chr12:4204272:T:C	0.01639	T	C	0.7856	-0.0296	0.0123	36659	63137	26.6	0.1908	12	4204272	12	4204272	*	rs7298690	Y	12	4313438	chr12:4313438	rs7298690	t	c	0.7782	-0.036	0.0077	3.378e-06	4313438	4204272	12	4204272	12	4204272	*	Y	-2.4065	-4.67532
chr2:81530497:C:A	0.9352	A	C	0.0803	-0.0015	0.0188	36659	63137	0	0.8276	2	81530497	2	81530497	*	rs75638741	M	2	81757621	chr2:81757621	rs75638741	a	c	0.0663	0.0474	0.013	0.0002613	81757621	81530497	2	81530497	2	81530497	*	M	-0.0797872	3.64615
chr12:48067798:T:C	0.4873	T	C	0.6163	0.0072	0.0103	36659	63137	0	0.8571	12	48067798	12	48067798	*	rs4760678	Y	12	48461581	chr12:48461581	rs4760678	t	c	0.6323	-0.026	0.0066	8.093e-05	48461581	48067798	12	48067798	12	48067798	*	Y	0.699029	-3.93939
chr13:80050763:A:G	0.4584	A	G	0.5573	0.0076	0.0102	36659	63137	25.3	0.203	13	80050763	13	80050763	*	rs12585567	R	13	80624898	chr13:80624898	rs12585567	a	g	0.5715	0.0225	0.0064	0.0004269	80624898	80050763	13	80050763	13	80050763	*	R	0.745098	3.51562
chr12:41434115:C:T	0.1615	T	C	0.4603	0.0142	0.0101	36659	63137	0	0.6171	12	41434115	12	41434115	*	rs1458166	Y	12	41827917	chr12:41827917	rs1458166	t	c	0.4755	0.0257	0.0064	5.724e-05	41827917	41434115	12	41434115	12	41434115	*	Y	1.40594	4.01562
chr7:15009979:T:C	0.2781	T	C	0.5574	0.011	0.0102	36659	63137	53.6	0.01761	7	15009979	7	15009979	*	rs12699673	Y	7	15049604	chr7:15049604	rs12699673	t	c	0.5508	0.0582	0.0064	8.052e-20	15049604	15009979	7	15009979	7	15009979	*	Y	1.07843	9.09375
chr5:102269167:A:G	0.7589	A	G	0.2621	-0.0035	0.0115	36659	63137	0	0.4792	5	102269167	5	102269167	*	rs2161601	V	5	101604871	chr5:101604871	rs2161601	a	g	0.2757	0.0407	0.0071	1.088e-08	101604871	102269167	5	102269167	5	102269167	*	V	-0.304348	5.73239
chr15:77071109:T:C	0.92	T	C	0.3221	-0.0011	0.0109	36659	63137	0	0.4809	15	77071109	15	77071109	*	rs11072641	Y	15	77363451	chr15:77363451	rs11072641	t	c	0.3282	-0.038	0.0068	2.356e-08	77363451	77071109	15	77071109	15	77071109	*	Y	-0.100917	-5.58824
chr1:213937904:A:G	0.728	A	G	0.0517	-0.0083	0.0239	36659	63137	16.6	0.2858	1	213937904	1	213937904	*	rs10864082	R	1	214111247	chr1:214111247	rs10864082	a	g	0.0459	-0.0686	0.0154	8.308e-06	214111247	213937904	1	213937904	1	213937904	*	R	-0.34728	-4.45455
chr19:19492883:C:A	0.03626	A	C	0.3503	0.0221	0.0105	36659	63137	27.2	0.1852	19	19492883	19	19492883	*	rs4808964	M	19	19603692	chr19:19603692	rs4808964	a	c	0.3477	0.0245	0.0067	0.000256	19603692	19492883	19	19492883	19	19492883	*	M	2.10476	3.65672
chr18:22781802:G:A	0.7783	A	G	0.0861	0.0051	0.018	36659	63137	0	0.6559	18	22781802	18	22781802	*	rs61422173	R	18	20361765	chr18:20361765	rs61422173	a	g	0.0869	0.0426	0.0113	0.000165	20361765	22781802	18	22781802	18	22781802	*	R	0.283333	3.76991
chr13:26171694:T:C	0.6669	T	C	0.1751	-0.0059	0.0136	36659	63137	0	0.8258	13	26171694	13	26171694	*	rs11619338	Y	13	26745831	chr13:26745831	rs11619338	t	c	0.1608	-0.0359	0.0088	4.468e-05	26745831	26171694	13	26171694	13	26171694	*	Y	-0.433824	-4.07955
chr2:228155632:T:C	0.9891	T	C	0.6046	0.0001	0.0104	36659	63137	45	0.05212	2	228155632	2	228155632	*	rs13007222	Y	2	229020348	chr2:229020348	rs13007222	t	c	0.62	-0.0332	0.0066	4.825e-07	229020348	228155632	2	228155632	2	228155632	*	Y	0.00961538	-5.0303
chr16:52935742:A:G	0.03647	A	G	0.9451	-0.0473	0.0226	36659	63137	0	0.5222	16	52935742	16	52935742	*	rs72812112	R	16	52969654	chr16:52969654	rs72812112	a	g	0.9329	-0.0478	0.013	0.0002317	52969654	52935742	16	52935742	16	52935742	*	R	-2.09292	-3.67692
chr3:123376465:G:A	0.2663	A	G	0.233	-0.0133	0.0119	36659	63137	0	0.5095	3	123376465	3	123376465	*	rs6798189	R	3	123095312	chr3:123095312	rs6798189	a	g	0.2468	-0.0784	0.0074	5.282e-26	123095312	123376465	3	123376465	3	123376465	*	R	-1.11765	-10.5946
chr16:28821061:C:T	0.4264	T	C	0.3714	-0.0083	0.0105	36659	63137	39.3	0.08714	16	28821061	16	28821061	*	rs72793809	Y	16	28832382	chr16:28832382	rs72793809	t	c	0.4054	0.028	0.0065	1.608e-05	28832382	28821061	16	28821061	16	28821061	*	Y	-0.790476	4.30769
chr18:23539327:A:G	0.2486	A	G	0.5353	-0.0116	0.0101	36659	63137	0	0.4521	18	23539327	18	23539327	*	rs6507720	R	18	21119291	chr18:21119291	rs6507720	a	g	0.5187	0.0257	0.0064	5.724e-05	21119291	23539327	18	23539327	18	23539327	*	R	-1.14851	4.01562
chr5:12414096:C:T	0.4043	T	C	0.3611	-0.0088	0.0105	36659	63137	3.9	0.4055	5	12414096	5	12414096	*	rs11956485	Y	5	12414208	chr5:12414208	rs11956485	t	c	0.3613	0.0242	0.0066	0.0002437	12414208	12414096	5	12414096	5	12414096	*	Y	-0.838095	3.66667
chr15:76903145:A:G	0.6046	A	G	0.5034	0.0053	0.0102	36659	63137	0	0.6633	15	76903145	15	76903145	*	rs17464903	R	15	77195486	chr15:77195486	rs17464903	a	g	0.5044	-0.0266	0.0064	3.116e-05	77195486	76903145	15	76903145	15	76903145	*	R	0.519608	-4.15625
chr2:25331222:A:G	0.7249	A	G	0.5616	0.0036	0.0102	36659	63137	17	0.2816	2	25331222	2	25331222	*	rs2384146	R	2	25554091	chr2:25554091	rs2384146	a	g	0.5719	0.0297	0.0065	4.758e-06	25554091	25331222	2	25331222	2	25331222	*	R	0.352941	4.56923
chr8:94824584:A:T	3.074e-05	A	T	0.5418	-0.0422	0.0101	36659	63137	24.9	0.2066	8	94824584	8	94824584	*	rs4500055	W	8	95836812	chr8:95836812	rs4500055	a	t	0.5524	0.0425	0.0064	2.846e-11	95836812	94824584	8	94824584	8	94824584	*	W	-4.17822	6.64062
chr20:52623844:C:T	0.4556	T	C	0.3597	-0.0079	0.0106	36659	63137	9.7	0.3519	20	52623844	20	52623844	*	rs1608474	Y	20	51240383	chr20:51240383	rs1608474	t	c	0.3638	-0.0242	0.0067	0.0003045	51240383	52623844	20	52623844	20	52623844	*	Y	-0.745283	-3.61194
chr10:122359431:C:T	0.055	T	C	0.2507	0.0224	0.0117	36659	63137	7.7	0.3704	10	122359431	10	122359431	*	rs12761255	Y	10	124118947	chr10:124118947	rs12761255	t	c	0.2491	0.0271	0.0073	0.0002177	124118947	122359431	10	122359431	10	122359431	*	Y	1.91453	3.71233
chr11:92991185:T:C	0.5522	T	C	0.4851	-0.006	0.0101	36659	63137	0	0.4634	11	92991185	11	92991185	*	rs7121092	Y	11	92724351	chr11:92724351	rs7121092	t	c	0.4891	-0.0649	0.0064	2.945e-24	92724351	92991185	11	92991185	11	92991185	*	Y	-0.594059	-10.1406
chr4:76593824:T:C	0.1135	T	C	0.507	-0.016	0.0101	36659	63137	0	0.9491	4	76593824	4	76593824	*	rs4859452	Y	4	77514977	chr4:77514977	rs4859452	t	c	0.4853	-0.0231	0.0064	0.0002983	77514977	76593824	4	76593824	4	76593824	*	Y	-1.58416	-3.60937
chr16:82841407:A:G	0.3564	A	G	0.8037	0.0117	0.0127	36659	63137	0	0.7488	16	82841407	16	82841407	*	rs6565072	R	16	82875012	chr16:82875012	rs6565072	a	g	0.7845	-0.0286	0.0077	0.0002231	82875012	82841407	16	82841407	16	82841407	*	R	0.92126	-3.71429
chr11:60098198:T:C	1.473e-14	T	C	0.5923	0.0795	0.0103	36659	63137	0	0.7386	11	60098198	11	60098198	*	rs2847655	Y	11	59865671	chr11:59865671	rs2847655	t	c	0.5896	-0.0044	0.0065	0.4979	59865671	60098198	11	60098198	11	60098198	*	Y	7.71845	-0.676923
chr17:39375663:C:T	0.01254	T	C	0.1686	-0.0338	0.0135	36659	63137	9.4	0.3549	17	39375663	17	39375663	*	rs4794808	Y	17	37531916	chr17:37531916	rs4794808	t	c	0.1506	0.0342	0.009	0.0001458	37531916	39375663	17	39375663	17	39375663	*	Y	-2.5037	3.8
chr6:51233850:G:T	0.8953	T	G	0.4435	-0.0013	0.0102	36659	63137	0	0.9426	6	51233850	6	51233850	*	rs4533991	K	6	51098648	chr6:51098648	rs4533991	t	g	0.4705	0.0286	0.0064	7.536e-06	51098648	51233850	6	51233850	6	51233850	*	K	-0.127451	4.46875
chr16:52546373:G:T	0.4723	T	G	0.47	-0.0073	0.0102	36659	63137	0	0.6982	16	52546373	16	52546373	*	rs3095601	K	16	52580285	chr16:52580285	rs3095601	t	g	0.4704	0.0237	0.0064	0.0002066	52580285	52546373	16	52546373	16	52546373	*	K	-0.715686	3.70312
chr12:39022127:G:A	0.3067	A	G	0.5551	-0.0104	0.0102	36659	63137	13.4	0.3161	12	39022127	12	39022127	*	rs12372128	R	12	39415929	chr12:39415929	rs12372128	a	g	0.5831	-0.0294	0.0065	5.927e-06	39415929	39022127	12	39022127	12	39022127	*	R	-1.01961	-4.52308
chr15:57044627:C:T	0.7575	T	C	0.5733	0.0032	0.0103	36659	63137	0	0.5763	15	57044627	15	57044627	*	rs2957574	Y	15	57336825	chr15:57336825	rs2957574	t	c	0.5927	0.0236	0.0067	0.0004285	57336825	57044627	15	57044627	15	57044627	*	Y	0.31068	3.52239
chr1:45928083:A:C	0.4697	A	C	0.715	0.008	0.0111	36659	63137	0	0.8939	1	45928083	1	45928083	*	rs10890373	M	1	46393755	chr1:46393755	rs10890373	a	c	0.7121	0.0278	0.007	7.404e-05	46393755	45928083	1	45928083	1	45928083	*	M	0.720721	3.97143
chr8:11927020:G:T	0.1098	T	G	0.5294	-0.0164	0.0103	36390	62462	10.9	0.3426	8	11927020	8	11927020	*	rs9886639	K	8	11784529	chr8:11784529	rs9886639	t	g	0.5513	0.0291	0.0065	7.369e-06	11784529	11927020	8	11927020	8	11927020	*	K	-1.59223	4.47692
chr13:77397186:C:A	0.7748	A	C	0.6559	0.0031	0.0107	36659	63137	0	0.5679	13	77397186	13	77397186	*	rs1034031	M	13	77971321	chr13:77971321	rs1034031	a	c	0.6634	-0.0253	0.0068	0.0002012	77971321	77397186	13	77397186	13	77397186	*	M	0.28972	-3.72059
chr10:12301630:A:G	0.07618	A	G	0.581	0.02	0.0113	36659	63137	37.5	0.09995	10	12301630	10	12301630	*	rs2096396	R	10	12343629	chr10:12343629	rs2096396	a	g	0.5657	0.0274	0.0069	7.338e-05	12343629	12301630	10	12301630	10	12301630	*	R	1.76991	3.97101
chr8:41652208:A:C	0.9782	A	C	0.4374	-0.0003	0.0102	36659	63137	10.4	0.3451	8	41652208	8	41652208	*	rs4737000	M	8	41509727	chr8:41509727	rs4737000	a	c	0.4147	-0.0632	0.0065	2.123e-22	41509727	41652208	8	41652208	8	41652208	*	M	-0.0294118	-9.72308
chr7:7185229:T:G	0.4865	T	G	0.8827	0.0109	0.0157	36659	63137	0	0.6216	7	7185229	7	7185229	*	rs11764437	K	7	7224860	chr7:7224860	rs11764437	t	g	0.8743	-0.051	0.0098	2.197e-07	7224860	7185229	7	7185229	7	7185229	*	K	0.694268	-5.20408
chr3:168508264:C:T	0.2857	T	C	0.1406	0.0155	0.0145	36659	63137	0	0.9745	3	168508264	3	168508264	*	rs13099581	Y	3	168226052	chr3:168226052	rs13099581	t	c	0.1427	-0.0504	0.0091	3.149e-08	168226052	168508264	3	168508264	3	168508264	*	Y	1.06897	-5.53846
chr2:66010371:C:A	0.8566	A	C	0.3305	-0.0019	0.0107	36659	63137	29.3	0.1661	2	66010371	2	66010371	*	rs1484480	M	2	66237505	chr2:66237505	rs1484480	a	c	0.3451	0.0284	0.0068	3.006e-05	66237505	66010371	2	66010371	2	66010371	*	M	-0.17757	4.17647
chr11:55707880:G:A	0.001981	A	G	0.1143	0.0486	0.0157	36659	63137	39.6	0.0847	11	55707880	11	55707880	*	rs1504677	R	11	55475356	chr11:55475356	rs1504677	a	g	0.1126	0.0369	0.0102	0.0002798	55475356	55707880	11	55707880	11	55707880	*	R	3.09554	3.61765
chr8:115616176:C:T	0.131	T	C	0.5713	0.0155	0.0103	36659	63137	0	0.9246	8	115616176	8	115616176	*	rs2721934	Y	8	116628403	chr8:116628403	rs2721934	t	c	0.5711	-0.0301	0.0065	3.538e-06	116628403	115616176	8	115616176	8	115616176	*	Y	1.50485	-4.63077
chr11:30218923:T:A	0.9957	A	T	0.654	0.0001	0.0106	36659	63137	0	0.8732	11	30218923	11	30218923	*	rs521271	W	11	30240470	chr11:30240470	rs521271	a	t	0.6577	-0.0237	0.0067	0.000405	30240470	30218923	11	30218923	11	30218923	*	W	0.00943396	-3.53731
chr4:52278145:G:A	0.2739	A	G	0.3304	0.0118	0.0108	36659	63137	8.1	0.3664	4	52278145	4	52278145	*	rs9992890	R	4	53144311	chr4:53144311	rs9992890	a	g	0.3206	-0.0282	0.0068	3.419e-05	53144311	52278145	4	52278145	4	52278145	*	R	1.09259	-4.14706
chr10:122419462:A:G	0.3302	A	G	0.8459	0.0138	0.0142	36659	63137	24.9	0.2062	10	122419462	10	122419462	*	rs11200621	R	10	124178978	chr10:124178978	rs11200621	a	g	0.8445	0.033	0.009	0.0002475	124178978	122419462	10	122419462	10	122419462	*	R	0.971831	3.66667
chr2:164716529:T:G	0.5344	T	G	0.4162	0.0064	0.0102	36659	63137	32.8	0.1364	2	164716529	2	164716529	*	rs6748833	B	2	165573039	chr2:165573039	rs6748833	t	g	0.4201	0.0449	0.0069	8.167e-11	165573039	164716529	2	164716529	2	164716529	*	B	0.627451	6.50725
chr17:48989822:G:C	0.0291	C	G	0.3598	0.0232	0.0106	36659	63137	44	0.05724	17	48989822	17	48989822	*	rs62078398	S	17	47067184	chr17:47067184	rs62078398	c	g	0.3526	0.0238	0.0068	0.0004704	47067184	48989822	17	48989822	17	48989822	*	S	2.18868	3.5
chr22:30054052:C:G	0.069	C	G	0.9135	-0.0325	0.0179	36659	63137	0	0.617	22	30054052	22	30054052	*	rs17647863	S	22	30450041	chr22:30450041	rs17647863	c	g	0.9058	0.0757	0.0111	9.055e-12	30450041	30054052	22	30054052	22	30054052	*	S	-1.81564	6.81982
chr8:94842592:G:C	0.09893	C	G	0.1836	-0.0214	0.013	36659	63137	21.8	0.2359	8	94842592	8	94842592	*	rs11786389	S	8	95854820	chr8:95854820	rs11786389	c	g	0.1952	0.0326	0.0081	5.263e-05	95854820	94842592	8	94842592	8	94842592	*	S	-1.64615	4.02469
chr4:52360729:C:G	0.9374	C	G	0.4531	-0.0008	0.0102	36659	63137	0	0.907	4	52360729	4	52360729	*	rs10517253	S	4	53226895	chr4:53226895	rs10517253	c	g	0.446	0.0242	0.0064	0.0001512	53226895	52360729	4	52360729	4	52360729	*	S	-0.0784314	3.78125
chr8:128546105:C:A	0.1536	A	C	0.2756	-0.0161	0.0113	36659	63137	0	0.4946	8	128546105	8	128546105	*	rs7819154	M	8	129558351	chr8:129558351	rs7819154	a	c	0.2714	0.0402	0.0072	2.63e-08	129558351	128546105	8	128546105	8	128546105	*	M	-1.42478	5.58333
chr6:109694120:A:G	0.9509	A	G	0.6604	-0.0007	0.0107	36659	63137	28.1	0.1772	6	109694120	6	109694120	*	rs11153214	R	6	110015323	chr6:110015323	rs11153214	a	g	0.6765	0.0252	0.0068	0.0002132	110015323	109694120	6	109694120	6	109694120	*	R	-0.0654206	3.70588
chr15:41825925:G:C	0.5617	C	G	0.3442	0.0061	0.0106	36659	63137	21.4	0.2399	15	41825925	15	41825925	*	rs3179542	S	15	42118123	chr15:42118123	rs3179542	c	g	0.345	0.0392	0.0067	4.918e-09	42118123	41825925	15	41825925	15	41825925	*	S	0.575472	5.85075
chr15:77421244:A:G	0.1912	A	G	0.3051	-0.0143	0.0109	36659	63137	0	0.4815	15	77421244	15	77421244	*	rs34591043	R	15	77713586	chr15:77713586	rs34591043	a	g	0.2929	-0.0813	0.007	4.667e-31	77713586	77421244	15	77421244	15	77421244	*	R	-1.31193	-11.6143
chr11:47725410:A:G	0.016	A	G	0.9391	-0.0506	0.021	36659	63137	27.1	0.1859	11	47725410	11	47725410	*	rs11039358	R	11	47746962	chr11:47746962	rs11039358	a	g	0.942	-0.0627	0.0136	4.096e-06	47746962	47725410	11	47725410	11	47725410	*	R	-2.40952	-4.61029
chr19:33409351:C:G	0.3665	C	G	0.3345	-0.0096	0.0107	36659	63137	0	0.9662	19	33409351	19	33409351	*	rs8103728	S	19	33900257	chr19:33900257	rs8103728	c	g	0.3321	0.0346	0.0068	3.696e-07	33900257	33409351	19	33409351	19	33409351	*	S	-0.897196	5.08824
chr4:124796908:C:A	0.3221	A	C	0.2393	-0.0117	0.0118	36659	63137	0	0.644	4	124796908	4	124796908	*	rs28683639	M	4	125718063	chr4:125718063	rs28683639	a	c	0.2394	0.0272	0.0075	0.0003084	125718063	124796908	4	124796908	4	124796908	*	M	-0.991525	3.62667
chr11:17220691:G:A	0.05531	A	G	0.5457	0.0195	0.0102	36659	63137	0	0.4641	11	17220691	11	17220691	*	rs214911	R	11	17242238	chr11:17242238	rs214911	a	g	0.5325	0.031	0.0064	1.212e-06	17242238	17220691	11	17220691	11	17220691	*	R	1.91176	4.84375
chr3:158524109:T:C	0.07765	T	C	0.5335	-0.0178	0.0101	36659	63137	17.1	0.2808	3	158524109	3	158524109	*	rs1595028	Y	3	158241898	chr3:158241898	rs1595028	t	c	0.5194	-0.0282	0.0064	1.009e-05	158241898	158524109	3	158524109	3	158524109	*	Y	-1.76238	-4.40625
chr18:55347130:G:C	0.255	C	G	0.039	-0.0296	0.026	36659	63137	54.6	0.01494	18	55347130	18	55347130	*	rs150222706	S	18	53014361	chr18:53014361	rs150222706	c	g	0.0371	0.0628	0.017	0.0002135	53014361	55347130	18	55347130	18	55347130	*	S	-1.13846	3.69412
chr3:170867619:C:T	0.6841	T	C	0.1011	0.0068	0.0168	36659	63137	0	0.4668	3	170867619	3	170867619	*	rs11919564	Y	3	170585408	chr3:170585408	rs11919564	t	c	0.0874	-0.0458	0.0114	5.992e-05	170585408	170867619	3	170867619	3	170867619	*	Y	0.404762	-4.01754
chr17:37741935:A:G	0.0964	A	G	0.4267	0.0179	0.0108	36390	62462	0	0.9006	17	37741935	17	37741935	*	rs11263762	R	17	36101926	chr17:36101926	rs11263762	a	g	0.4299	-0.057	0.0066	5.559e-18	36101926	37741935	17	37741935	17	37741935	*	R	1.65741	-8.63636
chr8:19940405:G:T	0.06925	T	G	0.1522	0.0255	0.014	36659	63137	0	0.6074	8	19940405	8	19940405	*	rs3779787	B	8	19797916	chr8:19797916	rs3779787	t	g	0.1516	-0.0375	0.009	3.119e-05	19797916	19940405	8	19940405	8	19940405	*	B	1.82143	-4.16667
chr19:31353053:A:T	0.4805	A	T	0.6389	-0.0075	0.0106	36659	63137	0.8	0.4331	19	31353053	19	31353053	*	rs2903625	W	19	31843959	chr19:31843959	rs2903625	a	t	0.6122	0.0324	0.0066	9.021e-07	31843959	31353053	19	31353053	19	31353053	*	W	-0.707547	4.90909
chr11:68831315:T:C	0.9945	T	C	0.6357	0.0001	0.0105	36659	63137	0	0.5858	11	68831315	11	68831315	*	rs1017641	Y	11	68598783	chr11:68598783	rs1017641	t	c	0.6137	0.0236	0.0066	0.0003465	68598783	68831315	11	68831315	11	68831315	*	Y	0.00952381	3.57576
chr11:47532785:G:A	0.001196	A	G	0.4646	0.0326	0.0101	36659	63137	0	0.919	11	47532785	11	47532785	*	rs10742814	R	11	47554337	chr11:47554337	rs10742814	a	g	0.438	-0.03	0.0065	3.812e-06	47554337	47532785	11	47532785	11	47532785	*	R	3.22772	-4.61538
chr3:158523978:A:C	0.07708	A	C	0.5333	-0.0178	0.0101	36659	63137	17.1	0.2804	3	158523978	3	158523978	*	rs1595029	M	3	158241767	chr3:158241767	rs1595029	a	c	0.5194	-0.0282	0.0064	1.009e-05	158241767	158523978	3	158523978	3	158523978	*	M	-1.76238	-4.40625
chr6:104224378:C:T	0.8974	T	C	0.0031	-0.0133	0.1035	33921	48041	0	0.7358	6	104224378	6	104224378	*	rs2744194	Y	6	104672253	chr6:104672253	rs2744194	t	c	0.0063	0.2243	0.0599	0.0001802	104672253	104224378	6	104224378	6	104224378	*	Y	-0.128502	3.74457
chr3:88091188:G:A	0.4241	A	G	0.8436	0.0114	0.0142	36659	63137	1	0.4316	3	88091188	3	88091188	*	rs4858997	R	3	88140338	chr3:88140338	rs4858997	a	g	0.8486	0.032	0.009	0.0003797	88140338	88091188	3	88091188	3	88091188	*	R	0.802817	3.55556
chr8:11186188:C:G	0.113	C	G	0.9158	0.0337	0.0213	36390	62462	0	0.5206	8	11186188	8	11186188	*	rs73198974	S	8	11043697	chr8:11043697	rs73198974	c	g	0.9102	-0.051	0.0129	7.491e-05	11043697	11186188	8	11186188	8	11186188	*	S	1.58216	-3.95349
chr1:72380777:C:G	0.94	C	G	0.1886	-0.001	0.013	36659	63137	20.6	0.2469	1	72380777	1	72380777	*	rs1599337	B	1	72846460	chr1:72846460	rs1599337	c	g	0.1942	-0.0361	0.0082	9.854e-06	72846460	72380777	1	72380777	1	72380777	*	B	-0.0769231	-4.40244
chr5:102284111:T:A	0.654	A	T	0.3	0.005	0.0111	36659	63137	0	0.4543	5	102284111	5	102284111	*	rs6892179	W	5	101619815	chr5:101619815	rs6892179	a	t	0.3065	-0.0305	0.007	1.375e-05	101619815	102284111	5	102284111	5	102284111	*	W	0.45045	-4.35714
chr16:85845719:G:C	0.1199	C	G	0.7792	-0.0194	0.0125	36659	63137	0	0.5677	16	85845719	16	85845719	*	rs6540227	S	16	85879325	chr16:85879325	rs6540227	c	g	0.803	0.0304	0.0086	0.0003989	85879325	85845719	16	85845719	16	85845719	*	S	-1.552	3.53488
chr20:38745087:T:G	0.325	T	G	0.9799	0.0366	0.0372	36496	62732	13.1	0.3219	20	38745087	20	38745087	*	rs117137462	K	20	37373730	chr20:37373730	rs117137462	t	g	0.9821	0.0879	0.0247	0.0003747	37373730	38745087	20	38745087	20	38745087	*	K	0.983871	3.5587
chr11:69099653:C:A	0.6712	A	C	0.1667	-0.0058	0.0137	36659	63137	0	0.6943	11	69099653	11	69099653	*	rs72930627	M	11	68867121	chr11:68867121	rs72930627	a	c	0.1827	-0.0341	0.0085	5.8e-05	68867121	69099653	11	69099653	11	69099653	*	M	-0.423358	-4.01176
chr8:109050150:C:A	0.443	A	C	0.5433	-0.0078	0.0101	36659	63137	28.8	0.1707	8	109050150	8	109050150	*	rs4480098	M	8	110062379	chr8:110062379	rs4480098	a	c	0.5638	-0.0279	0.0064	1.252e-05	110062379	109050150	8	109050150	8	109050150	*	M	-0.772277	-4.35938
chr3:168536156:G:A	0.2929	A	G	0.2836	0.0121	0.0115	36659	63137	0	0.6019	3	168536156	3	168536156	*	rs11716781	R	3	168253944	chr3:168253944	rs11716781	a	g	0.2774	0.0279	0.0072	0.0001125	168253944	168536156	3	168536156	3	168536156	*	R	1.05217	3.875
chr13:109347782:T:C	0.8127	T	C	0.4352	-0.0024	0.0103	36659	63137	0	0.8582	13	109347782	13	109347782	*	rs9559563	Y	13	110000129	chr13:110000129	rs9559563	t	c	0.4155	0.0252	0.0065	0.0001036	110000129	109347782	13	109347782	13	109347782	*	Y	-0.23301	3.87692
chr11:49163862:G:A	0.004649	A	G	0.0682	0.0566	0.02	36659	63137	6	0.386	11	49163862	11	49163862	*	rs58786959	R	11	49185414	chr11:49185414	rs58786959	a	g	0.0682	0.057	0.0132	1.556e-05	49185414	49163862	11	49163862	11	49163862	*	R	2.83	4.31818
chr12:21736791:G:A	0.3901	A	G	0.2009	-0.0109	0.0127	36659	63137	0	0.6864	12	21736791	12	21736791	*	rs704169	R	12	21889725	chr12:21889725	rs704169	a	g	0.1967	-0.0281	0.0081	0.0004913	21889725	21736791	12	21736791	12	21736791	*	R	-0.858268	-3.46914
chr6:20595396:G:C	0.7964	C	G	0.7707	0.0031	0.0121	36659	63137	2.6	0.417	6	20595396	6	20595396	*	rs9350263	S	6	20595627	chr6:20595627	rs9350263	c	g	0.7537	0.0296	0.0074	6.84e-05	20595627	20595396	6	20595396	6	20595396	*	S	0.256198	4
chr4:52242681:G:T	0.7135	T	G	0.2968	-0.0041	0.0112	36659	63137	8.1	0.367	4	52242681	4	52242681	*	rs11930082	K	4	53108847	chr4:53108847	rs11930082	t	g	0.3066	0.0316	0.007	6.65e-06	53108847	52242681	4	52242681	4	52242681	*	K	-0.366071	4.51429
chr3:160436470:A:C	0.4501	A	C	0.5485	-0.0077	0.0102	36659	63137	8.7	0.3609	3	160436470	3	160436470	*	rs1047210	M	3	160154258	chr3:160154258	rs1047210	a	c	0.5149	0.0252	0.0064	7.96e-05	160154258	160436470	3	160436470	3	160436470	*	M	-0.754902	3.9375
chr1:219467047:T:A	0.1442	A	T	0.6735	0.0157	0.0107	36659	63137	58.5	0.007297	1	219467047	1	219467047	*	rs2605092	W	1	219640389	chr1:219640389	rs2605092	a	t	0.6689	0.0408	0.0068	2.035e-09	219640389	219467047	1	219467047	1	219467047	*	W	1.46729	6
chr12:123173841:A:T	0.1029	A	T	0.2116	-0.0204	0.0125	36659	63137	0	0.7856	12	123173841	12	123173841	*	rs1716175	W	12	123658388	chr12:123658388	rs1716175	a	t	0.2103	-0.043	0.0079	4.354e-08	123658388	123173841	12	123173841	12	123173841	*	W	-1.632	-5.44304
chr4:136129302:T:A	0.85	A	T	0.4319	0.0019	0.0102	36659	63137	0	0.8791	4	136129302	4	136129302	*	rs2222655	W	4	137050457	chr4:137050457	rs2222655	a	t	0.4322	0.0276	0.0065	2.122e-05	137050457	136129302	4	136129302	4	136129302	*	W	0.186275	4.24615
chr20:52603461:C:A	0.7132	A	C	0.5454	0.0037	0.0101	36659	63137	15.1	0.3	20	52603461	20	52603461	*	rs6126619	M	20	51220000	chr20:51220000	rs6126619	a	c	0.5495	0.0234	0.0066	0.000389	51220000	52603461	20	52603461	20	52603461	*	M	0.366337	3.54545
chr7:4660742:A:G	0.8114	A	G	0.8773	0.0038	0.016	36659	63137	41.1	0.0748	7	4660742	7	4660742	*	rs62452135	R	7	4700373	chr7:4700373	rs62452135	a	g	0.8679	-0.0415	0.0095	1.327e-05	4700373	4660742	7	4660742	7	4660742	*	R	0.2375	-4.36842
chr13:30455874:G:T	0.8789	T	G	0.7062	-0.0018	0.0115	36659	63137	18.4	0.2685	13	30455874	13	30455874	*	rs9578174	K	13	31030011	chr13:31030011	rs9578174	t	g	0.6918	0.0338	0.007	1.449e-06	31030011	30455874	13	30455874	13	30455874	*	K	-0.156522	4.82857
chr18:23014545:G:C	0.9434	C	G	0.0759	-0.0014	0.0191	36659	63137	0	0.7803	18	23014545	18	23014545	*	rs113617689	S	18	20594508	chr18:20594508	rs113617689	c	g	0.0767	0.0437	0.0119	0.0002511	20594508	23014545	18	23014545	18	23014545	*	S	-0.0732984	3.67227
chr5:77157940:C:A	0.6437	A	C	0.7133	-0.0052	0.0113	36659	63137	23.7	0.2175	5	77157940	5	77157940	*	rs6453287	H	5	76453765	chr5:76453765	rs6453287	a	c	0.714	-0.0409	0.0071	9.215e-09	76453765	77157940	5	77157940	5	77157940	*	H	-0.460177	-5.76056
chr15:76817534:G:A	0.5568	A	G	0.4953	-0.006	0.0101	36659	63137	0	0.6174	15	76817534	15	76817534	*	rs12441484	R	15	77109875	chr15:77109875	rs12441484	a	g	0.4946	0.0265	0.0064	3.337e-05	77109875	76817534	15	76817534	15	76817534	*	R	-0.594059	4.14062
chr6:20595260:A:C	0.4515	A	C	0.9487	0.0173	0.023	36659	63137	22.5	0.2293	6	20595260	6	20595260	*	rs13199384	M	6	20595491	chr6:20595491	rs13199384	a	c	0.953	-0.1119	0.0151	1.155e-13	20595491	20595260	6	20595260	6	20595260	*	M	0.752174	-7.4106
chr6:50389013:C:A	0.1454	A	C	0.9447	0.0357	0.0246	36659	63137	58.7	0.0071	6	50389013	6	50389013	*	rs7751638	M	6	50356726	chr6:50356726	rs7751638	a	c	0.9448	-0.0585	0.0141	3.493e-05	50356726	50389013	6	50389013	6	50389013	*	M	1.45122	-4.14894
chr8:12776559:G:A	0.3411	A	G	0.3628	0.0102	0.0107	36390	62462	12.8	0.3252	8	12776559	8	12776559	*	rs13252130	R	8	12634068	chr8:12634068	rs13252130	a	g	0.3585	-0.0279	0.0067	3.133e-05	12634068	12776559	8	12776559	8	12776559	*	R	0.953271	-4.16418
chr1:28691147:C:T	0.8262	T	C	0.4226	0.0022	0.0102	36659	63137	17.1	0.2812	1	28691147	1	28691147	*	rs10915186	Y	1	29017659	chr1:29017659	rs10915186	t	c	0.4503	-0.0275	0.0064	1.664e-05	29017659	28691147	1	28691147	1	28691147	*	Y	0.215686	-4.29688
chr7:92648163:C:T	0.8262	T	C	0.2977	-0.0024	0.011	36659	63137	0	0.7107	7	92648163	7	92648163	*	rs6960181	Y	7	92277477	chr7:92277477	rs6960181	t	c	0.2732	-0.0253	0.0072	0.0004618	92277477	92648163	7	92648163	7	92648163	*	Y	-0.218182	-3.51389
chr10:92332107:A:G	0.008431	A	G	0.3991	0.0272	0.0103	36659	63137	27.1	0.1862	10	92332107	10	92332107	*	rs4999831	R	10	94091864	chr10:94091864	rs4999831	a	g	0.4226	-0.0484	0.0065	8.929e-14	94091864	92332107	10	92332107	10	92332107	*	R	2.64078	-7.44615
chr5:102860605:G:A	0.9916	A	G	0.2258	-0.0001	0.0122	36659	63137	49.5	0.03107	5	102860605	5	102860605	*	rs258152	R	5	102196309	chr5:102196309	rs258152	a	g	0.2336	0.047	0.0076	7.788e-10	102196309	102860605	5	102860605	5	102860605	*	R	-0.00819672	6.18421
chr15:62116871:G:C	0.4761	C	G	0.5553	0.0073	0.0102	36659	63137	47.6	0.039	15	62116871	15	62116871	*	rs8032416	S	15	62409070	chr15:62409070	rs8032416	c	g	0.5542	-0.0402	0.0064	3.09e-10	62409070	62116871	15	62116871	15	62116871	*	S	0.715686	-6.28125
chr6:126845927:A:C	0.4107	A	C	0.7684	0.0099	0.012	36659	63137	10.1	0.3484	6	126845927	6	126845927	*	rs13204965	M	6	127167072	chr6:127167072	rs13204965	a	c	0.7498	0.0441	0.0074	2.987e-09	127167072	126845927	6	126845927	6	126845927	*	M	0.825	5.95946
chr17:48042269:G:T	0.9641	T	G	0.0799	-0.0008	0.0186	36659	63137	0	0.945	17	48042269	17	48042269	*	rs145428835	K	17	46119631	chr17:46119631	rs145428835	t	g	0.0768	-0.0539	0.012	7.589e-06	46119631	48042269	17	48042269	17	48042269	*	K	-0.0430108	-4.49167
chr8:128525500:G:C	0.6497	C	G	0.1287	-0.0069	0.0152	36659	63137	26.4	0.193	8	128525500	8	128525500	*	rs17232730	S	8	129537746	chr8:129537746	rs17232730	c	g	0.1226	0.0475	0.0099	1.793e-06	129537746	128525500	8	128525500	8	128525500	*	S	-0.453947	4.79798
chr2:81511182:A:C	0.8956	A	C	0.9169	0.0024	0.0186	36659	63137	0	0.881	2	81511182	2	81511182	*	rs7562762	M	2	81738306	chr2:81738306	rs7562762	a	c	0.9323	-0.0465	0.0129	0.0003054	81738306	81511182	2	81511182	2	81511182	*	M	0.129032	-3.60465
chr4:105145663:C:G	0.6644	C	G	0.8436	-0.0061	0.0139	36659	63137	0	0.528	4	105145663	4	105145663	*	rs11729069	S	4	106066820	chr4:106066820	rs11729069	c	g	0.8518	-0.0371	0.009	3.785e-05	106066820	105145663	4	105145663	4	105145663	*	S	-0.438849	-4.12222
chr4:184731838:C:G	0.6373	C	G	0.1784	0.0064	0.0136	36659	63137	34.2	0.1249	4	184731838	4	184731838	*	rs7680835	S	4	185652992	chr4:185652992	rs7680835	c	g	0.1556	-0.0314	0.0088	0.0003567	185652992	184731838	4	184731838	4	184731838	*	S	0.470588	-3.56818
chr11:128172680:T:C	0.4926	T	C	0.8308	0.0092	0.0135	36659	63137	0	0.7712	11	128172680	11	128172680	*	rs10893829	Y	11	128042575	chr11:128042575	rs10893829	t	c	0.8523	0.0556	0.009	6.627e-10	128042575	128172680	11	128172680	11	128172680	*	Y	0.681481	6.17778
chr7:45035913:G:A	0.2946	A	G	0.1207	0.0165	0.0157	36659	63137	26	0.196	7	45035913	7	45035913	*	rs73107935	R	7	45075512	chr7:45075512	rs73107935	a	g	0.1353	0.0376	0.0094	6.603e-05	45075512	45035913	7	45035913	7	45035913	*	R	1.05096	4
chr15:62067151:C:T	0.8231	T	C	0.4393	0.0023	0.0102	36659	63137	40.3	0.07992	15	62067151	15	62067151	*	rs8039651	Y	15	62359350	chr15:62359350	rs8039651	t	c	0.4601	-0.0246	0.0064	0.0001173	62359350	62067151	15	62067151	15	62067151	*	Y	0.22549	-3.84375
chr8:117174569:C:G	0.321	C	G	0.8856	-0.0157	0.0158	36659	63137	23.4	0.2205	8	117174569	8	117174569	*	rs75043555	S	8	118186808	chr8:118186808	rs75043555	c	g	0.8791	-0.0369	0.0098	0.0001774	118186808	117174569	8	117174569	8	117174569	*	S	-0.993671	-3.76531
chr17:67875482:G:A	0.04566	A	G	0.1955	-0.0256	0.0128	36659	63137	39.8	0.08362	17	67875482	17	67875482	*	rs12451707	R	17	65871598	chr17:65871598	rs12451707	a	g	0.2	0.0497	0.008	4.217e-10	65871598	67875482	17	67875482	17	67875482	*	R	-2	6.2125
chr2:630436:C:A	0.1581	A	C	0.8197	-0.0186	0.0132	36659	63137	0.2	0.439	2	630436	2	630436	*	rs6725686	M	2	630436	chr2:630436	rs6725686	a	c	0.8291	0.0491	0.0085	7.06e-09	630436	630436	2	630436	2	630436	*	M	-1.40909	5.77647
chr11:2814855:A:G	0.06748	A	G	0.9423	0.0399	0.0218	36390	62462	0	0.6361	11	2814855	11	2814855	*	rs7480855	R	11	2836085	chr11:2836085	rs7480855	a	g	0.933	0.1007	0.0133	3.646e-14	2836085	2814855	11	2814855	11	2814855	*	R	1.83028	7.57143
chr22:17980531:A:G	0.8538	A	G	0.7335	0.0021	0.0114	36659	63137	15.6	0.2956	22	17980531	22	17980531	*	rs9605474	R	22	18463297	chr22:18463297	rs9605474	a	g	0.749	0.0271	0.0074	0.0002669	18463297	17980531	22	17980531	22	17980531	*	R	0.184211	3.66216
chr12:45795501:G:T	0.5955	T	G	0.188	-0.007	0.0132	36659	63137	39.5	0.0857	12	45795501	12	45795501	*	rs34072608	K	12	46189284	chr12:46189284	rs34072608	t	g	0.1955	0.0311	0.0081	0.0001145	46189284	45795501	12	45795501	12	45795501	*	K	-0.530303	3.83951
chr1:62142114:G:A	0.02207	A	G	0.1737	0.0304	0.0133	36659	63137	0	0.8293	1	62142114	1	62142114	*	rs11207909	R	1	62607786	chr1:62607786	rs11207909	a	g	0.1646	0.0351	0.0086	4.347e-05	62607786	62142114	1	62142114	1	62142114	*	R	2.28571	4.0814
chr11:32424086:C:T	0.1451	T	C	0.0683	-0.0296	0.0203	36659	63137	31.2	0.1502	11	32424086	11	32424086	*	rs111832087	Y	11	32445632	chr11:32445632	rs111832087	t	c	0.0731	0.0547	0.0124	9.538e-06	32445632	32424086	11	32424086	11	32424086	*	Y	-1.45813	4.41129
chr15:58386313:C:T	0.06364	T	C	0.2875	-0.0205	0.0111	36659	63137	17.1	0.2806	15	58386313	15	58386313	*	rs10468017	Y	15	58678512	chr15:58678512	rs10468017	t	c	0.2937	-0.0256	0.007	0.000263	58678512	58386313	15	58386313	15	58386313	*	Y	-1.84685	-3.65714
chr8:11307356:G:A	0.3711	A	G	0.403	-0.0092	0.0103	36390	62462	48.7	0.04106	8	11307356	8	11307356	*	rs11775635	R	8	11164865	chr8:11164865	rs11775635	a	g	0.3993	0.0299	0.0066	5.819e-06	11164865	11307356	8	11307356	8	11307356	*	R	-0.893204	4.5303
chr14:60713939:T:G	0.7929	T	G	0.2993	-0.0029	0.0111	36659	63137	0.3	0.4377	14	60713939	14	60713939	*	rs3742636	K	14	61180657	chr14:61180657	rs3742636	t	g	0.2944	0.0311	0.007	9.279e-06	61180657	60713939	14	60713939	14	60713939	*	K	-0.261261	4.44286
chr6:30846766:T:C	0.5442	T	C	0.4199	-0.0064	0.0105	35084	55762	0	0.4611	6	30846766	6	30846766	*	rs3129990	Y	6	30814543	chr6:30814543	rs3129990	t	c	0.414	-0.0279	0.0065	1.724e-05	30814543	30846766	6	30846766	6	30846766	*	Y	-0.609524	-4.29231
chr14:79502851:T:C	0.7291	T	C	0.5994	0.0036	0.0103	36659	63137	0	0.5607	14	79502851	14	79502851	*	rs17763953	Y	14	79969194	chr14:79969194	rs17763953	t	c	0.6084	-0.0229	0.0065	0.0004192	79969194	79502851	14	79502851	14	79502851	*	Y	0.349515	-3.52308
chr2:226108334:C:A	0.5669	A	C	0.2282	0.0069	0.012	36659	63137	11.1	0.3381	2	226108334	2	226108334	*	rs28853055	M	2	226973050	chr2:226973050	rs28853055	a	c	0.233	-0.0594	0.0075	3.288e-15	226973050	226108334	2	226108334	2	226108334	*	M	0.575	-7.92
chr3:12355346:A:G	0.2175	A	G	0.8832	0.0194	0.0158	36659	63137	0	0.9173	3	12355346	3	12355346	*	rs4135250	R	3	12396845	chr3:12396845	rs4135250	a	g	0.8723	0.1	0.0097	9.644e-25	12396845	12355346	3	12355346	3	12355346	*	R	1.22785	10.3093
chr11:49436503:C:A	0.004218	A	C	0.0815	0.0523	0.0183	36659	63137	10.9	0.34	11	49436503	11	49436503	*	rs7113075	M	11	49458055	chr11:49458055	rs7113075	a	c	0.0853	0.0529	0.0115	4.367e-06	49458055	49436503	11	49436503	11	49436503	*	M	2.85792	4.6
chr8:41429409:C:G	0.2496	C	G	0.8335	0.0157	0.0136	36659	63137	1.3	0.4291	8	41429409	8	41429409	*	rs13251427	B	8	41286928	chr8:41286928	rs13251427	c	g	0.849	0.0337	0.009	0.0001821	41286928	41429409	8	41429409	8	41429409	*	B	1.15441	3.74444
chr11:47850460:G:T	0.00111	T	G	0.4713	0.0328	0.0101	36659	63137	0	0.9162	11	47850460	11	47850460	*	rs11039431	K	11	47872012	chr11:47872012	rs11039431	t	g	0.4455	-0.0305	0.0064	1.793e-06	47872012	47850460	11	47850460	11	47850460	*	K	3.24752	-4.76562
chr3:47347827:C:T	0.7629	T	C	0.5834	-0.0031	0.0103	36659	63137	0	0.81	3	47347827	3	47347827	*	rs807931	Y	3	47389317	chr3:47389317	rs807931	t	c	0.6009	0.0258	0.0065	7.056e-05	47389317	47347827	3	47347827	3	47347827	*	Y	-0.300971	3.96923
chr4:788189:G:C	0.4482	C	G	0.0511	0.0176	0.0232	36390	62462	0	0.797	4	788189	4	788189	*	rs73222841	S	4	781977	chr4:781977	rs73222841	c	g	0.0574	0.065	0.014	3.606e-06	781977	788189	4	788189	4	788189	*	S	0.758621	4.64286
chr6:152052027:G:C	0.1555	C	G	0.1141	-0.0225	0.0159	36659	63137	42.4	0.06647	6	152052027	6	152052027	*	rs9479183	S	6	152373162	chr6:152373162	rs9479183	c	g	0.1203	0.0358	0.0098	0.0002753	152373162	152052027	6	152052027	6	152052027	*	S	-1.41509	3.65306
chr16:54116304:A:T	0.2412	A	T	0.157	-0.0172	0.0146	36659	63137	0	0.8098	16	54116304	16	54116304	*	rs2542681	W	16	54150216	chr16:54150216	rs2542681	a	t	0.1565	0.0312	0.0089	0.0004553	54150216	54116304	16	54116304	16	54116304	*	W	-1.17808	3.50562
chr16:53811257:T:G	0.0111	T	G	0.5676	0.0263	0.0104	36659	63137	29	0.1693	16	53811257	16	53811257	*	rs11649091	K	16	53845169	chr16:53845169	rs11649091	t	g	0.5535	-0.1067	0.0064	1.181e-62	53845169	53811257	16	53811257	16	53811257	*	K	2.52885	-16.6719
chr14:68980669:G:A	0.1044	A	G	0.4494	-0.0165	0.0102	36659	63137	0	0.6292	14	68980669	14	68980669	*	rs8016537	R	14	69447386	chr14:69447386	rs8016537	a	g	0.4642	0.0307	0.0064	1.534e-06	69447386	68980669	14	68980669	14	68980669	*	R	-1.61765	4.79688
chr15:41537912:T:C	0.1812	T	C	0.9481	-0.0309	0.0231	36659	63137	0	0.5616	15	41537912	15	41537912	*	rs117378653	Y	15	41830110	chr15:41830110	rs117378653	t	c	0.9403	-0.0534	0.0139	0.0001257	41830110	41537912	15	41537912	15	41537912	*	Y	-1.33766	-3.84173
chr12:33226083:T:C	0.4637	T	C	0.8678	0.0109	0.0148	36659	63137	0	0.6571	12	33226083	12	33226083	*	rs10844505	Y	12	33379018	chr12:33379018	rs10844505	t	c	0.8658	-0.0461	0.0094	9.973e-07	33379018	33226083	12	33226083	12	33226083	*	Y	0.736486	-4.90426
chr4:84478183:T:C	0.59	T	C	0.9892	0.027	0.0502	36496	62732	6.1	0.3849	4	84478183	4	84478183	*	rs144589448	Y	4	85399336	chr4:85399336	rs144589448	t	c	0.9894	-0.1464	0.0314	3.149e-06	85399336	84478183	4	84478183	4	84478183	*	Y	0.537849	-4.66242
chr5:102298871:T:C	0.4326	T	C	0.7336	-0.009	0.0115	36659	63137	9.5	0.3532	5	102298871	5	102298871	*	rs59934563	Y	5	101634575	chr5:101634575	rs59934563	t	c	0.7247	0.0356	0.0072	8.32e-07	101634575	102298871	5	102298871	5	102298871	*	Y	-0.782609	4.94444
chr6:111265464:C:T	0.5238	T	C	0.1613	0.0088	0.0137	36659	63137	0	0.8386	6	111265464	6	111265464	*	rs10456872	Y	6	111586667	chr6:111586667	rs10456872	t	c	0.1456	-0.0393	0.0091	1.601e-05	111586667	111265464	6	111265464	6	111265464	*	Y	0.642336	-4.31868
chr13:58008377:G:T	0.505	T	G	0.1654	0.0091	0.0136	36659	63137	16.5	0.2865	13	58008377	13	58008377	*	rs12585496	K	13	58582511	chr13:58582511	rs12585496	t	g	0.1785	-0.0432	0.0084	2.503e-07	58582511	58008377	13	58008377	13	58008377	*	K	0.669118	-5.14286
chr9:31215244:G:T	0.8632	T	G	0.7489	-0.002	0.0118	36659	63137	0	0.9705	9	31215244	9	31215244	*	rs7026390	K	9	31215242	chr9:31215242	rs7026390	t	g	0.7479	-0.029	0.0073	7.596e-05	31215242	31215244	9	31215244	9	31215244	*	K	-0.169492	-3.9726
chr6:38967146:G:A	0.9476	A	G	0.3345	-0.0007	0.0107	36659	63137	33.2	0.1332	6	38967146	6	38967146	*	rs9380814	R	6	38934922	chr6:38934922	rs9380814	a	g	0.3454	-0.0293	0.0067	1.228e-05	38934922	38967146	6	38967146	6	38967146	*	R	-0.0654206	-4.37313
chr17:59412288:A:G	0.5168	A	G	0.0878	0.0133	0.0204	36659	63137	0	0.7344	17	59412288	17	59412288	*	rs3922313	R	17	57489649	chr17:57489649	rs3922313	a	g	0.0651	0.0544	0.0134	4.926e-05	57489649	59412288	17	59412288	17	59412288	*	R	0.651961	4.0597
chr1:110685571:C:T	0.4175	T	C	0.1708	0.0109	0.0135	36659	63137	0	0.7628	1	110685571	1	110685571	*	rs35686630	Y	1	111228193	chr1:111228193	rs35686630	t	c	0.1926	-0.0377	0.0082	3.907e-06	111228193	110685571	1	110685571	1	110685571	*	Y	0.807407	-4.59756
chr2:165717573:C:T	0.7867	T	C	0.293	0.003	0.0111	36659	63137	0	0.8964	2	165717573	2	165717573	*	rs28549203	Y	2	166574083	chr2:166574083	rs28549203	t	c	0.3096	-0.0256	0.0069	0.0002117	166574083	165717573	2	165717573	2	165717573	*	Y	0.27027	-3.71014
chr10:92497461:A:T	0.2204	A	T	0.2094	0.0154	0.0125	36659	63137	13.9	0.3112	10	92497461	10	92497461	*	rs7084090	W	10	94257218	chr10:94257218	rs7084090	a	t	0.1908	0.0525	0.0081	7.417e-11	94257218	92497461	10	92497461	10	92497461	*	W	1.232	6.48148
chr6:32868559:G:C	0.2453	C	G	0.0199	-0.0427	0.0367	36390	62462	0	0.8035	6	32868559	6	32868559	*	rs75439840	S	6	32836336	chr6:32836336	rs75439840	c	g	0.0235	0.0778	0.0208	0.0001885	32836336	32868559	6	32868559	6	32868559	*	S	-1.16349	3.74038
chr7:48778085:T:C	0.3577	T	C	0.7917	-0.0114	0.0124	36659	63137	36.5	0.107	7	48778085	7	48778085	*	rs66481406	Y	7	48817681	chr7:48817681	rs66481406	t	c	0.793	-0.0287	0.0079	0.0002574	48817681	48778085	7	48778085	7	48778085	*	Y	-0.919355	-3.63291
chr7:130738173:T:C	0.5312	T	C	0.5381	0.0066	0.0105	36659	63137	33.3	0.1321	7	130738173	7	130738173	*	rs12154627	Y	7	130422934	chr7:130422934	rs12154627	t	c	0.5045	0.0469	0.0065	5.019e-13	130422934	130738173	7	130738173	7	130738173	*	Y	0.628571	7.21538
chr17:9863864:A:G	0.0001012	A	G	0.7141	0.0445	0.0115	36659	63137	2.4	0.4195	17	9863864	17	9863864	*	rs62066046	R	17	9767181	chr17:9767181	rs62066046	a	g	0.6802	-0.0356	0.0069	2.582e-07	9767181	9863864	17	9863864	17	9863864	*	R	3.86957	-5.15942
chr17:46073554:T:C	4.476e-08	T	C	0.7711	0.0669	0.0122	36659	63137	55	0.01397	17	46073554	17	46073554	*	rs12150551	Y	17	44150920	chr17:44150920	rs12150551	t	c	0.788	-0.02	0.008	0.01196	44150920	46073554	17	46073554	17	46073554	*	Y	5.48361	-2.5
chr8:115625517:C:T	0.2262	T	C	0.615	0.0126	0.0104	36659	63137	0	0.9809	8	115625517	8	115625517	*	rs2721942	Y	8	116637744	chr8:116637744	rs2721942	t	c	0.6169	-0.0332	0.0066	4.825e-07	116637744	115625517	8	115625517	8	115625517	*	Y	1.21154	-5.0303
chr15:40157712:A:G	0.6831	A	G	0.5123	0.0042	0.0103	36659	63137	7	0.3769	15	40157712	15	40157712	*	rs2898988	R	15	40449913	chr15:40449913	rs2898988	a	g	0.4949	-0.0275	0.0064	1.664e-05	40449913	40157712	15	40157712	15	40157712	*	R	0.407767	-4.29688
chr3:23429581:T:G	0.618	T	G	0.8759	0.0076	0.0153	36659	63137	0	0.7985	3	23429581	3	23429581	*	rs4340647	K	3	23471072	chr3:23471072	rs4340647	t	g	0.8818	0.0595	0.0099	2.206e-09	23471072	23429581	3	23429581	3	23429581	*	K	0.496732	6.0101
chr12:71018075:C:T	0.6811	T	C	0.5154	0.0041	0.0101	36659	63137	47.5	0.03964	12	71018075	12	71018075	*	rs2063591	Y	12	71411855	chr12:71411855	rs2063591	t	c	0.5354	-0.0434	0.0064	1.082e-11	71411855	71018075	12	71018075	12	71018075	*	Y	0.405941	-6.78125
chr18:1910858:A:G	0.1325	A	G	0.854	0.0214	0.0142	36659	63137	6.2	0.3841	18	1910858	18	1910858	*	rs7237714	R	18	1910859	chr18:1910859	rs7237714	a	g	0.8566	-0.0359	0.0091	8.111e-05	1910859	1910858	18	1910858	18	1910858	*	R	1.50704	-3.94505
chr9:95323697:T:C	0.1436	T	C	0.9848	-0.0629	0.043	36496	62732	9.1	0.3587	9	95323697	9	95323697	*	rs7043632	Y	9	98085979	chr9:98085979	rs7043632	t	c	0.9845	0.0975	0.0271	0.0003239	98085979	95323697	9	95323697	9	95323697	*	Y	-1.46279	3.59779
chr3:171025262:C:A	0.1002	A	C	0.2925	0.0183	0.0111	36659	63137	29.1	0.1681	3	171025262	3	171025262	*	rs2129019	M	3	170743051	chr3:170743051	rs2129019	a	c	0.275	-0.0632	0.0072	2.171e-18	170743051	171025262	3	171025262	3	171025262	*	M	1.64865	-8.77778
chr12:123411359:G:C	0.01493	C	G	0.6999	0.0278	0.0114	36659	63137	0	0.4416	12	123411359	12	123411359	*	rs28577594	S	12	123895906	chr12:123895906	rs28577594	c	g	0.7167	0.0333	0.0071	2.909e-06	123895906	123411359	12	123411359	12	123411359	*	S	2.4386	4.69014
chr6:136978615:A:G	0.3003	A	G	0.5178	0.0106	0.0102	36659	63137	0	0.5578	6	136978615	6	136978615	*	rs10457016	R	6	137299752	chr6:137299752	rs10457016	a	g	0.526	0.0452	0.0065	3.333e-12	137299752	136978615	6	136978615	6	136978615	*	R	1.03922	6.95385
chr5:41701995:A:G	0.5652	A	G	0.9929	0.0377	0.0655	36086	60096	0	0.7627	5	41701995	5	41701995	*	rs140916447	R	5	41702097	chr5:41702097	rs140916447	a	g	0.9913	-0.1308	0.0362	0.0003055	41702097	41701995	5	41701995	5	41701995	*	R	0.575573	-3.61326
chr6:31425028:T:C	0.7249	T	C	0.2558	0.0041	0.0116	36390	62462	23.6	0.2262	6	31425028	6	31425028	*	rs3093959	Y	6	31392805	chr6:31392805	rs3093959	t	c	0.2724	-0.0345	0.0072	1.793e-06	31392805	31425028	6	31425028	6	31425028	*	Y	0.353448	-4.79167
chr2:65360138:A:G	0.9071	A	G	0.9719	0.0036	0.031	36659	63137	43.2	0.06175	2	65360138	2	65360138	*	rs149632984	R	2	65587272	chr2:65587272	rs149632984	a	g	0.9733	0.1117	0.0205	5.238e-08	65587272	65360138	2	65360138	2	65360138	*	R	0.116129	5.44878
chr8:22618114:G:A	0.3117	A	G	0.368	-0.0106	0.0105	36659	63137	1.2	0.4296	8	22618114	8	22618114	*	rs751680	R	8	22475627	chr8:22475627	rs751680	a	g	0.3582	0.0273	0.0066	3.493e-05	22475627	22618114	8	22618114	8	22618114	*	R	-1.00952	4.13636
chr9:4244898:A:G	0.2416	A	G	0.987	-0.053	0.0452	36496	62732	33.6	0.1387	9	4244898	9	4244898	*	rs72690042	R	9	4244898	chr9:4244898	rs72690042	a	g	0.9866	0.1259	0.0289	1.32e-05	4244898	4244898	9	4244898	9	4244898	*	R	-1.17257	4.3564
chr2:59436919:C:T	0.7882	T	C	0.4922	-0.0027	0.0101	36659	63137	0	0.5187	2	59436919	2	59436919	*	rs1558598	Y	2	59664054	chr2:59664054	rs1558598	t	c	0.4824	-0.0308	0.0064	1.418e-06	59664054	59436919	2	59436919	2	59436919	*	Y	-0.267327	-4.8125
chr11:17093471:A:G	0.0864	A	G	0.6676	0.0186	0.0108	36659	63137	0	0.5646	11	17093471	11	17093471	*	rs4757496	R	11	17115018	chr11:17115018	rs4757496	a	g	0.6528	0.0296	0.0067	9.995e-06	17115018	17093471	11	17093471	11	17093471	*	R	1.72222	4.41791
chr11:93059700:A:T	0.5553	A	T	0.2343	-0.0071	0.012	36659	63137	24.9	0.2068	11	93059700	11	93059700	*	rs7932966	W	11	92792866	chr11:92792866	rs7932966	a	t	0.2331	0.0411	0.0074	3.225e-08	92792866	93059700	11	93059700	11	93059700	*	W	-0.591667	5.55405
chr3:48109572:C:T	0.6229	T	C	0.6455	-0.0053	0.0107	36659	63137	11.8	0.3322	3	48109572	3	48109572	*	rs13080997	Y	3	48151062	chr3:48151062	rs13080997	t	c	0.6563	0.0234	0.0067	0.0004793	48151062	48109572	3	48109572	3	48109572	*	Y	-0.495327	3.49254
chr11:65672961:T:A	0.3733	A	T	0.1271	-0.0134	0.0151	36659	63137	0	0.9436	11	65672961	11	65672961	*	rs3862385	H	11	65440432	chr11:65440432	rs3862385	a	t	0.1273	-0.0403	0.0097	3.493e-05	65440432	65672961	11	65672961	11	65672961	*	H	-0.887417	-4.15464
chr8:41636370:G:A	0.2056	A	G	0.3061	0.014	0.011	36659	63137	0	0.5104	8	41636370	8	41636370	*	rs2354577	D	8	41493889	chr8:41493889	rs2354577	a	g	0.3382	0.0269	0.0067	5.961e-05	41493889	41636370	8	41636370	8	41636370	*	D	1.27273	4.01493
chr3:169193695:C:T	0.4844	T	C	0.1243	0.0108	0.0154	36659	63137	13.8	0.313	3	169193695	3	169193695	*	rs35494095	Y	3	168911483	chr3:168911483	rs35494095	t	c	0.1475	0.032	0.009	0.0003797	168911483	169193695	3	169193695	3	169193695	*	Y	0.701299	3.55556
chr5:106431419:T:A	0.1287	A	T	0.6712	-0.0165	0.0109	36659	63137	14.7	0.304	5	106431419	5	106431419	*	rs7732312	W	5	105767120	chr5:105767120	rs7732312	a	t	0.6661	0.0243	0.0068	0.0003562	105767120	106431419	5	106431419	5	106431419	*	W	-1.51376	3.57353
chr9:33899225:T:A	0.9345	A	T	0.2587	-0.0009	0.0115	36659	63137	0	0.6309	9	33899225	9	33899225	*	rs10738919	W	9	33899223	chr9:33899223	rs10738919	a	t	0.2617	-0.0318	0.0074	1.888e-05	33899223	33899225	9	33899225	9	33899225	*	W	-0.0782609	-4.2973
chr6:31363067:C:T	0.7835	T	C	0.5884	0.0028	0.0102	36390	62462	9	0.3599	6	31363067	6	31363067	*	rs2523560	Y	6	31330844	chr6:31330844	rs2523560	t	c	0.5861	0.037	0.0065	1.2e-08	31330844	31363067	6	31363067	6	31363067	*	Y	0.27451	5.69231
chr5:60210170:C:A	0.8764	A	C	0.2548	0.0018	0.0116	36659	63137	0	0.8788	5	60210170	5	60210170	*	rs2962969	M	5	59505997	chr5:59505997	rs2962969	a	c	0.2463	-0.0273	0.0074	0.0002403	59505997	60210170	5	60210170	5	60210170	*	M	0.155172	-3.68919
chr5:113049307:C:G	0.8475	C	G	0.4844	0.0019	0.0101	36659	63137	15.1	0.3006	5	113049307	5	113049307	*	rs7726296	V	5	112385004	chr5:112385004	rs7726296	c	g	0.4959	0.0298	0.0067	8.703e-06	112385004	113049307	5	113049307	5	113049307	*	V	0.188119	4.44776
chr5:113049307:C:G	0.8475	C	G	0.4844	0.0019	0.0101	36659	63137	15.1	0.3006	5	113049307	5	113049307	*	rs879299402	M	5	112385004	chr5:112385004	rs7726296	c	g	0.4959	0.0298	0.0067	8.703e-06	112385004	113049307	5	113049307	5	113049307	*	M	0.188119	4.44776
chr2:100319907:T:C	0.909	T	C	0.9789	-0.0043	0.0373	36390	62462	0	0.4741	2	100319907	2	100319907	*	rs75152355	Y	2	100936369	chr2:100936369	rs75152355	t	c	0.9748	0.0914	0.0218	2.706e-05	100936369	100319907	2	100319907	2	100319907	*	Y	-0.115282	4.19266
chr18:42567706:G:A	0.3996	A	G	0.5964	-0.0086	0.0102	36659	63137	49.3	0.03182	18	42567706	18	42567706	*	rs7239883	D	18	40147671	chr18:40147671	rs7239883	a	g	0.6138	-0.0241	0.0066	0.0002586	40147671	42567706	18	42567706	18	42567706	*	D	-0.843137	-3.65152
chr3:188045610:C:T	0.1333	T	C	0.2717	0.017	0.0113	36659	63137	34.9	0.1197	3	188045610	3	188045610	*	rs6789987	Y	3	187763398	chr3:187763398	rs6789987	t	c	0.274	-0.0324	0.0072	7.3e-06	187763398	188045610	3	188045610	3	188045610	*	Y	1.50442	-4.5
chr7:32296832:A:G	0.5706	A	G	0.8884	-0.009	0.0159	36659	63137	0	0.8731	7	32296832	7	32296832	*	rs11765652	R	7	32336444	chr7:32336444	rs11765652	a	g	0.8786	-0.0349	0.0097	0.0003382	32336444	32296832	7	32296832	7	32296832	*	R	-0.566038	-3.59794
chr6:31164363:G:A	0.1718	A	G	0.4131	-0.014	0.0102	36390	62462	0	0.4603	6	31164363	6	31164363	*	rs13409	R	6	31132140	chr6:31132140	rs13409	a	g	0.4411	0.0416	0.0065	1.471e-10	31132140	31164363	6	31164363	6	31164363	*	R	-1.37255	6.4
chr11:43691144:A:C	0.1731	A	C	0.4635	0.0138	0.0101	36659	63137	0	0.9014	11	43691144	11	43691144	*	rs12283558	M	11	43712694	chr11:43712694	rs12283558	a	c	0.4693	-0.024	0.0064	0.0001715	43712694	43691144	11	43691144	11	43691144	*	M	1.36634	-3.75
chr11:49666017:A:T	0.0009322	A	T	0.9107	-0.0583	0.0176	36659	63137	15	0.3014	11	49666017	11	49666017	*	rs10839327	W	11	49687569	chr11:49687569	rs10839327	a	t	0.908	-0.0481	0.0111	1.465e-05	49687569	49666017	11	49666017	11	49666017	*	W	-3.3125	-4.33333
chr7:27316375:G:A	0.426	A	G	0.103	0.0134	0.0168	36659	63137	3.8	0.4062	7	27316375	7	27316375	*	rs17449683	R	7	27355994	chr7:27355994	rs17449683	a	g	0.1233	0.0348	0.0097	0.0003517	27355994	27316375	7	27316375	7	27316375	*	R	0.797619	3.58763
chr6:32604924:A:G	0.004556	A	G	0.2655	0.0331	0.0117	35353	56437	52.4	0.03231	6	32604924	6	32604924	*	rs9270935	R	6	32572701	chr6:32572701	rs9270935	a	g	0.2817	-0.0455	0.0075	1.583e-09	32572701	32604924	6	32604924	6	32604924	*	R	2.82906	-6.06667
chr11:64344578:C:T	0.673	T	C	0.0343	0.0121	0.0286	36390	62462	36.1	0.1194	11	64344578	11	64344578	*	rs35864060	Y	11	64112050	chr11:64112050	rs35864060	t	c	0.0366	0.0643	0.0177	0.0002792	64112050	64344578	11	64344578	11	64344578	*	Y	0.423077	3.63277
chr10:92681750:C:T	0.2811	T	C	0.0638	-0.0224	0.0208	36659	63137	40	0.08219	10	92681750	10	92681750	*	rs111866816	Y	10	94441507	chr10:94441507	rs111866816	t	c	0.0687	0.0673	0.0128	1.374e-07	94441507	92681750	10	92681750	10	92681750	*	Y	-1.07692	5.25781
chr19:45209292:G:A	5.899e-13	A	G	0.0179	0.2809	0.039	36227	62057	13.5	0.322	19	45209292	19	45209292	*	rs139330969	R	19	45712550	chr19:45712550	rs139330969	a	g	0.0175	-0.024	0.0254	0.3455	45712550	45209292	19	45209292	19	45209292	*	R	7.20256	-0.944882
chr20:52387129:A:G	0.8047	A	G	0.7299	0.0028	0.0113	36659	63137	0	0.59	20	52387129	20	52387129	*	rs6021898	R	20	51003668	chr20:51003668	rs6021898	a	g	0.7318	0.0296	0.0072	4.182e-05	51003668	52387129	20	52387129	20	52387129	*	R	0.247788	4.11111
chr8:41515900:T:C	0.2607	T	C	0.8531	0.0163	0.0144	36659	63137	0	0.7516	8	41515900	8	41515900	*	rs57877036	Y	8	41373419	chr8:41373419	rs57877036	t	c	0.8715	0.0421	0.0097	1.535e-05	41373419	41515900	8	41515900	8	41515900	*	Y	1.13194	4.34021
chr5:130906961:C:T	0.2338	T	C	0.0019	0.15	0.126	32228	42115	37.5	0.187	5	130906961	5	130906961	*	rs150905732	H	5	130242654	chr5:130242654	rs150905732	t	c	0.0013	0.3683	0.0999	0.0002267	130242654	130906961	5	130906961	5	130906961	*	H	1.19048	3.68669
chr16:4389208:G:A	0.1224	A	G	0.688	-0.0175	0.0113	36659	63137	29.3	0.1668	16	4389208	16	4389208	*	rs11646063	R	16	4439209	chr16:4439209	rs11646063	a	g	0.7122	-0.0307	0.0071	1.618e-05	4439209	4389208	16	4389208	16	4389208	*	R	-1.54867	-4.32394
chr11:28513351:G:A	0.6239	A	G	0.3324	0.0052	0.0107	36659	63137	0	0.6776	11	28513351	11	28513351	*	rs4923543	R	11	28534898	chr11:28534898	rs4923543	a	g	0.3306	0.0255	0.0068	0.000179	28534898	28513351	11	28513351	11	28513351	*	R	0.485981	3.75
chr2:226050138:T:C	0.6311	T	C	0.7722	-0.0058	0.012	36659	63137	8.3	0.3647	2	226050138	2	226050138	*	rs10181154	Y	2	226914854	chr2:226914854	rs10181154	t	c	0.767	0.0594	0.0075	3.288e-15	226914854	226050138	2	226050138	2	226050138	*	Y	-0.483333	7.92
chr17:46025323:G:C	4.811e-08	C	G	0.2289	-0.0667	0.0122	36659	63137	54.8	0.01452	17	46025323	17	46025323	*	rs1052594	V	17	44102689	chr17:44102689	rs1052594	c	g	0.2119	0.0201	0.008	0.01154	44102689	46025323	17	46025323	17	46025323	*	V	-5.46721	2.5125
chr11:128152273:C:G	0.8739	C	G	0.9486	-0.0037	0.0231	36659	63137	0	0.9293	11	128152273	11	128152273	*	rs80180593	S	11	128022168	chr11:128022168	rs80180593	c	g	0.9553	0.0658	0.0158	3.156e-05	128022168	128152273	11	128152273	11	128152273	*	S	-0.160173	4.16456
chr1:177966308:C:T	0.2237	T	C	0.4367	0.0125	0.0103	36659	63137	65.1	0.001438	1	177966308	1	177966308	*	rs954503	Y	1	177935443	chr1:177935443	rs954503	t	c	0.4526	0.0325	0.0064	3.607e-07	177935443	177966308	1	177966308	1	177966308	*	Y	1.21359	5.07812
chr7:70339588:T:C	0.5595	T	C	0.7553	-0.0069	0.0117	36659	63137	27.9	0.1794	7	70339588	7	70339588	*	rs10246631	Y	7	69804574	chr7:69804574	rs10246631	t	c	0.7542	-0.0299	0.0074	5.767e-05	69804574	70339588	7	70339588	7	70339588	*	Y	-0.589744	-4.04054
chr11:34993195:T:C	0.9723	T	C	0.315	-0.0004	0.011	36659	63137	0	0.707	11	34993195	11	34993195	*	rs2762953	Y	11	35014742	chr11:35014742	rs2762953	t	c	0.2899	0.0378	0.007	7.108e-08	35014742	34993195	11	34993195	11	34993195	*	Y	-0.0363636	5.4
chr10:13454244:C:A	0.5751	A	C	0.3317	-0.006	0.0108	36659	63137	9.6	0.3525	10	13454244	10	13454244	*	rs4750360	M	10	13496244	chr10:13496244	rs4750360	a	c	0.3346	0.0295	0.0072	4.439e-05	13496244	13454244	10	13454244	10	13454244	*	M	-0.555556	4.09722
chr3:57668142:A:G	0.1422	A	G	0.8073	0.0188	0.0128	36659	63137	57.7	0.008589	3	57668142	3	57668142	*	rs11130596	R	3	57653869	chr3:57653869	rs11130596	a	g	0.8076	0.0324	0.0081	5.849e-05	57653869	57668142	3	57668142	3	57668142	*	R	1.46875	4
chr2:202500286:A:T	0.5751	A	T	0.8815	-0.0087	0.0156	36659	63137	0	0.6545	2	202500286	2	202500286	*	rs190286519	D	2	203365009	chr2:203365009	rs190286519	a	t	0.88	-0.0455	0.0104	1.136e-05	203365009	202500286	2	202500286	2	202500286	*	D	-0.557692	-4.375
chr3:12078953:A:G	0.2482	A	G	0.14	0.0172	0.0149	36659	63137	1.5	0.427	3	12078953	3	12078953	*	rs1087692	D	3	12120453	chr3:12120453	rs1087692	a	g	0.1393	0.052	0.0091	1.139e-08	12120453	12078953	3	12078953	3	12078953	*	D	1.15436	5.71429
chr1:50650446:C:G	0.05194	C	G	0.9076	0.0339	0.0174	36659	63137	0	0.5275	1	50650446	1	50650446	*	rs112045565	S	1	51116118	chr1:51116118	rs112045565	c	g	0.9098	0.067	0.0113	3.121e-09	51116118	50650446	1	50650446	1	50650446	*	S	1.94828	5.9292
chr2:157452968:T:C	0.001059	T	C	0.96	-0.085	0.026	36659	63137	45.3	0.05045	2	157452968	2	157452968	*	rs17179392	Y	2	158309480	chr2:158309480	rs17179392	t	c	0.9562	0.0873	0.0159	4.124e-08	158309480	157452968	2	157452968	2	157452968	*	Y	-3.26923	5.49057
chr16:53783406:G:A	0.01119	A	G	0.1226	-0.0429	0.0169	36659	63137	17.8	0.2746	16	53783406	16	53783406	*	rs113191842	R	16	53817318	chr16:53817318	rs113191842	a	g	0.1189	0.0891	0.0106	3.59e-17	53817318	53783406	16	53783406	16	53783406	*	R	-2.53846	8.40566
chr2:111911983:C:G	0.1833	C	G	0.6386	0.014	0.0105	36659	63137	21.7	0.2368	2	111911983	2	111911983	*	rs55757240	S	2	112669560	chr2:112669560	rs55757240	c	g	0.643	-0.0243	0.0067	0.0002875	112669560	111911983	2	111911983	2	111911983	*	S	1.33333	-3.62687
chr4:6316973:T:C	0.1815	T	C	0.4815	-0.0137	0.0103	36659	63137	17	0.2819	4	6316973	4	6316973	*	rs6446486	Y	4	6318700	chr4:6318700	rs6446486	t	c	0.4765	-0.0703	0.0065	2.496e-27	6318700	6316973	4	6316973	4	6316973	*	Y	-1.3301	-10.8154
chr11:49661434:T:C	0.001134	T	C	0.9113	-0.0575	0.0177	36659	63137	14	0.3108	11	49661434	11	49661434	*	rs11040461	Y	11	49682986	chr11:49682986	rs11040461	t	c	0.909	-0.0478	0.0111	1.656e-05	49682986	49661434	11	49661434	11	49661434	*	Y	-3.24859	-4.30631
chr3:9365152:T:C	0.3363	T	C	0.4085	-0.0101	0.0105	36659	63137	11.2	0.3372	3	9365152	3	9365152	*	rs1054975	Y	3	9406836	chr3:9406836	rs1054975	t	c	0.3984	0.0295	0.0065	5.51e-06	9406836	9365152	3	9365152	3	9365152	*	Y	-0.961905	4.53846
chr3:115215506:A:G	0.5332	A	G	0.8076	-0.0079	0.0127	36659	63137	0	0.5062	3	115215506	3	115215506	*	rs2085699	R	3	114934353	chr3:114934353	rs2085699	a	g	0.8106	-0.033	0.0082	5.328e-05	114934353	115215506	3	115215506	3	115215506	*	R	-0.622047	-4.02439
chr4:101243063:T:G	0.8069	T	G	0.745	0.0028	0.0116	36659	63137	0	0.7681	4	101243063	4	101243063	*	rs2850359	B	4	102164220	chr4:102164220	rs2850359	t	g	0.743	-0.0269	0.0072	0.0001965	102164220	101243063	4	101243063	4	101243063	*	B	0.241379	-3.73611
chr10:63586749:C:G	0.002539	C	G	0.716	-0.0338	0.0112	36659	63137	48.5	0.03535	10	63586749	10	63586749	*	rs34577847	S	10	65346509	chr10:65346509	rs34577847	c	g	0.7043	-0.0274	0.007	9.388e-05	65346509	63586749	10	63586749	10	63586749	*	S	-3.01786	-3.91429
chr1:219532985:A:G	0.2269	A	G	0.6821	0.013	0.0108	36659	63137	38.6	0.09163	1	219532985	1	219532985	*	rs2785986	R	1	219706327	chr1:219706327	rs2785986	a	g	0.6594	0.0499	0.0067	9.57e-14	219706327	219532985	1	219532985	1	219532985	*	R	1.2037	7.44776
chr3:23215910:A:G	0.1427	A	G	0.9689	-0.0427	0.0291	36659	63137	0	0.7933	3	23215910	3	23215910	*	rs78303818	R	3	23257401	chr3:23257401	rs78303818	a	g	0.9645	-0.1094	0.0175	3.932e-10	23257401	23215910	3	23215910	3	23215910	*	R	-1.46735	-6.25143
chr13:45963622:G:A	0.3324	A	G	0.286	0.0109	0.0112	36659	63137	1.9	0.4239	13	45963622	13	45963622	*	rs17350833	R	13	46537757	chr13:46537757	rs17350833	a	g	0.3017	-0.0275	0.007	8.85e-05	46537757	45963622	13	45963622	13	45963622	*	R	0.973214	-3.92857
chr15:75524308:A:C	0.0794	A	C	0.8705	0.0265	0.0151	36659	63137	30.5	0.1557	15	75524308	15	75524308	*	rs12904319	M	15	75816649	chr15:75816649	rs12904319	a	c	0.8856	0.0429	0.0103	2.903e-05	75816649	75524308	15	75524308	15	75524308	*	M	1.75497	4.16505
chr15:43602778:G:A	0.4617	A	G	0.1084	-0.0121	0.0164	36659	63137	0	0.9258	15	43602778	15	43602778	*	rs2447197	R	15	43894976	chr15:43894976	rs2447197	a	g	0.0932	-0.0396	0.0111	0.0003596	43894976	43602778	15	43602778	15	43602778	*	R	-0.737805	-3.56757
chr5:158560211:A:G	0.4647	A	G	0.6787	0.0079	0.0108	36659	63137	0	0.6266	5	158560211	5	158560211	*	rs2963482	R	5	157987219	chr5:157987219	rs2963482	a	g	0.6825	-0.0262	0.0068	0.0001182	157987219	158560211	5	158560211	5	158560211	*	R	0.731481	-3.85294
chr5:23411814:C:T	0.1127	T	C	0.0972	0.0275	0.0174	36659	63137	0	0.8202	5	23411814	5	23411814	*	rs13183403	Y	5	23411923	chr5:23411923	rs13183403	t	c	0.1026	0.0375	0.0105	0.0003415	23411923	23411814	5	23411814	5	23411814	*	Y	1.58046	3.57143
chr6:51345843:G:A	0.005317	A	G	0.0238	0.0918	0.0329	36659	63137	0	0.4515	6	51345843	6	51345843	*	rs55730322	R	6	51210641	chr6:51210641	rs55730322	a	g	0.0246	0.0824	0.0208	7.662e-05	51210641	51345843	6	51345843	6	51345843	*	R	2.79027	3.96154
chr7:117910896:A:C	0.9845	A	C	0.6939	-0.0002	0.011	36659	63137	22.6	0.2286	7	117910896	7	117910896	*	rs6466629	M	7	117550950	chr7:117550950	rs6466629	a	c	0.6642	-0.0261	0.0068	0.0001255	117550950	117910896	7	117910896	7	117910896	*	M	-0.0181818	-3.83824
chr6:47476070:A:G	4.27e-09	A	G	0.7287	-0.0668	0.0114	36659	63137	0	0.9764	6	47476070	6	47476070	*	rs9381564	R	6	47443806	chr6:47443806	rs9381564	a	g	0.7339	0.0062	0.0074	0.4043	47443806	47476070	6	47476070	6	47476070	*	R	-5.85965	0.837838
chr10:13453043:T:C	0.5781	T	C	0.6683	0.006	0.0108	36659	63137	10.3	0.3465	10	13453043	10	13453043	*	rs7092928	H	10	13495043	chr10:13495043	rs7092928	t	c	0.6654	-0.0297	0.0072	3.939e-05	13495043	13453043	10	13453043	10	13453043	*	H	0.555556	-4.125
chr12:123942189:C:T	0.4655	T	C	0.3477	-0.0077	0.0106	36659	63137	0	0.5612	12	123942189	12	123942189	*	rs7131882	Y	12	124426736	chr12:124426736	rs7131882	t	c	0.3341	-0.0302	0.0067	6.581e-06	124426736	123942189	12	123942189	12	123942189	*	Y	-0.726415	-4.50746
chr6:32894963:C:T	0.3581	T	C	0.098	-0.0156	0.017	36390	62462	8.6	0.3634	6	32894963	6	32894963	*	rs241407	Y	6	32862740	chr6:32862740	rs241407	t	c	0.0954	0.0473	0.0109	1.4e-05	32862740	32894963	6	32894963	6	32894963	*	Y	-0.917647	4.33945
chr7:28185895:T:A	0.2475	A	T	0.8591	-0.0171	0.0148	36659	63137	0	0.8062	7	28185895	7	28185895	*	rs565317	W	7	28225514	chr7:28225514	rs565317	a	t	0.8553	-0.0585	0.009	8.204e-11	28225514	28185895	7	28185895	7	28185895	*	W	-1.15541	-6.5
chr14:21104483:C:G	0.05463	C	G	0.8745	-0.0313	0.0163	36390	62462	0	0.7004	14	21104483	14	21104483	*	rs45515493	S	14	21572642	chr14:21572642	rs45515493	c	g	0.8612	-0.0413	0.0093	9.335e-06	21572642	21104483	14	21104483	14	21104483	*	S	-1.92025	-4.44086
chr19:19461411:G:T	0.006936	T	G	0.1121	0.0431	0.016	36659	63137	16.6	0.2854	19	19461411	19	19461411	*	rs28720066	B	19	19572220	chr19:19572220	rs28720066	t	g	0.1195	0.0507	0.0098	2.586e-07	19572220	19461411	19	19461411	19	19461411	*	B	2.69375	5.17347
chr2:147054468:A:G	0.6202	A	G	0.3212	0.0054	0.0109	36659	63137	0	0.9957	2	147054468	2	147054468	*	rs2706058	R	2	147812036	chr2:147812036	rs2706058	a	g	0.3172	0.0257	0.0068	0.0001592	147812036	147054468	2	147054468	2	147054468	*	R	0.495413	3.77941
chr15:56992174:G:T	0.03194	T	G	0.1849	-0.028	0.0131	36659	63137	49	0.03326	15	56992174	15	56992174	*	rs28654848	K	15	57284372	chr15:57284372	rs28654848	t	g	0.1673	-0.0301	0.0086	0.0004551	57284372	56992174	15	56992174	15	56992174	*	K	-2.1374	-3.5
chr10:110941608:C:T	0.4918	T	C	0.0399	-0.018	0.0262	36659	63137	19.2	0.2608	10	110941608	10	110941608	*	rs34260734	Y	10	112701366	chr10:112701366	rs34260734	t	c	0.0441	-0.0671	0.0163	3.989e-05	112701366	110941608	10	110941608	10	110941608	*	Y	-0.687023	-4.11656
chr6:31362769:T:G	0.3172	T	G	0.1528	0.014	0.014	36390	62462	0	0.6662	6	31362769	6	31362769	*	rs2596548	K	6	31330546	chr6:31330546	rs2596548	t	g	0.1821	-0.0533	0.0084	1.975e-10	31330546	31362769	6	31362769	6	31362769	*	K	1	-6.34524
chr4:156726546:C:T	0.7125	T	C	0.3406	-0.0039	0.0106	36659	63137	39.8	0.08335	4	156726546	4	156726546	*	rs1425481	Y	4	157647698	chr4:157647698	rs1425481	t	c	0.3246	-0.0356	0.0069	2.582e-07	157647698	156726546	4	156726546	4	156726546	*	Y	-0.367925	-5.15942
chr3:77684737:T:C	0.3281	T	C	0.2564	0.0114	0.0117	36659	63137	0	0.9648	3	77684737	3	77684737	*	rs776132	Y	3	77733888	chr3:77733888	rs776132	t	c	0.2583	0.0258	0.0072	0.0003554	77733888	77684737	3	77684737	3	77684737	*	Y	0.974359	3.58333
chr2:59253405:G:A	0.1084	A	G	0.3522	0.017	0.0106	36659	63137	13.2	0.3182	2	59253405	2	59253405	*	rs11125778	R	2	59480540	chr2:59480540	rs11125778	a	g	0.3498	0.0276	0.0067	3.808e-05	59480540	59253405	2	59253405	2	59253405	*	R	1.60377	4.1194
chr6:51009789:T:A	0.66	A	T	0.3144	0.0048	0.0108	36659	63137	0	0.6906	6	51009789	6	51009789	*	rs12523901	W	6	50977502	chr6:50977502	rs12523901	a	t	0.3424	0.0286	0.0067	1.972e-05	50977502	51009789	6	51009789	6	51009789	*	W	0.444444	4.26866
chr4:76583914:G:A	0.7491	A	G	0.5348	-0.0032	0.0102	36659	63137	12.1	0.3291	4	76583914	4	76583914	*	rs28454965	R	4	77505067	chr4:77505067	rs28454965	a	g	0.5213	-0.027	0.0064	2.364e-05	77505067	76583914	4	76583914	4	76583914	*	R	-0.313725	-4.21875
chr4:170129316:G:A	0.2332	A	G	0.4098	-0.0122	0.0103	36659	63137	0	0.4419	4	170129316	4	170129316	*	rs488603	R	4	171050467	chr4:171050467	rs488603	a	g	0.4107	0.0251	0.0065	0.0001104	171050467	170129316	4	170129316	4	170129316	*	R	-1.18447	3.86154
chr2:226292493:A:G	0.6794	A	G	0.374	-0.0043	0.0104	36659	63137	0	0.6717	2	226292493	2	226292493	*	rs2713549	D	2	227157209	chr2:227157209	rs2713549	a	g	0.3682	-0.0882	0.0066	8.905e-41	227157209	226292493	2	226292493	2	226292493	*	D	-0.413462	-13.3636
chr14:79517562:T:C	0.8022	T	C	0.8303	-0.0034	0.0135	36659	63137	0	0.9269	14	79517562	14	79517562	*	rs9671249	Y	14	79983905	chr14:79983905	rs9671249	t	c	0.8552	0.0343	0.0091	0.0001662	79983905	79517562	14	79517562	14	79517562	*	Y	-0.251852	3.76923
chr11:69011183:T:C	0.9871	T	C	0.3381	0.0002	0.0108	36659	63137	7.7	0.3709	11	69011183	11	69011183	*	rs12792323	Y	11	68778651	chr11:68778651	rs12792323	t	c	0.3293	0.0265	0.0068	9.868e-05	68778651	69011183	11	69011183	11	69011183	*	Y	0.0185185	3.89706
chr15:74036235:A:G	0.05051	A	G	0.5073	0.0198	0.0101	36659	63137	0	0.8624	15	74036235	15	74036235	*	rs9479	R	15	74328576	chr15:74328576	rs9479	a	g	0.4998	-0.0226	0.0064	0.0004024	74328576	74036235	15	74036235	15	74036235	*	R	1.9604	-3.53125
chr6:34268007:C:G	0.619	C	G	0.9658	0.0143	0.0288	36390	62462	17.2	0.285	6	34268007	6	34268007	*	rs114260726	S	6	34235784	chr6:34235784	rs114260726	c	g	0.9566	-0.0685	0.0158	1.473e-05	34235784	34268007	6	34268007	6	34268007	*	S	0.496528	-4.33544
chr11:48978951:T:G	0.004737	T	G	0.9342	-0.0574	0.0203	36659	63137	0	0.6664	11	48978951	11	48978951	*	rs139591465	B	11	49000503	chr11:49000503	rs139591465	t	g	0.9314	-0.0552	0.0132	2.862e-05	49000503	48978951	11	48978951	11	48978951	*	B	-2.82759	-4.18182
chr6:82723511:G:A	0.6942	A	G	0.4621	-0.004	0.0101	36659	63137	0	0.5918	6	82723511	6	82723511	*	rs9294260	R	6	83433228	chr6:83433228	rs9294260	a	g	0.4758	0.0257	0.0064	5.724e-05	83433228	82723511	6	82723511	6	82723511	*	R	-0.39604	4.01562
chr8:8746674:T:C	0.6181	T	C	0.5862	-0.0051	0.0103	36390	62462	0	0.4852	8	8746674	8	8746674	*	rs11776845	Y	8	8604184	chr8:8604184	rs11776845	t	c	0.5842	0.0288	0.0066	1.265e-05	8604184	8746674	8	8746674	8	8746674	*	Y	-0.495146	4.36364
chr2:158644142:T:C	0.3935	T	C	0.2239	-0.0104	0.0122	36659	63137	12.2	0.328	2	158644142	2	158644142	*	rs2711071	Y	2	159500654	chr2:159500654	rs2711071	t	c	0.2119	0.027	0.0077	0.0004925	159500654	158644142	2	158644142	2	158644142	*	Y	-0.852459	3.50649
chr9:95069937:G:A	0.7417	A	G	0.8728	-0.0052	0.0157	36659	63137	0	0.9017	9	95069937	9	95069937	*	rs7020709	R	9	97832219	chr9:97832219	rs7020709	a	g	0.8851	0.0455	0.0102	7.462e-06	97832219	95069937	9	95069937	9	95069937	*	R	-0.33121	4.46078
chr6:32460302:C:A	7.644e-06	A	C	0.2757	-0.052	0.0116	35353	56437	0	0.4617	6	32460302	6	32460302	*	rs9268834	M	6	32428079	chr6:32428079	rs9268834	a	c	0.2874	0.0559	0.0071	4.115e-15	32428079	32460302	6	32460302	6	32460302	*	M	-4.48276	7.87324
chr6:7289982:T:G	0.6997	T	G	0.85	-0.0056	0.0144	36659	63137	7.4	0.3735	6	7289982	6	7289982	*	rs3799511	K	6	7290215	chr6:7290215	rs3799511	t	g	0.8661	0.0653	0.0094	4.218e-12	7290215	7289982	6	7289982	6	7289982	*	K	-0.388889	6.94681
chr11:49088537:T:C	0.006209	T	C	0.9353	-0.0559	0.0204	36659	63137	0	0.6088	11	49088537	11	49088537	*	rs117891432	Y	11	49110089	chr11:49110089	rs117891432	t	c	0.9339	-0.0592	0.0134	9.995e-06	49110089	49088537	11	49088537	11	49088537	*	Y	-2.7402	-4.41791
chr6:167007306:G:A	0.6862	A	G	0.0164	0.0159	0.0393	36659	63137	0	0.9906	6	167007306	6	167007306	*	rs3798308	R	6	167420794	chr6:167420794	rs3798308	a	g	0.0159	0.0983	0.0258	0.0001354	167420794	167007306	6	167007306	6	167007306	*	R	0.40458	3.81008
chr5:158600980:A:G	0.5075	A	G	0.797	0.0083	0.0125	36659	63137	0	0.8464	5	158600980	5	158600980	*	rs1615199	R	5	158027988	chr5:158027988	rs1615199	a	g	0.7973	-0.0346	0.008	1.373e-05	158027988	158600980	5	158600980	5	158600980	*	R	0.664	-4.325
chr1:15805677:G:A	0.6421	A	G	0.3327	-0.005	0.0108	36659	63137	35	0.1188	1	15805677	1	15805677	*	rs12123704	R	1	16132172	chr1:16132172	rs12123704	a	g	0.3353	-0.0234	0.0067	0.0004793	16132172	15805677	1	15805677	1	15805677	*	R	-0.462963	-3.49254
chr3:185813909:G:A	0.4565	A	G	0.0337	0.0206	0.0277	36659	63137	0	0.4697	3	185813909	3	185813909	*	rs4686698	R	3	185531697	chr3:185531697	rs4686698	a	g	0.0356	0.0953	0.0172	2.857e-08	185531697	185813909	3	185813909	3	185813909	*	R	0.743682	5.5407
chr13:41004977:A:G	0.5732	A	G	0.5751	-0.0058	0.0103	36659	63137	16.3	0.2885	13	41004977	13	41004977	*	rs9532696	R	13	41579113	chr13:41579113	rs9532696	a	g	0.5911	0.0272	0.0065	2.789e-05	41579113	41004977	13	41004977	13	41004977	*	R	-0.563107	4.18462
chr16:30135944:C:T	0.002608	T	C	0.4767	0.0311	0.0103	36659	63137	0	0.9133	16	30135944	16	30135944	*	rs7201780	Y	16	30147265	chr16:30147265	rs7201780	t	c	0.4519	-0.0263	0.0066	6.688e-05	30147265	30135944	16	30135944	16	30135944	*	Y	3.01942	-3.98485
chr2:9871488:G:A	0.5222	A	G	0.064	0.0132	0.0207	36659	63137	21.3	0.2406	2	9871488	2	9871488	*	rs10495574	R	2	10011617	chr2:10011617	rs10495574	a	g	0.0619	-0.0503	0.0134	0.0001746	10011617	9871488	2	9871488	2	9871488	*	R	0.637681	-3.75373
chr1:204617684:C:T	0.823	T	C	0.2029	0.0028	0.0125	36659	63137	49.4	0.03155	1	204617684	1	204617684	*	rs3789045	Y	1	204586812	chr1:204586812	rs3789045	t	c	0.2118	-0.0338	0.0079	1.675e-05	204586812	204617684	1	204617684	1	204617684	*	Y	0.224	-4.27848
chr18:3082788:A:T	0.1461	A	T	0.9976	0.2685	0.1847	26798	28624	0	0.5559	18	3082788	18	3082788	*	rs16944388	W	18	3082786	chr18:3082786	rs16944388	a	t	0.999	-0.4174	0.1179	0.0003995	3082786	3082788	18	3082788	18	3082788	*	W	1.45371	-3.54029
chr10:92679213:A:G	0.4876	A	G	0.8983	0.0116	0.0167	36659	63137	38.9	0.08982	10	92679213	10	92679213	*	rs78987702	R	10	94438970	chr10:94438970	rs78987702	a	g	0.8937	-0.0451	0.0098	4.597e-06	94438970	92679213	10	92679213	10	92679213	*	R	0.694611	-4.60204
chr15:49557400:A:G	0.2997	A	G	0.2789	0.0118	0.0114	36659	63137	35.5	0.1151	15	49557400	15	49557400	*	rs1395900	R	15	49849597	chr15:49849597	rs1395900	a	g	0.278	-0.0299	0.0071	2.674e-05	49849597	49557400	15	49557400	15	49557400	*	R	1.03509	-4.21127
chr1:39586436:C:G	0.02289	C	G	0.7739	-0.0273	0.012	36659	63137	0	0.4762	1	39586436	1	39586436	*	rs61781371	S	1	40052108	chr1:40052108	rs61781371	c	g	0.7678	-0.0744	0.0075	5.659e-23	40052108	39586436	1	39586436	1	39586436	*	S	-2.275	-9.92
chr2:43206345:C:T	0.1041	T	C	0.2063	0.0214	0.0132	36659	63137	13.9	0.3121	2	43206345	2	43206345	*	rs10865190	B	2	43433484	chr2:43433484	rs10865190	t	c	0.2019	0.0372	0.0085	1.153e-05	43433484	43206345	2	43206345	2	43206345	*	B	1.62121	4.37647
chr17:67838621:T:C	0.0414	T	C	0.8033	0.0262	0.0128	36659	63137	43.4	0.06054	17	67838621	17	67838621	*	rs2052187	Y	17	65834737	chr17:65834737	rs2052187	t	c	0.7994	-0.0495	0.008	4.951e-10	65834737	67838621	17	67838621	17	67838621	*	Y	2.04688	-6.1875
chr1:229488128:G:A	0.6896	A	G	0.2073	0.005	0.0125	36659	63137	67	0.0007649	1	229488128	1	229488128	*	rs4925494	R	1	229623875	chr1:229623875	rs4925494	a	g	0.2001	0.0317	0.008	6.784e-05	229623875	229488128	1	229488128	1	229488128	*	R	0.4	3.9625
chr4:51926613:G:C	0.1524	C	G	0.2587	-0.0166	0.0116	36659	63137	0	0.5519	4	51926613	4	51926613	*	rs4864722	S	4	52792779	chr4:52792779	rs4864722	c	g	0.2884	0.0343	0.007	1.011e-06	52792779	51926613	4	51926613	4	51926613	*	S	-1.43103	4.9
chr19:33463867:T:A	0.1868	A	T	0.0926	-0.0233	0.0176	36659	63137	66.4	0.0009474	19	33463867	19	33463867	*	rs3745970	W	19	33954773	chr19:33954773	rs3745970	a	t	0.1025	-0.0498	0.0107	3.115e-06	33954773	33463867	19	33463867	19	33463867	*	W	-1.32386	-4.65421
chr15:57050367:T:C	0.8968	T	C	0.9695	-0.0038	0.0294	36659	63137	21.2	0.2418	15	57050367	15	57050367	*	rs17819809	Y	15	57342565	chr15:57342565	rs17819809	t	c	0.9621	-0.0885	0.0169	1.521e-07	57342565	57050367	15	57050367	15	57050367	*	Y	-0.129252	-5.23669
chr7:102392479:C:G	0.6434	C	G	0.9295	0.0092	0.0199	36659	63137	55.8	0.01218	7	102392479	7	102392479	*	rs77615934	S	7	102032926	chr7:102032926	rs77615934	c	g	0.9216	0.0526	0.012	1.251e-05	102032926	102392479	7	102392479	7	102392479	*	S	0.462312	4.38333
chr9:136393924:G:A	0.5209	A	G	0.1246	0.0098	0.0153	36659	63137	0	0.8061	9	136393924	9	136393924	*	rs11145861	R	9	139288376	chr9:139288376	rs11145861	a	g	0.1354	-0.0351	0.0095	0.0002297	139288376	136393924	9	136393924	9	136393924	*	R	0.640523	-3.69474
chr17:42474589:G:A	0.1437	A	G	0.0386	0.0385	0.0263	36659	63137	0	0.8246	17	42474589	17	42474589	*	rs78114781	R	17	40626607	chr17:40626607	rs78114781	a	g	0.0389	0.0985	0.0165	2.614e-09	40626607	42474589	17	42474589	17	42474589	*	R	1.46388	5.9697
chr15:43544280:T:C	0.3104	T	C	0.8849	0.0162	0.0159	36659	63137	0	0.8999	15	43544280	15	43544280	*	rs2251844	Y	15	43836478	chr15:43836478	rs2251844	t	c	0.9013	0.0405	0.0108	0.000173	43836478	43544280	15	43544280	15	43544280	*	Y	1.01887	3.75
chr5:14814545:G:A	0.04733	A	G	0.0929	0.0347	0.0175	36659	63137	14.4	0.3065	5	14814545	5	14814545	*	rs10054572	R	5	14814654	chr5:14814654	rs10054572	a	g	0.0941	-0.0555	0.0107	2.027e-07	14814654	14814545	5	14814545	5	14814545	*	R	1.98286	-5.18692
chr3:170968784:A:G	0.141	A	G	0.8418	-0.0203	0.0138	36659	63137	27.9	0.1791	3	170968784	3	170968784	*	rs9875793	R	3	170686573	chr3:170686573	rs9875793	a	g	0.8417	0.0578	0.0088	4.967e-11	170686573	170968784	3	170968784	3	170968784	*	R	-1.47101	6.56818
chr6:153167109:G:A	0.9808	A	G	0.4037	-0.0002	0.0103	36659	63137	8.8	0.3603	6	153167109	6	153167109	*	rs1281988	R	6	153488244	chr6:153488244	rs1281988	a	g	0.4136	-0.0232	0.0065	0.0003517	153488244	153167109	6	153167109	6	153167109	*	R	-0.0194175	-3.56923
chr17:74785153:C:G	0.9132	C	G	0.3903	0.0012	0.0107	36390	62462	31.3	0.1577	17	74785153	17	74785153	*	rs4789098	V	17	72781292	chr17:72781292	rs4789098	c	g	0.3525	0.0271	0.0069	8.794e-05	72781292	74785153	17	74785153	17	74785153	*	V	0.11215	3.92754
chr2:208025649:A:G	0.2769	A	G	0.3984	0.0113	0.0104	36659	63137	30.4	0.1571	2	208025649	2	208025649	*	rs1037416	R	2	208890373	chr2:208890373	rs1037416	a	g	0.3924	0.033	0.0065	3.705e-07	208890373	208025649	2	208025649	2	208025649	*	R	1.08654	5.07692
chr3:47387513:G:C	0.6212	C	G	0.4052	0.0051	0.0103	36659	63137	0	0.6453	3	47387513	3	47387513	*	rs12486969	S	3	47429003	chr3:47429003	rs12486969	c	g	0.3927	-0.0254	0.0065	9.124e-05	47429003	47387513	3	47387513	3	47387513	*	S	0.495146	-3.90769
chr8:67550266:G:C	0.2591	C	G	0.6722	-0.0123	0.0109	36659	63137	13.7	0.3132	8	67550266	8	67550266	*	rs2380417	S	8	68462501	chr8:68462501	rs2380417	c	g	0.697	-0.0256	0.0069	0.0002117	68462501	67550266	8	67550266	8	67550266	*	S	-1.12844	-3.71014
chr6:7303927:T:C	0.559	T	C	0.5209	0.006	0.0102	36659	63137	0	0.5811	6	7303927	6	7303927	*	rs3778327	Y	6	7304160	chr6:7304160	rs3778327	t	c	0.5161	0.0348	0.0064	5.074e-08	7304160	7303927	6	7303927	6	7303927	*	Y	0.588235	5.4375
chr19:31376226:A:T	0.4461	A	T	0.6298	-0.008	0.0105	36659	63137	9	0.3586	19	31376226	19	31376226	*	rs1353532	W	19	31867132	chr19:31867132	rs1353532	a	t	0.6005	0.0298	0.0065	4.42e-06	31867132	31376226	19	31376226	19	31376226	*	W	-0.761905	4.58462
chr2:15025811:T:G	0.4007	T	G	0.276	0.0098	0.0116	36659	63137	0	0.813	2	15025811	2	15025811	*	rs4277494	K	2	15165935	chr2:15165935	rs4277494	t	g	0.266	0.0253	0.0072	0.0004618	15165935	15025811	2	15025811	2	15025811	*	K	0.844828	3.51389
chr7:20928465:A:T	0.9599	A	T	0.5285	0.0005	0.0102	36659	63137	0	0.8776	7	20928465	7	20928465	*	rs6962325	W	7	20968084	chr7:20968084	rs6962325	a	t	0.528	-0.0238	0.0064	0.0001942	20968084	20928465	7	20928465	7	20928465	*	W	0.0490196	-3.71875
chr2:100048812:T:G	0.8608	T	G	0.8225	0.0024	0.0134	36659	63137	38.1	0.09561	2	100048812	2	100048812	*	rs7596359	K	2	100665274	chr2:100665274	rs7596359	t	g	0.8208	0.0346	0.0084	3.616e-05	100665274	100048812	2	100048812	2	100048812	*	K	0.179104	4.11905
chr9:98213036:C:T	0.01313	T	C	0.081	0.0458	0.0185	36659	63137	30.3	0.1574	9	98213036	9	98213036	*	rs2275708	Y	9	100975318	chr9:100975318	rs2275708	t	c	0.0859	0.0471	0.0114	3.675e-05	100975318	98213036	9	98213036	9	98213036	*	Y	2.47568	4.13158
chr19:45660347:G:A	0.0004566	A	G	0.1792	-0.0462	0.0132	36659	63137	46.3	0.04511	19	45660347	19	45660347	*	rs12985669	R	19	46163605	chr19:46163605	rs12985669	a	g	0.179	0.0452	0.0084	6.805e-08	46163605	45660347	19	45660347	19	45660347	*	R	-3.5	5.38095
chr9:95013586:T:C	0.7196	T	C	0.1157	0.0058	0.0162	36659	63137	0	0.8885	9	95013586	9	95013586	*	rs6479588	Y	9	97775868	chr9:97775868	rs6479588	t	c	0.1085	-0.0501	0.0103	1.047e-06	97775868	95013586	9	95013586	9	95013586	*	Y	0.358025	-4.86408
chr3:21873388:A:G	0.3144	A	G	0.5846	0.0105	0.0104	36659	63137	26	0.1962	3	21873388	3	21873388	*	rs1479980	D	3	21914880	chr3:21914880	rs1479980	a	g	0.5609	0.0224	0.0064	0.0004528	21914880	21873388	3	21873388	3	21873388	*	D	1.00962	3.5
chr8:9359864:C:T	0.09058	T	C	0.1982	-0.0215	0.0127	36390	62462	0	0.8011	8	9359864	8	9359864	*	rs4538888	Y	8	9217374	chr8:9217374	rs4538888	t	c	0.2014	0.0297	0.008	0.0001897	9217374	9359864	8	9359864	8	9359864	*	Y	-1.69291	3.7125
chr10:45581710:T:C	0.7167	T	C	0.838	-0.005	0.0137	36659	63137	0	0.7516	10	45581710	10	45581710	*	rs61854124	Y	10	46077158	chr10:46077158	rs61854124	t	c	0.8351	0.0309	0.0087	0.000377	46077158	45581710	10	45581710	10	45581710	*	Y	-0.364964	3.55172
chr6:98128347:G:A	0.397	A	G	0.4776	-0.0085	0.01	36659	63137	0	0.8065	6	98128347	6	98128347	*	rs12202969	R	6	98576223	chr6:98576223	rs12202969	a	g	0.4814	-0.0235	0.0064	0.0002337	98576223	98128347	6	98128347	6	98128347	*	R	-0.85	-3.67188
chr8:144504344:C:A	0.2358	A	C	0.4812	0.0119	0.0101	36390	62462	0	0.8921	8	144504344	8	144504344	*	rs1063739	V	8	145729727	chr8:145729727	rs1063739	a	c	0.4676	-0.0311	0.0065	1.661e-06	145729727	144504344	8	144504344	8	144504344	*	V	1.17822	-4.78462
chr4:103179830:C:T	0.4341	T	C	0.385	-0.0081	0.0104	36659	63137	24.7	0.2088	4	103179830	4	103179830	*	rs11727498	Y	4	104100987	chr4:104100987	rs11727498	t	c	0.3855	-0.036	0.0066	4.825e-08	104100987	103179830	4	103179830	4	103179830	*	Y	-0.778846	-5.45455
chr15:60613790:G:A	0.2932	A	G	0.5679	0.0109	0.0103	36659	63137	0	0.61	15	60613790	15	60613790	*	rs340019	R	15	60905989	chr15:60905989	rs340019	a	g	0.5833	0.024	0.0065	0.0002181	60905989	60613790	15	60613790	15	60613790	*	R	1.05825	3.69231
chr7:140815125:A:G	0.3757	A	G	0.9249	-0.017	0.0192	36659	63137	32	0.1428	7	140815125	7	140815125	*	rs73492596	R	7	140514925	chr7:140514925	rs73492596	a	g	0.9274	-0.046	0.0123	0.0001733	140514925	140815125	7	140815125	7	140815125	*	R	-0.885417	-3.73984
chr18:38975912:C:G	0.1231	C	G	0.8899	0.0249	0.0161	36659	63137	62.2	0.003184	18	38975912	18	38975912	*	rs16971323	S	18	36555876	chr18:36555876	rs16971323	c	g	0.8925	0.0395	0.0104	0.0001386	36555876	38975912	18	38975912	18	38975912	*	S	1.54658	3.79808
chr22:46288993:A:G	0.9994	A	G	0.9	0	0.0168	36659	63137	10.2	0.3467	22	46288993	22	46288993	*	rs11703245	R	22	46684890	chr22:46684890	rs11703245	a	g	0.898	-0.0421	0.0105	5.797e-05	46684890	46288993	22	46288993	22	46288993	*	R	0	-4.00952
chr7:77427793:T:C	0.2224	T	C	0.3596	-0.0129	0.0106	36659	63137	27.6	0.1814	7	77427793	7	77427793	*	rs7778041	Y	7	77057110	chr7:77057110	rs7778041	t	c	0.3577	0.0256	0.0067	0.0001333	77057110	77427793	7	77427793	7	77427793	*	Y	-1.21698	3.8209
chr19:45208475:C:T	2.425e-14	T	C	0.144	0.1111	0.0146	36390	62462	52	0.02756	19	45208475	19	45208475	*	rs73034875	Y	19	45711733	chr19:45711733	rs73034875	t	c	0.1524	0.0098	0.0091	0.282	45711733	45208475	19	45208475	19	45208475	*	Y	7.60959	1.07692
chr6:75608837:A:G	0.8435	A	G	0.6456	-0.0021	0.0105	36659	63137	0	0.7239	6	75608837	6	75608837	*	rs2313589	R	6	76318553	chr6:76318553	rs2313589	a	g	0.6408	0.0308	0.0067	4.299e-06	76318553	75608837	6	75608837	6	75608837	*	R	-0.2	4.59701
chr9:33792267:G:A	0.758	A	G	0.7188	0.0035	0.0113	36659	63137	0	0.8226	9	33792267	9	33792267	*	rs760098	R	9	33792265	chr9:33792265	rs760098	a	g	0.7125	0.0298	0.0069	1.615e-05	33792265	33792267	9	33792267	9	33792267	*	R	0.309735	4.31884
chr4:156755535:G:A	0.7916	A	G	0.3377	-0.0028	0.0107	36659	63137	28.6	0.1727	4	156755535	4	156755535	*	rs1469246	R	4	157676687	chr4:157676687	rs1469246	a	g	0.3202	-0.0364	0.0069	1.383e-07	157676687	156755535	4	156755535	4	156755535	*	R	-0.261682	-5.27536
chr6:111329078:C:A	0.3669	A	C	0.1714	0.0121	0.0134	36659	63137	0	0.7165	6	111329078	6	111329078	*	rs17511335	M	6	111650281	chr6:111650281	rs17511335	a	c	0.1555	-0.0364	0.0089	4.313e-05	111650281	111329078	6	111329078	6	111329078	*	M	0.902985	-4.08989
chr4:105275672:T:G	0.9909	T	G	0.8715	0.0002	0.0151	36659	63137	27.1	0.1865	4	105275672	4	105275672	*	rs34402524	K	4	106196829	chr4:106196829	rs34402524	t	g	0.8731	-0.0359	0.0095	0.0001646	106196829	105275672	4	105275672	4	105275672	*	K	0.013245	-3.77895
chr6:119027436:T:C	0.5405	T	C	0.4298	-0.0062	0.0102	36659	63137	0	0.5818	6	119027436	6	119027436	*	rs794251	Y	6	119348601	chr6:119348601	rs794251	t	c	0.4114	0.0261	0.0065	5.805e-05	119348601	119027436	6	119027436	6	119027436	*	Y	-0.607843	4.01538
chr3:46949751:G:A	0.9334	A	G	0.5713	-0.0009	0.0102	36659	63137	0	0.9333	3	46949751	3	46949751	*	rs6774733	R	3	46991241	chr3:46991241	rs6774733	a	g	0.5856	0.032	0.0065	8.245e-07	46991241	46949751	3	46949751	3	46949751	*	R	-0.0882353	4.92308
chr20:63732828:G:A	0.2893	A	G	0.7009	0.0118	0.0111	36390	62462	0	0.8448	20	63732828	20	63732828	*	rs6011066	R	20	62364180	chr20:62364180	rs6011066	a	g	0.6782	0.0272	0.0071	0.0001333	62364180	63732828	20	63732828	20	63732828	*	R	1.06306	3.83099
chr3:123265163:G:A	0.0687	A	G	0.5959	0.0192	0.0105	36659	63137	20.3	0.2505	3	123265163	3	123265163	*	rs2332470	R	3	122984010	chr3:122984010	rs2332470	a	g	0.5985	0.0245	0.0065	0.0001606	122984010	123265163	3	123265163	3	123265163	*	R	1.82857	3.76923
chr13:25177819:T:C	0.2349	T	C	0.0756	-0.0244	0.0206	36025	56356	0	0.7217	13	25177819	13	25177819	*	rs947280	Y	13	25751957	chr13:25751957	rs947280	t	c	0.0595	0.0515	0.014	0.0002419	25751957	25177819	13	25177819	13	25177819	*	Y	-1.18447	3.67857
chr12:132915426:G:A	0.3974	A	G	0.5045	0.0087	0.0103	36659	63137	0	0.714	12	132915426	12	132915426	*	rs12371605	R	12	133492012	chr12:133492012	rs12371605	a	g	0.4834	-0.0249	0.0065	0.0001252	133492012	132915426	12	132915426	12	132915426	*	R	0.84466	-3.83077
chr20:63731211:G:T	0.2567	T	G	0.7071	0.0126	0.0111	36390	62462	0	0.8502	20	63731211	20	63731211	*	rs6062509	K	20	62362563	chr20:62362563	rs6062509	t	g	0.6814	0.0289	0.0069	2.888e-05	62362563	63731211	20	63731211	20	63731211	*	K	1.13514	4.18841
chr10:112603461:T:A	0.2126	A	T	0.5287	0.0127	0.0102	36659	63137	0	0.6306	10	112603461	10	112603461	*	rs2120928	W	10	114363220	chr10:114363220	rs2120928	a	t	0.5427	0.0223	0.0064	0.0004802	114363220	112603461	10	112603461	10	112603461	*	W	1.2451	3.48438
chr13:113603304:A:G	0.408	A	G	0.6361	-0.0087	0.0105	36659	63137	15.3	0.2984	13	113603304	13	113603304	*	rs4150712	R	13	114257619	chr13:114257619	rs4150712	a	g	0.6403	-0.0248	0.0067	0.0002148	114257619	113603304	13	113603304	13	113603304	*	R	-0.828571	-3.70149
chr22:29091737:C:G	0.8002	C	G	0.4704	-0.0026	0.0102	36659	63137	8	0.3674	22	29091737	22	29091737	*	rs134655	S	22	29487725	chr22:29487725	rs134655	c	g	0.4754	-0.0236	0.0066	0.0003465	29487725	29091737	22	29091737	22	29091737	*	S	-0.254902	-3.57576
chr9:4290823:A:T	0.237	A	T	0.5825	-0.0121	0.0102	36659	63137	7.1	0.376	9	4290823	9	4290823	*	rs6476839	W	9	4290823	chr9:4290823	rs6476839	a	t	0.5856	-0.0421	0.0065	8.852e-11	4290823	4290823	9	4290823	9	4290823	*	W	-1.18627	-6.47692
chr18:42530027:A:T	0.8899	A	T	0.8077	0.0018	0.0128	36659	63137	48.5	0.03511	18	42530027	18	42530027	*	rs4503884	W	18	40109992	chr18:40109992	rs4503884	a	t	0.808	-0.0405	0.0081	5.073e-07	40109992	42530027	18	42530027	18	42530027	*	W	0.140625	-5
chr5:112999478:G:A	0.357	A	G	0.5027	-0.0093	0.0101	36659	63137	9	0.3588	5	112999478	5	112999478	*	rs4334876	R	5	112335175	chr5:112335175	rs4334876	a	g	0.4942	-0.0227	0.0064	0.0003792	112335175	112999478	5	112999478	5	112999478	*	R	-0.920792	-3.54688
chr3:64751562:C:T	0.1581	T	C	0.4883	-0.0142	0.0101	36659	63137	0	0.7134	3	64751562	3	64751562	*	rs6802180	Y	3	64737238	chr3:64737238	rs6802180	t	c	0.4971	0.0237	0.0064	0.0002066	64737238	64751562	3	64751562	3	64751562	*	Y	-1.40594	3.70312
chr8:9116828:C:T	0.4012	T	C	0.6194	0.0088	0.0105	36390	62462	0	0.9166	8	9116828	8	9116828	*	rs4841103	Y	8	8974338	chr8:8974338	rs4841103	t	c	0.6282	-0.0331	0.0067	7.828e-07	8974338	9116828	8	9116828	8	9116828	*	Y	0.838095	-4.9403
chr3:49734942:G:A	0.5614	A	G	0.5172	0.0059	0.0101	36659	63137	19.8	0.2545	3	49734942	3	49734942	*	rs7649348	R	3	49772375	chr3:49772375	rs7649348	a	g	0.5109	-0.0292	0.0064	4.833e-06	49772375	49734942	3	49734942	3	49734942	*	R	0.584158	-4.5625
chr17:45877999:C:A	4.947e-08	A	C	0.23	-0.0662	0.0121	36659	63137	52.9	0.01961	17	45877999	17	45877999	*	rs55905252	M	17	43955365	chr17:43955365	rs55905252	a	c	0.2123	0.0197	0.008	0.0133	43955365	45877999	17	45877999	17	45877999	*	M	-5.47107	2.4625
chr7:118442704:G:A	0.9024	A	G	0.5869	0.0013	0.0102	36659	63137	0	0.5667	7	118442704	7	118442704	*	rs10243505	R	7	118082758	chr7:118082758	rs10243505	a	g	0.6021	0.0239	0.0065	0.0002317	118082758	118442704	7	118442704	7	118442704	*	R	0.127451	3.67692
chr5:44848720:C:T	0.6702	T	C	0.6319	-0.0045	0.0105	36659	63137	0	0.7199	5	44848720	5	44848720	*	rs7726586	Y	5	44848822	chr5:44848822	rs7726586	t	c	0.626	-0.037	0.0066	2.032e-08	44848822	44848720	5	44848720	5	44848720	*	Y	-0.428571	-5.60606
chr20:43597866:G:C	0.0341	C	G	0.7885	0.0283	0.0133	36659	63137	0	0.6482	20	43597866	20	43597866	*	rs6103391	S	20	42226506	chr20:42226506	rs6103391	c	g	0.8053	0.0376	0.0082	4.144e-06	42226506	43597866	20	43597866	20	43597866	*	S	2.12782	4.58537
chr5:102295888:A:G	0.3839	A	G	0.3111	-0.0095	0.0109	36659	63137	0	0.7074	5	102295888	5	102295888	*	rs3114659	R	5	101631592	chr5:101631592	rs3114659	a	g	0.3163	0.0414	0.0069	2.085e-09	101631592	102295888	5	102295888	5	102295888	*	R	-0.87156	6
chr8:94779699:G:A	0.0181	A	G	0.6721	0.0257	0.0109	36659	63137	0	0.9838	8	94779699	8	94779699	*	rs4735324	R	8	95791927	chr8:95791927	rs4735324	a	g	0.6668	-0.0281	0.0068	3.645e-05	95791927	94779699	8	94779699	8	94779699	*	R	2.3578	-4.13235
chr3:35595217:T:C	0.3751	T	C	0.7951	-0.0111	0.0125	36659	63137	0	0.5499	3	35595217	3	35595217	*	rs11129657	Y	3	35636709	chr3:35636709	rs11129657	t	c	0.7761	-0.0291	0.0082	0.0003663	35636709	35595217	3	35595217	3	35595217	*	Y	-0.888	-3.54878
chr12:26307112:C:A	0.9263	A	C	0.2348	0.0011	0.012	36659	63137	32.8	0.1367	12	26307112	12	26307112	*	rs11048454	H	12	26460045	chr12:26460045	rs11048454	a	c	0.2452	0.0461	0.0076	1.625e-09	26460045	26307112	12	26307112	12	26307112	*	H	0.0916667	6.06579
chr7:77420286:A:G	0.2183	A	G	0.3598	-0.013	0.0106	36659	63137	25.5	0.2006	7	77420286	7	77420286	*	rs6465641	R	7	77049603	chr7:77049603	rs6465641	a	g	0.3576	0.028	0.0068	3.885e-05	77049603	77420286	7	77420286	7	77420286	*	R	-1.22642	4.11765
chr8:41661944:A:G	0.2312	A	G	0.253	-0.0138	0.0116	36659	63137	0	0.6043	8	41661944	8	41661944	*	rs515071	D	8	41519462	chr8:41519462	rs515071	a	g	0.2329	-0.0822	0.0076	5.641e-27	41519462	41661944	8	41661944	8	41661944	*	D	-1.18966	-10.8158
chr8:128496660:G:C	0.9134	C	G	0.1262	-0.0016	0.0152	36659	63137	5.1	0.3951	8	128496660	8	128496660	*	rs17231703	S	8	129508906	chr8:129508906	rs17231703	c	g	0.1213	0.0428	0.0104	3.642e-05	129508906	128496660	8	128496660	8	128496660	*	S	-0.105263	4.11538
chr13:109185239:A:C	0.9289	A	C	0.7208	-0.001	0.0113	36659	63137	24.1	0.2145	13	109185239	13	109185239	*	rs58198934	M	13	109837587	chr13:109837587	rs58198934	a	c	0.715	0.0255	0.0071	0.0003415	109837587	109185239	13	109185239	13	109185239	*	M	-0.0884956	3.59155
chr12:121016819:C:T	0.4579	T	C	0.3008	-0.0081	0.011	36659	63137	37.4	0.1006	12	121016819	12	121016819	*	rs1182933	Y	12	121454622	chr12:121454622	rs1182933	t	c	0.301	0.0359	0.0069	2.046e-07	121454622	121016819	12	121016819	12	121016819	*	Y	-0.736364	5.2029
chr7:28098574:A:G	0.225	A	G	0.7323	0.0138	0.0114	36659	63137	0	0.5914	7	28098574	7	28098574	*	rs6971086	R	7	28138193	chr7:28138193	rs6971086	a	g	0.725	-0.0493	0.0072	8.852e-12	28138193	28098574	7	28098574	7	28098574	*	R	1.21053	-6.84722
chr7:7148238:G:A	0.5311	A	G	0.2054	0.0078	0.0124	36659	63137	0	0.6108	7	7148238	7	7148238	*	rs1574687	R	7	7187869	chr7:7187869	rs1574687	a	g	0.2079	0.0309	0.0079	8.321e-05	7187869	7148238	7	7148238	7	7148238	*	R	0.629032	3.91139
chr4:90332388:T:C	0.2995	T	C	0.443	0.0106	0.0102	36659	63137	0	0.7812	4	90332388	4	90332388	*	rs6821011	Y	4	91253539	chr4:91253539	rs6821011	t	c	0.4416	-0.0255	0.0064	6.536e-05	91253539	90332388	4	90332388	4	90332388	*	Y	1.03922	-3.98437
chr2:160441098:A:G	0.01235	A	G	0.9216	-0.0466	0.0186	36659	63137	17	0.2817	2	160441098	2	160441098	*	rs75701638	R	2	161297609	chr2:161297609	rs75701638	a	g	0.9088	-0.0493	0.0112	1.08e-05	161297609	160441098	2	160441098	2	160441098	*	R	-2.50538	-4.40179
chr12:123218679:T:A	0.06894	A	T	0.7827	0.0226	0.0124	36659	63137	0	0.7083	12	123218679	12	123218679	*	rs2682431	W	12	123703226	chr12:123703226	rs2682431	a	t	0.7839	0.0445	0.0077	9.278e-09	123703226	123218679	12	123218679	12	123218679	*	W	1.82258	5.77922
chr17:48775254:G:A	0.6234	A	G	0.2715	0.0056	0.0114	36659	63137	0	0.5869	17	48775254	17	48775254	*	rs11657940	R	17	46852616	chr17:46852616	rs11657940	a	g	0.2744	-0.0422	0.0071	3.082e-09	46852616	48775254	17	48775254	17	48775254	*	R	0.491228	-5.94366
chr6:34372432:T:C	0.156	T	C	0.9697	-0.046	0.0324	36227	62057	37.2	0.1211	6	34372432	6	34372432	*	rs191514719	Y	6	34340209	chr6:34340209	rs191514719	t	c	0.9667	0.0688	0.0197	0.0004737	34340209	34372432	6	34372432	6	34372432	*	Y	-1.41975	3.49239
chr4:101216997:C:T	0.8624	T	C	0.0607	0.0037	0.0211	36659	63137	0	0.6878	4	101216997	4	101216997	*	rs2135609	Y	4	102138154	chr4:102138154	rs2135609	t	c	0.0692	0.0494	0.0127	9.648e-05	102138154	101216997	4	101216997	4	101216997	*	Y	0.175355	3.88976
chr2:15025601:A:G	0.3886	A	G	0.2761	0.01	0.0116	36659	63137	0	0.818	2	15025601	2	15025601	*	rs10177118	R	2	15165725	chr2:15165725	rs10177118	a	g	0.2659	0.0252	0.0072	0.0004864	15165725	15025601	2	15025601	2	15025601	*	R	0.862069	3.5
chr5:102769291:G:A	0.717	A	G	0.4403	-0.0037	0.0102	36659	63137	30.4	0.1565	5	102769291	5	102769291	*	rs190483	R	5	102104995	chr5:102104995	rs190483	a	g	0.4531	0.0291	0.0064	5.208e-06	102104995	102769291	5	102769291	5	102769291	*	R	-0.362745	4.54688
chr6:20828782:A:G	0.06892	A	G	0.653	0.0193	0.0106	36659	63137	0	0.9618	6	20828782	6	20828782	*	rs9368243	R	6	20829013	chr6:20829013	rs9368243	a	g	0.6362	-0.03	0.0066	5.415e-06	20829013	20828782	6	20828782	6	20828782	*	R	1.82075	-4.54545
chr8:8470591:T:C	0.3457	T	C	0.7766	0.0114	0.0121	36390	62462	20	0.2585	8	8470591	8	8470591	*	rs2921040	H	8	8328101	chr8:8328101	rs2921040	t	c	0.7792	-0.0297	0.0077	0.0001265	8328101	8470591	8	8470591	8	8470591	*	H	0.942149	-3.85714
chr11:14900994:C:T	0.8983	T	C	0.0137	0.0059	0.046	36227	62057	0	0.539	11	14900994	11	14900994	*	rs189913267	Y	11	14922540	chr11:14922540	rs189913267	t	c	0.0159	0.0968	0.0267	0.0002883	14922540	14900994	11	14900994	11	14900994	*	Y	0.128261	3.62547
chr5:44870777:G:A	0.839	A	G	0.606	-0.0021	0.0104	36659	63137	0	0.8663	5	44870777	5	44870777	*	rs9292913	R	5	44870879	chr5:44870879	rs9292913	a	g	0.6003	-0.0391	0.0065	1.71e-09	44870879	44870777	5	44870777	5	44870777	*	R	-0.201923	-6.01538
chr7:22822512:A:C	0.02075	A	C	0.685	0.0251	0.0109	36659	63137	0	0.7116	7	22822512	7	22822512	*	rs2270108	M	7	22862131	chr7:22862131	rs2270108	a	c	0.677	0.0252	0.0068	0.0002132	22862131	22822512	7	22822512	7	22822512	*	M	2.30275	3.70588
chr3:114695941:A:C	0.2033	A	C	0.9146	-0.0232	0.0182	36659	63137	0	0.7355	3	114695941	3	114695941	*	rs79350898	M	3	114414788	chr3:114414788	rs79350898	a	c	0.9183	0.0436	0.0118	0.0002286	114414788	114695941	3	114695941	3	114695941	*	M	-1.27473	3.69492
chr16:86713778:G:A	0.6009	A	G	0.0315	0.0175	0.0334	36227	62057	0	0.8487	16	86713778	16	86713778	*	rs300004	R	16	86747384	chr16:86747384	rs300004	a	g	0.0361	0.0686	0.019	0.0002948	86747384	86713778	16	86713778	16	86713778	*	R	0.523952	3.61053
chr17:68059778:G:A	0.7739	A	G	0.2371	-0.0035	0.0121	36659	63137	28.2	0.1767	17	68059778	17	68059778	*	rs76542911	R	17	66055894	chr17:66055894	rs76542911	a	g	0.2369	0.0277	0.0075	0.0002384	66055894	68059778	17	68059778	17	68059778	*	R	-0.289256	3.69333
chr13:40943382:A:G	0.5276	A	G	0.3138	-0.0069	0.0109	36659	63137	8	0.368	13	40943382	13	40943382	*	rs9315795	R	13	41517518	chr13:41517518	rs9315795	a	g	0.3207	0.0272	0.0068	6.424e-05	41517518	40943382	13	40943382	13	40943382	*	R	-0.633028	4
chr9:1039939:G:A	0.1729	A	G	0.3064	0.015	0.011	36659	63137	0	0.8224	9	1039939	9	1039939	*	rs756145	R	9	1039939	chr9:1039939	rs756145	a	g	0.313	0.0249	0.0069	0.0003142	1039939	1039939	9	1039939	9	1039939	*	R	1.36364	3.6087
chr15:77118536:T:G	0.2453	T	G	0.5416	-0.0118	0.0102	36659	63137	0	0.8593	15	77118536	15	77118536	*	rs12904384	K	15	77410878	chr15:77410878	rs12904384	t	g	0.5335	-0.0346	0.0064	6.048e-08	77410878	77118536	15	77118536	15	77118536	*	K	-1.15686	-5.40625
chr19:1236482:C:T	0.6397	T	C	0.0376	0.0133	0.0284	36390	62462	0	0.5118	19	1236482	19	1236482	*	rs62128838	Y	19	1236481	chr19:1236481	rs62128838	t	c	0.0365	-0.0873	0.0197	9.205e-06	1236481	1236482	19	1236482	19	1236482	*	Y	0.46831	-4.43147
chr5:23364267:G:C	0.1455	C	G	0.1015	0.0246	0.0169	36659	63137	0	0.4995	5	23364267	5	23364267	*	rs5009031	S	5	23364376	chr5:23364376	rs5009031	c	g	0.1068	0.037	0.0104	0.0003576	23364376	23364267	5	23364267	5	23364267	*	S	1.45562	3.55769
chr11:60092103:A:G	2.168e-14	A	G	0.5928	0.0789	0.0103	36659	63137	0	0.7672	11	60092103	11	60092103	*	rs2847666	R	11	59859576	chr11:59859576	rs2847666	a	g	0.5907	-0.0053	0.0065	0.4142	59859576	60092103	11	60092103	11	60092103	*	R	7.66019	-0.815385
chr11:73077778:C:T	0.008821	T	C	0.7456	-0.0308	0.0118	36659	63137	0	0.8488	11	73077778	11	73077778	*	rs6592510	Y	11	72788823	chr11:72788823	rs6592510	t	c	0.7681	-0.0313	0.0075	3.296e-05	72788823	73077778	11	73077778	11	73077778	*	Y	-2.61017	-4.17333
chr8:11219126:T:G	0.06316	T	G	0.4869	-0.0189	0.0102	36390	62462	8.5	0.3639	8	11219126	8	11219126	*	rs2409745	K	8	11076635	chr8:11076635	rs2409745	t	g	0.4788	0.0382	0.0065	3.991e-09	11076635	11219126	8	11219126	8	11219126	*	K	-1.85294	5.87692
chr12:123452007:C:A	0.04161	A	C	0.2109	-0.0271	0.0133	36659	63137	25.1	0.205	12	123452007	12	123452007	*	rs11507739	M	12	123936554	chr12:123936554	rs11507739	a	c	0.226	-0.031	0.008	9.789e-05	123936554	123452007	12	123452007	12	123452007	*	M	-2.03759	-3.875
chr16:69729377:C:T	0.7868	T	C	0.1506	0.0038	0.0141	36659	63137	11.8	0.3314	16	69729377	16	69729377	*	rs113441031	Y	16	69763280	chr16:69763280	rs113441031	t	c	0.165	0.0388	0.0086	6.207e-06	69763280	69729377	16	69729377	16	69729377	*	Y	0.269504	4.51163
chr1:245039416:A:G	0.8613	A	G	0.3667	0.0019	0.0107	36294	57031	0	0.9632	1	245039416	1	245039416	*	rs12044193	R	1	245202718	chr1:245202718	rs12044193	a	g	0.3309	0.0248	0.0068	0.0002684	245202718	245039416	1	245039416	1	245039416	*	R	0.17757	3.64706
chr11:49213857:G:A	0.0004496	A	G	0.0927	0.0606	0.0173	36659	63137	29	0.1687	11	49213857	11	49213857	*	rs59386222	V	11	49235409	chr11:49235409	rs59386222	a	g	0.0948	0.0442	0.0109	4.926e-05	49235409	49213857	11	49213857	11	49213857	*	V	3.50289	4.05505
chr4:88808120:A:C	0.2985	A	C	0.5073	-0.0105	0.0101	36659	63137	0	0.4475	4	88808120	4	88808120	*	rs732880	M	4	89729271	chr4:89729271	rs732880	a	c	0.5218	-0.0352	0.0064	3.561e-08	89729271	88808120	4	88808120	4	88808120	*	M	-1.0396	-5.5
chr1:205298969:C:T	0.1054	T	C	0.3624	-0.0171	0.0106	36659	63137	0	0.9433	1	205298969	1	205298969	*	rs12128254	Y	1	205268097	chr1:205268097	rs12128254	t	c	0.3668	-0.0237	0.0067	0.000405	205268097	205298969	1	205298969	1	205298969	*	Y	-1.61321	-3.53731
chr12:50556912:G:A	0.8943	A	G	0.2809	-0.0015	0.0112	36659	63137	15.7	0.2941	12	50556912	12	50556912	*	rs4768890	R	12	50950695	chr12:50950695	rs4768890	a	g	0.2941	-0.0314	0.007	7.602e-06	50950695	50556912	12	50556912	12	50556912	*	R	-0.133929	-4.48571
chr13:80021922:G:C	0.2175	C	G	0.2053	-0.0156	0.0127	36659	63137	15.4	0.2975	13	80021922	13	80021922	*	rs3895824	S	13	80596057	chr13:80596057	rs3895824	c	g	0.2192	0.0335	0.0077	1.534e-05	80596057	80021922	13	80021922	13	80021922	*	S	-1.22835	4.35065
chr6:51535051:A:C	0.00689	A	C	0.9742	-0.086	0.0318	36659	63137	13.8	0.3125	6	51535051	6	51535051	*	rs17666863	M	6	51399849	chr6:51399849	rs17666863	a	c	0.9728	-0.0924	0.0196	2.367e-06	51399849	51535051	6	51535051	6	51535051	*	M	-2.7044	-4.71429
chr7:150840553:A:T	0.7165	A	T	0.789	-0.0045	0.0124	36659	63137	0	0.7841	7	150840553	7	150840553	*	rs62492369	W	7	150537641	chr7:150537641	rs62492369	a	t	0.7802	-0.0417	0.0077	7.364e-08	150537641	150840553	7	150840553	7	150840553	*	W	-0.362903	-5.41558
chr3:77586091:G:A	0.3523	A	G	0.5916	-0.0097	0.0104	36659	63137	0	0.6838	3	77586091	3	77586091	*	rs775740	R	3	77635242	chr3:77635242	rs775740	a	g	0.578	-0.0266	0.0065	4.174e-05	77635242	77586091	3	77586091	3	77586091	*	R	-0.932692	-4.09231
chr15:67032163:G:A	0.1818	A	G	0.1193	0.021	0.0157	36659	63137	0	0.5646	15	67032163	15	67032163	*	rs35087077	R	15	67324501	chr15:67324501	rs35087077	a	g	0.1307	0.0411	0.0095	1.606e-05	67324501	67032163	15	67032163	15	67032163	*	R	1.33758	4.32632
chr7:110890306:C:A	0.5115	A	C	0.0427	-0.0164	0.0251	36659	63137	0	0.7514	7	110890306	7	110890306	*	rs258980	M	7	110530362	chr7:110530362	rs258980	a	c	0.044	-0.0555	0.0159	0.0004879	110530362	110890306	7	110890306	7	110890306	*	M	-0.653386	-3.49057
chr4:52486498:T:C	0.748	T	C	0.302	0.0036	0.0111	36659	63137	0	0.4633	4	52486498	4	52486498	*	rs10016009	Y	4	53352664	chr4:53352664	rs10016009	t	c	0.2984	0.0262	0.007	0.0001878	53352664	52486498	4	52486498	4	52486498	*	Y	0.324324	3.74286
chr8:8389703:T:C	0.02457	T	C	0.3227	0.0245	0.0109	36390	62462	0	0.4806	8	8389703	8	8389703	*	rs2920998	Y	8	8247213	chr8:8247213	rs2920998	t	c	0.3211	-0.028	0.0069	5.081e-05	8247213	8389703	8	8389703	8	8389703	*	Y	2.24771	-4.05797
chr10:91839388:G:A	0.01729	A	G	0.1822	-0.0312	0.0131	36659	63137	0	0.7767	10	91839388	10	91839388	*	rs2261029	R	10	93599145	chr10:93599145	rs2261029	a	g	0.1729	0.0323	0.0084	0.0001152	93599145	91839388	10	91839388	10	91839388	*	R	-2.38168	3.84524
chr12:95440114:G:A	0.8071	A	G	0.2081	0.003	0.0124	36659	63137	0	0.9797	12	95440114	12	95440114	*	rs12827473	R	12	95833890	chr12:95833890	rs12827473	a	g	0.2101	0.0312	0.0079	7.092e-05	95833890	95440114	12	95440114	12	95440114	*	R	0.241935	3.94937
chr12:60865956:A:G	0.9037	A	G	0.1727	0.0016	0.0136	36659	63137	0	0.5991	12	60865956	12	60865956	*	rs10877462	R	12	61259737	chr12:61259737	rs10877462	a	g	0.1608	0.0339	0.0089	0.0001395	61259737	60865956	12	60865956	12	60865956	*	R	0.117647	3.80899
chr3:127458575:A:G	0.681	A	G	0.2668	-0.0048	0.0116	36659	63137	0	0.7161	3	127458575	3	127458575	*	rs7638038	R	3	127177418	chr3:127177418	rs7638038	a	g	0.2603	0.0256	0.0072	0.0003948	127177418	127458575	3	127458575	3	127458575	*	R	-0.413793	3.55556
chr11:85071082:C:T	0.9945	T	C	0.2714	0.0001	0.0113	36659	63137	26	0.1966	11	85071082	11	85071082	*	rs10898358	Y	11	84782126	chr11:84782126	rs10898358	t	c	0.269	-0.0263	0.0072	0.0002722	84782126	85071082	11	85071082	11	85071082	*	Y	0.00884956	-3.65278
chr6:43837625:T:A	0.2036	A	T	0.676	-0.0141	0.0111	36659	63137	0	0.511	6	43837625	6	43837625	*	rs744103	W	6	43805362	chr6:43805362	rs744103	a	t	0.6912	-0.0459	0.0069	3.09e-11	43805362	43837625	6	43837625	6	43837625	*	W	-1.27027	-6.65217
chr13:108127961:A:G	0.1519	A	G	0.1445	-0.0218	0.0152	36659	63137	0	0.6695	13	108127961	13	108127961	*	rs4309260	R	13	108780309	chr13:108780309	rs4309260	a	g	0.1245	0.0509	0.0096	1.263e-07	108780309	108127961	13	108127961	13	108127961	*	R	-1.43421	5.30208
chr17:17620933:G:A	0.3685	A	G	0.3877	0.0093	0.0104	36659	63137	35.7	0.113	17	17620933	17	17620933	*	rs12939297	R	17	17524247	chr17:17524247	rs12939297	a	g	0.3904	-0.0243	0.0068	0.0003562	17524247	17620933	17	17620933	17	17620933	*	R	0.894231	-3.57353
chr15:76099488:G:A	0.01121	A	G	0.1411	-0.0381	0.015	36659	63137	26.5	0.1916	15	76099488	15	76099488	*	rs62027658	R	15	76391829	chr15:76391829	rs62027658	a	g	0.1443	-0.0348	0.0094	0.0002216	76391829	76099488	15	76099488	15	76099488	*	R	-2.54	-3.70213
chr19:5234328:G:T	0.7339	T	G	0.0408	0.0088	0.0259	36390	62462	0	0.6313	19	5234328	19	5234328	*	rs118059728	K	19	5234339	chr19:5234339	rs118059728	t	g	0.0425	0.0598	0.0161	0.0002083	5234339	5234328	19	5234328	19	5234328	*	K	0.339768	3.71429
chr3:72817940:G:A	0.1325	A	G	0.2348	0.018	0.012	36659	63137	0	0.7331	3	72817940	3	72817940	*	rs6792109	R	3	72867091	chr3:72867091	rs6792109	a	g	0.2496	0.0279	0.0073	0.0001408	72867091	72817940	3	72817940	3	72817940	*	R	1.5	3.82192
chr2:226248038:C:T	0.5168	T	C	0.6292	0.0068	0.0104	36659	63137	14.4	0.307	2	226248038	2	226248038	*	rs2943654	Y	2	227112754	chr2:227112754	rs2943654	t	c	0.6368	0.0908	0.0066	4.116e-43	227112754	226248038	2	226248038	2	226248038	*	Y	0.653846	13.7576
chr14:103538220:C:T	0.8151	T	C	0.3575	0.0025	0.0105	36659	63137	17.1	0.2808	14	103538220	14	103538220	*	rs11627529	B	14	104004557	chr14:104004557	rs11627529	t	c	0.3524	-0.0349	0.0067	1.907e-07	104004557	103538220	14	103538220	14	103538220	*	B	0.238095	-5.20896
chr8:8825368:T:C	0.157	T	C	0.5307	0.0143	0.0101	36390	62462	0	0.4714	8	8825368	8	8825368	*	rs12545499	Y	8	8682878	chr8:8682878	rs12545499	t	c	0.5306	-0.0329	0.0065	4.017e-07	8682878	8825368	8	8825368	8	8825368	*	Y	1.41584	-5.06154
chr11:48031571:G:A	0.002111	A	G	0.0582	0.0658	0.0214	36659	63137	0	0.5188	11	48031571	11	48031571	*	rs79990080	R	11	48053123	chr11:48053123	rs79990080	a	g	0.0565	0.0639	0.0139	4.459e-06	48053123	48031571	11	48031571	11	48031571	*	R	3.07477	4.59712
chr13:91290665:C:T	0.1929	T	C	0.2572	-0.0152	0.0117	36659	63137	0	0.4581	13	91290665	13	91290665	*	rs34165267	Y	13	91942919	chr13:91942919	rs34165267	t	c	0.2573	-0.0364	0.0073	6.819e-07	91942919	91290665	13	91290665	13	91290665	*	Y	-1.29915	-4.9863
chr2:67652257:C:T	0.1306	T	C	0.7447	-0.0178	0.0117	36659	63137	0	0.7878	2	67652257	2	67652257	*	rs6737368	Y	2	67879389	chr2:67879389	rs6737368	t	c	0.7479	-0.0268	0.0073	0.0002556	67879389	67652257	2	67652257	2	67652257	*	Y	-1.52137	-3.67123
chr11:85393391:C:G	0.4378	C	G	0.1634	0.0107	0.0138	36659	63137	0	0.6128	11	85393391	11	85393391	*	rs1843207	S	11	85104435	chr11:85104435	rs1843207	c	g	0.1554	-0.0388	0.0089	1.302e-05	85104435	85393391	11	85393391	11	85393391	*	S	0.775362	-4.35955
chr9:79311004:T:C	0.6452	T	C	0.8413	0.0064	0.0138	36659	63137	0	0.9659	9	79311004	9	79311004	*	rs34603595	Y	9	81925919	chr9:81925919	rs34603595	t	c	0.8371	0.0333	0.0087	0.0001272	81925919	79311004	9	79311004	9	79311004	*	Y	0.463768	3.82759
chr6:142744916:T:A	0.5874	A	T	0.2232	-0.0066	0.0122	36659	63137	27.9	0.1793	6	142744916	6	142744916	*	rs614730	W	6	143066053	chr6:143066053	rs614730	a	t	0.2133	0.0321	0.0079	4.355e-05	143066053	142744916	6	142744916	6	142744916	*	W	-0.540984	4.06329
chr12:71117193:C:G	0.9272	C	G	0.5743	-0.0009	0.0102	36659	63137	28.6	0.173	12	71117193	12	71117193	*	rs68192204	B	12	71510973	chr12:71510973	rs68192204	c	g	0.5797	-0.046	0.0065	1.379e-12	71510973	71117193	12	71117193	12	71117193	*	B	-0.0882353	-7.07692
chr4:95017235:G:A	0.03872	A	G	0.6253	-0.0216	0.0105	36659	63137	0	0.9946	4	95017235	4	95017235	*	rs1347345	R	4	95938386	chr4:95938386	rs1347345	a	g	0.6142	-0.0258	0.0066	9.18e-05	95938386	95017235	4	95017235	4	95017235	*	R	-2.05714	-3.90909
chr19:45187287:C:T	2.583e-16	T	C	0.0813	0.1546	0.0189	36659	63137	30.9	0.1525	19	45187287	19	45187287	*	rs75858218	Y	19	45690545	chr19:45690545	rs75858218	t	c	0.0808	-0.0222	0.012	0.06522	45690545	45187287	19	45187287	19	45187287	*	Y	8.17989	-1.85
chr16:6068720:C:G	0.0988	C	G	0.6004	0.0172	0.0104	36659	63137	0	0.7577	16	6068720	16	6068720	*	rs35619956	S	16	6118721	chr16:6118721	rs35619956	c	g	0.5932	0.0228	0.0065	0.0004443	6118721	6068720	16	6068720	16	6068720	*	S	1.65385	3.50769
chr8:144457131:T:C	0.216	T	C	0.5445	-0.0136	0.011	36390	62462	0	0.7875	8	144457131	8	144457131	*	rs748195	Y	8	145682514	chr8:145682514	rs748195	t	c	0.5363	0.0289	0.0065	8.51e-06	145682514	144457131	8	144457131	8	144457131	*	Y	-1.23636	4.44615
chr15:63774314:T:C	0.1185	T	C	0.4457	0.0159	0.0102	36659	63137	14.1	0.3094	15	63774314	15	63774314	*	rs9972569	Y	15	64066513	chr15:64066513	rs9972569	t	c	0.4538	0.0359	0.0064	1.899e-08	64066513	63774314	15	63774314	15	63774314	*	Y	1.55882	5.60938
chr20:33970787:C:A	0.8213	A	C	0.6928	-0.0025	0.011	36659	63137	0.6	0.4354	20	33970787	20	33970787	*	rs4911385	M	20	32558593	chr20:32558593	rs4911385	a	c	0.6681	0.0417	0.0068	8.941e-10	32558593	33970787	20	33970787	20	33970787	*	M	-0.227273	6.13235
chr3:185771094:G:A	0.3103	A	G	0.2339	0.0122	0.012	36659	63137	0	0.4543	3	185771094	3	185771094	*	rs16860216	R	3	185488882	chr3:185488882	rs16860216	a	g	0.2432	0.0898	0.0074	1.35e-33	185488882	185771094	3	185771094	3	185771094	*	R	1.01667	12.1351
chr15:43603445:C:T	0.2521	T	C	0.1151	-0.0182	0.0159	36659	63137	0	0.8177	15	43603445	15	43603445	*	rs2260160	Y	15	43895643	chr15:43895643	rs2260160	t	c	0.0989	-0.0377	0.0108	0.0004726	43895643	43603445	15	43603445	15	43603445	*	Y	-1.14465	-3.49074
chr12:60793180:T:C	0.8791	T	C	0.8332	-0.0021	0.0135	36659	63137	0	0.6401	12	60793180	12	60793180	*	rs11173610	Y	12	61186961	chr12:61186961	rs11173610	t	c	0.8398	-0.0331	0.0087	0.0001396	61186961	60793180	12	60793180	12	60793180	*	Y	-0.155556	-3.8046
chr22:30128721:T:C	0.06346	T	C	0.9195	-0.0342	0.0184	36659	63137	0	0.5963	22	30128721	22	30128721	*	rs73883370	Y	22	30524710	chr22:30524710	rs73883370	t	c	0.9133	0.0814	0.0115	1.576e-12	30524710	30128721	22	30128721	22	30128721	*	Y	-1.8587	7.07826
chr11:8507106:T:A	0.9518	A	T	0.2445	-0.0007	0.0117	36659	63137	0	0.8978	11	8507106	11	8507106	*	rs57757082	W	11	8528653	chr11:8528653	rs57757082	a	t	0.2282	-0.0369	0.0076	1.381e-06	8528653	8507106	11	8507106	11	8507106	*	W	-0.0598291	-4.85526
chr4:20102580:T:G	0.4799	T	G	0.1525	0.0103	0.0146	36659	63137	45.2	0.05097	4	20102580	4	20102580	*	rs13130905	K	4	20104203	chr4:20104203	rs13130905	t	g	0.1433	0.0382	0.0091	2.746e-05	20104203	20102580	4	20102580	4	20102580	*	K	0.705479	4.1978
chr1:26126113:G:A	0.7049	A	G	0.178	-0.005	0.0131	36659	63137	27.3	0.1847	1	26126113	1	26126113	*	rs72886619	R	1	26452604	chr1:26452604	rs72886619	a	g	0.1723	-0.0388	0.0088	1.026e-05	26452604	26126113	1	26126113	1	26126113	*	R	-0.381679	-4.40909
chr1:235457718:G:A	0.3802	A	G	0.5253	-0.0089	0.0101	36659	63137	0	0.9941	1	235457718	1	235457718	*	rs704710	R	1	235621026	chr1:235621026	rs704710	a	g	0.5147	0.0249	0.0063	7.382e-05	235621026	235457718	1	235457718	1	235457718	*	R	-0.881188	3.95238
chr8:109085477:G:C	0.841	C	G	0.5939	0.0021	0.0104	36659	63137	0	0.5741	8	109085477	8	109085477	*	rs3134104	S	8	110097706	chr8:110097706	rs3134104	c	g	0.6039	-0.0255	0.0065	8.559e-05	110097706	109085477	8	109085477	8	109085477	*	S	0.201923	-3.92308
chr8:9014645:A:G	0.9186	A	G	0.8467	-0.0014	0.014	36390	62462	0	0.6491	8	9014645	8	9014645	*	rs73195799	R	8	8872155	chr8:8872155	rs73195799	a	g	0.8461	0.0321	0.009	0.000364	8872155	9014645	8	9014645	8	9014645	*	R	-0.1	3.56667
chr15:76549320:C:T	0.4483	T	C	0.4975	-0.0076	0.0101	36659	63137	0	0.5986	15	76549320	15	76549320	*	rs35566346	Y	15	76841661	chr15:76841661	rs35566346	t	c	0.4947	0.0268	0.0064	2.715e-05	76841661	76549320	15	76549320	15	76549320	*	Y	-0.752475	4.1875
chr19:44982234:G:A	1.283e-29	A	G	0.0481	0.2646	0.0234	36659	63137	55.9	0.01207	19	44982234	19	44982234	*	rs73558195	R	19	45485491	chr19:45485491	rs73558195	a	g	0.0445	-0.0241	0.016	0.1325	45485491	44982234	19	44982234	19	44982234	*	R	11.3077	-1.50625
chr4:17672935:C:A	0.5541	A	C	0.6078	-0.0061	0.0104	36659	63137	17.4	0.2778	4	17672935	4	17672935	*	rs2315558	M	4	17674558	chr4:17674558	rs2315558	a	c	0.6142	-0.0233	0.0066	0.0004119	17674558	17672935	4	17672935	4	17672935	*	M	-0.586538	-3.5303
chr5:72779096:A:T	0.136	A	T	0.8491	-0.0214	0.0144	36659	63137	0	0.5357	5	72779096	5	72779096	*	rs12109618	W	5	72074923	chr5:72074923	rs12109618	a	t	0.8364	-0.033	0.0089	0.0002089	72074923	72779096	5	72779096	5	72779096	*	W	-1.48611	-3.70787
chr1:177793805:T:C	0.9203	T	C	0.5666	-0.001	0.0102	36659	63137	12.7	0.3228	1	177793805	1	177793805	*	rs7411090	Y	1	177762940	chr1:177762940	rs7411090	t	c	0.5773	0.0256	0.0065	8.027e-05	177762940	177793805	1	177793805	1	177793805	*	Y	-0.0980392	3.93846
chr6:41932911:G:A	0.8677	A	G	0.0156	0.0068	0.0406	36390	62462	0	0.803	6	41932911	6	41932911	*	rs41273806	R	6	41900649	chr6:41900649	rs41273806	a	g	0.0185	0.0948	0.0238	6.645e-05	41900649	41932911	6	41932911	6	41932911	*	R	0.167488	3.98319
chr8:135473854:A:C	0.501	A	C	0.2739	-0.0078	0.0115	36659	63137	0	0.9981	8	135473854	8	135473854	*	rs2317267	M	8	136486097	chr8:136486097	rs2317267	a	c	0.2559	-0.0256	0.0073	0.0004778	136486097	135473854	8	135473854	8	135473854	*	M	-0.678261	-3.50685
chr8:11349858:C:A	0.4762	A	C	0.5025	-0.0072	0.0101	36390	62462	9.3	0.3567	8	11349858	8	11349858	*	rs6601582	M	8	11207367	chr8:11207367	rs6601582	a	c	0.5028	0.0326	0.0065	5.116e-07	11207367	11349858	8	11349858	8	11349858	*	M	-0.712871	5.01538
chr9:3259659:T:C	0.3929	T	C	0.8925	0.014	0.0163	36659	63137	0	0.9874	9	3259659	9	3259659	*	rs17658724	Y	9	3259659	chr9:3259659	rs17658724	t	c	0.8939	-0.0454	0.0104	1.187e-05	3259659	3259659	9	3259659	9	3259659	*	Y	0.858896	-4.36538
chr6:154066069:T:C	0.03088	T	C	0.8289	-0.0287	0.0133	36659	63137	14.4	0.3065	6	154066069	6	154066069	*	rs73014269	Y	6	154387204	chr6:154387204	rs73014269	t	c	0.8301	-0.0375	0.0085	9.793e-06	154387204	154066069	6	154066069	6	154066069	*	Y	-2.15789	-4.41176
chr2:65082305:A:G	0.09204	A	G	0.8654	0.0249	0.0148	36659	63137	0	0.9039	2	65082305	2	65082305	*	rs78945874	R	2	65309439	chr2:65309439	rs78945874	a	g	0.8679	0.0337	0.0094	0.0003485	65309439	65082305	2	65082305	2	65082305	*	R	1.68243	3.58511
chr6:31362155:G:A	0.5326	A	G	0.1997	-0.008	0.0128	36390	62462	23.4	0.228	6	31362155	6	31362155	*	rs2523568	R	6	31329932	chr6:31329932	rs2523568	a	g	0.2237	0.03	0.0076	8.672e-05	31329932	31362155	6	31362155	6	31362155	*	R	-0.625	3.94737
chr17:48066153:T:C	0.2563	T	C	0.7725	-0.0136	0.012	36659	63137	0	0.8211	17	48066153	17	48066153	*	rs2051821	Y	17	46143515	chr17:46143515	rs2051821	t	c	0.7838	0.0337	0.0077	1.364e-05	46143515	48066153	17	48066153	17	48066153	*	Y	-1.13333	4.37662
chr8:128380728:A:G	0.2074	A	G	0.8627	0.0184	0.0146	36659	63137	38.9	0.08979	8	128380728	8	128380728	*	rs75111984	R	8	129392974	chr8:129392974	rs75111984	a	g	0.8659	-0.0376	0.0093	5.461e-05	129392974	128380728	8	128380728	8	128380728	*	R	1.26027	-4.04301
chr2:27372889:G:C	0.873	C	G	0.3706	0.0017	0.0105	36659	63137	0	0.9219	2	27372889	2	27372889	*	rs1528533	S	2	27595756	chr2:27595756	rs1528533	c	g	0.3946	0.0352	0.0065	5.879e-08	27595756	27372889	2	27372889	2	27372889	*	S	0.161905	5.41538
chr6:140220317:C:A	0.05952	A	C	0.1983	-0.0237	0.0126	36659	63137	0	0.7698	6	140220317	6	140220317	*	rs9385906	M	6	140541454	chr6:140541454	rs9385906	a	c	0.2078	-0.0353	0.0079	6.948e-06	140541454	140220317	6	140220317	6	140220317	*	M	-1.88095	-4.46835
chr12:120997030:G:A	0.58	A	G	0.3577	-0.0058	0.0105	36659	63137	12.3	0.3271	12	120997030	12	120997030	*	rs2259852	R	12	121434833	chr12:121434833	rs2259852	a	g	0.3515	0.0329	0.0067	9.119e-07	121434833	120997030	12	120997030	12	120997030	*	R	-0.552381	4.91045
chr22:32079937:C:T	0.353	T	C	0.0637	-0.0197	0.0212	36659	63137	11.8	0.3321	22	32079937	22	32079937	*	rs80272272	H	22	32475924	chr22:32475924	rs80272272	t	c	0.0832	-0.0605	0.0118	3.162e-07	32475924	32079937	22	32079937	22	32079937	*	H	-0.929245	-5.12712
chr2:147071848:A:G	0.6463	A	G	0.3221	0.005	0.0109	36659	63137	0	0.9964	2	147071848	2	147071848	*	rs1376383	R	2	147829416	chr2:147829416	rs1376383	a	g	0.318	0.0256	0.0068	0.0001688	147829416	147071848	2	147071848	2	147071848	*	R	0.458716	3.76471
chr11:17259226:G:A	0.08428	A	G	0.5502	0.0176	0.0102	36659	63137	0	0.6943	11	17259226	11	17259226	*	rs7940418	R	11	17280773	chr11:17280773	rs7940418	a	g	0.5354	0.0319	0.0064	5.895e-07	17280773	17259226	11	17259226	11	17259226	*	R	1.72549	4.98437
chr7:140996012:A:G	0.6373	A	G	0.9307	-0.0093	0.0198	36659	63137	34.1	0.1259	7	140996012	7	140996012	*	rs38723	R	7	140695812	chr7:140695812	rs38723	a	g	0.9315	-0.0482	0.0126	0.0001249	140695812	140996012	7	140996012	7	140996012	*	R	-0.469697	-3.8254
chr4:156774240:C:T	0.3828	T	C	0.2342	-0.0104	0.0119	36659	63137	0	0.4951	4	156774240	4	156774240	*	rs983473	Y	4	157695392	chr4:157695392	rs983473	t	c	0.2259	-0.0337	0.0075	7.809e-06	157695392	156774240	4	156774240	4	156774240	*	Y	-0.87395	-4.49333
chr10:16710484:G:A	0.3469	A	G	0.6525	0.0101	0.0108	36659	63137	38	0.09594	10	16710484	10	16710484	*	rs2356376	R	10	16752483	chr10:16752483	rs2356376	a	g	0.6696	0.0237	0.0068	0.0004969	16752483	16710484	10	16710484	10	16710484	*	R	0.935185	3.48529
chr4:49000204:T:A	0.2969	A	T	0.7306	0.012	0.0115	36659	63137	0	0.5014	4	49000204	4	49000204	*	rs936134	W	4	49002221	chr4:49002221	rs936134	a	t	0.7129	-0.0279	0.007	6.974e-05	49002221	49000204	4	49000204	4	49000204	*	W	1.04348	-3.98571
chr3:88152699:A:G	0.4537	A	G	0.1573	-0.0107	0.0142	36659	63137	3.5	0.4097	3	88152699	3	88152699	*	rs7430158	R	3	88201849	chr3:88201849	rs7430158	a	g	0.1515	-0.032	0.0089	0.0003236	88201849	88152699	3	88152699	3	88152699	*	R	-0.753521	-3.59551
chr9:136348774:C:T	0.2325	T	C	0.0308	0.0356	0.0298	36390	62462	0	0.4479	9	136348774	9	136348774	*	rs78298678	Y	9	139243226	chr9:139243226	rs78298678	t	c	0.0396	0.0728	0.0178	4.313e-05	139243226	136348774	9	136348774	9	136348774	*	Y	1.19463	4.08989
chr2:226070920:C:T	0.6206	T	C	0.228	0.0059	0.012	36659	63137	11.1	0.3382	2	226070920	2	226070920	*	rs62189037	Y	2	226935636	chr2:226935636	rs62189037	t	c	0.2334	-0.0599	0.0075	1.929e-15	226935636	226070920	2	226070920	2	226070920	*	Y	0.491667	-7.98667
chr8:9213319:G:C	0.2317	C	G	0.7767	0.0153	0.0128	36390	62462	3.6	0.4066	8	9213319	8	9213319	*	rs2929460	S	8	9070829	chr8:9070829	rs2929460	c	g	0.7698	-0.0396	0.0077	3.204e-07	9070829	9213319	8	9213319	8	9213319	*	S	1.19531	-5.14286
chr3:64769661:T:G	0.1036	T	G	0.4387	0.0164	0.0101	36659	63137	0	0.7565	3	64769661	3	64769661	*	rs318725	K	3	64755337	chr3:64755337	rs318725	t	g	0.4341	-0.0241	0.0065	0.0002052	64755337	64769661	3	64769661	3	64769661	*	K	1.62376	-3.70769
chr8:84710405:G:T	0.7056	T	G	0.4796	-0.0039	0.0103	36659	63137	0	0.8582	8	84710405	8	84710405	*	rs34970569	D	8	85622640	chr8:85622640	rs34970569	t	g	0.4858	0.0237	0.0064	0.0002066	85622640	84710405	8	84710405	8	84710405	*	D	-0.378641	3.70312
chr9:33917500:T:C	0.1861	T	C	0.6345	0.0138	0.0105	36659	63137	0	0.882	9	33917500	9	33917500	*	rs4817	Y	9	33917498	chr9:33917498	rs4817	t	c	0.6106	0.0298	0.0065	4.42e-06	33917498	33917500	9	33917500	9	33917500	*	Y	1.31429	4.58462
chr1:151080013:A:G	0.7479	A	G	0.2007	-0.0041	0.0128	36659	63137	0	0.6407	1	151080013	1	151080013	*	rs12040729	R	1	151052489	chr1:151052489	rs12040729	a	g	0.2015	0.0282	0.008	0.0003943	151052489	151080013	1	151080013	1	151080013	*	R	-0.320312	3.525
chr1:219529235:A:T	0.06812	A	T	0.8381	-0.0249	0.0137	36659	63137	0	0.7354	1	219529235	1	219529235	*	rs35541833	W	1	219702577	chr1:219702577	rs35541833	a	t	0.8336	-0.0381	0.0086	9.094e-06	219702577	219529235	1	219529235	1	219529235	*	W	-1.81752	-4.43023
chr8:11489083:A:C	0.3026	A	C	0.4691	-0.0105	0.0102	36390	62462	0	0.6601	8	11489083	8	11489083	*	rs11250140	M	8	11346592	chr8:11346592	rs11250140	a	c	0.4498	0.031	0.0065	1.793e-06	11346592	11489083	8	11489083	8	11489083	*	M	-1.02941	4.76923
chr6:32782541:G:C	0.2632	C	G	0.6202	0.0117	0.0104	36390	62462	0	0.5027	6	32782541	6	32782541	*	rs2621400	S	6	32750318	chr6:32750318	rs2621400	c	g	0.616	0.03	0.0066	5.415e-06	32750318	32782541	6	32782541	6	32782541	*	S	1.125	4.54545
chr11:128647747:G:T	0.3482	T	G	0.0773	0.0179	0.0191	36659	63137	7.3	0.3745	11	128647747	11	128647747	*	rs7929086	K	11	128517642	chr11:128517642	rs7929086	t	g	0.0817	0.0477	0.0116	4.055e-05	128517642	128647747	11	128647747	11	128647747	*	K	0.937173	4.11207
chr4:52483941:A:G	0.7311	A	G	0.3011	0.0038	0.0111	36659	63137	0.8	0.4332	4	52483941	4	52483941	*	rs1903223	R	4	53350107	chr4:53350107	rs1903223	a	g	0.2986	0.0261	0.007	0.0001988	53350107	52483941	4	52483941	4	52483941	*	R	0.342342	3.72857
chr5:75364604:G:A	0.1364	A	G	0.1238	0.0228	0.0153	36659	63137	0	0.4714	5	75364604	5	75364604	*	rs4703671	D	5	74660429	chr5:74660429	rs4703671	a	g	0.129	-0.0334	0.0095	0.0004558	74660429	75364604	5	75364604	5	75364604	*	D	1.4902	-3.51579
chr11:14649850:G:A	0.1316	A	G	0.0222	-0.0526	0.0349	36496	62732	54.3	0.01989	11	14649850	11	14649850	*	rs118115876	R	11	14671396	chr11:14671396	rs118115876	a	g	0.0229	0.1207	0.0216	2.193e-08	14671396	14649850	11	14649850	11	14649850	*	R	-1.50716	5.58796
chr17:4242523:T:C	0.1923	T	C	0.6216	0.0136	0.0104	36659	63137	0	0.5633	17	4242523	17	4242523	*	rs12709336	Y	17	4145818	chr17:4145818	rs12709336	t	c	0.6182	-0.0385	0.0065	3.015e-09	4145818	4242523	17	4242523	17	4242523	*	Y	1.30769	-5.92308
chr5:23383402:C:T	0.1639	T	C	0.0982	0.024	0.0172	36659	63137	0	0.7152	5	23383402	5	23383402	*	rs34726229	Y	5	23383511	chr5:23383511	rs34726229	t	c	0.1033	0.0379	0.0105	0.0002948	23383511	23383402	5	23383402	5	23383402	*	Y	1.39535	3.60952
chr10:92619120:G:A	0.1343	A	G	0.1256	-0.0227	0.0152	36659	63137	0	0.5257	10	92619120	10	92619120	*	rs11517020	R	10	94378877	chr10:94378877	rs11517020	a	g	0.1166	-0.0622	0.0101	6.086e-10	94378877	92619120	10	92619120	10	92619120	*	R	-1.49342	-6.15842
chr17:78750243:G:A	0.8918	A	G	0.5185	-0.0014	0.0102	36659	63137	19.7	0.2557	17	78750243	17	78750243	*	rs7208285	D	17	76746325	chr17:76746325	rs7208285	a	g	0.5317	-0.026	0.0064	4.684e-05	76746325	78750243	17	78750243	17	78750243	*	D	-0.137255	-4.0625
chr15:83918855:C:T	0.3898	T	C	0.5226	-0.0086	0.0101	36659	63137	0	0.6561	15	83918855	15	83918855	*	rs4842924	Y	15	84587607	chr15:84587607	rs4842924	t	c	0.5137	0.0302	0.0064	2.262e-06	84587607	83918855	15	83918855	15	83918855	*	Y	-0.851485	4.71875
chr19:19508733:A:G	0.03747	A	G	0.6485	-0.0219	0.0105	36659	63137	31.5	0.1476	19	19508733	19	19508733	*	rs6909	R	19	19619542	chr19:19619542	rs6909	a	g	0.6515	-0.0251	0.0067	0.0001799	19619542	19508733	19	19508733	19	19508733	*	R	-2.08571	-3.74627
chr1:28505066:C:G	0.5492	C	G	0.4116	0.0062	0.0104	36659	63137	4	0.4046	1	28505066	1	28505066	*	rs6680156	S	1	28831578	chr1:28831578	rs6680156	c	g	0.4208	-0.0253	0.0065	9.724e-05	28831578	28505066	1	28505066	1	28505066	*	S	0.596154	-3.89231
chr5:44885138:A:T	0.6787	A	T	0.3688	0.0043	0.0105	36659	63137	0	0.7588	5	44885138	5	44885138	*	rs4642377	W	5	44885240	chr5:44885240	rs4642377	a	t	0.3756	0.0367	0.0066	2.64e-08	44885240	44885138	5	44885138	5	44885138	*	W	0.409524	5.56061
chr3:185608235:G:T	0.6706	T	G	0.3324	-0.0046	0.0107	36659	63137	52.6	0.02045	3	185608235	3	185608235	*	rs13072061	K	3	185326023	chr3:185326023	rs13072061	t	g	0.3423	0.0234	0.0067	0.0004793	185326023	185608235	3	185608235	3	185608235	*	K	-0.429907	3.49254
chr3:18653998:T:G	0.686	T	G	0.2912	-0.0045	0.0111	36659	63137	0	0.5881	3	18653998	3	18653998	*	rs9848614	K	3	18695490	chr3:18695490	rs9848614	t	g	0.2815	-0.025	0.0071	0.0004458	18695490	18653998	3	18653998	3	18653998	*	K	-0.405405	-3.52113
chr7:55736868:T:C	0.973	T	C	0.8127	-0.0004	0.013	36659	63137	0	0.9325	7	55736868	7	55736868	*	rs10243049	Y	7	55804561	chr7:55804561	rs10243049	t	c	0.8237	-0.0293	0.0084	0.0004687	55804561	55736868	7	55736868	7	55736868	*	Y	-0.0307692	-3.4881
chr5:102321151:G:C	0.3655	C	G	0.3031	-0.0099	0.0109	36659	63137	0	0.505	5	102321151	5	102321151	*	rs1597768	S	5	101656855	chr5:101656855	rs1597768	c	g	0.3124	0.0394	0.0069	1.187e-08	101656855	102321151	5	102321151	5	102321151	*	S	-0.908257	5.71014
chr6:144302829:A:G	0.6728	A	G	0.8986	0.0071	0.0167	36659	63137	11.7	0.3324	6	144302829	6	144302829	*	rs2473151	R	6	144623965	chr6:144623965	rs2473151	a	g	0.9004	-0.0383	0.0106	0.0002926	144623965	144302829	6	144302829	6	144302829	*	R	0.42515	-3.61321
chr2:27119179:G:C	0.4059	C	G	0.0266	-0.0271	0.0326	36390	62462	5.7	0.3885	2	27119179	2	27119179	*	rs76619861	S	2	27342047	chr2:27342047	rs76619861	c	g	0.032	0.0656	0.0188	0.0005	27342047	27119179	2	27119179	2	27119179	*	S	-0.831288	3.48936
chr9:3298546:T:A	0.4041	A	T	0.1126	-0.0136	0.0163	36659	63137	0	0.9804	9	3298546	9	3298546	*	rs72699037	W	9	3298546	chr9:3298546	rs72699037	a	t	0.1116	0.0436	0.0102	1.763e-05	3298546	3298546	9	3298546	9	3298546	*	W	-0.834356	4.27451
chr10:119387213:G:A	0.1244	A	G	0.0632	-0.0323	0.021	36659	63137	0	0.5485	10	119387213	10	119387213	*	rs77110191	R	10	121146725	chr10:121146725	rs77110191	a	g	0.0714	0.0505	0.0124	4.361e-05	121146725	119387213	10	119387213	10	119387213	*	R	-1.5381	4.07258
chr17:17998821:G:A	0.4913	A	G	0.3312	-0.0074	0.0107	36659	63137	24.7	0.208	17	17998821	17	17998821	*	rs28537385	R	17	17902135	chr17:17902135	rs28537385	a	g	0.3178	0.0315	0.0068	3.683e-06	17902135	17998821	17	17998821	17	17998821	*	R	-0.691589	4.63235
chr4:136138611:C:T	0.6194	T	C	0.5851	0.0051	0.0103	36659	63137	0	0.837	4	136138611	4	136138611	*	rs1283045	Y	4	137059766	chr4:137059766	rs1283045	t	c	0.5921	-0.0276	0.0065	2.122e-05	137059766	136138611	4	136138611	4	136138611	*	Y	0.495146	-4.24615
chr3:72822622:C:T	0.07696	T	C	0.2424	0.0209	0.0118	36659	63137	0	0.7721	3	72822622	3	72822622	*	rs2208	Y	3	72871773	chr3:72871773	rs2208	t	c	0.2529	0.0292	0.0073	6.774e-05	72871773	72822622	3	72822622	3	72822622	*	Y	1.77119	4
chr3:46647665:C:T	0.2326	T	C	0.4256	-0.0122	0.0102	36659	63137	0	0.7598	3	46647665	3	46647665	*	rs59048074	Y	3	46689155	chr3:46689155	rs59048074	t	c	0.4142	-0.0226	0.0065	0.0004987	46689155	46647665	3	46647665	3	46647665	*	Y	-1.19608	-3.47692
chr8:10976921:A:G	0.1657	A	G	0.3776	-0.0152	0.0109	36390	62462	0	0.8686	8	10976921	8	10976921	*	rs4078186	R	8	10834431	chr8:10834431	rs4078186	a	g	0.3632	0.0382	0.007	5.168e-08	10834431	10976921	8	10976921	8	10976921	*	R	-1.3945	5.45714
chr2:61027529:G:A	0.05554	A	G	0.0111	-0.0959	0.0501	36227	62057	0	0.9722	2	61027529	2	61027529	*	rs79840988	R	2	61254664	chr2:61254664	rs79840988	a	g	0.0151	0.1097	0.028	8.706e-05	61254664	61027529	2	61027529	2	61027529	*	R	-1.91417	3.91786
chr10:63361202:C:T	0.002029	T	C	0.2852	0.0344	0.0112	36659	63137	40.1	0.08135	10	63361202	10	63361202	*	rs35732435	Y	10	65120962	chr10:65120962	rs35732435	t	c	0.2967	0.0299	0.007	2.024e-05	65120962	63361202	10	63361202	10	63361202	*	Y	3.07143	4.27143
chr3:185760537:G:A	0.2709	A	G	0.0197	0.041	0.0372	36496	62732	29.3	0.1754	3	185760537	3	185760537	*	rs80233208	R	3	185478325	chr3:185478325	rs80233208	a	g	0.0173	0.1062	0.0249	2.028e-05	185478325	185760537	3	185760537	3	185760537	*	R	1.10215	4.26506
chr12:123234897:G:A	0.01058	A	G	0.7419	0.0296	0.0116	36659	63137	0	0.7295	12	123234897	12	123234897	*	rs7304782	R	12	123719444	chr12:123719444	rs7304782	a	g	0.7496	0.0395	0.0074	1.075e-07	123719444	123234897	12	123234897	12	123234897	*	R	2.55172	5.33784
chr17:81394216:A:T	0.31	A	T	0.7493	-0.0142	0.014	36390	62462	0	0.5218	17	81394216	17	81394216	*	rs10459965	W	17	79368016	chr17:79368016	rs10459965	a	t	0.735	-0.0297	0.008	0.0001897	79368016	81394216	17	81394216	17	81394216	*	W	-1.01429	-3.7125
chr3:188038498:C:T	0.249	T	C	0.6451	-0.0124	0.0107	36659	63137	0	0.7987	3	188038498	3	188038498	*	rs11714487	Y	3	187756286	chr3:187756286	rs11714487	t	c	0.6572	-0.0277	0.0068	4.698e-05	187756286	188038498	3	188038498	3	188038498	*	Y	-1.15888	-4.07353
chr7:14835174:A:G	0.4283	A	G	0.9038	0.0137	0.0173	36659	63137	52	0.02229	7	14835174	7	14835174	*	rs17168465	R	7	14874799	chr7:14874799	rs17168465	a	g	0.8985	-0.0599	0.0106	1.476e-08	14874799	14835174	7	14835174	7	14835174	*	R	0.791908	-5.65094
chr2:42781771:A:G	0.08287	A	G	0.6895	-0.0189	0.0109	36659	63137	59.8	0.005564	2	42781771	2	42781771	*	rs11896150	R	2	43008911	chr2:43008911	rs11896150	a	g	0.6813	-0.025	0.0069	0.0002972	43008911	42781771	2	42781771	2	42781771	*	R	-1.73394	-3.62319
chr12:41462817:T:C	0.1448	T	C	0.5331	-0.0147	0.0101	36659	63137	0	0.6815	12	41462817	12	41462817	*	rs2730824	Y	12	41856619	chr12:41856619	rs2730824	t	c	0.5197	-0.0252	0.0064	7.96e-05	41856619	41462817	12	41462817	12	41462817	*	Y	-1.45545	-3.9375
chr7:140819439:T:C	0.2441	T	C	0.9306	-0.0231	0.0198	36659	63137	40.4	0.07943	7	140819439	7	140819439	*	rs55875248	Y	7	140519239	chr7:140519239	rs55875248	t	c	0.9297	-0.0464	0.0125	0.0001961	140519239	140819439	7	140819439	7	140819439	*	Y	-1.16667	-3.712
chr14:77465768:A:G	0.1414	A	G	0.4902	-0.0149	0.0101	36659	63137	33.7	0.129	14	77465768	14	77465768	*	rs7146784	R	14	77932111	chr14:77932111	rs7146784	a	g	0.4699	-0.0237	0.0064	0.0002066	77932111	77465768	14	77465768	14	77465768	*	R	-1.47525	-3.70312
chr4:49066742:T:C	0.2907	T	C	0.2708	-0.0123	0.0117	36659	63137	0	0.576	4	49066742	4	49066742	*	rs2768952	Y	4	49068759	chr4:49068759	rs2768952	t	c	0.284	0.0324	0.0071	5.346e-06	49068759	49066742	4	49066742	4	49066742	*	Y	-1.05128	4.56338
chr13:75745324:T:C	0.5054	T	C	0.5979	0.0069	0.0103	36659	63137	0	0.913	13	75745324	13	75745324	*	rs528783	Y	13	76319460	chr13:76319460	rs528783	t	c	0.5814	0.0241	0.0065	0.0002052	76319460	75745324	13	75745324	13	75745324	*	Y	0.669903	3.70769
chr4:94237344:G:T	0.4844	T	G	0.5701	0.0072	0.0102	36659	63137	6.4	0.3828	4	94237344	4	94237344	*	rs10016806	K	4	95158495	chr4:95158495	rs10016806	t	g	0.5824	-0.0343	0.0065	1.265e-07	95158495	94237344	4	94237344	4	94237344	*	K	0.705882	-5.27692
chr2:157426918:C:T	0.004939	T	C	0.0535	0.0635	0.0226	36659	63137	11.8	0.3318	2	157426918	2	157426918	*	rs16841731	Y	2	158283430	chr2:158283430	rs16841731	t	c	0.0598	-0.0684	0.0138	7.456e-07	158283430	157426918	2	157426918	2	157426918	*	Y	2.80973	-4.95652
chr1:28688564:C:A	0.2359	A	C	0.1697	0.0161	0.0136	36659	63137	19.6	0.2573	1	28688564	1	28688564	*	rs61786043	M	1	29015076	chr1:29015076	rs61786043	a	c	0.1712	0.0304	0.0085	0.0003377	29015076	28688564	1	28688564	1	28688564	*	M	1.18382	3.57647
chr20:63689615:T:C	0.8725	T	C	0.2208	0.002	0.0124	36659	63137	0	0.8994	20	63689615	20	63689615	*	rs6062302	Y	20	62320968	chr20:62320968	rs6062302	t	c	0.2385	-0.028	0.0077	0.0003017	62320968	63689615	20	63689615	20	63689615	*	Y	0.16129	-3.63636
chr2:60305667:T:C	0.9463	T	C	0.5015	-0.0007	0.0102	36659	63137	32.6	0.138	2	60305667	2	60305667	*	rs963261	Y	2	60532802	chr2:60532802	rs963261	t	c	0.5007	0.0268	0.0064	2.715e-05	60532802	60305667	2	60305667	2	60305667	*	Y	-0.0686275	4.1875
chr2:233153217:G:A	4.732e-08	A	G	0.4422	-0.0561	0.0103	36390	62462	25.3	0.211	2	233153217	2	233153217	*	rs36149390	R	2	234061863	chr2:234061863	rs36149390	a	g	0.4353	0.0105	0.0065	0.1058	234061863	233153217	2	233153217	2	233153217	*	R	-5.4466	1.61538
chr8:9361498:G:A	0.4583	A	G	0.103	-0.0124	0.0168	36390	62462	0	0.7	8	9361498	8	9361498	*	rs35420447	R	8	9219008	chr8:9219008	rs35420447	a	g	0.1146	0.0434	0.0101	1.576e-05	9219008	9361498	8	9361498	8	9361498	*	R	-0.738095	4.29703
chr11:127916027:G:A	0.3814	A	G	0.7092	-0.0099	0.0113	36659	63137	0	0.8627	11	127916027	11	127916027	*	rs10893786	R	11	127785922	chr11:127785922	rs10893786	a	g	0.7097	-0.0261	0.007	0.0001988	127785922	127916027	11	127916027	11	127916027	*	R	-0.876106	-3.72857
chr15:52294726:T:C	0.6952	T	C	0.9627	-0.0107	0.0273	36659	63137	51.9	0.02261	15	52294726	15	52294726	*	rs4516170	Y	15	52586923	chr15:52586923	rs4516170	t	c	0.9509	0.0699	0.0155	6.457e-06	52586923	52294726	15	52294726	15	52294726	*	Y	-0.391941	4.50968
chr10:68223370:G:A	0.7795	A	G	0.4547	0.0028	0.0101	36659	63137	20.3	0.2503	10	68223370	10	68223370	*	rs1867567	R	10	69983127	chr10:69983127	rs1867567	a	g	0.4662	0.0247	0.0064	0.00011	69983127	68223370	10	68223370	10	68223370	*	R	0.277228	3.85937
chr20:15856701:T:C	0.7801	T	C	0.9427	0.0061	0.0217	36659	63137	0	0.5576	20	15856701	20	15856701	*	rs6135571	Y	20	15837346	chr20:15837346	rs6135571	t	c	0.9465	0.0524	0.0144	0.0002872	15837346	15856701	20	15856701	20	15856701	*	Y	0.281106	3.63889
chr8:9822182:G:T	0.07809	T	G	0.3049	-0.0193	0.011	36390	62462	0	0.7366	8	9822182	8	9822182	*	rs1976672	K	8	9679692	chr8:9679692	rs1976672	t	g	0.3144	0.0348	0.0069	4.756e-07	9679692	9822182	8	9822182	8	9822182	*	K	-1.75455	5.04348
chr2:137501144:C:G	0.3089	C	G	0.9712	0.0318	0.0312	36659	63137	42.6	0.06542	2	137501144	2	137501144	*	rs13418353	S	2	138258714	chr2:138258714	rs13418353	c	g	0.9658	-0.0845	0.0191	9.236e-06	138258714	137501144	2	137501144	2	137501144	*	S	1.01923	-4.42408
chr3:138402356:C:T	0.8701	T	C	0.1489	-0.0023	0.0141	36659	63137	0	0.7124	3	138402356	3	138402356	*	rs2279241	Y	3	138121198	chr3:138121198	rs2279241	t	c	0.1551	0.0362	0.0088	3.855e-05	138121198	138402356	3	138402356	3	138402356	*	Y	-0.163121	4.11364
chr15:38554537:G:C	0.04013	C	G	0.2565	0.0237	0.0115	36659	63137	23.4	0.2204	15	38554537	15	38554537	*	rs4924273	S	15	38846738	chr15:38846738	rs4924273	c	g	0.2585	0.038	0.0072	1.441e-07	38846738	38554537	15	38554537	15	38554537	*	S	2.06087	5.27778
chr12:60800993:T:C	0.7949	T	C	0.831	-0.0035	0.0135	36659	63137	0	0.5668	12	60800993	12	60800993	*	rs10877447	Y	12	61194774	chr12:61194774	rs10877447	t	c	0.8392	-0.0333	0.0087	0.0001272	61194774	60800993	12	60800993	12	60800993	*	Y	-0.259259	-3.82759
chr8:11108620:C:T	0.4487	T	C	0.0651	-0.0167	0.022	36390	62462	20.4	0.2554	8	11108620	8	11108620	*	rs13249916	Y	8	10966130	chr8:10966130	rs13249916	t	c	0.0786	-0.0464	0.0129	0.0003146	10966130	11108620	8	11108620	8	11108620	*	Y	-0.759091	-3.5969
chr14:61053518:G:A	0.9973	A	G	0.6852	0	0.011	36659	63137	37.2	0.1022	14	61053518	14	61053518	*	rs10148608	R	14	61520236	chr14:61520236	rs10148608	a	g	0.6845	-0.0253	0.0069	0.0002511	61520236	61053518	14	61053518	14	61053518	*	R	0	-3.66667
chr11:49667229:C:T	0.0009141	T	C	0.0893	0.0584	0.0176	36659	63137	15.3	0.2987	11	49667229	11	49667229	*	rs111764661	Y	11	49688781	chr11:49688781	rs111764661	t	c	0.092	0.0481	0.0111	1.465e-05	49688781	49667229	11	49667229	11	49667229	*	Y	3.31818	4.33333
chr3:94093949:G:T	0.692	T	G	0.2398	0.0047	0.0119	36659	63137	0	0.765	3	94093949	3	94093949	*	rs10934674	K	3	93812793	chr3:93812793	rs10934674	t	g	0.2578	0.0307	0.0074	3.632e-05	93812793	94093949	3	94093949	3	94093949	*	K	0.394958	4.14865
chr10:113015792:A:G	0.2835	A	G	0.9839	0.0435	0.0405	36496	62732	0	0.8494	10	113015792	10	113015792	*	rs141241414	R	10	114775551	chr10:114775551	rs141241414	a	g	0.9857	0.1947	0.0284	6.798e-12	114775551	113015792	10	113015792	10	113015792	*	R	1.07407	6.85563
chr10:79165568:C:A	0.1802	A	C	0.242	0.0159	0.0119	36659	63137	3.6	0.4084	10	79165568	10	79165568	*	rs72816263	M	10	80925325	chr10:80925325	rs72816263	a	c	0.2389	0.0482	0.0076	2.86e-10	80925325	79165568	10	79165568	10	79165568	*	M	1.33613	6.34211
chr1:50497846:G:C	0.1272	C	G	0.0979	-0.0259	0.017	36659	63137	0	0.513	1	50497846	1	50497846	*	rs72898951	V	1	50963518	chr1:50963518	rs72898951	c	g	0.0944	-0.0634	0.011	8.074e-09	50963518	50497846	1	50497846	1	50497846	*	V	-1.52353	-5.76364
chr6:32395750:C:T	0.2501	T	C	0.421	-0.012	0.0105	35353	56437	11.4	0.3399	6	32395750	6	32395750	*	rs2076533	Y	6	32363527	chr6:32363527	rs2076533	t	c	0.427	0.0345	0.0065	1.069e-07	32363527	32395750	6	32395750	6	32395750	*	Y	-1.14286	5.30769
chr5:56922202:C:T	0.7121	T	C	0.7353	0.0042	0.0115	36659	63137	0	0.51	5	56922202	5	56922202	*	rs702681	Y	5	56218029	chr5:56218029	rs702681	t	c	0.7278	-0.0357	0.0071	5.325e-07	56218029	56922202	5	56922202	5	56922202	*	Y	0.365217	-5.02817
chr7:3849998:T:C	0.1509	T	C	0.9957	-0.1493	0.1039	29198	34962	0	0.6967	7	3849998	7	3849998	*	rs73674314	Y	7	3889630	chr7:3889630	rs73674314	t	c	0.9982	-0.3574	0.1024	0.0004825	3889630	3849998	7	3849998	7	3849998	*	Y	-1.43696	-3.49023
chr6:111156928:T:C	0.8675	T	C	0.4621	-0.0017	0.0102	36659	63137	0	0.5563	6	111156928	6	111156928	*	rs9400470	Y	6	111478131	chr6:111478131	rs9400470	t	c	0.4526	-0.0237	0.0064	0.0002066	111478131	111156928	6	111156928	6	111156928	*	Y	-0.166667	-3.70312
chr11:32401654:C:T	0.1043	T	C	0.0672	-0.0333	0.0205	36659	63137	26.2	0.1944	11	32401654	11	32401654	*	rs5030247	Y	11	32423200	chr11:32423200	rs5030247	t	c	0.0722	0.0563	0.0124	5.191e-06	32423200	32401654	11	32401654	11	32401654	*	Y	-1.62439	4.54032
chr18:43183339:C:G	0.4186	C	G	0.7531	-0.0096	0.0118	36659	63137	33	0.135	18	43183339	18	43183339	*	rs745873	S	18	40763304	chr18:40763304	rs745873	c	g	0.7384	0.0257	0.0072	0.0003746	40763304	43183339	18	43183339	18	43183339	*	S	-0.813559	3.56944
chr3:115449369:C:T	0.9666	T	C	0.0571	0.0009	0.0218	36659	63137	3.9	0.4056	3	115449369	3	115449369	*	rs28445079	Y	3	115168216	chr3:115168216	rs28445079	t	c	0.0615	0.0475	0.0135	0.0004368	115168216	115449369	3	115449369	3	115449369	*	Y	0.0412844	3.51852
chr21:38611480:T:C	0.7537	T	C	0.823	-0.0042	0.0133	36659	63137	30.8	0.1535	21	38611480	21	38611480	*	rs2212597	Y	21	39983404	chr21:39983404	rs2212597	t	c	0.8098	-0.0285	0.0082	0.0004835	39983404	38611480	21	38611480	21	38611480	*	Y	-0.315789	-3.47561
chr12:39022635:C:T	0.3309	T	C	0.5553	-0.0099	0.0102	36659	63137	13.5	0.3152	12	39022635	12	39022635	*	rs11514133	Y	12	39416437	chr12:39416437	rs11514133	t	c	0.5835	-0.0293	0.0065	6.375e-06	39416437	39022635	12	39022635	12	39022635	*	Y	-0.970588	-4.50769
chr2:65158458:T:C	0.3316	T	C	0.2707	0.0112	0.0116	36659	63137	0	0.6265	2	65158458	2	65158458	*	rs7563881	Y	2	65385592	chr2:65385592	rs7563881	t	c	0.2506	-0.0346	0.0074	3.25e-06	65385592	65158458	2	65158458	2	65158458	*	Y	0.965517	-4.67568
chr2:60128273:C:G	0.4242	C	G	0.8525	-0.0114	0.0143	36659	63137	0	0.5793	2	60128273	2	60128273	*	rs6705696	S	2	60355408	chr2:60355408	rs6705696	c	g	0.8534	-0.0346	0.009	0.0001218	60355408	60128273	2	60128273	2	60128273	*	S	-0.797203	-3.84444
chr16:77214894:G:A	0.5512	A	G	0.1431	-0.0086	0.0144	36659	63137	0	0.6226	16	77214894	16	77214894	*	rs72800017	R	16	77248791	chr16:77248791	rs72800017	a	g	0.132	0.0399	0.0094	2.293e-05	77248791	77214894	16	77214894	16	77214894	*	R	-0.597222	4.24468
chr19:31293880:C:T	0.9137	T	C	0.0915	-0.0019	0.0176	36659	63137	8.1	0.3669	19	31293880	19	31293880	*	rs12151018	Y	19	31784786	chr19:31784786	rs12151018	t	c	0.1072	-0.0386	0.0106	0.0002621	31784786	31293880	19	31293880	19	31293880	*	Y	-0.107955	-3.64151
chr10:92545432:A:G	0.1009	A	G	0.7447	0.0189	0.0115	36659	63137	0	0.547	10	92545432	10	92545432	*	rs17445328	R	10	94305189	chr10:94305189	rs17445328	a	g	0.7361	-0.0693	0.0072	8.605e-22	94305189	92545432	10	92545432	10	92545432	*	R	1.64348	-9.625
chr15:41793209:T:C	0.9117	T	C	0.3309	0.0012	0.0107	36659	63137	0	0.9099	15	41793209	15	41793209	*	rs1197706	Y	15	42085407	chr15:42085407	rs1197706	t	c	0.3153	-0.0327	0.0069	2.223e-06	42085407	41793209	15	41793209	15	41793209	*	Y	0.11215	-4.73913
chr5:245150:C:T	0.6973	T	C	0.1368	0.0058	0.0149	36659	63137	45.3	0.05058	5	245150	5	245150	*	rs58235474	Y	5	245265	chr5:245265	rs58235474	t	c	0.1291	0.0341	0.0096	0.0004	245265	245150	5	245150	5	245150	*	Y	0.389262	3.55208
chr22:50315247:C:T	0.8133	T	C	0.3404	0.0025	0.0108	36659	63137	0	0.9825	22	50315247	22	50315247	*	rs35759545	Y	22	50753676	chr22:50753676	rs35759545	t	c	0.3562	0.0252	0.0068	0.0002132	50753676	50315247	22	50315247	22	50315247	*	Y	0.231481	3.70588
chr11:2816493:C:T	0.08079	T	C	0.2654	-0.0202	0.0116	36390	62462	4.3	0.4008	11	2816493	11	2816493	*	rs233447	Y	11	2837723	chr11:2837723	rs233447	t	c	0.2589	-0.0707	0.0075	6.696e-21	2837723	2816493	11	2816493	11	2816493	*	Y	-1.74138	-9.42667
chr6:75876480:C:A	0.6042	A	C	0.327	0.0056	0.0107	36659	63137	0.7	0.434	6	75876480	6	75876480	*	rs10498904	M	6	76586197	chr6:76586197	rs10498904	a	c	0.3284	-0.024	0.0068	0.0004211	76586197	75876480	6	75876480	6	75876480	*	M	0.523364	-3.52941
chr8:144504947:G:A	0.1412	A	G	0.4343	0.0154	0.0105	36390	62462	0	0.9564	8	144504947	8	144504947	*	rs2101039	N	8	145730330	chr8:145730330	rs2101039	a	g	0.4221	-0.0241	0.0066	0.0002586	145730330	144504947	8	144504947	8	144504947	*	N	1.46667	-3.65152
chr12:41437372:C:T	0.158	T	C	0.4602	0.0143	0.0101	36659	63137	0	0.6153	12	41437372	12	41437372	*	rs2730829	Y	12	41831174	chr12:41831174	rs2730829	t	c	0.4751	0.0256	0.0064	6.117e-05	41831174	41437372	12	41437372	12	41437372	*	Y	1.41584	4
chr1:172387442:G:A	0.5436	A	G	0.5814	-0.0062	0.0103	36659	63137	8.6	0.3622	1	172387442	1	172387442	*	rs2269612	R	1	172356582	chr1:172356582	rs2269612	a	g	0.5684	-0.0271	0.0064	2.205e-05	172356582	172387442	1	172387442	1	172387442	*	R	-0.601942	-4.23438
chr8:10914128:T:A	0.003383	A	T	0.4818	0.0296	0.0101	36390	62462	0	0.5832	8	10914128	8	10914128	*	rs4554431	W	8	10771638	chr8:10771638	rs4554431	a	t	0.4903	-0.0402	0.0065	5.915e-10	10771638	10914128	8	10914128	8	10914128	*	W	2.93069	-6.18462
chr2:226018328:T:A	0.5559	A	T	0.6344	-0.0064	0.0108	36659	63137	17.1	0.2811	2	226018328	2	226018328	*	rs11895712	W	2	226883044	chr2:226883044	rs11895712	a	t	0.6378	0.0253	0.0067	0.0001596	226883044	226018328	2	226018328	2	226018328	*	W	-0.592593	3.77612
chr16:29869553:C:T	0.0001518	T	C	0.2938	-0.0425	0.0112	36659	63137	0	0.7962	16	29869553	16	29869553	*	rs35330978	Y	16	29880874	chr16:29880874	rs35330978	t	c	0.3233	0.025	0.0069	0.0002972	29880874	29869553	16	29869553	16	29869553	*	Y	-3.79464	3.62319
chr14:58302107:A:C	0.6143	A	C	0.2683	0.0058	0.0116	36659	63137	0	0.6327	14	58302107	14	58302107	*	rs4316672	M	14	58768825	chr14:58768825	rs4316672	a	c	0.2844	0.0347	0.0071	1.095e-06	58768825	58302107	14	58302107	14	58302107	*	M	0.5	4.88732
chr20:44376375:A:G	0.8408	A	G	0.3287	0.0022	0.0108	36659	63137	0	0.9	20	44376375	20	44376375	*	rs6065725	R	20	43005015	chr20:43005015	rs6065725	a	g	0.3208	-0.0384	0.0069	2.746e-08	43005015	44376375	20	44376375	20	44376375	*	R	0.203704	-5.56522
chr1:150564881:C:T	0.2686	T	C	0.553	-0.0113	0.0102	36659	63137	0	0.5394	1	150564881	1	150564881	*	rs4971041	Y	1	150537357	chr1:150537357	rs4971041	t	c	0.5683	0.0227	0.0065	0.0004708	150537357	150564881	1	150564881	1	150564881	*	Y	-1.10784	3.49231
chr1:119956950:A:C	0.7985	A	C	0.8942	0.0042	0.0165	36659	63137	24.9	0.2065	1	119956950	1	119956950	*	rs2453051	M	1	120499573	chr1:120499573	rs2453051	a	c	0.8906	-0.0779	0.0102	1.717e-14	120499573	119956950	1	119956950	1	119956950	*	M	0.254545	-7.63725
chr2:32274081:G:A	0.2607	A	G	0.6343	-0.0121	0.0108	36659	63137	45.5	0.0494	2	32274081	2	32274081	*	rs449348	R	2	32499150	chr2:32499150	rs449348	a	g	0.6545	-0.0269	0.0068	7.731e-05	32499150	32274081	2	32274081	2	32274081	*	R	-1.12037	-3.95588
chr11:34849029:T:C	0.1981	T	C	0.9146	-0.0232	0.018	36659	63137	0	0.4609	11	34849029	11	34849029	*	rs77129799	Y	11	34870576	chr11:34870576	rs77129799	t	c	0.9154	-0.0564	0.0114	7.736e-07	34870576	34849029	11	34849029	11	34849029	*	Y	-1.28889	-4.94737
chr19:33403782:A:G	0.8984	A	G	0.9414	-0.0028	0.022	36659	63137	39.5	0.08553	19	33403782	19	33403782	*	rs111669928	R	19	33894688	chr19:33894688	rs111669928	a	g	0.9314	0.0517	0.0132	8.896e-05	33894688	33403782	19	33403782	19	33403782	*	R	-0.127273	3.91667
chr3:136272039:A:T	0.04593	A	T	0.7607	-0.0235	0.0118	36659	63137	11.1	0.3381	3	136272039	3	136272039	*	rs12695645	D	3	135990881	chr3:135990881	rs12695645	a	t	0.7507	-0.0306	0.0073	2.979e-05	135990881	136272039	3	136272039	3	136272039	*	D	-1.99153	-4.19178
chr4:79778364:G:A	0.5855	A	G	0.5357	0.0056	0.0102	36659	63137	0	0.5172	4	79778364	4	79778364	*	rs12505508	R	4	80699518	chr4:80699518	rs12505508	a	g	0.5212	0.0228	0.0064	0.0003572	80699518	79778364	4	79778364	4	79778364	*	R	0.54902	3.5625
chr22:50174664:C:T	0.3148	T	C	0.1108	-0.0164	0.0163	36659	63137	0	0.7396	22	50174664	22	50174664	*	rs4838858	Y	22	50613093	chr22:50613093	rs4838858	t	c	0.1079	0.0433	0.0105	3.541e-05	50613093	50174664	22	50174664	22	50174664	*	Y	-1.00613	4.12381
chr8:10947333:G:A	0.08418	A	G	0.3901	0.0178	0.0103	36390	62462	0	0.7426	8	10947333	8	10947333	*	rs7000276	R	8	10804843	chr8:10804843	rs7000276	a	g	0.4053	-0.0388	0.0066	4.05e-09	10804843	10947333	8	10947333	8	10947333	*	R	1.72816	-5.87879
chr6:20663869:C:T	0.02922	T	C	0.3148	-0.0236	0.0108	36659	63137	8.4	0.364	6	20663869	6	20663869	*	rs9465860	Y	6	20664100	chr6:20664100	rs9465860	t	c	0.3195	0.1149	0.0068	6e-64	20664100	20663869	6	20663869	6	20663869	*	Y	-2.18519	16.8971
chr8:95012865:T:A	0.1609	A	T	0.1418	-0.0203	0.0145	36659	63137	53.3	0.01826	8	95012865	8	95012865	*	rs10100089	W	8	96025093	chr8:96025093	rs10100089	a	t	0.1482	0.0336	0.009	0.0001903	96025093	95012865	8	95012865	8	95012865	*	W	-1.4	3.73333
chr1:26048288:T:C	0.3948	T	C	0.7866	0.0105	0.0123	36659	63137	0	0.4544	1	26048288	1	26048288	*	rs12094933	Y	1	26374779	chr1:26374779	rs12094933	t	c	0.7882	0.0326	0.0077	2.582e-05	26374779	26048288	1	26048288	1	26048288	*	Y	0.853659	4.23377
chr9:123788326:G:A	0.9982	A	G	0.2065	0	0.0124	36659	63137	33.9	0.1278	9	123788326	9	123788326	*	rs1752161	R	9	126550605	chr9:126550605	rs1752161	a	g	0.2132	0.0289	0.0079	0.000233	126550605	123788326	9	123788326	9	123788326	*	R	0	3.65823
chr8:143433197:G:C	0.001545	C	G	0.3703	-0.0338	0.0107	36390	62462	58.6	0.009736	8	143433197	8	143433197	*	rs4874117	S	8	144515367	chr8:144515367	rs4874117	c	g	0.3861	0.0297	0.0069	1.724e-05	144515367	143433197	8	143433197	8	143433197	*	S	-3.15888	4.30435
chr9:22025241:C:G	0.2697	C	G	0.5349	-0.0112	0.0101	36659	63137	42	0.06893	9	22025241	9	22025241	*	rs7035484	S	9	22025240	chr9:22025240	rs7035484	c	g	0.5461	-0.0335	0.0064	1.562e-07	22025240	22025241	9	22025241	9	22025241	*	S	-1.10891	-5.23438
chr1:103319537:G:C	0.04658	C	G	0.1773	0.0265	0.0133	36659	63137	0	0.6775	1	103319537	1	103319537	*	rs28558105	S	1	103785095	chr1:103785095	rs28558105	c	g	0.1862	-0.0311	0.0084	0.0002049	103785095	103319537	1	103319537	1	103319537	*	S	1.99248	-3.70238
chr7:140777136:G:A	0.2079	A	G	0.0693	0.0251	0.0199	36659	63137	43.1	0.06231	7	140777136	7	140777136	*	rs62487918	R	7	140476936	chr7:140476936	rs62487918	a	g	0.0702	0.0471	0.0125	0.0001567	140476936	140777136	7	140777136	7	140777136	*	R	1.26131	3.768
chr4:48682982:G:T	0.1658	T	G	0.4654	-0.014	0.0101	36659	63137	32.3	0.1407	4	48682982	4	48682982	*	rs13119504	K	4	48684999	chr4:48684999	rs13119504	t	g	0.495	0.0232	0.0064	0.0002807	48684999	48682982	4	48682982	4	48682982	*	K	-1.38614	3.625
chr9:132051571:T:A	0.7713	A	T	0.6568	0.0031	0.0108	36659	63137	0	0.7875	9	132051571	9	132051571	*	rs4617289	W	9	134926958	chr9:134926958	rs4617289	a	t	0.6804	-0.0246	0.0069	0.000371	134926958	132051571	9	132051571	9	132051571	*	W	0.287037	-3.56522
chr3:170953768:T:G	0.3713	T	G	0.6119	-0.0093	0.0104	36659	63137	56	0.01186	3	170953768	3	170953768	*	rs10049130	K	3	170671557	chr3:170671557	rs10049130	t	g	0.6005	-0.0421	0.0065	8.852e-11	170671557	170953768	3	170953768	3	170953768	*	K	-0.894231	-6.47692
chr1:50488456:G:A	0.09691	A	G	0.0954	-0.0285	0.0172	36659	63137	0	0.4483	1	50488456	1	50488456	*	rs3789577	D	1	50954128	chr1:50954128	rs3789577	a	g	0.0932	-0.0629	0.0111	1.449e-08	50954128	50488456	1	50488456	1	50488456	*	D	-1.65698	-5.66667
chr15:77215402:C:G	0.2985	C	G	0.6285	-0.0108	0.0104	36659	63137	0	0.9234	15	77215402	15	77215402	*	rs12902106	S	15	77507744	chr15:77507744	rs12902106	c	g	0.6129	-0.0246	0.0065	0.0001509	77507744	77215402	15	77215402	15	77215402	*	S	-1.03846	-3.78462
chr1:66611872:A:T	0.9061	A	T	0.7052	0.0013	0.011	36659	63137	24.1	0.2145	1	66611872	1	66611872	*	rs6665859	W	1	67077555	chr1:67077555	rs6665859	a	t	0.7048	-0.0245	0.007	0.0004785	67077555	66611872	1	66611872	1	66611872	*	W	0.118182	-3.5
chr8:9338855:A:G	0.4502	A	G	0.8942	0.0125	0.0166	36390	62462	0	0.7196	8	9338855	8	9338855	*	rs34025891	R	8	9196365	chr8:9196365	rs34025891	a	g	0.8834	-0.044	0.0099	9.709e-06	9196365	9338855	8	9338855	8	9338855	*	R	0.753012	-4.44444
chr6:98080528:G:A	0.3654	A	G	0.3855	-0.0094	0.0104	36659	63137	0	0.8895	6	98080528	6	98080528	*	rs4458695	R	6	98528404	chr6:98528404	rs4458695	a	g	0.3873	-0.0284	0.0065	1.215e-05	98528404	98080528	6	98080528	6	98080528	*	R	-0.903846	-4.36923
chr1:212514654:C:A	0.9044	A	C	0.1737	0.0016	0.0134	36659	63137	18.6	0.266	1	212514654	1	212514654	*	rs77604319	M	1	212687996	chr1:212687996	rs77604319	a	c	0.1724	-0.0304	0.0086	0.0003989	212687996	212514654	1	212514654	1	212514654	*	M	0.119403	-3.53488
chr16:87971148:A:G	0.3164	A	G	0.5293	-0.0103	0.0102	36659	63137	0	0.9866	16	87971148	16	87971148	*	rs11645701	R	16	88004754	chr16:88004754	rs11645701	a	g	0.5241	-0.023	0.0064	0.0003168	88004754	87971148	16	87971148	16	87971148	*	R	-1.0098	-3.59375
chr19:31177847:C:T	0.553	T	C	0.0141	-0.0286	0.0481	36496	62732	0	0.4996	19	31177847	19	31177847	*	rs146705071	Y	19	31668753	chr19:31668753	rs146705071	t	c	0.0137	0.1019	0.029	0.0004423	31668753	31177847	19	31177847	19	31177847	*	Y	-0.594595	3.51379
chr4:118464584:T:C	0.2889	T	C	0.9123	-0.0191	0.018	36659	63137	0	0.7343	4	118464584	4	118464584	*	rs141604723	Y	4	119385739	chr4:119385739	rs141604723	t	c	0.9037	-0.0385	0.0109	0.0004068	119385739	118464584	4	118464584	4	118464584	*	Y	-1.06111	-3.53211
chr7:1901367:T:C	0.7496	T	C	0.8016	-0.004	0.0126	36659	63137	0	0.6532	7	1901367	7	1901367	*	rs11771828	Y	7	1941003	chr7:1941003	rs11771828	t	c	0.8111	0.0347	0.0083	2.727e-05	1941003	1901367	7	1901367	7	1901367	*	Y	-0.31746	4.18072
chr16:75371087:C:T	0.08341	T	C	0.1834	-0.0226	0.0131	36659	63137	0	0.8771	16	75371087	16	75371087	*	rs34532060	Y	16	75404985	chr16:75404985	rs34532060	t	c	0.191	0.0342	0.0081	2.215e-05	75404985	75371087	16	75371087	16	75371087	*	Y	-1.72519	4.22222
chr6:33350007:C:T	0.1287	T	C	0.435	0.0156	0.0103	36659	63137	0	0.6777	6	33350007	6	33350007	*	rs3106188	Y	6	33317784	chr6:33317784	rs3106188	t	c	0.4505	-0.025	0.0065	0.0001176	33317784	33350007	6	33350007	6	33350007	*	Y	1.51456	-3.84615
chr4:94214561:T:C	0.5827	T	C	0.5349	-0.0056	0.0102	36659	63137	37.5	0.09955	4	94214561	4	94214561	*	rs9307137	Y	4	95135712	chr4:95135712	rs9307137	t	c	0.5302	0.0382	0.0064	2.217e-09	95135712	94214561	4	94214561	4	94214561	*	Y	-0.54902	5.96875
chr22:28451908:T:C	0.2733	T	C	0.6022	-0.0112	0.0102	36659	63137	0	0.6625	22	28451908	22	28451908	*	rs9613617	Y	22	28847896	chr22:28847896	rs9613617	t	c	0.6174	-0.0269	0.0066	4.541e-05	28847896	28451908	22	28451908	22	28451908	*	Y	-1.09804	-4.07576
chr6:51532935:T:C	0.009975	T	C	0.9745	-0.0826	0.0321	36659	63137	14.7	0.3039	6	51532935	6	51532935	*	rs111428475	H	6	51397733	chr6:51397733	rs111428475	t	c	0.9729	-0.0921	0.0197	2.884e-06	51397733	51532935	6	51532935	6	51532935	*	H	-2.57321	-4.67513
chr2:226075159:C:T	0.6245	T	C	0.2278	0.0059	0.012	36659	63137	11.7	0.3325	2	226075159	2	226075159	*	rs62189038	Y	2	226939875	chr2:226939875	rs62189038	t	c	0.2328	-0.0597	0.0075	2.389e-15	226939875	226075159	2	226075159	2	226075159	*	Y	0.491667	-7.96
chr4:84435354:A:T	0.6936	A	T	0.0243	-0.0192	0.0487	36131	56626	21.8	0.2495	4	84435354	4	84435354	*	rs4693109	W	4	85356507	chr4:85356507	rs4693109	a	t	0.0107	0.1515	0.0312	1.2e-06	85356507	84435354	4	84435354	4	84435354	*	W	-0.394251	4.85577
chr14:90487313:G:A	0.6462	A	G	0.0171	0.0205	0.0448	36227	62057	0	0.6179	14	90487313	14	90487313	*	rs145829531	R	14	90953657	chr14:90953657	rs145829531	a	g	0.0138	0.119	0.0303	8.399e-05	90953657	90487313	14	90487313	14	90487313	*	R	0.457589	3.92739
chr6:31267015:A:G	0.09429	A	G	0.8677	0.0262	0.0157	36390	62462	0	0.7392	6	31267015	6	31267015	*	rs11964817	R	6	31234792	chr6:31234792	rs11964817	a	g	0.8616	-0.041	0.0101	4.523e-05	31234792	31267015	6	31267015	6	31267015	*	R	1.66879	-4.05941
chr12:121165319:C:A	0.547	A	C	0.2969	0.0066	0.0109	36659	63137	10.7	0.3418	12	121165319	12	121165319	*	rs654856	M	12	121603122	chr12:121603122	rs654856	a	c	0.3088	0.0273	0.0069	7.796e-05	121603122	121165319	12	121165319	12	121165319	*	M	0.605505	3.95652
chr5:23306007:T:A	0.1718	A	T	0.0995	0.0233	0.017	36659	63137	0	0.4432	5	23306007	5	23306007	*	rs13167341	W	5	23306116	chr5:23306116	rs13167341	a	t	0.1059	0.038	0.0104	0.0002464	23306116	23306007	5	23306007	5	23306007	*	W	1.37059	3.65385
chr5:52444073:A:G	0.5869	A	G	0.5513	-0.0055	0.0102	36659	63137	0	0.6158	5	52444073	5	52444073	*	rs12153537	R	5	51739907	chr5:51739907	rs12153537	a	g	0.5414	0.0301	0.0064	2.443e-06	51739907	52444073	5	52444073	5	52444073	*	R	-0.539216	4.70312
chr6:78746852:C:A	0.356	A	C	0.4445	-0.0093	0.0101	36659	63137	47.2	0.04111	6	78746852	6	78746852	*	rs9350772	M	6	79456569	chr6:79456569	rs9350772	a	c	0.4497	0.023	0.0064	0.0003168	79456569	78746852	6	78746852	6	78746852	*	M	-0.920792	3.59375
chr3:15718955:C:T	0.0422	T	C	0.6901	-0.0222	0.0109	36659	63137	0.6	0.4352	3	15718955	3	15718955	*	rs2455839	Y	3	15760462	chr3:15760462	rs2455839	t	c	0.6848	-0.0261	0.0068	0.0001255	15760462	15718955	3	15718955	3	15718955	*	Y	-2.0367	-3.83824
chr17:17972697:A:G	0.7356	A	G	0.6537	0.0036	0.0106	36659	63137	48.2	0.0366	17	17972697	17	17972697	*	rs11078408	R	17	17876011	chr17:17876011	rs11078408	a	g	0.6692	-0.03	0.0068	1.043e-05	17876011	17972697	17	17972697	17	17972697	*	R	0.339623	-4.41176
chr6:51627919:A:G	0.0007826	A	G	0.9742	-0.1067	0.0318	36659	63137	19.2	0.2609	6	51627919	6	51627919	*	rs2771017	R	6	51492717	chr6:51492717	rs2771017	a	g	0.973	-0.0925	0.0197	2.611e-06	51492717	51627919	6	51627919	6	51627919	*	R	-3.35535	-4.69543
chr11:34915143:A:C	0.1736	A	C	0.8807	-0.0211	0.0155	36659	63137	19.6	0.2564	11	34915143	11	34915143	*	rs3763935	M	11	34936690	chr11:34936690	rs3763935	a	c	0.8876	-0.0504	0.0101	5.325e-07	34936690	34915143	11	34915143	11	34915143	*	M	-1.36129	-4.9901
chr8:35698428:C:T	0.126	T	C	0.0046	0.134	0.0876	33921	48041	0	0.7096	8	35698428	8	35698428	*	rs2897334	Y	8	35555946	chr8:35555946	rs2897334	t	c	0.0125	0.1754	0.0468	0.0001785	35555946	35698428	8	35698428	8	35698428	*	Y	1.52968	3.74786
chr10:92337375:G:A	0.03072	A	G	0.4814	-0.0219	0.0101	36659	63137	11.1	0.3382	10	92337375	10	92337375	*	rs12358967	R	10	94097132	chr10:94097132	rs12358967	a	g	0.4593	0.0543	0.0064	1.866e-17	94097132	92337375	10	92337375	10	92337375	*	R	-2.16832	8.48438
chr15:63698061:T:C	0.1611	T	C	0.4556	0.0142	0.0102	36659	63137	0	0.4882	15	63698061	15	63698061	*	rs8035561	Y	15	63990260	chr15:63990260	rs8035561	t	c	0.4666	0.0347	0.0064	5.54e-08	63990260	63698061	15	63698061	15	63698061	*	Y	1.39216	5.42188
chr5:44783153:C:T	0.6596	T	C	0.363	0.0046	0.0105	36659	63137	0	0.7166	5	44783153	5	44783153	*	rs16901964	Y	5	44783255	chr5:44783255	rs16901964	t	c	0.3749	0.0366	0.0066	2.88e-08	44783255	44783153	5	44783153	5	44783153	*	Y	0.438095	5.54545
chr17:42540502:C:G	0.0007802	C	G	0.6011	0.0349	0.0104	36659	63137	4.9	0.3965	17	42540502	17	42540502	*	rs8073150	S	17	40692520	chr17:40692520	rs8073150	c	g	0.6235	0.0248	0.0067	0.0002148	40692520	42540502	17	42540502	17	42540502	*	S	3.35577	3.70149
chr2:148784490:G:A	0.8644	A	G	0.027	-0.0054	0.0314	36390	62462	17.7	0.2804	2	148784490	2	148784490	*	rs115060888	R	2	149542059	chr2:149542059	rs115060888	a	g	0.0294	0.0678	0.019	0.0003467	149542059	148784490	2	148784490	2	148784490	*	R	-0.171975	3.56842
chr17:3979015:G:A	0.918	A	G	0.1764	-0.0014	0.0134	36659	63137	0.7	0.4343	17	3979015	17	3979015	*	rs17763551	V	17	3882309	chr17:3882309	rs17763551	a	g	0.1771	0.0613	0.0084	2.51e-13	3882309	3979015	17	3979015	17	3979015	*	V	-0.104478	7.29762
chr19:45322222:C:G	2.666e-09	C	G	0.6252	0.0628	0.0105	36659	63137	0	0.4801	19	45322222	19	45322222	*	rs10410448	V	19	45825480	chr19:45825480	rs10410448	c	g	0.6213	-0.0119	0.0067	0.07575	45825480	45322222	19	45322222	19	45322222	*	V	5.98095	-1.77612
chr4:20131707:A:C	0.4154	A	C	0.8761	-0.0124	0.0153	36659	63137	33.3	0.1326	4	20131707	4	20131707	*	rs9994864	M	4	20133330	chr4:20133330	rs9994864	a	c	0.8735	-0.0378	0.0096	8.703e-05	20133330	20131707	4	20131707	4	20131707	*	M	-0.810458	-3.9375
chr17:18089479:T:G	0.566	T	G	0.4237	-0.0059	0.0103	36659	63137	0	0.5162	17	18089479	17	18089479	*	rs4925138	K	17	17992793	chr17:17992793	rs4925138	t	g	0.4036	0.0255	0.0065	8.559e-05	17992793	18089479	17	18089479	17	18089479	*	K	-0.572816	3.92308
chr12:120635566:C:T	0.1861	T	C	0.2465	-0.0156	0.0118	36659	63137	49.3	0.03195	12	120635566	12	120635566	*	rs2859265	Y	12	121073369	chr12:121073369	rs2859265	t	c	0.2493	0.0303	0.0074	4.583e-05	121073369	120635566	12	120635566	12	120635566	*	Y	-1.32203	4.09459
chr8:131005466:T:C	0.2035	T	C	0.9958	-0.117	0.092	33921	48041	10.7	0.3447	8	131005466	8	131005466	*	rs1411185	Y	8	132017712	chr8:132017712	rs1411185	t	c	0.9978	-0.2896	0.0793	0.0002584	132017712	131005466	8	131005466	8	131005466	*	Y	-1.27174	-3.65195
chr6:126498553:T:G	0.7356	T	G	0.5282	0.0034	0.0101	36659	63137	45.6	0.04873	6	126498553	6	126498553	*	rs4418209	K	6	126819699	chr6:126819699	rs4418209	t	g	0.5448	-0.0479	0.0064	6.392e-14	126819699	126498553	6	126498553	6	126498553	*	K	0.336634	-7.48437
chr17:37677538:G:A	0.5639	A	G	0.2399	-0.007	0.0122	36390	62462	48.7	0.04108	17	37677538	17	37677538	*	rs3094519	R	17	36037542	chr17:36037542	rs3094519	a	g	0.2388	-0.032	0.0077	3.626e-05	36037542	37677538	17	37677538	17	37677538	*	R	-0.57377	-4.15584
chr6:32403842:A:G	0.0002091	A	G	0.7303	0.0433	0.0117	35353	56437	0	0.4542	6	32403842	6	32403842	*	rs3793126	R	6	32371619	chr6:32371619	rs3793126	a	g	0.7223	-0.0464	0.0072	1.339e-10	32371619	32403842	6	32403842	6	32403842	*	R	3.70085	-6.44444
chr3:185802554:T:C	0.2351	T	C	0.6942	-0.013	0.0109	36659	63137	0	0.8273	3	185802554	3	185802554	*	rs10428126	Y	3	185520342	chr3:185520342	rs10428126	t	c	0.6848	-0.1085	0.0068	3.206e-57	185520342	185802554	3	185802554	3	185802554	*	Y	-1.19266	-15.9559
chr19:12877067:A:G	0.7711	A	G	0.7355	-0.0033	0.0114	36659	63137	0	0.8869	19	12877067	19	12877067	*	rs2418568	R	19	12987881	chr19:12987881	rs2418568	a	g	0.717	-0.0258	0.0071	0.0002904	12987881	12877067	19	12877067	19	12877067	*	R	-0.289474	-3.6338
chr12:50584472:G:A	0.8542	A	G	0.281	-0.0021	0.0112	36659	63137	17.4	0.2781	12	50584472	12	50584472	*	rs11613488	R	12	50978255	chr12:50978255	rs11613488	a	g	0.2938	-0.0312	0.007	8.685e-06	50978255	50584472	12	50584472	12	50584472	*	R	-0.1875	-4.45714
chr17:4325963:A:T	0.1001	A	T	0.7676	0.0199	0.0121	36659	63137	0	0.9342	17	4325963	17	4325963	*	rs35618711	W	17	4229258	chr17:4229258	rs35618711	a	t	0.7637	-0.0481	0.0075	1.765e-10	4229258	4325963	17	4325963	17	4325963	*	W	1.64463	-6.41333
chr12:65927041:G:A	0.9427	A	G	0.0943	-0.0013	0.0175	36659	63137	19.7	0.2556	12	65927041	12	65927041	*	rs61921605	D	12	66320821	chr12:66320821	rs61921605	a	g	0.0957	0.0496	0.0109	5.238e-06	66320821	65927041	12	65927041	12	65927041	*	D	-0.0742857	4.55046
chr15:73856968:G:C	0.6703	C	G	0.5059	0.0043	0.0101	36659	63137	0	0.8978	15	73856968	15	73856968	*	rs4457949	B	15	74149309	chr15:74149309	rs4457949	c	g	0.5013	-0.0224	0.0064	0.0004528	74149309	73856968	15	73856968	15	73856968	*	B	0.425743	-3.5
chr7:110231117:A:C	0.09463	A	C	0.9778	-0.0576	0.0345	36659	63137	0	0.5116	7	110231117	7	110231117	*	rs73716123	M	7	109871174	chr7:109871174	rs73716123	a	c	0.9808	-0.0856	0.0243	0.0004252	109871174	110231117	7	110231117	7	110231117	*	M	-1.66957	-3.52263
chr4:103090084:T:A	0.5845	A	T	0.2047	0.0069	0.0126	36659	63137	0	0.6523	4	103090084	4	103090084	*	rs12508128	W	4	104011241	chr4:104011241	rs12508128	a	t	0.2061	-0.0417	0.008	1.602e-07	104011241	103090084	4	103090084	4	103090084	*	W	0.547619	-5.2125
chr4:17641007:C:T	0.5308	T	C	0.6061	-0.0065	0.0104	36659	63137	0.3	0.4377	4	17641007	4	17641007	*	rs4698641	Y	4	17642630	chr4:17642630	rs4698641	t	c	0.6152	-0.0258	0.0066	9.18e-05	17642630	17641007	4	17641007	4	17641007	*	Y	-0.625	-3.90909
chr18:60172536:C:A	0.05163	A	C	0.2309	-0.0232	0.0119	36659	63137	0	0.534	18	60172536	18	60172536	*	rs571312	M	18	57839769	chr18:57839769	rs571312	a	c	0.235	0.0545	0.0075	4.848e-13	57839769	60172536	18	60172536	18	60172536	*	M	-1.94958	7.26667
chr13:28087511:A:T	0.6506	A	T	0.4123	0.005	0.011	36659	63137	33.2	0.1331	13	28087511	13	28087511	*	rs4142559	W	13	28661648	chr13:28661648	rs4142559	a	t	0.3776	0.0242	0.0068	0.0003767	28661648	28087511	13	28087511	13	28087511	*	W	0.454545	3.55882
chr15:89829391:G:A	0.9512	A	G	0.4861	-0.0006	0.0103	36659	63137	0	0.9893	15	89829391	15	89829391	*	rs34549499	R	15	90372623	chr15:90372623	rs34549499	a	g	0.492	-0.0374	0.0064	4.748e-09	90372623	89829391	15	89829391	15	89829391	*	R	-0.0582524	-5.84375
chr7:1928609:A:C	0.9822	A	C	0.2688	0.0003	0.0114	36659	63137	36.3	0.1085	7	1928609	7	1928609	*	rs12699476	M	7	1968245	chr7:1968245	rs12699476	a	c	0.2578	-0.0275	0.0074	0.0002162	1968245	1928609	7	1928609	7	1928609	*	M	0.0263158	-3.71622
chr11:86055540:A:G	7.019e-15	A	G	0.1984	-0.0995	0.0128	36659	63137	0	0.9102	11	86055540	11	86055540	*	rs9804630	R	11	85766582	chr11:85766582	rs9804630	a	g	0.1932	-0.0163	0.0081	0.0432	85766582	86055540	11	86055540	11	86055540	*	R	-7.77344	-2.01235
chr5:103075685:T:C	0.59	T	C	0.7086	-0.006	0.0111	36659	63137	37.9	0.09669	5	103075685	5	103075685	*	rs158395	Y	5	102411389	chr5:102411389	rs158395	t	c	0.7009	-0.043	0.0069	4.892e-10	102411389	103075685	5	103075685	5	103075685	*	Y	-0.540541	-6.23188
chr20:52595324:A:G	0.9212	A	G	0.7828	0.0012	0.0122	36659	63137	0	0.6485	20	52595324	20	52595324	*	rs12479995	R	20	51211863	chr20:51211863	rs12479995	a	g	0.7844	0.0366	0.0079	3.149e-06	51211863	52595324	20	52595324	20	52595324	*	R	0.0983607	4.63291
chr3:12807323:T:C	0.7552	T	C	0.3369	0.0033	0.0106	36659	63137	45.5	0.04927	3	12807323	3	12807323	*	rs11718898	Y	3	12848822	chr3:12848822	rs11718898	t	c	0.3408	0.0295	0.0068	1.46e-05	12848822	12807323	3	12807323	3	12807323	*	Y	0.311321	4.33824
chr6:126909616:C:A	0.525	A	C	0.0049	-0.0489	0.077	35592	60847	0	0.832	6	126909616	6	126909616	*	rs62439180	M	6	127230761	chr6:127230761	rs62439180	a	c	0.0077	-0.1608	0.0421	0.0001333	127230761	126909616	6	126909616	6	126909616	*	M	-0.635065	-3.81948
chr3:70468839:G:A	0.5201	A	G	0.3204	-0.007	0.0108	36659	63137	0	0.7561	3	70468839	3	70468839	*	rs13101134	R	3	70517990	chr3:70517990	rs13101134	a	g	0.3271	0.0284	0.0068	3.006e-05	70517990	70468839	3	70468839	3	70468839	*	R	-0.648148	4.17647
chr2:120554223:G:A	0.08963	A	G	0.3924	-0.0178	0.0105	36659	63137	0	0.9351	2	120554223	2	120554223	*	rs3843846	R	2	121311799	chr2:121311799	rs3843846	a	g	0.4028	-0.0231	0.0066	0.0004618	121311799	120554223	2	120554223	2	120554223	*	R	-1.69524	-3.5
chr1:205271017:A:G	0.2029	A	G	0.6187	0.0132	0.0104	36659	63137	0	0.912	1	205271017	1	205271017	*	rs1768584	R	1	205240145	chr1:205240145	rs1768584	a	g	0.6137	0.0231	0.0066	0.0004618	205240145	205271017	1	205271017	1	205271017	*	R	1.26923	3.5
chr1:45677231:G:C	0.9145	C	G	0.2885	-0.0012	0.0111	36659	63137	0	0.9592	1	45677231	1	45677231	*	rs66682726	S	1	46142903	chr1:46142903	rs66682726	c	g	0.2918	-0.0262	0.007	0.0001878	46142903	45677231	1	45677231	1	45677231	*	S	-0.108108	-3.74286
chr11:65457525:G:A	0.08673	A	G	0.0189	-0.0657	0.0384	36227	62057	14.2	0.3155	11	65457525	11	65457525	*	rs148854442	R	11	65224996	chr11:65224996	rs148854442	a	g	0.0234	0.0792	0.0227	0.0004906	65224996	65457525	11	65457525	11	65457525	*	R	-1.71094	3.48899
chr17:4097555:G:A	0.8665	A	G	0.164	0.0023	0.0135	36659	63137	0	0.8641	17	4097555	17	4097555	*	rs8082483	R	17	4000849	chr17:4000849	rs8082483	a	g	0.17	0.0531	0.0085	3.822e-10	4000849	4097555	17	4097555	17	4097555	*	R	0.17037	6.24706
chr5:102341173:T:C	0.3435	T	C	0.6968	0.0103	0.0109	36659	63137	0	0.5412	5	102341173	5	102341173	*	rs7714927	Y	5	101676877	chr5:101676877	rs7714927	t	c	0.6875	-0.0392	0.0069	1.406e-08	101676877	102341173	5	102341173	5	102341173	*	Y	0.944954	-5.68116
chr2:66441177:A:G	0.08482	A	G	0.3554	-0.0194	0.0113	36659	63137	7.5	0.3729	2	66441177	2	66441177	*	rs950965	R	2	66668309	chr2:66668309	rs950965	a	g	0.3426	0.0238	0.0067	0.0003827	66668309	66441177	2	66441177	2	66441177	*	R	-1.71681	3.55224
chr5:102902798:G:T	0.9975	T	G	0.3166	0	0.011	36659	63137	0	0.8372	5	102902798	5	102902798	*	rs10038600	K	5	102238502	chr5:102238502	rs10038600	t	g	0.3121	-0.0258	0.007	0.0002353	102238502	102902798	5	102902798	5	102902798	*	K	0	-3.68571
chr12:56443323:T:G	0.7588	T	G	0.9956	0.0348	0.1132	32228	42115	0	0.4851	12	56443323	12	56443323	*	rs73326267	K	12	56837107	chr12:56837107	rs73326267	t	g	0.9978	-0.4325	0.1039	3.126e-05	56837107	56443323	12	56443323	12	56443323	*	K	0.30742	-4.16266
chr5:44932403:C:G	0.6854	C	G	0.3955	0.0042	0.0104	36659	63137	0	0.891	5	44932403	5	44932403	*	rs4866922	S	5	44932505	chr5:44932505	rs4866922	c	g	0.4001	0.0394	0.0065	1.284e-09	44932505	44932403	5	44932403	5	44932403	*	S	0.403846	6.06154
chr1:219619038:G:A	0.928	A	G	0.2268	0.0011	0.0122	36659	63137	23.6	0.2183	1	219619038	1	219619038	*	rs12133169	R	1	219792380	chr1:219792380	rs12133169	a	g	0.2333	-0.0461	0.0081	1.077e-08	219792380	219619038	1	219619038	1	219619038	*	R	0.0901639	-5.69136
chr4:34386827:C:T	0.365	T	C	0.0934	-0.0158	0.0174	36659	63137	0	0.7908	4	34386827	4	34386827	*	rs6815707	Y	4	34388449	chr4:34388449	rs6815707	t	c	0.0922	0.0437	0.011	7.038e-05	34388449	34386827	4	34386827	4	34386827	*	Y	-0.908046	3.97273
chr12:115232056:T:C	0.414	T	C	0.4572	0.0083	0.0102	36659	63137	0	0.9738	12	115232056	12	115232056	*	rs1426425	Y	12	115669861	chr12:115669861	rs1426425	t	c	0.4771	-0.0278	0.0067	3.344e-05	115669861	115232056	12	115232056	12	115232056	*	Y	0.813725	-4.14925
chr15:63689819:T:C	0.1735	T	C	0.4556	0.0138	0.0102	36659	63137	0	0.5009	15	63689819	15	63689819	*	rs11636604	Y	15	63982018	chr15:63982018	rs11636604	t	c	0.4675	0.0344	0.0064	7.201e-08	63982018	63689819	15	63689819	15	63689819	*	Y	1.35294	5.375
chr8:8430203:G:A	0.02083	A	G	0.4021	-0.0242	0.0105	36390	62462	0	0.8871	8	8430203	8	8430203	*	rs62498670	R	8	8287713	chr8:8287713	rs62498670	a	g	0.4025	0.0258	0.0066	9.18e-05	8287713	8430203	8	8430203	8	8430203	*	R	-2.30476	3.90909
chr16:64726938:C:T	0.03207	T	C	0.3317	-0.0231	0.0108	36659	63137	48.2	0.03645	16	64726938	16	64726938	*	rs10852418	Y	16	64760841	chr16:64760841	rs10852418	t	c	0.3384	0.0251	0.0067	0.0001799	64760841	64726938	16	64726938	16	64726938	*	Y	-2.13889	3.74627
chr7:23410180:T:A	0.9498	A	T	0.3058	0.0007	0.0111	36659	63137	0	0.7792	7	23410180	7	23410180	*	rs55811252	W	7	23449799	chr7:23449799	rs55811252	a	t	0.2966	0.0285	0.007	4.851e-05	23449799	23410180	7	23410180	7	23410180	*	W	0.0630631	4.07143
chr17:67851209:A:G	0.03789	A	G	0.8023	0.0265	0.0128	36659	63137	44.6	0.05393	17	67851209	17	67851209	*	rs7212293	R	17	65847325	chr17:65847325	rs7212293	a	g	0.7987	-0.0498	0.008	3.891e-10	65847325	67851209	17	67851209	17	67851209	*	R	2.07031	-6.225
chr3:136467342:A:G	0.07634	A	G	0.7637	-0.021	0.0118	36659	63137	0	0.5646	3	136467342	3	136467342	*	rs9810789	R	3	136186184	chr3:136186184	rs9810789	a	g	0.7524	-0.0295	0.0073	5.697e-05	136186184	136467342	3	136467342	3	136467342	*	R	-1.77966	-4.0411
chr8:11377988:G:A	0.1609	A	G	0.4531	0.0143	0.0102	36390	62462	6.4	0.3821	8	11377988	8	11377988	*	rs2437152	R	8	11235497	chr8:11235497	rs2437152	a	g	0.4604	-0.0359	0.0065	3.197e-08	11235497	11377988	8	11377988	8	11377988	*	R	1.40196	-5.52308
chr17:67822828:G:C	0.4757	C	G	0.7564	0.0086	0.0121	36659	63137	19	0.2625	17	67822828	17	67822828	*	rs9902223	S	17	65818944	chr17:65818944	rs9902223	c	g	0.7732	-0.029	0.0076	0.0001481	65818944	67822828	17	67822828	17	67822828	*	S	0.710744	-3.81579
chr18:23446835:G:C	0.09849	C	G	0.3662	0.0173	0.0104	36659	63137	0	0.7776	18	23446835	18	23446835	*	rs72884525	S	18	21026799	chr18:21026799	rs72884525	c	g	0.3732	0.0237	0.0067	0.000405	21026799	23446835	18	23446835	18	23446835	*	S	1.66346	3.53731
chr14:69042598:C:G	0.5879	C	G	0.6695	0.0058	0.0108	36659	63137	0	0.811	14	69042598	14	69042598	*	rs2331918	B	14	69509315	chr14:69509315	rs2331918	c	g	0.6514	-0.0294	0.0067	1.147e-05	69509315	69042598	14	69042598	14	69042598	*	B	0.537037	-4.38806
chr10:121860927:G:C	0.98	C	G	0.0131	0.0011	0.0447	36496	62732	25.8	0.2058	10	121860927	10	121860927	*	rs17102687	S	10	123620442	chr10:123620442	rs17102687	c	g	0.0143	0.1039	0.0282	0.0002252	123620442	121860927	10	121860927	10	121860927	*	S	0.0246085	3.6844
chr11:8530038:G:C	0.7472	C	G	0.222	-0.0039	0.0122	36659	63137	0	0.854	11	8530038	11	8530038	*	rs12791925	S	11	8551585	chr11:8551585	rs12791925	c	g	0.2042	-0.0315	0.008	7.539e-05	8551585	8530038	11	8530038	11	8530038	*	S	-0.319672	-3.9375
chr15:73974085:G:A	0.06596	A	G	0.1593	-0.0255	0.0139	36659	63137	0	0.6013	15	73974085	15	73974085	*	rs12907609	R	15	74266426	chr15:74266426	rs12907609	a	g	0.1844	0.0359	0.0085	2.305e-05	74266426	73974085	15	73974085	15	73974085	*	R	-1.83453	4.22353
chr7:50991352:C:T	0.4371	T	C	0.171	-0.0106	0.0136	36659	63137	0	0.8327	7	50991352	7	50991352	*	rs11981111	Y	7	51059049	chr7:51059049	rs11981111	t	c	0.1882	-0.0327	0.0083	7.707e-05	51059049	50991352	7	50991352	7	50991352	*	Y	-0.779412	-3.93976
chr11:85970436:C:G	1.6e-08	C	G	0.5419	-0.057	0.0101	36659	63137	0	0.8316	11	85970436	11	85970436	*	rs671686	S	11	85681479	chr11:85681479	rs671686	c	g	0.5426	0.0016	0.0064	0.8022	85681479	85970436	11	85970436	11	85970436	*	S	-5.64356	0.25
chr13:57683533:T:A	0.08734	A	T	0.7703	0.0209	0.0122	36659	63137	11.6	0.3333	13	57683533	13	57683533	*	rs6561937	W	13	58257667	chr13:58257667	rs6561937	a	t	0.7599	-0.0329	0.0074	9.613e-06	58257667	57683533	13	57683533	13	57683533	*	W	1.71311	-4.44595
chr19:44102095:T:A	2.768e-09	A	T	0.0052	0.4605	0.0775	34286	54147	0	0.5788	19	44102095	19	44102095	*	rs80068834	W	19	44606248	chr19:44606248	rs80068834	a	t	0.0191	0.0543	0.0553	0.326	44606248	44102095	19	44102095	19	44102095	*	W	5.94194	0.981917
chr15:67810953:C:T	0.079	T	C	0.2204	-0.0213	0.0121	36659	63137	24.8	0.2078	15	67810953	15	67810953	*	rs4776976	Y	15	68103291	chr15:68103291	rs4776976	t	c	0.2168	-0.0325	0.0077	2.733e-05	68103291	67810953	15	67810953	15	67810953	*	Y	-1.76033	-4.22078
chr12:71010121:C:G	0.6959	C	G	0.6869	-0.0043	0.0109	36659	63137	31.1	0.1507	12	71010121	12	71010121	*	rs12370342	S	12	71403901	chr12:71403901	rs12370342	c	g	0.6687	0.0438	0.0068	1.228e-10	71403901	71010121	12	71010121	12	71010121	*	S	-0.394495	6.44118
chr17:48972913:G:A	0.04743	A	G	0.3761	0.0211	0.0107	36659	63137	19.8	0.2545	17	48972913	17	48972913	*	rs62078387	R	17	47050275	chr17:47050275	rs62078387	a	g	0.3686	0.0283	0.0067	2.408e-05	47050275	48972913	17	48972913	17	48972913	*	R	1.97196	4.22388
chr7:48809912:G:A	0.3132	A	G	0.2816	0.0113	0.0112	36659	63137	0	0.5358	7	48809912	7	48809912	*	rs11983595	R	7	48849508	chr7:48849508	rs11983595	a	g	0.2825	0.0295	0.0071	3.422e-05	48849508	48809912	7	48809912	7	48809912	*	R	1.00893	4.15493
chr1:20404750:A:G	0.2937	A	G	0.874	0.016	0.0153	36659	63137	0	0.7103	1	20404750	1	20404750	*	rs12024914	R	1	20731243	chr1:20731243	rs12024914	a	g	0.8658	0.0381	0.0094	5.273e-05	20731243	20404750	1	20404750	1	20404750	*	R	1.04575	4.05319
chr2:65350517:T:G	0.3748	T	G	0.4169	-0.0091	0.0102	36659	63137	41.4	0.07275	2	65350517	2	65350517	*	rs10186240	K	2	65577651	chr2:65577651	rs10186240	t	g	0.4123	-0.0273	0.0065	2.605e-05	65577651	65350517	2	65350517	2	65350517	*	K	-0.892157	-4.2
chr8:41605119:T:C	0.264	T	C	0.7417	-0.0129	0.0115	36659	63137	0	0.6051	8	41605119	8	41605119	*	rs755552	Y	8	41462638	chr8:41462638	rs755552	t	c	0.7569	-0.0411	0.0074	3.225e-08	41462638	41605119	8	41605119	8	41605119	*	Y	-1.12174	-5.55405
chr5:103071183:C:T	0.4973	T	C	0.303	0.0074	0.0109	36659	63137	30.3	0.1581	5	103071183	5	103071183	*	rs464720	Y	5	102406887	chr5:102406887	rs464720	t	c	0.3123	0.0421	0.0069	1.113e-09	102406887	103071183	5	103071183	5	103071183	*	Y	0.678899	6.10145
chr4:84502220:C:T	0.8148	T	C	0.0053	-0.0225	0.0959	21994	27765	0	0.8031	4	84502220	4	84502220	*	rs74600934	Y	4	85423373	chr4:85423373	rs74600934	t	c	0.0375	-0.1932	0.054	0.0003489	85423373	84502220	4	84502220	4	84502220	*	Y	-0.234619	-3.57778
chr22:38217761:G:C	0.86	C	G	0.5163	-0.0018	0.0102	36659	63137	14.2	0.3089	22	38217761	22	38217761	*	rs9622757	S	22	38613768	chr22:38613768	rs9622757	c	g	0.5417	0.0239	0.0065	0.0002317	38613768	38217761	22	38217761	22	38217761	*	S	-0.176471	3.67692
chr4:102833488:A:G	0.9895	A	G	0.5203	-0.0001	0.0102	36659	63137	36.1	0.1099	4	102833488	4	102833488	*	rs223378	R	4	103754645	chr4:103754645	rs223378	a	g	0.5205	0.0339	0.0068	6.321e-07	103754645	102833488	4	102833488	4	102833488	*	R	-0.00980392	4.98529
chr20:38220686:G:A	0.2761	A	G	0.4565	0.0112	0.0102	36659	63137	0	0.6118	20	38220686	20	38220686	*	rs4811602	R	20	36849088	chr20:36849088	rs4811602	a	g	0.4678	-0.0252	0.0065	0.0001036	36849088	38220686	20	38220686	20	38220686	*	R	1.09804	-3.87692
chr1:45720378:C:T	0.8891	T	C	0.2916	-0.0015	0.011	36659	63137	0	0.981	1	45720378	1	45720378	*	rs28817701	Y	1	46186050	chr1:46186050	rs28817701	t	c	0.2949	-0.0273	0.007	9.957e-05	46186050	45720378	1	45720378	1	45720378	*	Y	-0.136364	-3.9
chr2:195782815:C:T	0.03885	T	C	0.5745	0.0212	0.0103	36659	63137	0	0.5936	2	195782815	2	195782815	*	rs6733196	Y	2	196647539	chr2:196647539	rs6733196	t	c	0.6046	-0.022	0.0063	0.0004618	196647539	195782815	2	195782815	2	195782815	*	Y	2.05825	-3.49206
chr6:32396579:A:G	0.0002147	A	G	0.7303	0.0432	0.0117	35353	56437	0	0.4634	6	32396579	6	32396579	*	rs9268481	R	6	32364356	chr6:32364356	rs9268481	a	g	0.7218	-0.047	0.0072	7.735e-11	32364356	32396579	6	32396579	6	32396579	*	R	3.69231	-6.52778
chr10:75800321:T:C	0.3044	T	C	0.5131	0.0104	0.0101	36659	63137	0	0.6418	10	75800321	10	75800321	*	rs4746333	Y	10	77560079	chr10:77560079	rs4746333	t	c	0.4867	-0.0234	0.0064	0.0002485	77560079	75800321	10	75800321	10	75800321	*	Y	1.0297	-3.65625
chr2:48123392:T:C	0.2448	T	C	0.2723	-0.0133	0.0115	36659	63137	2.1	0.4216	2	48123392	2	48123392	*	rs6722407	Y	2	48350531	chr2:48350531	rs6722407	t	c	0.275	-0.0252	0.0072	0.0004864	48350531	48123392	2	48123392	2	48123392	*	Y	-1.15652	-3.5
chr17:17833944:A:C	0.2117	A	C	0.3804	-0.013	0.0104	36659	63137	42.5	0.06619	17	17833944	17	17833944	*	rs12938501	M	17	17737258	chr17:17737258	rs12938501	a	c	0.3623	0.0379	0.0067	1.55e-08	17737258	17833944	17	17833944	17	17833944	*	M	-1.25	5.65672
chr15:49250004:A:T	0.1768	A	T	0.7608	-0.0162	0.012	36659	63137	0	0.4614	15	49250004	15	49250004	*	rs7167852	W	15	49542201	chr15:49542201	rs7167852	a	t	0.7667	0.0313	0.0075	3.296e-05	49542201	49250004	15	49250004	15	49250004	*	W	-1.35	4.17333
chr5:107056510:C:T	0.1521	T	C	0.2038	-0.0182	0.0127	36659	63137	33	0.1351	5	107056510	5	107056510	*	rs34183855	Y	5	106392211	chr5:106392211	rs34183855	t	c	0.2071	-0.0304	0.0081	0.0001628	106392211	107056510	5	107056510	5	107056510	*	Y	-1.43307	-3.75309
chr5:79034699:A:G	0.1058	A	G	0.5479	0.0164	0.0101	36659	63137	10	0.3494	5	79034699	5	79034699	*	rs402701	R	5	78330522	chr5:78330522	rs402701	a	g	0.5477	-0.0271	0.0064	2.205e-05	78330522	79034699	5	79034699	5	79034699	*	R	1.62376	-4.23438
chr2:171526929:T:G	0.5425	T	G	0.2724	0.0069	0.0113	36659	63137	0	0.9005	2	171526929	2	171526929	*	rs4467241	K	2	172383439	chr2:172383439	rs4467241	t	g	0.261	-0.0331	0.0072	4.613e-06	172383439	171526929	2	171526929	2	171526929	*	K	0.610619	-4.59722
chr3:152664563:A:C	0.6375	A	C	0.302	-0.0052	0.011	36659	63137	18.8	0.2647	3	152664563	3	152664563	*	rs1850421	M	3	152382352	chr3:152382352	rs1850421	a	c	0.2958	0.0349	0.007	6.524e-07	152382352	152664563	3	152664563	3	152664563	*	M	-0.472727	4.98571
chr2:226066846:C:T	0.6054	T	C	0.2278	0.0062	0.012	36659	63137	11.1	0.3382	2	226066846	2	226066846	*	rs16866803	Y	2	226931562	chr2:226931562	rs16866803	t	c	0.2333	-0.06	0.0075	1.733e-15	226931562	226066846	2	226066846	2	226066846	*	Y	0.516667	-8
chr5:103248477:G:A	0.2348	A	G	0.2797	0.0133	0.0112	36659	63137	37	0.1031	5	103248477	5	103248477	*	rs246901	R	5	102584178	chr5:102584178	rs246901	a	g	0.2908	0.042	0.007	2.136e-09	102584178	103248477	5	103248477	5	103248477	*	R	1.1875	6
chr11:50434049:G:A	0.001281	A	G	0.0887	0.0575	0.0178	36659	63137	24.7	0.2087	11	50434049	11	50434049	*	rs1602117	R	11	50393220	chr11:50393220	rs1602117	a	g	0.0913	0.0491	0.0111	9.687e-06	50393220	50434049	11	50434049	11	50434049	*	R	3.23034	4.42342
chr22:30147845:C:T	0.06207	T	C	0.0806	0.0344	0.0184	36659	63137	0	0.595	22	30147845	22	30147845	*	rs78781635	Y	22	30543834	chr22:30543834	rs78781635	t	c	0.0868	-0.0815	0.0115	1.48e-12	30543834	30147845	22	30147845	22	30147845	*	Y	1.86957	-7.08696
chr22:43976189:G:A	0.01715	A	G	0.2814	-0.0268	0.0112	36659	63137	0	0.4918	22	43976189	22	43976189	*	rs2073084	R	22	44372069	chr22:44372069	rs2073084	a	g	0.2801	0.0283	0.0071	7.042e-05	44372069	43976189	22	43976189	22	43976189	*	R	-2.39286	3.98592
chr16:24703358:C:T	0.1046	T	C	0.6065	-0.0168	0.0104	36659	63137	0	0.9936	16	24703358	16	24703358	*	rs7185291	Y	16	24714679	chr16:24714679	rs7185291	t	c	0.6241	0.0251	0.0066	0.0001417	24714679	24703358	16	24703358	16	24703358	*	Y	-1.61538	3.80303
chr17:39491513:G:A	0.02124	A	G	0.8162	0.0312	0.0135	36659	63137	13.7	0.3134	17	39491513	17	39491513	*	rs8074276	R	17	37647766	chr17:37647766	rs8074276	a	g	0.8494	-0.0346	0.009	0.0001218	37647766	39491513	17	39491513	17	39491513	*	R	2.31111	-3.84444
chr19:18695858:T:C	0.04898	T	C	0.5955	-0.0204	0.0104	36390	62462	0	0.4741	19	18695858	19	18695858	*	rs2003476	Y	19	18806668	chr19:18806668	rs2003476	t	c	0.5883	0.0296	0.0066	7.21e-06	18806668	18695858	19	18695858	19	18695858	*	Y	-1.96154	4.48485
chr8:128584032:A:G	0.4084	A	G	0.9773	0.0286	0.0346	36659	63137	25.3	0.203	8	128584032	8	128584032	*	rs77768376	R	8	129596278	chr8:129596278	rs77768376	a	g	0.9768	-0.0758	0.0214	0.000387	129596278	128584032	8	128584032	8	128584032	*	R	0.82659	-3.54206
chr6:32703555:G:C	1.469e-08	C	G	0.0979	-0.0992	0.0175	36659	63137	43.8	0.05864	6	32703555	6	32703555	*	rs9275435	S	6	32671332	chr6:32671332	rs9275435	c	g	0.106	0.0978	0.0104	3.906e-21	32671332	32703555	6	32703555	6	32703555	*	S	-5.66857	9.40385
chr2:40568950:C:T	0.8493	T	C	0.7924	0.0024	0.0128	36659	63137	36.8	0.1046	2	40568950	2	40568950	*	rs10174507	Y	2	40796090	chr2:40796090	rs10174507	t	c	0.8014	0.0289	0.0082	0.0004021	40796090	40568950	2	40568950	2	40568950	*	Y	0.1875	3.52439
chr6:126501489:A:C	0.7275	A	C	0.5256	0.0035	0.0101	36659	63137	45.7	0.04819	6	126501489	6	126501489	*	rs9372840	M	6	126822635	chr6:126822635	rs9372840	a	c	0.5447	-0.0487	0.0064	2.439e-14	126822635	126501489	6	126501489	6	126501489	*	M	0.346535	-7.60938
chr11:93357442:T:A	0.3839	A	T	0.4137	-0.0089	0.0102	36659	63137	0	0.9959	11	93357442	11	93357442	*	rs7952273	W	11	93090608	chr11:93090608	rs7952273	a	t	0.4241	0.0357	0.0064	2.276e-08	93090608	93357442	11	93357442	11	93357442	*	W	-0.872549	5.57812
chr13:58092895:A:C	0.5127	A	C	0.7747	-0.0079	0.0121	36659	63137	0	0.7187	13	58092895	13	58092895	*	rs9569815	M	13	58667029	chr13:58667029	rs9569815	a	c	0.7626	0.0391	0.0075	2.141e-07	58667029	58092895	13	58092895	13	58092895	*	M	-0.652893	5.21333
chr11:17393168:T:C	0.6813	T	C	0.6627	0.0044	0.0107	36659	63137	34	0.1267	11	17393168	11	17393168	*	rs1109591	Y	11	17414715	chr11:17414715	rs1109591	t	c	0.675	0.0504	0.0068	1.306e-13	17414715	17393168	11	17393168	11	17393168	*	Y	0.411215	7.41176
chr3:15727072:C:A	0.3039	A	C	0.6072	-0.0106	0.0103	36659	63137	0	0.6933	3	15727072	3	15727072	*	rs2174172	M	3	15768579	chr3:15768579	rs2174172	a	c	0.5981	-0.0333	0.0065	2.901e-07	15768579	15727072	3	15727072	3	15727072	*	M	-1.02913	-5.12308
chr2:43219477:G:A	0.2083	A	G	0.5151	0.0131	0.0104	36659	63137	41.3	0.07348	2	43219477	2	43219477	*	rs13002812	R	2	43446616	chr2:43446616	rs13002812	a	g	0.5129	0.0323	0.0065	6.501e-07	43446616	43219477	2	43219477	2	43219477	*	R	1.25962	4.96923
chr6:140179215:T:G	0.07061	T	G	0.7994	0.0226	0.0125	36659	63137	0	0.6094	6	140179215	6	140179215	*	rs9373260	K	6	140500352	chr6:140500352	rs9373260	t	g	0.7895	0.036	0.0079	4.552e-06	140500352	140179215	6	140179215	6	140179215	*	K	1.808	4.55696
chr1:110645733:A:C	0.1508	A	C	0.8593	-0.0209	0.0145	36659	63137	0	0.8438	1	110645733	1	110645733	*	rs12076724	M	1	111188355	chr1:111188355	rs12076724	a	c	0.8386	0.0375	0.0087	1.595e-05	111188355	110645733	1	110645733	1	110645733	*	M	-1.44138	4.31034
chr11:48467808:A:T	0.003111	A	T	0.9371	-0.0612	0.0207	36659	63137	0	0.736	11	48467808	11	48467808	*	rs149027146	W	11	48489360	chr11:48489360	rs149027146	a	t	0.9349	-0.0625	0.0131	1.793e-06	48489360	48467808	11	48467808	11	48467808	*	W	-2.95652	-4.77099
chr4:76628654:G:A	0.209	A	G	0.5693	0.0128	0.0102	36659	63137	0	0.5219	4	76628654	4	76628654	*	rs4346667	R	4	77549807	chr4:77549807	rs4346667	a	g	0.5896	0.0293	0.0065	6.375e-06	77549807	76628654	4	76628654	4	76628654	*	R	1.2549	4.50769
chr11:122093861:G:A	0.9001	A	G	0.3785	0.0013	0.0106	36659	63137	0	0.7797	11	122093861	11	122093861	*	rs664409	R	11	121964569	chr11:121964569	rs664409	a	g	0.3768	0.0245	0.0066	0.0002038	121964569	122093861	11	122093861	11	122093861	*	R	0.122642	3.71212
chr3:134587011:G:A	0.1976	A	G	0.0041	0.1295	0.1005	33921	48041	46.4	0.1132	3	134587011	3	134587011	*	rs111432381	R	3	134305853	chr3:134305853	rs111432381	a	g	0.003	0.3085	0.083	0.0002027	134305853	134587011	3	134587011	3	134587011	*	R	1.28856	3.71687
chr6:50201113:A:C	0.05096	A	C	0.9679	0.0568	0.0291	36659	63137	24.4	0.211	6	50201113	6	50201113	*	rs77970359	M	6	50168826	chr6:50168826	rs77970359	a	c	0.956	-0.0587	0.0156	0.0001681	50168826	50201113	6	50201113	6	50201113	*	M	1.95189	-3.76282
chr4:184717941:C:T	0.5128	T	C	0.1682	0.0089	0.0136	36659	63137	34.7	0.1211	4	184717941	4	184717941	*	rs35397385	Y	4	185639095	chr4:185639095	rs35397385	t	c	0.1556	-0.0314	0.0088	0.0003567	185639095	184717941	4	184717941	4	184717941	*	Y	0.654412	-3.56818
chr14:29216122:G:A	0.002205	A	G	0.7588	0.0363	0.0119	36659	63137	0	0.6363	14	29216122	14	29216122	*	rs974471	R	14	29685328	chr14:29685328	rs974471	a	g	0.7623	0.0276	0.0075	0.0002511	29685328	29216122	14	29216122	14	29216122	*	R	3.05042	3.68
chr1:39117095:T:G	0.1458	T	G	0.5769	0.015	0.0103	36659	63137	0	0.9793	1	39117095	1	39117095	*	rs11205653	K	1	39582767	chr1:39582767	rs11205653	t	g	0.5732	0.0246	0.0065	0.0001509	39582767	39117095	1	39117095	1	39117095	*	K	1.45631	3.78462
chr11:47864989:T:G	0.01381	T	G	0.9395	-0.0519	0.0211	36659	63137	21.4	0.2398	11	47864989	11	47864989	*	rs12274437	K	11	47886541	chr11:47886541	rs12274437	t	g	0.942	-0.0631	0.0136	3.555e-06	47886541	47864989	11	47864989	11	47864989	*	K	-2.45972	-4.63971
chr1:171610884:G:A	0.579	A	G	0.1729	-0.0074	0.0133	36659	63137	11.6	0.334	1	171610884	1	171610884	*	rs235902	R	1	171580024	chr1:171580024	rs235902	a	g	0.1638	-0.0332	0.0086	0.0001102	171580024	171610884	1	171610884	1	171610884	*	R	-0.556391	-3.86047
chr6:32184217:A:T	0.2198	A	T	0.1183	0.0194	0.0158	36390	62462	34	0.1362	6	32184217	6	32184217	*	rs1800684	W	6	32151994	chr6:32151994	rs1800684	a	t	0.1481	-0.0668	0.0092	4.168e-13	32151994	32184217	6	32184217	6	32184217	*	W	1.22785	-7.26087
chr20:43614481:G:A	0.3788	A	G	0.784	0.0113	0.0129	36659	63137	0	0.9448	20	43614481	20	43614481	*	rs6073151	R	20	42243121	chr20:42243121	rs6073151	a	g	0.7946	0.0342	0.008	1.724e-05	42243121	43614481	20	43614481	20	43614481	*	R	0.875969	4.275
chr15:75378171:A:G	0.3491	A	G	0.7534	-0.0111	0.0118	36659	63137	14.6	0.3052	15	75378171	15	75378171	*	rs74391430	R	15	75670512	chr15:75670512	rs74391430	a	g	0.7326	-0.0305	0.0072	2.424e-05	75670512	75378171	15	75378171	15	75378171	*	R	-0.940678	-4.23611
chr1:201891498:A:G	0.09159	A	G	0.3005	-0.0185	0.011	36659	63137	33.1	0.1341	1	201891498	1	201891498	*	rs2250377	R	1	201860626	chr1:201860626	rs2250377	a	g	0.3312	0.0291	0.0067	1.408e-05	201860626	201891498	1	201891498	1	201891498	*	R	-1.68182	4.34328
chr6:31364479:C:A	0.5673	A	C	0.1915	-0.0075	0.013	36390	62462	22.1	0.2396	6	31364479	6	31364479	*	rs2853997	M	6	31332256	chr6:31332256	rs2853997	a	c	0.2165	0.0294	0.0077	0.0001479	31332256	31364479	6	31364479	6	31364479	*	M	-0.576923	3.81818
chr14:76050519:G:T	0.06268	T	G	0.0101	0.0949	0.051	36227	62057	0	0.8709	14	76050519	14	76050519	*	rs12882055	D	14	76516862	chr14:76516862	rs12882055	t	g	0.0107	0.1144	0.0315	0.0002835	76516862	76050519	14	76050519	14	76050519	*	D	1.86078	3.63175
chr4:6280666:A:G	0.02469	A	G	0.3462	-0.0245	0.0109	36659	63137	44.6	0.05393	4	6280666	4	6280666	*	rs1079215	R	4	6282393	chr4:6282393	rs1079215	a	g	0.337	-0.0839	0.0068	6.403e-35	6282393	6280666	4	6280666	4	6280666	*	R	-2.24771	-12.3382
chr4:184796469:C:G	0.1135	C	G	0.8489	-0.0224	0.0142	36659	63137	0	0.6585	4	184796469	4	184796469	*	rs55923793	B	4	185717623	chr4:185717623	rs55923793	c	g	0.858	0.0685	0.0092	1.05e-13	185717623	184796469	4	184796469	4	184796469	*	B	-1.57746	7.44565
chr1:229443047:G:C	0.8894	C	G	0.4043	-0.0014	0.0104	36659	63137	8	0.3678	1	229443047	1	229443047	*	rs660198	S	1	229578794	chr1:229578794	rs660198	c	g	0.3935	-0.0326	0.0066	7.725e-07	229578794	229443047	1	229443047	1	229443047	*	S	-0.134615	-4.93939
chr6:32310489:A:G	0.02442	A	G	0.6037	0.0238	0.0106	35353	56437	25.6	0.2162	6	32310489	6	32310489	*	rs502626	R	6	32278266	chr6:32278266	rs502626	a	g	0.6115	-0.0393	0.0066	2.555e-09	32278266	32310489	6	32310489	6	32310489	*	R	2.24528	-5.95455
chr3:49724180:C:T	0.5477	T	C	0.5173	0.0061	0.0101	36659	63137	21.3	0.2409	3	49724180	3	49724180	*	rs3811695	Y	3	49761613	chr3:49761613	rs3811695	t	c	0.5112	-0.0292	0.0064	4.833e-06	49761613	49724180	3	49724180	3	49724180	*	Y	0.60396	-4.5625
chr18:5942925:T:C	0.8895	T	C	0.9957	-0.0126	0.0907	33393	46854	0	0.8418	18	5942925	18	5942925	*	rs191733217	Y	18	5942924	chr18:5942924	rs191733217	t	c	0.997	-0.2408	0.0668	0.0003124	5942924	5942925	18	5942925	18	5942925	*	Y	-0.13892	-3.60479
chr18:23567545:C:T	0.3145	T	C	0.4712	0.0101	0.0101	36659	63137	1.9	0.4236	18	23567545	18	23567545	*	rs1652348	Y	18	21147509	chr18:21147509	rs1652348	t	c	0.4874	-0.0266	0.0064	3.116e-05	21147509	23567545	18	23567545	18	23567545	*	Y	1	-4.15625
chr9:22225196:C:G	0.05601	C	G	0.961	-0.0506	0.0265	36659	63137	0	0.4686	9	22225196	9	22225196	*	rs4461984	S	9	22225195	chr9:22225195	rs4461984	c	g	0.9655	0.0703	0.0179	8.62e-05	22225195	22225196	9	22225196	9	22225196	*	S	-1.90943	3.92737
chr7:28107231:A:G	0.004695	A	G	0.9128	0.0504	0.0178	36659	63137	3.8	0.4062	7	28107231	7	28107231	*	rs73072543	R	7	28146850	chr7:28146850	rs73072543	a	g	0.9178	-0.0479	0.0116	3.764e-05	28146850	28107231	7	28107231	7	28107231	*	R	2.83146	-4.12931
chr5:14835490:A:G	0.6858	A	G	0.4611	0.0042	0.0103	36659	63137	0	0.4581	5	14835490	5	14835490	*	rs826352	R	5	14835599	chr5:14835599	rs826352	a	g	0.4442	0.0345	0.0065	1.069e-07	14835599	14835490	5	14835490	5	14835490	*	R	0.407767	5.30769
chr6:30856755:C:T	0.4245	T	C	0.1781	0.0108	0.0135	36390	62462	0	0.5656	6	30856755	6	30856755	*	rs2844659	Y	6	30824532	chr6:30824532	rs2844659	t	c	0.2002	0.0285	0.0081	0.0004077	30824532	30856755	6	30856755	6	30856755	*	Y	0.8	3.51852
chr2:43601917:A:G	0.01005	A	G	0.8734	0.039	0.0152	36659	63137	0	0.9492	2	43601917	2	43601917	*	rs17031106	R	2	43829056	chr2:43829056	rs17031106	a	g	0.8734	0.0807	0.0096	5.393e-17	43829056	43601917	2	43601917	2	43601917	*	R	2.56579	8.40625
chr11:47433421:C:G	6.142e-07	C	G	0.677	0.0537	0.0108	36659	63137	0	0.6455	11	47433421	11	47433421	*	rs2868459	S	11	47454972	chr11:47454972	rs2868459	c	g	0.6703	-0.0245	0.0068	0.0003183	47454972	47433421	11	47433421	11	47433421	*	S	4.97222	-3.60294
chr2:158399810:G:C	0.3436	C	G	0.7586	0.0112	0.0119	36659	63137	38.5	0.09241	2	158399810	2	158399810	*	rs12233179	V	2	159256322	chr2:159256322	rs12233179	c	g	0.7709	-0.0269	0.0075	0.0003593	159256322	158399810	2	158399810	2	158399810	*	V	0.941176	-3.58667
chr16:20243553:T:C	0.6874	T	C	0.8756	0.0063	0.0156	36659	63137	0	0.6241	16	20243553	16	20243553	*	rs12596903	Y	16	20254875	chr16:20254875	rs12596903	t	c	0.8634	0.036	0.0094	0.0001333	20254875	20243553	16	20243553	16	20243553	*	Y	0.403846	3.82979
chr3:68154369:A:G	0.3566	A	G	0.811	-0.0119	0.0129	36659	63137	21.1	0.2427	3	68154369	3	68154369	*	rs1000896	R	3	68203519	chr3:68203519	rs1000896	a	g	0.8042	-0.0289	0.0081	0.0003375	68203519	68154369	3	68154369	3	68154369	*	R	-0.922481	-3.5679
chr4:95079976:A:G	0.03952	A	G	0.6523	0.0218	0.0106	36659	63137	0	0.8737	4	95079976	4	95079976	*	rs17412559	R	4	96001127	chr4:96001127	rs17412559	a	g	0.6546	0.0288	0.0067	1.724e-05	96001127	95079976	4	95079976	4	95079976	*	R	2.0566	4.29851
chr8:9818954:T:G	0.001485	T	G	0.3726	-0.0333	0.0105	36390	62462	0	0.5356	8	9818954	8	9818954	*	rs12543235	K	8	9676464	chr8:9676464	rs113825171	t	g	0.3721	0.0346	0.0067	2.424e-07	9676464	9818954	8	9818954	8	9818954	*	K	-3.17143	5.16418
chr17:31415804:G:T	0.07752	T	G	0.7029	-0.0198	0.0112	36659	63137	0	0.7137	17	31415804	17	31415804	*	rs735054	B	17	29742822	chr17:29742822	rs735054	t	g	0.7065	-0.0277	0.007	7.859e-05	29742822	31415804	17	31415804	17	31415804	*	B	-1.76786	-3.95714
chr3:11425354:A:G	0.8358	A	G	0.1902	-0.0027	0.0132	36659	63137	0	0.9182	3	11425354	3	11425354	*	rs11128550	R	3	11466828	chr3:11466828	rs11128550	a	g	0.1788	-0.0297	0.0084	0.0003915	11466828	11425354	3	11425354	3	11425354	*	R	-0.204545	-3.53571
chr18:57002153:T:G	0.9326	T	G	0.725	-0.001	0.0115	36659	63137	0	0.5872	18	57002153	18	57002153	*	rs10469204	K	18	54669384	chr18:54669384	rs10469204	t	g	0.7234	0.0297	0.007	2.298e-05	54669384	57002153	18	57002153	18	57002153	*	K	-0.0869565	4.24286
chr20:34136539:C:T	0.6278	T	C	0.6802	-0.0053	0.0108	36659	63137	4.9	0.3968	20	34136539	20	34136539	*	rs2143230	Y	20	32724345	chr20:32724345	rs2143230	t	c	0.6523	0.0413	0.0067	7.124e-10	32724345	34136539	20	34136539	20	34136539	*	Y	-0.490741	6.16418
chr1:50395950:C:T	0.6097	T	C	0.2335	-0.0061	0.012	36659	63137	0	0.7762	1	50395950	1	50395950	*	rs7553439	Y	1	50861622	chr1:50861622	rs7553439	t	c	0.2337	-0.0303	0.0076	7.362e-05	50861622	50395950	1	50395950	1	50395950	*	Y	-0.508333	-3.98684
chr11:85495311:C:T	0.9613	T	C	0.8586	-0.0007	0.0147	36659	63137	0	0.6848	11	85495311	11	85495311	*	rs286526	Y	11	85206355	chr11:85206355	rs286526	t	c	0.8654	0.0383	0.0094	4.815e-05	85206355	85495311	11	85495311	11	85495311	*	Y	-0.047619	4.07447
chr6:82673283:C:G	0.4397	C	G	0.4619	-0.0078	0.0101	36659	63137	0	0.4994	6	82673283	6	82673283	*	rs446188	S	6	83383000	chr6:83383000	rs446188	c	g	0.4686	0.024	0.0064	0.0001715	83383000	82673283	6	82673283	6	82673283	*	S	-0.772277	3.75
chr22:32170644:G:T	0.8786	T	G	0.0704	0.003	0.0199	36659	63137	28.9	0.1702	22	32170644	22	32170644	*	rs117744580	K	22	32566631	chr22:32566631	rs117744580	t	g	0.0904	-0.0582	0.0118	8.693e-07	32566631	32170644	22	32170644	22	32170644	*	K	0.150754	-4.9322
chr20:56408019:C:T	1.128e-13	T	C	0.0876	-0.1363	0.0184	36659	63137	0	0.4956	20	56408019	20	56408019	*	rs6069736	Y	20	54983075	chr20:54983075	rs6069736	t	c	0.0881	0.0307	0.0115	0.007686	54983075	56408019	20	56408019	20	56408019	*	Y	-7.40761	2.66957
chr19:44836881:G:A	5.553e-40	A	G	0.7073	0.1505	0.0114	36390	62462	76.7	1.366e-05	19	44836881	19	44836881	*	rs2927482	R	19	45340138	chr19:45340138	rs2927482	a	g	0.7069	-0.0016	0.0071	0.8222	45340138	44836881	19	44836881	19	44836881	*	R	13.2018	-0.225352
chr20:51869765:G:A	0.3388	A	G	0.0635	0.0201	0.0211	36659	63137	3	0.4136	20	51869765	20	51869765	*	rs117663607	R	20	50486304	chr20:50486304	rs117663607	a	g	0.0665	-0.0473	0.013	0.0002693	50486304	51869765	20	51869765	20	51869765	*	R	0.952607	-3.63846
chr5:24087018:C:T	0.2628	T	C	0.6722	-0.0121	0.0108	36659	63137	0	0.8566	5	24087018	5	24087018	*	rs7341085	Y	5	24087127	chr5:24087127	rs7341085	t	c	0.6536	-0.0235	0.0067	0.0004533	24087127	24087018	5	24087018	5	24087018	*	Y	-1.12037	-3.50746
chr11:49109195:A:T	0.0003454	A	T	0.9091	-0.0623	0.0174	36659	63137	0	0.4783	11	49109195	11	49109195	*	rs79249417	W	11	49130747	chr11:49130747	rs79249417	a	t	0.9067	-0.0481	0.011	1.213e-05	49130747	49109195	11	49109195	11	49109195	*	W	-3.58046	-4.37273
chr8:109017435:T:G	0.3438	T	G	0.4579	0.0096	0.0102	36659	63137	28.5	0.1733	8	109017435	8	109017435	*	rs4316127	K	8	110029664	chr8:110029664	rs4316127	t	g	0.4364	0.0281	0.0065	1.5e-05	110029664	109017435	8	109017435	8	109017435	*	K	0.941176	4.32308
chr8:109040040:A:C	0.4122	A	C	0.4569	0.0083	0.0102	36659	63137	27.9	0.1788	8	109040040	8	109040040	*	rs6469223	H	8	110052269	chr8:110052269	rs6469223	a	c	0.4361	0.028	0.0065	1.608e-05	110052269	109040040	8	109040040	8	109040040	*	H	0.813725	4.30769
chr4:122906887:T:G	0.3834	T	G	0.2276	-0.0106	0.0121	36659	63137	0	0.5342	4	122906887	4	122906887	*	rs34848742	K	4	123828042	chr4:123828042	rs34848742	t	g	0.2162	-0.0301	0.0077	0.0001024	123828042	122906887	4	122906887	4	122906887	*	K	-0.876033	-3.90909
chr11:66073197:A:G	0.5255	A	G	0.7752	-0.0077	0.0121	36659	63137	18.2	0.2702	11	66073197	11	66073197	*	rs10896076	R	11	65840668	chr11:65840668	rs10896076	a	g	0.7835	-0.0345	0.0077	8.477e-06	65840668	66073197	11	66073197	11	66073197	*	R	-0.636364	-4.48052
chr6:31182658:A:G	0.2916	A	G	0.2257	0.0127	0.012	36390	62462	0	0.7346	6	31182658	6	31182658	*	rs1128175	R	6	31150435	chr6:31150435	rs1128175	a	g	0.2351	-0.0342	0.0075	5.715e-06	31150435	31182658	6	31182658	6	31182658	*	R	1.05833	-4.56
chr8:9715774:T:A	0.0003506	A	T	0.6398	0.0379	0.0106	36390	62462	8.7	0.3623	8	9715774	8	9715774	*	rs4129360	W	8	9573284	chr8:9573284	rs4129360	a	t	0.6371	-0.0301	0.0067	7.059e-06	9573284	9715774	8	9715774	8	9715774	*	W	3.57547	-4.49254
chr10:75898213:C:A	0.8588	A	C	0.4766	-0.0018	0.0102	36659	63137	0	0.7624	10	75898213	10	75898213	*	rs6480794	M	10	77657971	chr10:77657971	rs6480794	a	c	0.5017	0.0276	0.0064	1.551e-05	77657971	75898213	10	75898213	10	75898213	*	M	-0.176471	4.3125
chr19:45638587:T:C	0.01587	T	C	0.8735	0.0367	0.0152	36659	63137	23.1	0.2233	19	45638587	19	45638587	*	rs12151009	Y	19	46141845	chr19:46141845	rs12151009	t	c	0.8759	-0.0474	0.0097	1.128e-06	46141845	45638587	19	45638587	19	45638587	*	Y	2.41447	-4.8866
chr5:171097346:T:C	0.3871	T	C	0.9475	-0.0199	0.023	36659	63137	37.9	0.09692	5	171097346	5	171097346	*	rs17073346	Y	5	170524350	chr5:170524350	rs17073346	t	c	0.9594	-0.0583	0.0162	0.0003277	170524350	171097346	5	171097346	5	171097346	*	Y	-0.865217	-3.59877
chr4:90359688:C:G	0.3115	C	G	0.4429	0.0103	0.0102	36659	63137	0	0.7766	4	90359688	4	90359688	*	rs13137231	S	4	91280839	chr4:91280839	rs13137231	c	g	0.4412	-0.0246	0.0064	0.0001173	91280839	90359688	4	90359688	4	90359688	*	S	1.0098	-3.84375
chr12:121003658:G:T	0.4624	T	G	0.3609	-0.0077	0.0104	36659	63137	2	0.4229	12	121003658	12	121003658	*	rs1169312	K	12	121441461	chr12:121441461	rs1169312	t	g	0.3537	0.0315	0.0067	2.591e-06	121441461	121003658	12	121003658	12	121003658	*	K	-0.740385	4.70149
chr18:61337943:A:G	0.4581	A	G	0.9827	-0.0296	0.0398	36390	62462	7.6	0.372	18	61337943	18	61337943	*	rs140959648	R	18	59005176	chr18:59005176	rs140959648	a	g	0.9811	-0.0971	0.0244	6.885e-05	59005176	61337943	18	61337943	18	61337943	*	R	-0.743719	-3.97951
chr8:41720005:C:T	0.6499	T	C	0.0542	0.0102	0.0225	36659	63137	54.3	0.0158	8	41720005	8	41720005	*	rs17661031	Y	8	41577523	chr8:41577523	rs17661031	t	c	0.0656	0.0743	0.0131	1.37e-08	41577523	41720005	8	41720005	8	41720005	*	Y	0.453333	5.67176
chr6:75720339:T:G	0.9436	T	G	0.6464	-0.0007	0.0105	36659	63137	0	0.678	6	75720339	6	75720339	*	rs62415599	K	6	76430055	chr6:76430055	rs62415599	t	g	0.6419	0.0307	0.0067	4.618e-06	76430055	75720339	6	75720339	6	75720339	*	K	-0.0666667	4.58209
chr10:113058995:G:A	0.2366	A	G	0.2592	0.0139	0.0117	36659	63137	3.1	0.4125	10	113058995	10	113058995	*	rs35519679	R	10	114818754	chr10:114818754	rs35519679	a	g	0.249	0.2261	0.0074	3.5e-203	114818754	113058995	10	113058995	10	113058995	*	R	1.18803	30.5541
chr15:77527249:A:G	0.03328	A	G	0.6796	-0.0229	0.0107	36659	63137	0	0.7493	15	77527249	15	77527249	*	rs11635606	R	15	77819591	chr15:77819591	rs11635606	a	g	0.6808	-0.0505	0.0071	1.313e-12	77819591	77527249	15	77527249	15	77527249	*	R	-2.14019	-7.11268
chr3:123386509:T:C	0.02056	T	C	0.6086	-0.024	0.0104	36659	63137	0	0.8877	3	123386509	3	123386509	*	rs58693865	Y	3	123105356	chr3:123105356	rs58693865	t	c	0.6195	-0.0314	0.0066	1.933e-06	123105356	123386509	3	123386509	3	123386509	*	Y	-2.30769	-4.75758
chr8:11400516:A:G	0.852	A	G	0.4202	-0.0019	0.0104	36390	62462	0	0.8187	8	11400516	8	11400516	*	rs1806283	R	8	11258025	chr8:11258025	rs1806283	a	g	0.4018	0.0255	0.0066	0.0001107	11258025	11400516	8	11400516	8	11400516	*	R	-0.182692	3.86364
chr9:33956793:A:G	0.9462	A	G	0.7412	0.0008	0.0115	36659	63137	0	0.6066	9	33956793	9	33956793	*	rs544169	R	9	33956791	chr9:33956791	rs544169	a	g	0.7368	0.026	0.0071	0.0002604	33956791	33956793	9	33956793	9	33956793	*	R	0.0695652	3.66197
chr11:85923691:A:C	5.81e-09	A	C	0.6308	0.0605	0.0104	36659	63137	0	0.5728	11	85923691	11	85923691	*	rs11825598	M	11	85634734	chr11:85634734	rs11825598	a	c	0.6185	-0.0013	0.0066	0.8438	85634734	85923691	11	85923691	11	85923691	*	M	5.81731	-0.19697
chr1:39105539:T:C	0.9196	T	C	0.5943	-0.0011	0.0105	36659	63137	0	0.5242	1	39105539	1	39105539	*	rs13374459	Y	1	39571211	chr1:39571211	rs13374459	t	c	0.5898	-0.037	0.0065	1.2e-08	39571211	39105539	1	39105539	1	39105539	*	Y	-0.104762	-5.69231
chr6:113890000:C:T	0.3164	T	C	0.1223	-0.0155	0.0155	36659	63137	14.1	0.3102	6	113890000	6	113890000	*	rs74396427	Y	6	114211164	chr6:114211164	rs74396427	t	c	0.1143	-0.0427	0.0101	2.155e-05	114211164	113890000	6	113890000	6	113890000	*	Y	-1	-4.22772
chr15:62087615:T:C	0.6928	T	C	0.562	-0.004	0.0102	36659	63137	40.2	0.08059	15	62087615	15	62087615	*	rs7178945	Y	15	62379814	chr15:62379814	rs7178945	t	c	0.5416	0.026	0.0065	6.196e-05	62379814	62087615	15	62087615	15	62087615	*	Y	-0.392157	4
chr3:88074948:T:G	0.4135	T	G	0.156	-0.0116	0.0142	36659	63137	2.9	0.4145	3	88074948	3	88074948	*	rs9310067	K	3	88124098	chr3:88124098	rs9310067	t	g	0.1514	-0.032	0.009	0.0003797	88124098	88074948	3	88074948	3	88074948	*	K	-0.816901	-3.55556
chr15:56819113:T:C	0.3909	T	C	0.975	-0.0277	0.0323	36659	63137	0	0.75	15	56819113	15	56819113	*	rs16977123	Y	15	57111311	chr15:57111311	rs16977123	t	c	0.969	-0.0818	0.0185	1.015e-05	57111311	56819113	15	56819113	15	56819113	*	Y	-0.857585	-4.42162
chr12:121499834:T:C	0.03862	T	C	0.9104	0.037	0.0179	36659	63137	10.5	0.3443	12	121499834	12	121499834	*	rs76289225	Y	12	121937637	chr12:121937637	rs76289225	t	c	0.9057	-0.0399	0.0109	0.0002481	121937637	121499834	12	121499834	12	121499834	*	Y	2.06704	-3.66055
chr2:67748454:T:C	0.3726	T	C	0.3776	0.0096	0.0108	36659	63137	0	0.7647	2	67748454	2	67748454	*	rs4671848	Y	2	67975586	chr2:67975586	rs4671848	t	c	0.3726	0.0281	0.0066	2.044e-05	67975586	67748454	2	67748454	2	67748454	*	Y	0.888889	4.25758
chr2:164532390:A:G	0.4158	A	G	0.2166	-0.0101	0.0124	36659	63137	9.5	0.3534	2	164532390	2	164532390	*	rs1879630	R	2	165388900	chr2:165388900	rs1879630	a	g	0.2051	-0.029	0.0081	0.0003218	165388900	164532390	2	164532390	2	164532390	*	R	-0.814516	-3.58025
chr13:26106772:C:T	0.9542	T	C	0.7941	-0.0007	0.0128	36659	63137	0	0.8968	13	26106772	13	26106772	*	rs9553740	Y	13	26680910	chr13:26680910	rs9553740	t	c	0.8093	0.0305	0.0084	0.0002713	26680910	26106772	13	26106772	13	26106772	*	Y	-0.0546875	3.63095
chr10:92564971:T:C	0.2075	T	C	0.7891	0.0155	0.0123	36659	63137	0	0.5929	10	92564971	10	92564971	*	rs11187073	Y	10	94324728	chr10:94324728	rs11187073	t	c	0.7834	-0.0597	0.0077	1.306e-14	94324728	92564971	10	92564971	10	92564971	*	Y	1.26016	-7.75325
chr6:80042063:G:A	0.8426	A	G	0.5151	0.002	0.0101	36659	63137	0	0.7007	6	80042063	6	80042063	*	rs652752	R	6	80751780	chr6:80751780	rs652752	a	g	0.5193	-0.025	0.0064	9.067e-05	80751780	80042063	6	80042063	6	80042063	*	R	0.19802	-3.90625
chr14:91570808:G:A	0.6289	A	G	0.1639	0.0066	0.0136	36659	63137	22.9	0.2253	14	91570808	14	91570808	*	rs61991977	R	14	92037152	chr14:92037152	rs61991977	a	g	0.1659	-0.0343	0.0086	6.468e-05	92037152	91570808	14	91570808	14	91570808	*	R	0.485294	-3.98837
chr12:49869365:G:A	0.2711	A	G	0.3811	0.0114	0.0103	36659	63137	39.3	0.08665	12	49869365	12	49869365	*	rs7132908	R	12	50263148	chr12:50263148	rs7132908	a	g	0.3934	0.0337	0.0066	3.239e-07	50263148	49869365	12	49869365	12	49869365	*	R	1.1068	5.10606
chr13:109318409:C:T	0.5137	T	C	0.1416	0.0095	0.0145	36659	63137	0	0.4851	13	109318409	13	109318409	*	rs9521307	Y	13	109970757	chr13:109970757	rs9521307	t	c	0.1539	-0.0311	0.0089	0.000475	109970757	109318409	13	109318409	13	109318409	*	Y	0.655172	-3.49438
chr4:34450108:C:G	0.4705	C	G	0.9164	0.0132	0.0184	36659	63137	0	0.7915	4	34450108	4	34450108	*	rs10027419	S	4	34451730	chr4:34451730	rs10027419	c	g	0.9164	-0.0506	0.0115	1.116e-05	34451730	34450108	4	34450108	4	34450108	*	S	0.717391	-4.4
chr2:120585238:A:G	0.5261	A	G	0.4373	0.0067	0.0105	36659	63137	0	0.6873	2	120585238	2	120585238	*	rs4849906	R	2	121342814	chr2:121342814	rs4849906	a	g	0.4225	0.0385	0.0065	3.015e-09	121342814	120585238	2	120585238	2	120585238	*	R	0.638095	5.92308
chr12:41420703:C:T	0.1285	T	C	0.4629	0.0154	0.0101	36659	63137	0	0.4743	12	41420703	12	41420703	*	rs7298808	Y	12	41814505	chr12:41814505	rs7298808	t	c	0.4783	0.0255	0.0064	6.536e-05	41814505	41420703	12	41420703	12	41420703	*	Y	1.52475	3.98437
chr7:104873867:C:A	0.8437	A	C	0.2075	-0.0025	0.0126	36659	63137	0	0.8711	7	104873867	7	104873867	*	rs6963987	M	7	104514314	chr7:104514314	rs6963987	a	c	0.2067	-0.0302	0.0081	0.0001797	104514314	104873867	7	104873867	7	104873867	*	M	-0.198413	-3.7284
chr6:31138632:A:G	0.1938	A	G	0.5808	0.0133	0.0102	36390	62462	53.5	0.02231	6	31138632	6	31138632	*	rs3132557	R	6	31106409	chr6:31106409	rs3132557	a	g	0.5713	-0.0369	0.0065	1.313e-08	31106409	31138632	6	31138632	6	31138632	*	R	1.30392	-5.67692
chr19:44848680:T:C	7.705e-25	T	C	0.6233	0.1094	0.0106	36659	63137	37.7	0.09808	19	44848680	19	44848680	*	rs1871046	Y	19	45351937	chr19:45351937	rs1871046	t	c	0.6052	-0.0263	0.0068	0.0001113	45351937	44848680	19	44848680	19	44848680	*	Y	10.3208	-3.86765
chr7:15013964:C:T	0.2194	T	C	0.4373	-0.0125	0.0102	36659	63137	51.2	0.02508	7	15013964	7	15013964	*	rs10267273	Y	7	15053589	chr7:15053589	rs10267273	t	c	0.4466	-0.0583	0.0064	6.969e-20	15053589	15013964	7	15013964	7	15013964	*	Y	-1.22549	-9.10938
chr8:8522714:A:G	0.1809	A	G	0.5105	0.0135	0.0101	36390	62462	0	0.5258	8	8522714	8	8522714	*	rs6601703	R	8	8380224	chr8:8380224	rs6601703	a	g	0.5088	-0.0339	0.0065	1.768e-07	8380224	8522714	8	8522714	8	8522714	*	R	1.33663	-5.21538
chr6:31265048:G:A	0.1001	A	G	0.7929	-0.0203	0.0124	36390	62462	21.2	0.2483	6	31265048	6	31265048	*	rs9264500	R	6	31232825	chr6:31232825	rs9264500	a	g	0.7809	0.0424	0.0077	4.44e-08	31232825	31265048	6	31265048	6	31265048	*	R	-1.6371	5.50649
chr10:69558595:G:A	0.3582	A	G	0.0893	0.0172	0.0187	36659	63137	0	0.96	10	69558595	10	69558595	*	rs4746861	R	10	71318351	chr10:71318351	rs4746861	a	g	0.0803	0.0591	0.0123	1.404e-06	71318351	69558595	10	69558595	10	69558595	*	R	0.919786	4.80488
chr5:79081511:A:G	0.1847	A	G	0.4946	-0.0134	0.0101	36659	63137	0	0.5656	5	79081511	5	79081511	*	rs557302	R	5	78377334	chr5:78377334	rs557302	a	g	0.4889	0.0286	0.0064	7.536e-06	78377334	79081511	5	79081511	5	79081511	*	R	-1.32673	4.46875
chr10:69674416:G:C	0.8225	C	G	0.2062	0.0028	0.0125	36659	63137	0	0.997	10	69674416	10	69674416	*	rs56240521	S	10	71434172	chr10:71434172	rs56240521	c	g	0.2147	0.0282	0.0077	0.000273	71434172	69674416	10	69674416	10	69674416	*	S	0.224	3.66234
chr5:60306513:G:A	0.02884	A	G	0.172	0.0292	0.0134	36659	63137	0	0.4889	5	60306513	5	60306513	*	rs16874969	R	5	59602340	chr5:59602340	rs16874969	a	g	0.1673	0.0318	0.0086	0.0002123	59602340	60306513	5	60306513	5	60306513	*	R	2.1791	3.69767
chr1:151131579:C:T	0.6154	T	C	0.7995	0.0064	0.0128	36659	63137	0	0.6236	1	151131579	1	151131579	*	rs4971003	Y	1	151104055	chr1:151104055	rs4971003	t	c	0.7987	-0.0282	0.008	0.0003943	151104055	151131579	1	151131579	1	151131579	*	Y	0.5	-3.525
chr6:140172738:T:C	0.05964	T	C	0.8018	0.0237	0.0126	36659	63137	0	0.7652	6	140172738	6	140172738	*	rs71562538	Y	6	140493875	chr6:140493875	rs71562538	t	c	0.7921	0.0355	0.0079	6.162e-06	140493875	140172738	6	140172738	6	140172738	*	Y	1.88095	4.49367
chr8:9809717:C:T	0.0006581	T	C	0.6372	0.036	0.0106	36390	62462	12.4	0.3288	8	9809717	8	9809717	*	rs35293371	Y	8	9667227	chr8:9667227	rs35293371	t	c	0.6346	-0.0304	0.0067	5.715e-06	9667227	9809717	8	9809717	8	9809717	*	Y	3.39623	-4.53731
chr5:117226786:G:A	0.3743	A	G	0.2863	-0.01	0.0112	36659	63137	0	0.5743	5	117226786	5	117226786	*	rs2132052	R	5	116562482	chr5:116562482	rs2132052	a	g	0.2931	-0.0253	0.007	0.0003103	116562482	117226786	5	117226786	5	117226786	*	R	-0.892857	-3.61429
chr3:15787620:A:G	0.1636	A	G	0.3954	0.0144	0.0103	36659	63137	0	0.7653	3	15787620	3	15787620	*	rs10510443	R	3	15829127	chr3:15829127	rs10510443	a	g	0.4054	0.0319	0.0065	8.92e-07	15829127	15787620	3	15787620	3	15787620	*	R	1.39806	4.90769
chr8:144799296:G:C	0.6784	C	G	0.6027	0.0044	0.0107	36659	63137	25.5	0.201	8	144799296	8	144799296	*	rs2954661	S	8	146024681	chr8:146024681	rs2954661	c	g	0.6272	0.0288	0.0066	1.265e-05	146024681	144799296	8	144799296	8	144799296	*	S	0.411215	4.36364
chr5:103053768:C:G	0.4668	C	G	0.6972	-0.008	0.011	36659	63137	30.8	0.1535	5	103053768	5	103053768	*	rs10434791	S	5	102389472	chr5:102389472	rs10434791	c	g	0.6879	-0.0423	0.0069	9.285e-10	102389472	103053768	5	103053768	5	103053768	*	S	-0.727273	-6.13043
chr15:63873775:C:G	0.1558	C	G	0.7125	-0.0158	0.0111	36659	63137	0	0.9184	15	63873775	15	63873775	*	rs12592616	S	15	64165974	chr15:64165974	rs12592616	c	g	0.7017	-0.026	0.007	0.0002103	64165974	63873775	15	63873775	15	63873775	*	S	-1.42342	-3.71429
chr19:45204240:C:G	6.73e-16	C	G	0.4206	-0.0909	0.0113	36390	62462	14.4	0.3107	19	45204240	19	45204240	*	rs8105802	S	19	45707498	chr19:45707498	rs8105802	c	g	0.3856	0.015	0.007	0.0325	45707498	45204240	19	45204240	19	45204240	*	S	-8.04425	2.14286
chr1:39534827:T:C	0.7437	T	C	0.9562	-0.0086	0.0264	36659	63137	0	0.5764	1	39534827	1	39534827	*	rs116438551	Y	1	40000499	chr1:40000499	rs116438551	t	c	0.9557	-0.0824	0.0165	6.327e-07	40000499	39534827	1	39534827	1	39534827	*	Y	-0.325758	-4.99394
chr9:136406095:A:G	0.7453	A	G	0.5651	-0.0033	0.0102	36659	63137	0	0.7422	9	136406095	9	136406095	*	rs10781518	R	9	139300547	chr9:139300547	rs10781518	a	g	0.5502	0.0266	0.0065	4.174e-05	139300547	136406095	9	136406095	9	136406095	*	R	-0.323529	4.09231
chr22:43985602:C:T	0.001262	T	C	0.1533	-0.0452	0.014	36659	63137	46.3	0.04514	22	43985602	22	43985602	*	rs4823109	Y	22	44381482	chr22:44381482	rs4823109	t	c	0.1508	0.0348	0.0089	9.22e-05	44381482	43985602	22	43985602	22	43985602	*	Y	-3.22857	3.91011
chr11:45547614:C:T	0.438	T	C	0.0134	-0.0376	0.0485	36227	62057	0	0.8401	11	45547614	11	45547614	*	rs117929967	Y	11	45569164	chr11:45569164	rs117929967	t	c	0.0151	0.1099	0.0276	7.011e-05	45569164	45547614	11	45547614	11	45547614	*	Y	-0.775258	3.98188
chr3:21862974:C:T	0.4323	T	C	0.4155	-0.0082	0.0104	36659	63137	23.2	0.2223	3	21862974	3	21862974	*	rs1479981	Y	3	21904466	chr3:21904466	rs1479981	t	c	0.4393	-0.0236	0.0064	0.0002198	21904466	21862974	3	21862974	3	21862974	*	Y	-0.788462	-3.6875
chr17:39513451:A:G	0.05124	A	G	0.2813	-0.0224	0.0115	36659	63137	17	0.2814	17	39513451	17	39513451	*	rs7503705	R	17	37669704	chr17:37669704	rs7503705	a	g	0.2481	0.0326	0.0073	8.668e-06	37669704	39513451	17	39513451	17	39513451	*	R	-1.94783	4.46575
chr13:98450353:C:T	0.4769	T	C	0.2805	0.008	0.0113	36659	63137	0.4	0.4369	13	98450353	13	98450353	*	rs3742136	Y	13	99102607	chr13:99102607	rs3742136	t	c	0.2933	-0.0251	0.007	0.0003462	99102607	98450353	13	98450353	13	98450353	*	Y	0.707965	-3.58571
chr4:94380736:G:A	0.346	A	G	0.3686	-0.0099	0.0105	36659	63137	0	0.4566	4	94380736	4	94380736	*	rs1609424	R	4	95301887	chr4:95301887	rs1609424	a	g	0.367	0.0358	0.0066	5.72e-08	95301887	94380736	4	94380736	4	94380736	*	R	-0.942857	5.42424
chr14:102794963:T:C	0.02307	T	C	0.3548	-0.024	0.0106	36659	63137	17.7	0.2753	14	102794963	14	102794963	*	rs12432777	Y	14	103261300	chr14:103261300	rs12432777	t	c	0.3497	0.0307	0.0067	4.618e-06	103261300	102794963	14	102794963	14	102794963	*	Y	-2.26415	4.58209
chr2:43450301:C:G	0.0002185	C	G	0.9005	0.0624	0.0169	36659	63137	0	0.7706	2	43450301	2	43450301	*	rs76171330	S	2	43677440	chr2:43677440	rs76171330	c	g	0.8993	0.1168	0.0108	2.468e-27	43677440	43450301	2	43450301	2	43450301	*	S	3.69231	10.8148
chr6:127504787:C:T	0.6652	T	C	0.1939	0.0057	0.0132	36659	63137	15.7	0.294	6	127504787	6	127504787	*	rs2068626	Y	6	127825932	chr6:127825932	rs2068626	t	c	0.1853	0.0349	0.0085	3.87e-05	127825932	127504787	6	127504787	6	127504787	*	Y	0.431818	4.10588
chr15:77617623:T:C	0.2222	T	C	0.3829	0.0128	0.0105	36659	63137	0	0.8869	15	77617623	15	77617623	*	rs907395	B	15	77909965	chr15:77909965	rs907395	t	c	0.3797	0.0401	0.0067	2.174e-09	77909965	77617623	15	77617623	15	77617623	*	B	1.21905	5.98507
chr1:76274389:C:T	0.4025	T	C	0.3923	-0.0087	0.0104	36659	63137	0	0.6311	1	76274389	1	76274389	*	rs72675958	Y	1	76740074	chr1:76740074	rs72675958	t	c	0.4004	-0.0247	0.0066	0.0001807	76740074	76274389	1	76274389	1	76274389	*	Y	-0.836538	-3.74242
chr10:63226087:G:T	0.1354	T	G	0.0221	0.0513	0.0344	36496	62732	0	0.4827	10	63226087	10	63226087	*	rs113328993	K	10	64985847	chr10:64985847	rs113328993	t	g	0.0279	-0.0795	0.0199	6.434e-05	64985847	63226087	10	63226087	10	63226087	*	K	1.49128	-3.99497
chr11:69066235:G:C	0.6955	C	G	0.4955	0.004	0.0103	36659	63137	0	0.4786	11	69066235	11	69066235	*	rs10896408	S	11	68833703	chr11:68833703	rs10896408	c	g	0.5007	0.03	0.0065	3.812e-06	68833703	69066235	11	69066235	11	69066235	*	S	0.38835	4.61538
chr13:30455794:A:C	0.8933	A	C	0.2936	0.0015	0.0115	36659	63137	18.9	0.2638	13	30455794	13	30455794	*	rs7986094	M	13	31029931	chr13:31029931	rs7986094	a	c	0.3083	-0.0338	0.007	1.449e-06	31029931	30455794	13	30455794	13	30455794	*	M	0.130435	-4.82857
chr2:81584492:T:C	0.9638	T	C	0.9195	0.0009	0.0188	36659	63137	0	0.8474	2	81584492	2	81584492	*	rs12467978	Y	2	81811616	chr2:81811616	rs12467978	t	c	0.9333	-0.0461	0.013	0.0003841	81811616	81584492	2	81584492	2	81584492	*	Y	0.0478723	-3.54615
chr3:138352722:G:A	0.2753	A	G	0.6473	-0.0116	0.0106	36659	63137	0	0.6789	3	138352722	3	138352722	*	rs1564407	R	3	138071564	chr3:138071564	rs1564407	a	g	0.6468	-0.0338	0.0067	4.558e-07	138071564	138352722	3	138352722	3	138352722	*	R	-1.09434	-5.04478
chr4:52363798:G:A	0.9389	A	G	0.5468	0.0008	0.0102	36659	63137	0	0.9102	4	52363798	4	52363798	*	rs2411212	R	4	53229964	chr4:53229964	rs2411212	a	g	0.5545	-0.0246	0.0064	0.0001173	53229964	52363798	4	52363798	4	52363798	*	R	0.0784314	-3.84375
chr10:33692141:C:T	0.8598	T	C	0.0848	0.0032	0.0181	36659	63137	33.2	0.1334	10	33692141	10	33692141	*	rs71495040	Y	10	33981069	chr10:33981069	rs71495040	t	c	0.0878	0.0431	0.0112	0.0001195	33981069	33692141	10	33692141	10	33692141	*	Y	0.176796	3.84821
chr13:58095925:G:C	0.5283	C	G	0.2252	0.0077	0.0121	36659	63137	0	0.7269	13	58095925	13	58095925	*	rs9569816	S	13	58670059	chr13:58670059	rs9569816	c	g	0.2374	-0.0393	0.0075	1.856e-07	58670059	58095925	13	58095925	13	58095925	*	S	0.636364	-5.24
chr18:48457874:C:T	0.7149	T	C	0.0455	-0.0089	0.0242	36659	63137	17	0.282	18	48457874	18	48457874	*	rs17753832	Y	18	45984245	chr18:45984245	rs17753832	t	c	0.0496	-0.0621	0.0151	3.808e-05	45984245	48457874	18	48457874	18	48457874	*	Y	-0.367769	-4.11258
chr19:44862219:T:C	8.266e-30	T	C	0.6018	-0.1173	0.0103	36390	62462	42	0.07766	19	44862219	19	44862219	*	rs11669109	Y	19	45365476	chr19:45365476	rs11669109	t	c	0.608	0.0117	0.0066	0.07611	45365476	44862219	19	44862219	19	44862219	*	Y	-11.3883	1.77273
chr2:43389673:A:G	0.07043	A	G	0.5765	0.0184	0.0102	36659	63137	23	0.2246	2	43389673	2	43389673	*	rs6544650	R	2	43616812	chr2:43616812	rs6544650	a	g	0.5687	0.0318	0.0065	9.648e-07	43616812	43389673	2	43389673	2	43389673	*	R	1.80392	4.89231
chr16:347269:A:T	0.9046	A	T	0.8424	0.0017	0.0138	36659	63137	33.3	0.1326	16	347269	16	347269	*	rs12599449	W	16	397269	chr16:397269	rs12599449	a	t	0.8481	0.0345	0.009	0.0001274	397269	347269	16	347269	16	347269	*	W	0.123188	3.83333
chr3:15685727:A:G	0.228	A	G	0.3958	0.0124	0.0103	36659	63137	0	0.7572	3	15685727	3	15685727	*	rs2470544	R	3	15727234	chr3:15727234	rs2470544	a	g	0.4064	0.032	0.0065	8.245e-07	15727234	15685727	3	15685727	3	15685727	*	R	1.20388	4.92308
chr9:94275134:G:A	0.6532	A	G	0.3806	-0.0047	0.0104	36659	63137	31.3	0.1492	9	94275134	9	94275134	*	rs3131902	R	9	97037416	chr9:97037416	rs3131902	a	g	0.3961	0.0243	0.0065	0.0001816	97037416	94275134	9	94275134	9	94275134	*	R	-0.451923	3.73846
chr17:46180865:A:G	2.966e-08	A	G	0.7719	0.0681	0.0123	36659	63137	56	0.01183	17	46180865	17	46180865	*	rs740707	R	17	44258231	chr17:44258231	rs539303688	a	g	0.7843	-0.02	0.0082	0.01433	44258231	46180865	17	46180865	17	46180865	*	R	5.53659	-2.43902
chr10:79298270:A:G	0.3757	A	G	0.5422	0.0089	0.0101	36659	63137	6.6	0.3808	10	79298270	10	79298270	*	rs1250552	R	10	81058027	chr10:81058027	rs1250552	a	g	0.5238	-0.025	0.0066	0.0001506	81058027	79298270	10	79298270	10	79298270	*	R	0.881188	-3.78788
chr8:8842251:C:T	0.1921	T	C	0.4335	-0.0133	0.0102	36390	62462	0	0.511	8	8842251	8	8842251	*	rs7833171	Y	8	8699761	chr8:8699761	rs7833171	t	c	0.431	0.0351	0.0066	1.031e-07	8699761	8842251	8	8842251	8	8842251	*	Y	-1.30392	5.31818
chr4:48354046:C:T	0.2872	T	C	0.3196	0.0115	0.0108	36659	63137	22.9	0.2253	4	48354046	4	48354046	*	rs1844149	Y	4	48356063	chr4:48356063	rs1844149	t	c	0.3112	0.0242	0.0069	0.0004618	48356063	48354046	4	48354046	4	48354046	*	Y	1.06481	3.50725
chr16:29937080:G:A	0.0002487	A	G	0.51	-0.0377	0.0103	36659	63137	9.8	0.3504	16	29937080	16	29937080	*	rs4788190	R	16	29948401	chr16:29948401	rs4788190	a	g	0.5428	0.025	0.0065	0.0001176	29948401	29937080	16	29937080	16	29937080	*	R	-3.66019	3.84615
chr6:111458245:T:C	0.3002	T	C	0.8282	-0.0139	0.0134	36659	63137	0	0.7333	6	111458245	6	111458245	*	rs113922733	Y	6	111779448	chr6:111779448	rs113922733	t	c	0.8444	0.0354	0.0089	6.96e-05	111779448	111458245	6	111458245	6	111458245	*	Y	-1.03731	3.97753
chr8:104596269:G:A	0.9223	A	G	0.0756	-0.0019	0.019	36659	63137	0	0.7699	8	104596269	8	104596269	*	rs13257283	R	8	105608497	chr8:105608497	rs13257283	a	g	0.0714	-0.0499	0.0125	6.203e-05	105608497	104596269	8	104596269	8	104596269	*	R	-0.1	-3.992
chr22:32092545:G:T	0.3289	T	G	0.0637	-0.0206	0.0211	36659	63137	12.3	0.3271	22	32092545	22	32092545	*	rs2413066	K	22	32488532	chr22:32488532	rs2413066	t	g	0.0833	-0.0603	0.0118	3.458e-07	32488532	32092545	22	32092545	22	32092545	*	K	-0.976303	-5.11017
chr11:2185421:T:C	0.01814	T	C	0.7654	0.0283	0.012	36390	62462	0	0.6162	11	2185421	11	2185421	*	rs72853921	Y	11	2206651	chr11:2206651	rs72853921	t	c	0.7605	-0.0405	0.0076	1.166e-07	2206651	2185421	11	2185421	11	2185421	*	Y	2.35833	-5.32895
chr8:117203689:T:A	0.439	A	T	0.1125	0.0123	0.0159	36659	63137	5.6	0.3899	8	117203689	8	117203689	*	rs75784909	W	8	118215928	chr8:118215928	rs75784909	a	t	0.1184	0.0365	0.0099	0.000243	118215928	117203689	8	117203689	8	117203689	*	W	0.773585	3.68687
chr3:64900660:G:A	0.592	A	G	0.5805	-0.0054	0.0102	36659	63137	0	0.7056	3	64900660	3	64900660	*	rs1036796	R	3	64886335	chr3:64886335	rs1036796	a	g	0.5812	0.023	0.0065	0.0003955	64886335	64900660	3	64900660	3	64900660	*	R	-0.529412	3.53846
chr8:8828344:A:G	0.1515	A	G	0.5272	0.0145	0.0101	36390	62462	11.9	0.3335	8	8828344	8	8828344	*	rs1039916	V	8	8685854	chr8:8685854	rs1039916	a	g	0.5277	-0.0317	0.0065	1.043e-06	8685854	8828344	8	8828344	8	8828344	*	V	1.43564	-4.87692
chr3:152699691:G:A	0.5782	A	G	0.6971	0.0061	0.011	36659	63137	16.4	0.2876	3	152699691	3	152699691	*	rs9826861	R	3	152417480	chr3:152417480	rs9826861	a	g	0.7031	-0.0362	0.0069	1.619e-07	152417480	152699691	3	152699691	3	152699691	*	R	0.554545	-5.24638
chr6:32713066:G:A	0.4002	A	G	0.2215	-0.0104	0.0123	36659	63137	20.3	0.25	6	32713066	6	32713066	*	rs9275593	R	6	32680843	chr6:32680843	rs9275593	a	g	0.225	0.0557	0.0076	3.159e-13	32680843	32713066	6	32713066	6	32713066	*	R	-0.845528	7.32895
chr2:226218095:G:T	0.2613	T	G	0.1488	-0.0159	0.0142	36659	63137	16	0.2914	2	226218095	2	226218095	*	rs138269870	K	2	227082811	chr2:227082811	rs138269870	t	g	0.154	0.0598	0.0088	1.051e-11	227082811	226218095	2	226218095	2	226218095	*	K	-1.11972	6.79545
chr15:62114844:G:C	0.1712	C	G	0.2174	0.0167	0.0122	36659	63137	31.9	0.1439	15	62114844	15	62114844	*	rs2414760	S	15	62407043	chr15:62407043	rs2414760	c	g	0.2115	-0.0334	0.0079	2.106e-05	62407043	62114844	15	62114844	15	62114844	*	S	1.36885	-4.22785
chr10:121230977:T:C	0.5574	T	C	0.4878	-0.0059	0.0101	36659	63137	36.9	0.1044	10	121230977	10	121230977	*	rs11199843	Y	10	122990491	chr10:122990491	rs11199843	t	c	0.4554	0.0234	0.0067	0.0004793	122990491	121230977	10	121230977	10	121230977	*	Y	-0.584158	3.49254
chr14:103428683:T:C	0.5396	T	C	0.6462	-0.0065	0.0106	36659	63137	28.7	0.1716	14	103428683	14	103428683	*	rs3783395	Y	14	103895020	chr14:103895020	rs3783395	t	c	0.6514	0.0369	0.0067	3.657e-08	103895020	103428683	14	103428683	14	103428683	*	Y	-0.613208	5.50746
chr22:46251532:G:T	0.7583	T	G	0.1019	-0.0052	0.0168	36659	63137	0	0.4659	22	46251532	22	46251532	*	rs8142080	K	22	46647429	chr22:46647429	rs8142080	t	g	0.1035	0.0464	0.0105	9.353e-06	46647429	46251532	22	46251532	22	46251532	*	K	-0.309524	4.41905
chr14:78630524:A:G	0.2086	A	G	0.921	0.0239	0.019	36659	63137	0	0.7874	14	78630524	14	78630524	*	rs61976109	R	14	79096867	chr14:79096867	rs61976109	a	g	0.9324	0.0507	0.013	9.42e-05	79096867	78630524	14	78630524	14	78630524	*	R	1.25789	3.9
chr6:30983243:A:T	0.5318	A	T	0.7269	-0.0072	0.0115	36390	62462	15.3	0.3019	6	30983243	6	30983243	*	rs1634713	W	6	30951020	chr6:30951020	rs1634713	a	t	0.7194	-0.0333	0.0071	2.909e-06	30951020	30983243	6	30983243	6	30983243	*	W	-0.626087	-4.69014
chr12:70994337:T:A	0.5736	A	T	0.5022	-0.0057	0.0101	36659	63137	14.2	0.3086	12	70994337	12	70994337	*	rs1473847	W	12	71388117	chr12:71388117	rs1473847	a	t	0.5097	-0.0302	0.0064	2.262e-06	71388117	70994337	12	70994337	12	70994337	*	W	-0.564356	-4.71875
chr5:50198095:G:C	0.6808	C	G	0.6287	-0.0047	0.0115	36659	63137	45.8	0.04762	5	50198095	5	50198095	*	rs13358828	S	5	49493929	chr5:49493929	rs13358828	c	g	0.6586	-0.0253	0.0069	0.0002511	49493929	50198095	5	50198095	5	50198095	*	S	-0.408696	-3.66667
chr6:32329065:C:G	0.03	C	G	0.5989	0.0229	0.0106	35353	56437	33.3	0.1512	6	32329065	6	32329065	*	rs9348881	S	6	32296842	chr6:32296842	rs9348881	c	g	0.6065	-0.0386	0.0066	4.863e-09	32296842	32329065	6	32329065	6	32329065	*	S	2.16038	-5.84848
chr1:106657854:G:A	0.4091	A	G	0.753	0.0097	0.0118	36659	63137	0	0.7951	1	106657854	1	106657854	*	rs6681791	R	1	107200476	chr1:107200476	rs6681791	a	g	0.7574	0.0264	0.0074	0.0003833	107200476	106657854	1	106657854	1	106657854	*	R	0.822034	3.56757
chr12:71062727:T:C	0.8113	T	C	0.5759	-0.0024	0.0102	36659	63137	27.2	0.1854	12	71062727	12	71062727	*	rs10879243	Y	12	71456507	chr12:71456507	rs10879243	t	c	0.5812	-0.0463	0.0065	9.867e-13	71456507	71062727	12	71062727	12	71062727	*	Y	-0.235294	-7.12308
chr4:6326044:T:C	0.1113	T	C	0.4013	-0.0172	0.0108	36659	63137	20.7	0.2459	4	6326044	4	6326044	*	rs4689403	Y	4	6327771	chr4:6327771	rs4689403	t	c	0.4021	-0.0542	0.0068	1.666e-15	6327771	6326044	4	6326044	4	6326044	*	Y	-1.59259	-7.97059
chr12:50740040:C:T	0.9554	T	C	0.2917	0.0006	0.0111	36659	63137	11.8	0.3319	12	50740040	12	50740040	*	rs11169538	Y	12	51133823	chr12:51133823	rs11169538	t	c	0.3065	-0.0302	0.0069	1.241e-05	51133823	50740040	12	50740040	12	50740040	*	Y	0.0540541	-4.37681
chr5:75482844:C:T	0.1301	T	C	0.1243	0.0231	0.0152	36659	63137	2.2	0.4214	5	75482844	5	75482844	*	rs28874007	Y	5	74778669	chr5:74778669	rs28874007	t	c	0.1291	-0.0339	0.0095	0.0003737	74778669	75482844	5	75482844	5	75482844	*	Y	1.51974	-3.56842
chr8:8647902:G:A	0.7501	A	G	0.231	0.0038	0.0121	36390	62462	0	0.8444	8	8647902	8	8647902	*	rs11992599	R	8	8505412	chr8:8505412	rs11992599	a	g	0.2275	-0.0307	0.0077	7.422e-05	8505412	8647902	8	8647902	8	8647902	*	R	0.31405	-3.98701
chr8:13074499:C:T	0.5589	T	C	0.1002	0.0119	0.0204	36390	62462	0	0.9401	8	13074499	8	13074499	*	rs56154180	Y	8	12932008	chr8:12932008	rs56154180	t	c	0.1007	-0.0454	0.0124	0.0002382	12932008	13074499	8	13074499	8	13074499	*	Y	0.583333	-3.66129
chr4:142664194:A:G	0.658	A	G	0.8936	0.0073	0.0164	36659	63137	0	0.4437	4	142664194	4	142664194	*	rs28485272	R	4	143585347	chr4:143585347	rs28485272	a	g	0.8908	-0.036	0.0102	0.0003931	143585347	142664194	4	142664194	4	142664194	*	R	0.445122	-3.52941
chr11:49823769:G:T	0.001487	T	G	0.0739	0.0616	0.0194	36659	63137	15.2	0.2989	11	49823769	11	49823769	*	rs146706984	K	11	49845321	chr11:49845321	rs146706984	t	g	0.0746	0.0582	0.0128	5.208e-06	49845321	49823769	11	49823769	11	49823769	*	K	3.17526	4.54688
chr16:75221068:G:C	0.1126	C	G	0.8171	-0.0209	0.0132	36659	63137	48.9	0.03353	16	75221068	16	75221068	*	rs8048956	S	16	75254966	chr16:75254966	rs8048956	c	g	0.8048	-0.0326	0.0082	6.558e-05	75254966	75221068	16	75221068	16	75221068	*	S	-1.58333	-3.97561
chr12:26310241:G:A	0.8662	A	G	0.7481	-0.002	0.0118	36659	63137	7.2	0.3753	12	26310241	12	26310241	*	rs11048457	R	12	26463174	chr12:26463174	rs11048457	a	g	0.7407	-0.0454	0.0072	3.295e-10	26463174	26310241	12	26310241	12	26310241	*	R	-0.169492	-6.30556
chr12:26310241:G:A	0.8662	A	G	0.7481	-0.002	0.0118	36659	63137	7.2	0.3753	12	26310241	12	26310241	*	rs879637166	W	12	26463174	chr12:26463174	rs11048457	a	g	0.7407	-0.0454	0.0072	3.295e-10	26463174	26310241	12	26310241	12	26310241	*	W	-0.169492	-6.30556
chr10:111015903:A:G	0.06539	A	G	0.2311	0.0225	0.0122	36659	63137	52.5	0.02073	10	111015903	10	111015903	*	rs7088364	R	10	112775661	chr10:112775661	rs7088364	a	g	0.2278	-0.0347	0.0076	5.627e-06	112775661	111015903	10	111015903	10	111015903	*	R	1.84426	-4.56579
chr2:43425861:C:G	0.01072	C	G	0.6385	0.0268	0.0105	36659	63137	0	0.6543	2	43425861	2	43425861	*	rs11124936	S	2	43653000	chr2:43653000	rs11124936	c	g	0.6364	0.0447	0.0069	9.895e-11	43653000	43425861	2	43425861	2	43425861	*	S	2.55238	6.47826
chr5:88640561:T:C	0.2483	T	C	0.8628	-0.0169	0.0147	36659	63137	36.8	0.1048	5	88640561	5	88640561	*	rs7721099	Y	5	87936379	chr5:87936379	rs7721099	t	c	0.8671	-0.0351	0.0093	0.0001654	87936379	88640561	5	88640561	5	88640561	*	Y	-1.14966	-3.77419
chr2:65054267:C:T	0.2667	T	C	0.2542	-0.0129	0.0116	36659	63137	29	0.169	2	65054267	2	65054267	*	rs12990465	Y	2	65281401	chr2:65281401	rs12990465	t	c	0.2533	-0.0527	0.0073	6.458e-13	65281401	65054267	2	65054267	2	65054267	*	Y	-1.11207	-7.21918
chr4:34415418:A:T	0.3588	A	T	0.9068	0.016	0.0175	36659	63137	0	0.7846	4	34415418	4	34415418	*	rs28698668	W	4	34417040	chr4:34417040	rs28698668	a	t	0.9079	-0.045	0.011	4.254e-05	34417040	34415418	4	34415418	4	34415418	*	W	0.914286	-4.09091
chr6:139706338:G:T	0.3395	T	G	0.0406	0.0244	0.0256	36659	63137	25.1	0.2048	6	139706338	6	139706338	*	rs10499212	K	6	140027475	chr6:140027475	rs10499212	t	g	0.038	0.0596	0.0169	0.0004068	140027475	139706338	6	139706338	6	139706338	*	K	0.953125	3.52663
chr6:31484666:C:G	0.02188	C	G	0.6959	0.0251	0.011	36390	62462	0	0.5218	6	31484666	6	31484666	*	rs2516505	S	6	31452443	chr6:31452443	rs2516505	c	g	0.6916	-0.0303	0.0069	1.161e-05	31452443	31484666	6	31484666	6	31484666	*	S	2.28182	-4.3913
chr10:69554879:A:G	0.06354	A	G	0.0937	0.0358	0.0193	36659	63137	0	0.9401	10	69554879	10	69554879	*	rs7917435	R	10	71314635	chr10:71314635	rs7917435	a	g	0.0684	-0.0625	0.0128	9.938e-07	71314635	69554879	10	69554879	10	69554879	*	R	1.85492	-4.88281
chr20:52606774:T:C	0.6951	T	C	0.4562	-0.004	0.0102	36659	63137	17.9	0.2732	20	52606774	20	52606774	*	rs6126620	Y	20	51223313	chr20:51223313	rs6126620	t	c	0.4496	-0.0237	0.0064	0.0002066	51223313	52606774	20	52606774	20	52606774	*	Y	-0.392157	-3.70312
chr3:94320834:C:T	0.5485	T	C	0.5628	0.0061	0.0102	36659	63137	0	0.9785	3	94320834	3	94320834	*	rs4857339	Y	3	94039678	chr3:94039678	rs4857339	t	c	0.5691	-0.0311	0.0065	1.661e-06	94039678	94320834	3	94320834	3	94320834	*	Y	0.598039	-4.78462
chr10:69692265:G:C	0.86	C	G	0.384	-0.0019	0.0105	36659	63137	14.1	0.3094	10	69692265	10	69692265	*	rs2812532	S	10	71452021	chr10:71452021	rs2812532	c	g	0.4028	0.0236	0.0066	0.0003465	71452021	69692265	10	69692265	10	69692265	*	S	-0.180952	3.57576
chr20:52483881:T:A	0.964	A	T	0.3059	-0.0005	0.0109	36659	63137	0	0.705	20	52483881	20	52483881	*	rs6021948	W	20	51100420	chr20:51100420	rs6021948	a	t	0.3109	-0.0267	0.0069	0.0001117	51100420	52483881	20	52483881	20	52483881	*	W	-0.0458716	-3.86957
chr5:102282582:A:G	0.6652	A	G	0.7	-0.0048	0.0111	36659	63137	0	0.4585	5	102282582	5	102282582	*	rs9327815	R	5	101618286	chr5:101618286	rs9327815	a	g	0.6934	0.0305	0.007	1.375e-05	101618286	102282582	5	102282582	5	102282582	*	R	-0.432432	4.35714
chr22:29804772:C:G	0.03978	C	G	0.9182	-0.0376	0.0183	36659	63137	0	0.6291	22	29804772	22	29804772	*	rs28265	S	22	30200761	chr22:30200761	rs28265	c	g	0.9125	0.0793	0.0115	5.766e-12	30200761	29804772	22	29804772	22	29804772	*	S	-2.05464	6.89565
chr2:165699162:C:A	0.3173	A	C	0.4829	-0.0101	0.0101	36659	63137	36.4	0.1078	2	165699162	2	165699162	*	rs777358	M	2	166555672	chr2:166555672	rs777358	a	c	0.4944	-0.0301	0.0064	2.443e-06	166555672	165699162	2	165699162	2	165699162	*	M	-1	-4.70312
chr20:53567166:C:T	0.2974	T	C	0.1205	-0.0166	0.0159	36659	63137	30.3	0.158	20	53567166	20	53567166	*	rs1056948	Y	20	52183705	chr20:52183705	rs1056948	t	c	0.134	0.0381	0.0099	0.0001279	52183705	53567166	20	53567166	20	53567166	*	Y	-1.04403	3.84848
chr19:3022626:C:T	0.1232	T	C	0.0081	0.1097	0.0711	35227	54741	0	0.9779	19	3022626	19	3022626	*	rs184827697	Y	19	3022624	chr19:3022624	rs184827697	t	c	0.008	0.1586	0.0455	0.0004973	3022624	3022626	19	3022626	19	3022626	*	Y	1.5429	3.48571
chr11:69072929:T:C	0.7163	T	C	0.5038	-0.0037	0.0102	36659	63137	0	0.4795	11	69072929	11	69072929	*	rs1466221	Y	11	68840397	chr11:68840397	rs1466221	t	c	0.4993	-0.0294	0.0065	5.927e-06	68840397	69072929	11	69072929	11	69072929	*	Y	-0.362745	-4.52308
chr5:23366967:T:C	0.1106	T	C	0.8981	-0.0271	0.017	36659	63137	0	0.5308	5	23366967	5	23366967	*	rs13357409	Y	5	23367076	chr5:23367076	rs13357409	t	c	0.8932	-0.037	0.0104	0.0003576	23367076	23366967	5	23366967	5	23366967	*	Y	-1.59412	-3.55769
chr19:5044609:C:T	0.4626	T	C	0.3661	0.0077	0.0105	36390	62462	0	0.8263	19	5044609	19	5044609	*	rs8101347	Y	19	5044620	chr19:5044620	rs8101347	t	c	0.3621	0.0262	0.0065	5.437e-05	5044620	5044609	19	5044609	19	5044609	*	Y	0.733333	4.03077
chr5:52779896:C:T	0.9627	T	C	0.2142	0.0006	0.0123	36659	63137	2.8	0.4159	5	52779896	5	52779896	*	rs2648726	Y	5	52075730	chr5:52075730	rs2648726	t	c	0.2069	0.0398	0.0079	4.013e-07	52075730	52779896	5	52779896	5	52779896	*	Y	0.0487805	5.03797
chr19:19635342:G:T	0.05775	T	G	0.0789	0.0356	0.0188	36659	63137	35.9	0.1118	19	19635342	19	19635342	*	rs2304128	B	19	19746151	chr19:19746151	rs2304128	t	g	0.0809	0.0678	0.0118	1.001e-08	19746151	19635342	19	19635342	19	19635342	*	B	1.89362	5.74576
chr3:160658087:A:C	0.7577	A	C	0.6569	-0.0033	0.0106	36659	63137	0	0.7234	3	160658087	3	160658087	*	rs6798462	M	3	160375875	chr3:160375875	rs6798462	a	c	0.6375	0.0236	0.0066	0.0003465	160375875	160658087	3	160658087	3	160658087	*	M	-0.311321	3.57576
chr8:9938811:C:T	0.007194	T	C	0.5325	0.0273	0.0101	36390	62462	0	0.7914	8	9938811	8	9938811	*	rs615632	Y	8	9796321	chr8:9796321	rs615632	t	c	0.533	-0.0383	0.0065	3.635e-09	9796321	9938811	8	9938811	8	9938811	*	Y	2.70297	-5.89231
chr12:26246093:A:T	0.6126	A	T	0.4873	0.0051	0.0102	36659	63137	25.9	0.1973	12	26246093	12	26246093	*	rs748772	W	12	26399026	chr12:26399026	rs748772	a	t	0.4842	-0.0342	0.0064	8.567e-08	26399026	26246093	12	26246093	12	26246093	*	W	0.5	-5.34375
chr4:82626285:A:T	0.2509	A	T	0.35	-0.0123	0.0107	36659	63137	10.6	0.3436	4	82626285	4	82626285	*	rs4693466	W	4	83547438	chr4:83547438	rs4693466	a	t	0.3269	0.0314	0.0068	3.954e-06	83547438	82626285	4	82626285	4	82626285	*	W	-1.14953	4.61765
chr2:174403138:C:T	0.6483	T	C	0.2024	0.0057	0.0126	36659	63137	4	0.4045	2	174403138	2	174403138	*	rs13031216	Y	2	175267866	chr2:175267866	rs13031216	t	c	0.2142	-0.0301	0.008	0.0001552	175267866	174403138	2	174403138	2	174403138	*	Y	0.452381	-3.7625
chr20:34066756:C:A	0.7608	A	C	0.6947	-0.0034	0.011	36659	63137	1.5	0.4275	20	34066756	20	34066756	*	rs4911401	M	20	32654562	chr20:32654562	rs4911401	a	c	0.6693	0.0425	0.0068	4.243e-10	32654562	34066756	20	34066756	20	34066756	*	M	-0.309091	6.25
chr16:81474173:C:T	0.1273	T	C	0.2478	0.0183	0.012	36659	63137	22.7	0.2271	16	81474173	16	81474173	*	rs880795	H	16	81507778	chr16:81507778	rs880795	t	c	0.2563	-0.0271	0.0074	0.0002669	81507778	81474173	16	81474173	16	81474173	*	H	1.525	-3.66216
chr7:14990080:A:G	0.05176	A	G	0.3874	0.0208	0.0107	36659	63137	0	0.8039	7	14990080	7	14990080	*	rs1548567	R	7	15029705	chr7:15029705	rs1548567	a	g	0.3933	0.0394	0.0065	1.284e-09	15029705	14990080	7	14990080	7	14990080	*	R	1.94393	6.06154
chr15:52222934:G:A	0.215	A	G	0.0311	0.0368	0.0297	36659	63137	16.7	0.2849	15	52222934	15	52222934	*	rs143839954	R	15	52515131	chr15:52515131	rs143839954	a	g	0.0396	-0.0849	0.0172	7.641e-07	52515131	52222934	15	52222934	15	52222934	*	R	1.23906	-4.93605
chr6:111163611:G:A	0.2896	A	G	0.1605	0.0146	0.0138	36659	63137	0	0.9369	6	111163611	6	111163611	*	rs73530951	R	6	111484814	chr6:111484814	rs73530951	a	g	0.1446	-0.0428	0.0091	2.62e-06	111484814	111163611	6	111163611	6	111163611	*	R	1.05797	-4.7033
chr10:72229426:T:C	0.01111	T	C	0.8937	-0.0433	0.017	36659	63137	6.8	0.3789	10	72229426	10	72229426	*	rs10823909	Y	10	73989184	chr10:73989184	rs10823909	t	c	0.9128	-0.0558	0.0118	2.402e-06	73989184	72229426	10	72229426	10	72229426	*	Y	-2.54706	-4.72881
chr3:15551043:T:C	0.7166	T	C	0.676	0.0039	0.0108	36659	63137	0	0.7398	3	15551043	3	15551043	*	rs28795514	Y	3	15592550	chr3:15592550	rs28795514	t	c	0.6654	-0.0239	0.0067	0.0003616	15592550	15551043	3	15551043	3	15551043	*	Y	0.361111	-3.56716
chr6:138536159:G:A	0.3127	A	G	0.4486	0.0104	0.0103	36659	63137	0	0.7462	6	138536159	6	138536159	*	rs3923724	R	6	138857296	chr6:138857296	rs3923724	a	g	0.4256	0.026	0.0065	6.196e-05	138857296	138536159	6	138536159	6	138536159	*	R	1.00971	4
chr9:82692511:T:C	0.4467	T	C	0.3704	-0.008	0.0105	36659	63137	0.6	0.4348	9	82692511	9	82692511	*	rs10780553	Y	9	85307426	chr9:85307426	rs10780553	t	c	0.386	-0.0241	0.0066	0.0002586	85307426	82692511	9	82692511	9	82692511	*	Y	-0.761905	-3.65152
chr10:12168176:C:T	0.6842	T	C	0.4703	0.0041	0.0102	36659	63137	0	0.4426	10	12168176	10	12168176	*	rs10906093	Y	10	12210175	chr10:12210175	rs10906093	t	c	0.4506	-0.0234	0.0064	0.0002485	12210175	12168176	10	12168176	10	12168176	*	Y	0.401961	-3.65625
chr20:63660477:C:T	0.6237	T	C	0.2085	-0.0062	0.0126	36659	63137	0	0.9386	20	63660477	20	63660477	*	rs2738778	Y	20	62291830	chr20:62291830	rs2738778	t	c	0.2384	-0.0308	0.0076	5.585e-05	62291830	63660477	20	63660477	20	63660477	*	Y	-0.492063	-4.05263
chr8:95030662:A:G	0.2587	A	G	0.8578	0.0163	0.0144	36659	63137	53.7	0.01718	8	95030662	8	95030662	*	rs10098197	R	8	96042890	chr8:96042890	rs10098197	a	g	0.8514	-0.0324	0.0089	0.000272	96042890	95030662	8	95030662	8	95030662	*	R	1.13194	-3.64045
chr22:32093310:T:A	0.3386	A	T	0.0637	-0.0202	0.0211	36659	63137	13.5	0.3152	22	32093310	22	32093310	*	rs117441849	W	22	32489297	chr22:32489297	rs117441849	a	t	0.0833	-0.0599	0.0118	4.131e-07	32489297	32093310	22	32093310	22	32093310	*	W	-0.957346	-5.07627
chr19:33398309:C:T	0.951	T	C	0.2439	-0.0007	0.0117	36659	63137	45.1	0.05119	19	33398309	19	33398309	*	rs10418558	Y	19	33889215	chr19:33889215	rs10418558	t	c	0.2675	-0.0431	0.0072	2.434e-09	33889215	33398309	19	33398309	19	33398309	*	Y	-0.0598291	-5.98611
chr1:45723854:T:A	0.8974	A	T	0.2915	-0.0014	0.011	36659	63137	0	0.9805	1	45723854	1	45723854	*	rs28617418	W	1	46189526	chr1:46189526	rs28617418	a	t	0.2949	-0.0273	0.007	9.957e-05	46189526	45723854	1	45723854	1	45723854	*	W	-0.127273	-3.9
chr11:103257781:C:T	0.857	T	C	0.1791	0.0024	0.0132	36659	63137	2.4	0.4195	11	103257781	11	103257781	*	rs650238	Y	11	103128510	chr11:103128510	rs650238	t	c	0.1922	-0.0361	0.0081	7.543e-06	103128510	103257781	11	103257781	11	103257781	*	Y	0.181818	-4.45679
chr4:184719494:C:T	0.5206	T	C	0.1681	0.0087	0.0136	36659	63137	35.1	0.118	4	184719494	4	184719494	*	rs7682505	Y	4	185640648	chr4:185640648	rs7682505	t	c	0.1556	-0.0314	0.0088	0.0003567	185640648	184719494	4	184719494	4	184719494	*	Y	0.639706	-3.56818
chr3:70453160:A:T	0.2894	A	T	0.4341	0.0108	0.0102	36659	63137	0	0.6747	3	70453160	3	70453160	*	rs7630599	W	3	70502311	chr3:70502311	rs7630599	a	t	0.4399	-0.0283	0.0064	9.38e-06	70502311	70453160	3	70453160	3	70453160	*	W	1.05882	-4.42188
chr13:58585361:C:T	0.9341	T	C	0.3207	-0.0009	0.0108	36659	63137	0	0.555	13	58585361	13	58585361	*	rs2150227	Y	13	59159495	chr13:59159495	rs2150227	t	c	0.3209	-0.0346	0.0068	3.696e-07	59159495	58585361	13	58585361	13	58585361	*	Y	-0.0833333	-5.08824
chr14:89109800:A:C	0.9907	A	C	0.9448	0.0003	0.0234	36294	57031	0	0.6944	14	89109800	14	89109800	*	rs7142878	M	14	89576144	chr14:89576144	rs7142878	a	c	0.945	-0.0678	0.0146	3.183e-06	89576144	89109800	14	89109800	14	89109800	*	M	0.0128205	-4.64384
chr18:60394190:G:A	0.703	A	G	0.0197	-0.0148	0.0387	36390	62462	0	0.4609	18	60394190	18	60394190	*	rs77842638	R	18	58061423	chr18:58061423	rs77842638	a	g	0.0232	-0.1304	0.0225	6.926e-09	58061423	60394190	18	60394190	18	60394190	*	R	-0.382429	-5.79556
chr12:65803986:G:A	0.2487	A	G	0.0799	-0.0216	0.0187	36659	63137	0	0.5109	12	65803986	12	65803986	*	rs2583945	R	12	66197766	chr12:66197766	rs2583945	a	g	0.0742	0.082	0.0123	2.175e-11	66197766	65803986	12	65803986	12	65803986	*	R	-1.15508	6.66667
chr7:51082609:C:T	0.533	T	C	0.0998	0.0106	0.017	36659	63137	7.6	0.3719	7	51082609	7	51082609	*	rs12535450	Y	7	51150306	chr7:51150306	rs12535450	t	c	0.109	-0.0385	0.0104	0.0002038	51150306	51082609	7	51082609	7	51082609	*	Y	0.623529	-3.70192
chr11:34602177:C:A	0.1207	A	C	0.0726	-0.0313	0.0201	36659	63137	0	0.6954	11	34602177	11	34602177	*	rs10836262	M	11	34623724	chr11:34623724	rs10836262	a	c	0.0777	0.0426	0.0119	0.0003583	34623724	34602177	11	34602177	11	34602177	*	M	-1.55721	3.57983
chr22:41170819:A:G	0.7397	A	G	0.3705	-0.0035	0.0105	36659	63137	54.6	0.01496	22	41170819	22	41170819	*	rs9607779	R	22	41566823	chr22:41566823	rs9607779	a	g	0.3757	-0.0348	0.0066	1.322e-07	41566823	41170819	22	41170819	22	41170819	*	R	-0.333333	-5.27273
chr4:90358733:A:G	0.3023	A	G	0.4839	0.0104	0.0101	36659	63137	0	0.747	4	90358733	4	90358733	*	rs1381355	R	4	91279884	chr4:91279884	rs1381355	a	g	0.4812	-0.0234	0.0064	0.0002485	91279884	90358733	4	90358733	4	90358733	*	R	1.0297	-3.65625
chr3:88115840:A:G	0.453	A	G	0.1572	-0.0107	0.0142	36659	63137	3.4	0.4105	3	88115840	3	88115840	*	rs6551272	R	3	88164990	chr3:88164990	rs6551272	a	g	0.1513	-0.032	0.009	0.0003797	88164990	88115840	3	88115840	3	88115840	*	R	-0.753521	-3.55556
chr4:45161316:G:C	0.2305	C	G	0.4843	-0.0124	0.0104	36659	63137	39.7	0.08411	4	45161316	4	45161316	*	rs13130765	S	4	45163333	chr4:45163333	rs13130765	c	g	0.4815	0.03	0.0065	3.812e-06	45163333	45161316	4	45161316	4	45161316	*	S	-1.19231	4.61538
chr7:103095283:G:A	0.7939	A	G	0.1274	0.004	0.0153	36659	63137	52.2	0.02177	7	103095283	7	103095283	*	rs74366364	R	7	102735730	chr7:102735730	rs74366364	a	g	0.127	-0.0351	0.0096	0.0002686	102735730	103095283	7	103095283	7	103095283	*	R	0.261438	-3.65625
chr4:156726357:A:T	0.7079	A	T	0.6595	0.004	0.0106	36659	63137	39.8	0.0837	4	156726357	4	156726357	*	rs1425479	W	4	157647509	chr4:157647509	rs1425479	a	t	0.6756	0.0361	0.0069	1.751e-07	157647509	156726357	4	156726357	4	156726357	*	W	0.377358	5.23188
chr2:642467:A:G	0.1383	A	G	0.1805	0.0195	0.0132	36659	63137	0.2	0.4385	2	642467	2	642467	*	rs13391851	R	2	642467	chr2:642467	rs13391851	a	g	0.1713	-0.0493	0.0085	6.134e-09	642467	642467	2	642467	2	642467	*	R	1.47727	-5.8
chr3:170869805:C:A	0.6679	A	C	0.1005	0.0072	0.0168	36659	63137	0	0.5232	3	170869805	3	170869805	*	rs68022004	M	3	170587594	chr3:170587594	rs68022004	a	c	0.0871	-0.045	0.0114	8.046e-05	170587594	170869805	3	170869805	3	170869805	*	M	0.428571	-3.94737
chr9:31197533:C:A	0.8937	A	C	0.7474	-0.0016	0.0119	36659	63137	0	0.9715	9	31197533	9	31197533	*	rs10970202	M	9	31197531	chr9:31197531	rs10970202	a	c	0.7479	-0.0292	0.0073	6.774e-05	31197531	31197533	9	31197533	9	31197533	*	M	-0.134454	-4
chr11:8497662:G:A	0.7009	A	G	0.2214	-0.0047	0.0122	36659	63137	0	0.8282	11	8497662	11	8497662	*	rs67320655	R	11	8519209	chr11:8519209	rs67320655	a	g	0.2036	-0.0321	0.008	5.484e-05	8519209	8497662	11	8497662	11	8497662	*	R	-0.385246	-4.0125
chr11:58235635:T:C	0.7861	T	C	0.567	0.0028	0.0102	36659	63137	0	0.8625	11	58235635	11	58235635	*	rs10792150	Y	11	58003107	chr11:58003107	rs10792150	t	c	0.563	0.0223	0.0064	0.0004802	58003107	58235635	11	58235635	11	58235635	*	Y	0.27451	3.48438
chr15:49732083:G:C	0.3987	C	G	0.1931	-0.0108	0.0128	36659	63137	0	0.7554	15	49732083	15	49732083	*	rs657738	S	15	50024280	chr15:50024280	rs657738	c	g	0.1882	0.0297	0.0082	0.0002762	50024280	49732083	15	49732083	15	49732083	*	S	-0.84375	3.62195
chr5:142530471:C:A	0.2487	A	C	0.2025	0.0146	0.0127	36659	63137	58.3	0.00769	5	142530471	5	142530471	*	rs249749	M	5	141910036	chr5:141910036	rs249749	a	c	0.2029	0.028	0.008	0.0004336	141910036	142530471	5	142530471	5	142530471	*	M	1.14961	3.5
chr8:10078974:C:T	0.8889	T	C	0.153	0.002	0.0141	36390	62462	0.7	0.431	8	10078974	8	10078974	*	rs814417	Y	8	9936484	chr8:9936484	rs814417	t	c	0.1584	0.0322	0.0087	0.0002112	9936484	10078974	8	10078974	8	10078974	*	Y	0.141844	3.70115
chr2:25332097:C:T	0.7622	T	C	0.4384	-0.0031	0.0102	36659	63137	20.1	0.2518	2	25332097	2	25332097	*	rs6713377	B	2	25554966	chr2:25554966	rs6713377	t	c	0.4279	-0.0294	0.0065	5.927e-06	25554966	25332097	2	25332097	2	25332097	*	B	-0.303922	-4.52308
chr6:152084473:A:G	0.1432	A	G	0.8838	0.0232	0.0159	36659	63137	49.4	0.03165	6	152084473	6	152084473	*	rs11155833	R	6	152405608	chr6:152405608	rs11155833	a	g	0.8794	-0.0369	0.0099	0.0002075	152405608	152084473	6	152084473	6	152084473	*	R	1.45912	-3.72727
chr6:50876904:C:G	0.1504	C	G	0.6158	-0.0149	0.0103	36659	63137	27.6	0.1814	6	50876904	6	50876904	*	rs9296646	S	6	50844617	chr6:50844617	rs9296646	c	g	0.6046	-0.0233	0.0065	0.0003316	50844617	50876904	6	50876904	6	50876904	*	S	-1.4466	-3.58462
chr9:22133774:G:A	0.5211	A	G	0.0396	0.019	0.0296	36659	63137	0	0.4873	9	22133774	9	22133774	*	rs76011118	R	9	22133773	chr9:22133773	rs76011118	a	g	0.0335	0.1871	0.0195	7.443e-22	22133773	22133774	9	22133774	9	22133774	*	R	0.641892	9.59487
chr1:39491629:G:A	0.02117	A	G	0.6553	-0.0246	0.0107	36659	63137	1.5	0.427	1	39491629	1	39491629	*	rs7555699	R	1	39957301	chr1:39957301	rs7555699	a	g	0.6617	-0.0563	0.0067	4.397e-17	39957301	39491629	1	39491629	1	39491629	*	R	-2.29907	-8.40299
chr12:70984517:A:C	0.7887	A	C	0.5193	0.0027	0.0101	36659	63137	33.1	0.1343	12	70984517	12	70984517	*	rs1877530	M	12	71378297	chr12:71378297	rs1877530	a	c	0.5116	0.0292	0.0064	4.833e-06	71378297	70984517	12	70984517	12	70984517	*	M	0.267327	4.5625
chr11:65641466:C:T	0.3488	T	C	0.1339	-0.0138	0.0148	36659	63137	0	0.9678	11	65641466	11	65641466	*	rs3741378	Y	11	65408937	chr11:65408937	rs3741378	t	c	0.1327	-0.0434	0.0095	5.238e-06	65408937	65641466	11	65641466	11	65641466	*	Y	-0.932432	-4.56842
chr5:23378556:C:T	0.1399	T	C	0.0989	0.0253	0.0172	36659	63137	0	0.6113	5	23378556	5	23378556	*	rs35848583	Y	5	23378665	chr5:23378665	rs35848583	t	c	0.1035	0.0377	0.0105	0.0003174	23378665	23378556	5	23378556	5	23378556	*	Y	1.47093	3.59048
chr15:75409067:G:A	0.335	A	G	0.2477	0.0114	0.0118	36659	63137	21.2	0.2412	15	75409067	15	75409067	*	rs113865368	R	15	75701408	chr15:75701408	rs113865368	a	g	0.2677	0.0302	0.0072	2.912e-05	75701408	75409067	15	75409067	15	75409067	*	R	0.966102	4.19444
chr11:86100654:C:A	1.235e-28	A	C	0.659	0.1187	0.0107	36659	63137	0	0.4771	11	86100654	11	86100654	*	rs566975	M	11	85811696	chr11:85811696	rs566975	a	c	0.6507	0.0015	0.0067	0.8229	85811696	86100654	11	86100654	11	86100654	*	M	11.0935	0.223881
chr15:52289147:C:T	0.7712	T	C	0.0499	0.0068	0.0235	36659	63137	38.9	0.08949	15	52289147	15	52289147	*	rs12594710	Y	15	52581344	chr15:52581344	rs12594710	t	c	0.0625	-0.0496	0.0136	0.0002684	52581344	52289147	15	52289147	15	52289147	*	Y	0.289362	-3.64706
chr10:97207479:C:T	0.0636	T	C	0.6542	-0.0201	0.0108	36659	63137	24.6	0.2089	10	97207479	10	97207479	*	rs4917761	Y	10	98967236	chr10:98967236	rs4917761	t	c	0.6447	-0.0264	0.0067	8.157e-05	98967236	97207479	10	97207479	10	97207479	*	Y	-1.86111	-3.9403
chr20:35606321:A:G	0.533	A	G	0.7712	0.0075	0.012	36659	63137	0	0.4956	20	35606321	20	35606321	*	rs761826	R	20	34194243	chr20:34194243	rs761826	a	g	0.7878	-0.0274	0.0079	0.0004844	34194243	35606321	20	35606321	20	35606321	*	R	0.625	-3.46835
chr9:19045674:A:T	0.7202	A	T	0.583	-0.0037	0.0103	36659	63137	0	0.6274	9	19045674	9	19045674	*	rs10125677	W	9	19045672	chr9:19045672	rs10125677	a	t	0.571	-0.0357	0.0065	3.81e-08	19045672	19045674	9	19045674	9	19045674	*	W	-0.359223	-5.49231
chr1:50926173:C:T	0.06143	T	C	0.0939	-0.0323	0.0173	36659	63137	0	0.5613	1	50926173	1	50926173	*	rs12095997	Y	1	51391845	chr1:51391845	rs12095997	t	c	0.0907	-0.0672	0.0112	1.994e-09	51391845	50926173	1	50926173	1	50926173	*	Y	-1.86705	-6
chr11:14767491:G:A	0.462	A	G	0.0862	-0.0133	0.0181	36659	63137	26.9	0.188	11	14767491	11	14767491	*	rs12577507	R	11	14789037	chr11:14789037	rs12577507	a	g	0.081	0.0548	0.0116	2.415e-06	14789037	14767491	11	14767491	11	14767491	*	R	-0.734807	4.72414
chr8:9198641:G:T	0.04744	T	G	0.7082	0.0229	0.0115	36390	62462	0	0.9175	8	9198641	8	9198641	*	rs2242281	K	8	9056151	chr8:9056151	rs2242281	t	g	0.7123	-0.0327	0.0071	4.372e-06	9056151	9198641	8	9198641	8	9198641	*	K	1.9913	-4.60563
chr4:17657903:C:G	0.5693	C	G	0.3942	0.0059	0.0104	36659	63137	8.1	0.3665	4	17657903	4	17657903	*	rs10015354	S	4	17659526	chr4:17659526	rs10015354	c	g	0.3847	0.0258	0.0066	9.18e-05	17659526	17657903	4	17657903	4	17657903	*	S	0.567308	3.90909
chr8:10432153:T:C	0.1886	T	C	0.1531	0.0186	0.0142	36390	62462	0	0.6463	8	10432153	8	10432153	*	rs10096610	Y	8	10289663	chr8:10289663	rs10096610	t	c	0.1658	-0.0338	0.0087	0.0001005	10289663	10432153	8	10432153	8	10432153	*	Y	1.30986	-3.88506
chr8:10128507:T:A	0.1931	A	T	0.2076	-0.0163	0.0126	36390	62462	13.8	0.316	8	10128507	8	10128507	*	rs12545788	W	8	9986017	chr8:9986017	rs12545788	a	t	0.2095	0.0292	0.0079	0.0002004	9986017	10128507	8	10128507	8	10128507	*	W	-1.29365	3.6962
chr2:226179552:G:A	0.2084	A	G	0.1363	-0.0184	0.0146	36659	63137	40.1	0.08163	2	226179552	2	226179552	*	rs7563595	R	2	227044268	chr2:227044268	rs7563595	a	g	0.1404	0.0482	0.0092	1.683e-07	227044268	226179552	2	226179552	2	226179552	*	R	-1.26027	5.23913
chr16:75324309:C:T	0.8875	T	C	0.7676	-0.0017	0.0122	36659	63137	13.8	0.3125	16	75324309	16	75324309	*	rs1017239	Y	16	75358207	chr16:75358207	rs1017239	t	c	0.7862	0.0278	0.0077	0.0003332	75358207	75324309	16	75324309	16	75324309	*	Y	-0.139344	3.61039
chr8:8453374:C:G	0.1497	C	G	0.6517	0.0153	0.0106	36390	62462	0	0.6965	8	8453374	8	8453374	*	rs876955	V	8	8310884	chr8:8310884	rs876955	c	g	0.6544	-0.033	0.0068	1.241e-06	8310884	8453374	8	8453374	8	8453374	*	V	1.4434	-4.85294
chr12:132051678:A:G	0.2002	A	G	0.8776	0.0199	0.0155	36659	63137	8.3	0.3646	12	132051678	12	132051678	*	rs7954408	R	12	132536223	chr12:132536223	rs7954408	a	g	0.885	-0.0442	0.0101	1.096e-05	132536223	132051678	12	132051678	12	132051678	*	R	1.28387	-4.37624
chr5:102366496:T:C	0.3925	T	C	0.7507	-0.01	0.0117	36659	63137	21.3	0.2406	5	102366496	5	102366496	*	rs13355600	Y	5	101702200	chr5:101702200	rs13355600	t	c	0.7431	0.0378	0.0073	2.503e-07	101702200	102366496	5	102366496	5	102366496	*	Y	-0.854701	5.17808
chr9:19064070:C:A	0.3754	A	C	0.3341	0.0095	0.0107	36659	63137	0	0.5349	9	19064070	9	19064070	*	rs13287117	H	9	19064068	chr9:19064068	rs13287117	a	c	0.3432	0.0281	0.0067	2.748e-05	19064068	19064070	9	19064070	9	19064070	*	H	0.88785	4.19403
chr12:50655366:G:A	0.7125	A	G	0.6938	0.0041	0.011	36659	63137	0	0.5427	12	50655366	12	50655366	*	rs2243571	R	12	51049149	chr12:51049149	rs2243571	a	g	0.6828	0.0288	0.0069	3.077e-05	51049149	50655366	12	50655366	12	50655366	*	R	0.372727	4.17391
chr5:88484615:T:C	0.784	T	C	0.907	0.0049	0.0178	36659	63137	19.1	0.2619	5	88484615	5	88484615	*	rs17419291	Y	5	87780432	chr5:87780432	rs17419291	t	c	0.9166	0.0439	0.0119	0.0002351	87780432	88484615	5	88484615	5	88484615	*	Y	0.275281	3.68908
chr20:63643195:G:T	0.4147	T	G	0.5012	0.0085	0.0104	36659	63137	36.9	0.104	20	63643195	20	63643195	*	rs58675328	K	20	62274548	chr20:62274548	rs58675328	t	g	0.4948	0.0295	0.0067	1.071e-05	62274548	63643195	20	63643195	20	63643195	*	K	0.817308	4.40299
chr7:157235105:G:C	0.9442	C	G	0.6436	0.0007	0.0106	36659	63137	1	0.4321	7	157235105	7	157235105	*	rs1182435	S	7	157027799	chr7:157027799	rs1182435	c	g	0.6623	0.0576	0.0067	8.269e-18	157027799	157235105	7	157235105	7	157235105	*	S	0.0660377	8.59701
chr16:28825882:T:G	0.3362	T	G	0.6312	0.0101	0.0105	36659	63137	39.3	0.08664	16	28825882	16	28825882	*	rs62036622	K	16	28837203	chr16:28837203	rs62036622	t	g	0.5954	-0.0279	0.0065	1.724e-05	28837203	28825882	16	28825882	16	28825882	*	K	0.961905	-4.29231
chr11:60329167:T:C	2.555e-08	T	C	0.6464	-0.0592	0.0106	36659	63137	0	0.9684	11	60329167	11	60329167	*	rs6591568	Y	11	60096640	chr11:60096640	rs6591568	t	c	0.6309	0.005	0.0066	0.4484	60096640	60329167	11	60329167	11	60329167	*	Y	-5.58491	0.757576
chr2:154126409:G:A	0.2948	A	G	0.0913	-0.0184	0.0175	36659	63137	52.2	0.02178	2	154126409	2	154126409	*	rs113697009	R	2	154982922	chr2:154982922	rs113697009	a	g	0.0869	0.0405	0.0113	0.0003415	154982922	154126409	2	154126409	2	154126409	*	R	-1.05143	3.58407
chr15:63837640:G:A	0.02133	A	G	0.2982	0.0254	0.011	36659	63137	27.6	0.1813	15	63837640	15	63837640	*	rs62023076	R	15	64129839	chr15:64129839	rs62023076	a	g	0.3074	0.035	0.0069	4.087e-07	64129839	63837640	15	63837640	15	63837640	*	R	2.30909	5.07246
chr16:69862345:G:A	0.6518	A	G	0.4154	-0.0046	0.0102	36659	63137	27.3	0.1845	16	69862345	16	69862345	*	rs11645565	R	16	69896248	chr16:69896248	rs11645565	a	g	0.4184	0.0307	0.0065	2.254e-06	69896248	69862345	16	69862345	16	69862345	*	R	-0.45098	4.72308
chr9:126659105:G:T	0.4611	T	G	0.0804	-0.014	0.0189	36659	63137	17.6	0.2759	9	126659105	9	126659105	*	rs74665172	K	9	129421384	chr9:129421384	rs74665172	t	g	0.0902	0.0457	0.0112	4.519e-05	129421384	126659105	9	126659105	9	126659105	*	K	-0.740741	4.08036
chr1:39600950:G:A	0.03559	A	G	0.4319	0.0213	0.0101	36659	63137	0	0.7607	1	39600950	1	39600950	*	rs2310799	R	1	40066622	chr1:40066622	rs2310799	a	g	0.424	0.0348	0.0065	8.285e-08	40066622	39600950	1	39600950	1	39600950	*	R	2.10891	5.35385
chr2:158350549:C:T	0.3513	T	C	0.0995	-0.0157	0.0168	36659	63137	11.3	0.3364	2	158350549	2	158350549	*	rs77228462	Y	2	159207061	chr2:159207061	rs77228462	t	c	0.0987	0.04	0.0107	0.0001801	159207061	158350549	2	158350549	2	158350549	*	Y	-0.934524	3.73832
chr16:14462310:A:G	0.5473	A	G	0.9619	-0.0163	0.0271	36390	62462	0	0.8721	16	14462310	16	14462310	*	rs116868222	R	16	14556167	chr16:14556167	rs116868222	a	g	0.9549	0.0603	0.0169	0.0003474	14556167	14462310	16	14462310	16	14462310	*	R	-0.601476	3.56805
chr2:158443445:G:A	0.4249	A	G	0.195	-0.0102	0.0128	36659	63137	15.1	0.3006	2	158443445	2	158443445	*	rs67643871	R	2	159299957	chr2:159299957	rs67643871	a	g	0.1885	0.03	0.0082	0.0002393	159299957	158443445	2	158443445	2	158443445	*	R	-0.796875	3.65854
chr4:48821963:C:T	0.2006	T	C	0.4836	-0.0129	0.0101	36659	63137	0	0.6564	4	48821963	4	48821963	*	rs13109500	Y	4	48823980	chr4:48823980	rs13109500	t	c	0.5154	0.0238	0.0064	0.0001942	48823980	48821963	4	48821963	4	48821963	*	Y	-1.27723	3.71875
chr6:50937168:G:A	0.7944	A	G	0.1603	0.0036	0.0137	36659	63137	0	0.6969	6	50937168	6	50937168	*	rs16880854	R	6	50904881	chr6:50904881	rs16880854	a	g	0.1789	0.0572	0.0084	8.558e-12	50904881	50937168	6	50937168	6	50937168	*	R	0.262774	6.80952
chr1:213990332:G:A	0.05132	A	G	0.4632	-0.0198	0.0102	36659	63137	3.6	0.4084	1	213990332	1	213990332	*	rs340835	V	1	214163675	chr1:214163675	rs340835	a	g	0.4744	0.0591	0.0064	2.175e-20	214163675	213990332	1	213990332	1	213990332	*	V	-1.94118	9.23438
chr11:93374292:A:G	0.9966	A	G	0.5121	0	0.0101	36659	63137	0	0.9115	11	93374292	11	93374292	*	rs3019204	R	11	93107458	chr11:93107458	rs3019204	a	g	0.5026	-0.0278	0.0064	1.345e-05	93107458	93374292	11	93374292	11	93374292	*	R	0	-4.34375
chr6:50334731:C:G	0.1872	C	G	0.9522	0.0313	0.0237	36659	63137	52.7	0.02005	6	50334731	6	50334731	*	rs9463586	S	6	50302444	chr6:50302444	rs9463586	c	g	0.9401	-0.0519	0.0135	0.0001218	50302444	50334731	6	50334731	6	50334731	*	S	1.32068	-3.84444
chr5:44705412:T:C	0.7591	T	C	0.6165	-0.0032	0.0104	36659	63137	0	0.8863	5	44705412	5	44705412	*	rs34762678	Y	5	44705514	chr5:44705514	rs34762678	t	c	0.6048	-0.0391	0.0065	1.71e-09	44705514	44705412	5	44705412	5	44705412	*	Y	-0.307692	-6.01538
chr3:185746200:G:A	0.2232	A	G	0.0196	0.0455	0.0373	36496	62732	33.5	0.1401	3	185746200	3	185746200	*	rs76819408	R	3	185463988	chr3:185463988	rs76819408	a	g	0.0172	0.1057	0.025	2.4e-05	185463988	185746200	3	185746200	3	185746200	*	R	1.21984	4.228
chr11:55524540:G:T	0.002905	T	G	0.1135	0.0469	0.0158	36659	63137	42.7	0.06469	11	55524540	11	55524540	*	rs4409852	K	11	55292016	chr11:55292016	rs4409852	t	g	0.1122	0.0372	0.0102	0.0002495	55292016	55524540	11	55524540	11	55524540	*	K	2.96835	3.64706
chr7:157215648:G:A	0.4782	A	G	0.1023	-0.0118	0.0166	36659	63137	0	0.4893	7	157215648	7	157215648	*	rs62493428	R	7	157008342	chr7:157008342	rs62493428	a	g	0.1007	-0.0722	0.0107	1.375e-11	157008342	157215648	7	157215648	7	157215648	*	R	-0.710843	-6.74766
chr11:85981299:A:C	3.4e-14	A	C	0.1982	-0.0969	0.0128	36659	63137	0	0.907	11	85981299	11	85981299	*	rs2508688	M	11	85692342	chr11:85692342	rs2508688	a	c	0.193	-0.016	0.0081	0.04719	85692342	85981299	11	85981299	11	85981299	*	M	-7.57031	-1.97531
chr6:153079170:C:T	0.4466	T	C	0.5763	0.0078	0.0102	36659	63137	8.6	0.3623	6	153079170	6	153079170	*	rs9479500	Y	6	153400305	chr6:153400305	rs9479500	t	c	0.5636	-0.0227	0.0064	0.0003792	153400305	153079170	6	153079170	6	153079170	*	Y	0.764706	-3.54688
chr22:29675369:C:T	0.01313	T	C	0.2262	0.03	0.0121	36659	63137	34	0.1268	22	29675369	22	29675369	*	rs16987914	Y	22	30071358	chr22:30071358	rs16987914	t	c	0.2461	-0.0274	0.0074	0.000228	30071358	29675369	22	29675369	22	29675369	*	Y	2.47934	-3.7027
chr4:170125208:A:G	0.2339	A	G	0.5903	0.0122	0.0103	36659	63137	0	0.4535	4	170125208	4	170125208	*	rs572492	R	4	171046359	chr4:171046359	rs572492	a	g	0.5894	-0.0253	0.0065	9.724e-05	171046359	170125208	4	170125208	4	170125208	*	R	1.18447	-3.89231
chr6:31529138:G:A	0.000123	A	G	0.1777	-0.0507	0.0132	36390	62462	0	0.5907	6	31529138	6	31529138	*	rs2259435	R	6	31496915	chr6:31496915	rs2259435	a	g	0.1645	0.0432	0.0086	4.862e-07	31496915	31529138	6	31529138	6	31529138	*	R	-3.84091	5.02326
chr11:34913544:G:A	0.1631	A	G	0.1193	0.0217	0.0155	36659	63137	19.4	0.259	11	34913544	11	34913544	*	rs7104829	R	11	34935091	chr11:34935091	rs7104829	a	g	0.112	0.0509	0.0101	4.106e-07	34935091	34913544	11	34913544	11	34913544	*	R	1.4	5.0396
chr17:48841412:A:G	0.8934	A	G	0.8374	0.0018	0.0137	36659	63137	41.3	0.07378	17	48841412	17	48841412	*	rs497270	R	17	46918774	chr17:46918774	rs497270	a	g	0.8373	-0.0308	0.0086	0.000334	46918774	48841412	17	48841412	17	48841412	*	R	0.131387	-3.5814
chr3:23285014:C:G	0.8743	C	G	0.6732	0.0017	0.0108	36659	63137	21.7	0.2367	3	23285014	3	23285014	*	rs7641764	S	3	23326505	chr3:23326505	rs7641764	c	g	0.6613	0.0267	0.0067	6.762e-05	23326505	23285014	3	23285014	3	23285014	*	S	0.157407	3.98507
chr12:120881671:C:T	0.3597	T	C	0.4924	0.0092	0.0101	36659	63137	0	0.4934	12	120881671	12	120881671	*	rs665585	Y	12	121319474	chr12:121319474	rs665585	t	c	0.4949	-0.0338	0.0064	1.209e-07	121319474	120881671	12	120881671	12	120881671	*	Y	0.910891	-5.28125
chr1:26149030:A:G	0.9352	A	G	0.8173	0.0011	0.0131	36659	63137	23.7	0.2174	1	26149030	1	26149030	*	rs868551	R	1	26475521	chr1:26475521	rs868551	a	g	0.8279	0.0394	0.0085	3.389e-06	26475521	26149030	1	26149030	1	26149030	*	R	0.0839695	4.63529
chr11:14739831:G:A	0.4295	A	G	0.0864	-0.0143	0.0181	36659	63137	24.7	0.2088	11	14739831	11	14739831	*	rs11529569	R	11	14761377	chr11:14761377	rs11529569	a	g	0.081	0.0547	0.0116	2.519e-06	14761377	14739831	11	14739831	11	14739831	*	R	-0.790055	4.71552
chr7:15012164:G:T	0.3689	T	G	0.5098	0.0091	0.0102	36659	63137	45.6	0.04905	7	15012164	7	15012164	*	rs6972516	K	7	15051789	chr7:15051789	rs6972516	t	g	0.5184	0.0612	0.0064	9.5e-22	15051789	15012164	7	15012164	7	15012164	*	K	0.892157	9.5625
chr2:240369623:A:G	0.5153	A	G	0.7298	-0.0076	0.0116	36659	63137	0	0.7351	2	240369623	2	240369623	*	rs7586891	R	2	241309040	chr2:241309040	rs7586891	a	g	0.7309	0.0265	0.0074	0.0003642	241309040	240369623	2	240369623	2	240369623	*	R	-0.655172	3.58108
chr8:8462561:C:A	0.3786	A	C	0.2235	-0.0107	0.0121	36390	62462	16.9	0.2877	8	8462561	8	8462561	*	rs2921052	M	8	8320071	chr8:8320071	rs2921052	a	c	0.2217	0.0301	0.0077	0.0001024	8320071	8462561	8	8462561	8	8462561	*	M	-0.884298	3.90909
chr4:48564617:T:C	0.1078	T	C	0.5258	0.0163	0.0101	36659	63137	30.8	0.1531	4	48564617	4	48564617	*	rs9884546	Y	4	48566634	chr4:48566634	rs9884546	t	c	0.4933	-0.0227	0.0064	0.0003792	48566634	48564617	4	48564617	4	48564617	*	Y	1.61386	-3.54688
chr12:97455007:T:A	0.3415	A	T	0.2139	0.0118	0.0124	36659	63137	0	0.8705	12	97455007	12	97455007	*	rs12320112	W	12	97848785	chr12:97848785	rs12320112	a	t	0.2239	-0.0295	0.0077	0.0001404	97848785	97455007	12	97455007	12	97455007	*	W	0.951613	-3.83117
chr4:102624330:A:G	0.9048	A	G	0.7044	0.0013	0.0113	36659	63137	27.2	0.1854	4	102624330	4	102624330	*	rs4698861	R	4	103545487	chr4:103545487	rs4698861	a	g	0.681	0.0255	0.0069	0.0002242	103545487	102624330	4	102624330	4	102624330	*	R	0.115044	3.69565
chr22:29589060:C:G	0.3712	C	G	0.9676	-0.0257	0.0287	36659	63137	11	0.3397	22	29589060	22	29589060	*	rs74893590	S	22	29985049	chr22:29985049	rs74893590	c	g	0.9675	0.0886	0.0186	1.995e-06	29985049	29589060	22	29589060	22	29589060	*	S	-0.89547	4.76344
chr20:52563571:G:A	0.8811	A	G	0.6899	0.0016	0.011	36659	63137	0	0.457	20	52563571	20	52563571	*	rs6068251	R	20	51180110	chr20:51180110	rs6068251	a	g	0.6972	0.0256	0.0069	0.0002117	51180110	52563571	20	52563571	20	52563571	*	R	0.145455	3.71014
chr19:44954049:C:T	2.41e-22	T	C	0.4536	0.0997	0.0103	36659	63137	0	0.4587	19	44954049	19	44954049	*	rs7259679	Y	19	45457306	chr19:45457306	rs7259679	t	c	0.4524	-0.0028	0.0064	0.6611	45457306	44954049	19	44954049	19	44954049	*	Y	9.67961	-0.4375
chr5:106423287:C:G	0.593	C	G	0.8504	0.0076	0.0142	36659	63137	0	0.7868	5	106423287	5	106423287	*	rs13167810	S	5	105758988	chr5:105758988	rs13167810	c	g	0.8405	-0.0341	0.0087	8.712e-05	105758988	106423287	5	106423287	5	106423287	*	S	0.535211	-3.91954
chr6:31147934:C:T	0.08519	T	C	0.1979	-0.0218	0.0126	36390	62462	0	0.9507	6	31147934	6	31147934	*	rs1265068	Y	6	31115711	chr6:31115711	rs1265068	t	c	0.2083	0.0323	0.0079	3.901e-05	31115711	31147934	6	31147934	6	31147934	*	Y	-1.73016	4.08861
chr5:101937551:C:T	0.755	T	C	0.3787	-0.0032	0.0104	36659	63137	0	0.6802	5	101937551	5	101937551	*	rs7710956	Y	5	101273255	chr5:101273255	rs7710956	t	c	0.3847	0.0234	0.0065	0.0003125	101273255	101937551	5	101937551	5	101937551	*	Y	-0.307692	3.6
chr3:115349567:T:C	0.1747	T	C	0.8557	-0.0194	0.0143	36659	63137	6.5	0.3815	3	115349567	3	115349567	*	rs898285	Y	3	115068414	chr3:115068414	rs898285	t	c	0.8627	-0.0447	0.0092	1.226e-06	115068414	115349567	3	115349567	3	115349567	*	Y	-1.35664	-4.8587
chr3:57800930:A:G	0.2309	A	G	0.814	0.0154	0.0129	36659	63137	49.3	0.03206	3	57800930	3	57800930	*	rs266842	R	3	57786657	chr3:57786657	rs266842	a	g	0.8149	0.0297	0.0082	0.0002762	57786657	57800930	3	57800930	3	57800930	*	R	1.1938	3.62195
chr9:136343450:C:T	0.9186	T	C	0.2345	0.0013	0.0129	36390	62462	0	0.8542	9	136343450	9	136343450	*	rs28624681	B	9	139237902	chr9:139237902	rs28624681	t	c	0.2403	-0.0753	0.0082	2.963e-20	139237902	136343450	9	136343450	9	136343450	*	B	0.100775	-9.18293
chr2:60138648:A:C	0.3422	A	C	0.8515	-0.0136	0.0143	36659	63137	0	0.4879	2	60138648	2	60138648	*	rs7602034	M	2	60365783	chr2:60365783	rs7602034	a	c	0.8527	-0.0351	0.009	9.695e-05	60365783	60138648	2	60138648	2	60138648	*	M	-0.951049	-3.9
chr15:62099222:C:T	0.6889	T	C	0.2192	-0.0049	0.0121	36659	63137	14.4	0.3066	15	62099222	15	62099222	*	rs28578604	Y	15	62391421	chr15:62391421	rs28578604	t	c	0.2294	-0.0324	0.0076	2.245e-05	62391421	62099222	15	62099222	15	62099222	*	Y	-0.404959	-4.26316
chr8:10159403:A:G	0.6736	A	G	0.8534	-0.006	0.0143	36390	62462	0	0.8166	8	10159403	8	10159403	*	rs12678468	R	8	10016913	chr8:10016913	rs12678468	a	g	0.8478	-0.0315	0.0089	0.000401	10016913	10159403	8	10159403	8	10159403	*	R	-0.41958	-3.53933
chr1:84050812:A:G	0.1937	A	G	0.261	0.0151	0.0116	36659	63137	0	0.8246	1	84050812	1	84050812	*	rs523531	R	1	84516495	chr1:84516495	rs523531	a	g	0.2568	-0.0315	0.0073	1.724e-05	84516495	84050812	1	84050812	1	84050812	*	R	1.30172	-4.31507
chr6:7302935:G:A	0.6047	A	G	0.4831	-0.0053	0.0102	36659	63137	0	0.7258	6	7302935	6	7302935	*	rs9328405	R	6	7303168	chr6:7303168	rs9328405	a	g	0.4899	-0.0342	0.0064	8.567e-08	7303168	7302935	6	7302935	6	7302935	*	R	-0.519608	-5.34375
chr9:22029081:G:A	0.3116	A	G	0.4001	-0.0104	0.0103	36659	63137	35	0.1186	9	22029081	9	22029081	*	rs679038	R	9	22029080	chr9:22029080	rs679038	a	g	0.42	-0.055	0.0065	2.401e-17	22029080	22029081	9	22029081	9	22029081	*	R	-1.00971	-8.46154
chr3:47027564:T:C	0.7395	T	C	0.5935	0.0034	0.0103	36659	63137	0	0.7802	3	47027564	3	47027564	*	rs146008124	Y	3	47069054	chr3:47069054	rs146008124	t	c	0.5998	0.0302	0.0065	3.284e-06	47069054	47027564	3	47027564	3	47027564	*	Y	0.330097	4.64615
chr4:84484635:A:C	0.6862	A	C	0.0268	0.0198	0.0491	33101	49473	21	0.2626	4	84484635	4	84484635	*	rs10027841	M	4	85405788	chr4:85405788	rs10027841	a	c	0.0117	0.1283	0.0303	2.235e-05	85405788	84484635	4	84484635	4	84484635	*	M	0.403259	4.23432
chr6:32647644:A:G	0.0007427	A	G	0.5574	0.0352	0.0104	35353	56437	24.3	0.227	6	32647644	6	32647644	*	rs7745002	R	6	32615421	chr6:32615421		a	g	0.5538	-0.0603	0.0072	7.023e-17	32615421	32647644	6	32647644	6	32647644	*	R	3.38462	-8.375
chr17:67971887:A:G	0.129	A	G	0.7951	0.0193	0.0127	36659	63137	37.8	0.09715	17	67971887	17	67971887	*	rs62086043	R	17	65968003	chr17:65968003	rs62086043	a	g	0.7902	-0.046	0.0079	4.688e-09	65968003	67971887	17	67971887	17	67971887	*	R	1.51969	-5.82278
chr19:5003382:G:A	0.4601	A	G	0.2792	0.0083	0.0113	36390	62462	0	0.4497	19	5003382	19	5003382	*	rs10415175	R	19	5003393	chr19:5003393	rs10415175	a	g	0.2832	0.0315	0.0071	9.675e-06	5003393	5003382	19	5003382	19	5003382	*	R	0.734513	4.43662
chr2:200191936:C:A	0.1985	A	C	0.0471	-0.0311	0.0242	36659	63137	0	0.716	2	200191936	2	200191936	*	rs74442931	M	2	201056659	chr2:201056659	rs74442931	a	c	0.0491	0.0562	0.0149	0.0001568	201056659	200191936	2	200191936	2	200191936	*	M	-1.28512	3.77181
chr12:41465468:A:C	0.1332	A	C	0.5328	-0.0152	0.0101	36659	63137	0	0.6845	12	41465468	12	41465468	*	rs2608714	M	12	41859270	chr12:41859270	rs2608714	a	c	0.5196	-0.0252	0.0064	7.96e-05	41859270	41465468	12	41465468	12	41465468	*	M	-1.50495	-3.9375
chr20:31740898:C:G	0.7675	C	G	0.9607	-0.008	0.0269	36659	63137	0	0.459	20	31740898	20	31740898	*	rs34181197	S	20	30328701	chr20:30328701	rs34181197	c	g	0.9638	-0.0655	0.0181	0.0002991	30328701	31740898	20	31740898	20	31740898	*	S	-0.297398	-3.61878
chr11:60235462:G:A	5.349e-15	A	G	0.3911	-0.0812	0.0104	36659	63137	0	0.7388	11	60235462	11	60235462	*	rs718376	R	11	60002935	chr11:60002935	rs718376	a	g	0.3898	0.005	0.0065	0.4412	60002935	60235462	11	60235462	11	60235462	*	R	-7.80769	0.769231
chr7:14860473:A:G	0.02969	A	G	0.6721	0.0234	0.0107	36659	63137	0	0.6523	7	14860473	7	14860473	*	rs10950540	R	7	14900098	chr7:14900098	rs10950540	a	g	0.6624	-0.034	0.0067	3.897e-07	14900098	14860473	7	14860473	7	14860473	*	R	2.18692	-5.07463
chr4:94143011:C:T	0.9762	T	C	0.2706	0.0003	0.0114	36659	63137	24.4	0.2115	4	94143011	4	94143011	*	rs77055143	Y	4	95064162	chr4:95064162	rs77055143	t	c	0.2744	-0.0299	0.0072	3.493e-05	95064162	94143011	4	94143011	4	94143011	*	Y	0.0263158	-4.15278
chr5:130844304:C:G	0.2171	C	G	0.998	-0.1527	0.1237	32228	42115	49.3	0.1155	5	130844304	5	130844304	*	rs114496421	S	5	130179997	chr5:130179997	rs114496421	c	g	0.9986	-0.3766	0.0992	0.0001458	130179997	130844304	5	130844304	5	130844304	*	S	-1.23444	-3.79637
chr3:64764886:C:T	0.0831	T	C	0.4309	-0.0176	0.0102	36659	63137	0	0.5485	3	64764886	3	64764886	*	rs17676681	Y	3	64750562	chr3:64750562	rs17676681	t	c	0.4494	0.0274	0.0064	1.786e-05	64750562	64764886	3	64764886	3	64764886	*	Y	-1.72549	4.28125
chr3:136582085:G:A	0.7386	A	G	0.7295	-0.0038	0.0114	36659	63137	0	0.9845	3	136582085	3	136582085	*	rs12630999	R	3	136300927	chr3:136300927	rs12630999	a	g	0.749	0.035	0.0074	2.499e-06	136300927	136582085	3	136582085	3	136582085	*	R	-0.333333	4.72973
chr19:32082221:A:C	0.9225	A	C	0.6622	-0.0011	0.0112	36659	63137	47.6	0.03939	19	32082221	19	32082221	*	rs28697979	M	19	32573127	chr19:32573127	rs28697979	a	c	0.6589	-0.0323	0.0071	5.715e-06	32573127	32082221	19	32082221	19	32082221	*	M	-0.0982143	-4.5493
chr11:43778924:A:G	0.8506	A	G	0.5575	0.0019	0.0102	36659	63137	0	0.9688	11	43778924	11	43778924	*	rs4592416	R	11	43800474	chr11:43800474	rs4592416	a	g	0.5366	0.0268	0.0064	2.715e-05	43800474	43778924	11	43778924	11	43778924	*	R	0.186275	4.1875
chr16:28906323:T:C	0.486	T	C	0.3389	-0.0076	0.0109	36390	62462	44.6	0.0617	16	28906323	16	28906323	*	rs7188071	Y	16	28917644	chr16:28917644	rs7188071	t	c	0.3595	0.036	0.0067	7.771e-08	28917644	28906323	16	28906323	16	28906323	*	Y	-0.697248	5.37313
chr16:75290883:T:C	0.3787	T	C	0.1558	0.0126	0.0143	36659	63137	15.1	0.3	16	75290883	16	75290883	*	rs1895489	Y	16	75324781	chr16:75324781	rs1895489	t	c	0.1465	-0.0374	0.0091	4.03e-05	75324781	75290883	16	75290883	16	75290883	*	Y	0.881119	-4.10989
chr6:127101428:C:T	0.1162	T	C	0.2867	0.0175	0.0111	36659	63137	0	0.7617	6	127101428	6	127101428	*	rs756466	Y	6	127422573	chr6:127422573	rs756466	t	c	0.2984	0.034	0.007	1.255e-06	127422573	127101428	6	127101428	6	127101428	*	Y	1.57658	4.85714
chr15:63594180:G:C	0.06634	C	G	0.5662	-0.0188	0.0102	36659	63137	12.4	0.3259	15	63594180	15	63594180	*	rs11457	S	15	63886379	chr15:63886379	rs11457	c	g	0.5511	-0.0369	0.0064	7.582e-09	63886379	63594180	15	63594180	15	63594180	*	S	-1.84314	-5.76562
chr17:81669123:C:G	0.3626	C	G	0.8307	0.0129	0.0141	36659	63137	27.5	0.1831	17	81669123	17	81669123	*	rs62080208	S	17	79636153	chr17:79636153	rs62080208	c	g	0.8409	-0.0326	0.0088	0.00021	79636153	81669123	17	81669123	17	81669123	*	S	0.914894	-3.70455
chr2:632300:G:T	0.1536	T	G	0.8197	-0.0188	0.0132	36659	63137	2.2	0.4211	2	632300	2	632300	*	rs12992154	B	2	632300	chr2:632300	rs12992154	t	g	0.8291	0.0494	0.0085	5.716e-09	632300	632300	2	632300	2	632300	*	B	-1.42424	5.81176
chr2:42989395:T:C	0.03845	T	C	0.7188	0.0233	0.0113	36659	63137	0	0.9746	2	42989395	2	42989395	*	rs11124910	Y	2	43216535	chr2:43216535	rs11124910	t	c	0.7024	-0.0261	0.007	0.0001988	43216535	42989395	2	42989395	2	42989395	*	Y	2.06195	-3.72857
chr12:95564125:C:T	0.3669	T	C	0.1363	0.0132	0.0147	36659	63137	3.5	0.409	12	95564125	12	95564125	*	rs10859898	Y	12	95957901	chr12:95957901	rs10859898	t	c	0.1329	0.0399	0.0092	1.488e-05	95957901	95564125	12	95564125	12	95564125	*	Y	0.897959	4.33696
chr18:38947875:C:T	0.07595	T	C	0.1048	-0.0294	0.0166	36659	63137	50.1	0.02897	18	38947875	18	38947875	*	rs16971248	Y	18	36527839	chr18:36527839	rs16971248	t	c	0.104	-0.0389	0.0106	0.0002346	36527839	38947875	18	38947875	18	38947875	*	Y	-1.77108	-3.66981
chr11:17227854:G:A	0.05703	A	G	0.5477	0.0194	0.0102	36659	63137	0	0.5603	11	17227854	11	17227854	*	rs61357262	R	11	17249401	chr11:17249401	rs61357262	a	g	0.5329	0.0313	0.0064	9.55e-07	17249401	17227854	11	17227854	11	17227854	*	R	1.90196	4.89062
chr1:177840492:G:T	0.3246	T	G	0.3088	0.0107	0.0109	36659	63137	64.4	0.001761	1	177840492	1	177840492	*	rs10798574	K	1	177809627	chr1:177809627	rs10798574	t	g	0.3205	0.0385	0.0068	1.54e-08	177809627	177840492	1	177840492	1	177840492	*	K	0.981651	5.66176
chr11:50005460:A:C	0.00122	A	C	0.9102	-0.0576	0.0178	36659	63137	22.1	0.2333	11	50005460	11	50005460	*	rs11530442	M	11	50026981	chr11:50026981	rs11530442	a	c	0.9086	-0.0481	0.0111	1.465e-05	50026981	50005460	11	50005460	11	50005460	*	M	-3.23596	-4.33333
chr1:116994180:G:A	0.619	A	G	0.2448	-0.0059	0.0118	36659	63137	0	0.8024	1	116994180	1	116994180	*	rs10923193	R	1	117536802	chr1:117536802	rs10923193	a	g	0.2641	-0.0348	0.0073	2.053e-06	117536802	116994180	1	116994180	1	116994180	*	R	-0.5	-4.76712
chr11:69687935:C:T	0.6081	T	C	0.0079	0.0322	0.0628	36227	62057	0	0.684	11	69687935	11	69687935	*	rs144721871	Y	11	69502703	chr11:69502703	rs144721871	t	c	0.0076	-0.1522	0.0419	0.0002789	69502703	69687935	11	69687935	11	69687935	*	Y	0.512739	-3.63246
chr2:228135184:G:C	0.6381	C	G	0.3644	-0.005	0.0106	36659	63137	24	0.2146	2	228135184	2	228135184	*	rs6436757	S	2	228999900	chr2:228999900	rs6436757	c	g	0.3436	0.0291	0.0067	1.408e-05	228999900	228135184	2	228135184	2	228135184	*	S	-0.471698	4.34328
chr2:232748135:A:G	0.3058	A	G	0.6806	-0.0112	0.011	36659	63137	48.8	0.03414	2	232748135	2	232748135	*	rs35362030	R	2	233612845	chr2:233612845	rs35362030	a	g	0.6554	-0.0248	0.0067	0.0002148	233612845	232748135	2	232748135	2	232748135	*	R	-1.01818	-3.70149
chr4:184762791:G:A	0.09533	A	G	0.1905	0.0216	0.0129	36659	63137	0	0.5059	4	184762791	4	184762791	*	rs55830512	R	4	185683945	chr4:185683945	rs55830512	a	g	0.1816	-0.0499	0.0084	2.563e-09	185683945	184762791	4	184762791	4	184762791	*	R	1.67442	-5.94048
chr8:8879178:G:A	0.03816	A	G	0.3953	-0.0224	0.0108	36390	62462	0	0.8417	8	8879178	8	8879178	*	rs12681432	R	8	8736688	chr8:8736688	rs12681432	a	g	0.4134	0.0258	0.0067	0.000118	8736688	8879178	8	8879178	8	8879178	*	R	-2.07407	3.85075
chr9:134145651:A:C	0.6893	A	C	0.9244	-0.008	0.02	36390	62462	0	0.987	9	134145651	9	134145651	*	rs28493429	M	9	137010773	chr9:137010773	rs28493429	a	c	0.9302	-0.0474	0.0132	0.000327	137010773	134145651	9	134145651	9	134145651	*	M	-0.4	-3.59091
chr6:20541966:A:G	0.3871	A	G	0.9491	0.0199	0.0231	36659	63137	12.8	0.3226	6	20541966	6	20541966	*	rs10484634	R	6	20542197	chr6:20542197	rs10484634	a	g	0.953	-0.1108	0.0151	1.999e-13	20542197	20541966	6	20541966	6	20541966	*	R	0.861472	-7.33775
chr11:100101955:A:G	0.4934	A	G	0.4193	-0.007	0.0103	36659	63137	5	0.3958	11	100101955	11	100101955	*	rs6590592	R	11	99972687	chr11:99972687	rs6590592	a	g	0.4095	0.0228	0.0065	0.0004443	99972687	100101955	11	100101955	11	100101955	*	R	-0.679612	3.50769
chr20:38215590:A:G	0.301	A	G	0.5403	-0.0105	0.0102	36659	63137	0	0.5001	20	38215590	20	38215590	*	rs6069234	R	20	36843992	chr20:36843992	rs6069234	a	g	0.529	0.0237	0.0064	0.0002066	36843992	38215590	20	38215590	20	38215590	*	R	-1.02941	3.70312
chr2:43296327:G:C	0.0003471	C	G	0.1162	-0.0567	0.0158	36659	63137	0	0.9018	2	43296327	2	43296327	*	rs6757900	S	2	43523466	chr2:43523466	rs6757900	c	g	0.1222	-0.1006	0.0098	1.589e-24	43523466	43296327	2	43296327	2	43296327	*	S	-3.58861	-10.2653
chr5:50324529:T:C	0.8739	T	C	0.6793	-0.0018	0.011	36659	63137	49.6	0.03078	5	50324529	5	50324529	*	rs10940170	Y	5	49620363	chr5:49620363	rs10940170	t	c	0.6581	-0.0248	0.0067	0.0002148	49620363	50324529	5	50324529	5	50324529	*	Y	-0.163636	-3.70149
chr18:42310208:G:A	0.8235	A	G	0.0987	-0.0038	0.0169	36659	63137	30.1	0.1597	18	42310208	18	42310208	*	rs72901375	R	18	39890173	chr18:39890173	rs72901375	a	g	0.0967	-0.0412	0.011	0.0001785	39890173	42310208	18	42310208	18	42310208	*	R	-0.224852	-3.74545
chr15:75593089:G:A	0.003824	A	G	0.2615	-0.0335	0.0116	36659	63137	0	0.7131	15	75593089	15	75593089	*	rs7170787	R	15	75885430	chr15:75885430	rs7170787	a	g	0.2427	-0.0449	0.0075	2.584e-09	75885430	75593089	15	75593089	15	75593089	*	R	-2.88793	-5.98667
chr1:76291156:A:G	0.5722	A	G	0.5968	0.0058	0.0103	36659	63137	0	0.4563	1	76291156	1	76291156	*	rs11162115	R	1	76756841	chr1:76756841	rs11162115	a	g	0.5898	0.0242	0.0065	0.0001931	76756841	76291156	1	76291156	1	76291156	*	R	0.563107	3.72308
chr5:289291:A:T	0.652	A	T	0.8633	-0.0067	0.0149	36659	63137	47.9	0.03807	5	289291	5	289291	*	rs13361192	W	5	289406	chr5:289406	rs13361192	a	t	0.8712	-0.0346	0.0096	0.0003282	289406	289291	5	289291	5	289291	*	W	-0.449664	-3.60417
chr10:22754868:G:A	0.471	A	G	0.0187	0.0277	0.0384	36496	62732	8.5	0.3636	10	22754868	10	22754868	*	rs72816900	R	10	23043797	chr10:23043797	rs72816900	a	g	0.0136	0.1038	0.0289	0.0003282	23043797	22754868	10	22754868	10	22754868	*	R	0.721354	3.5917
chr2:161495652:G:A	0.02809	A	G	0.9051	0.0401	0.0183	36659	63137	29.7	0.1627	2	161495652	2	161495652	*	rs2358145	R	2	162352163	chr2:162352163	rs2358145	a	g	0.9104	-0.0458	0.0111	3.68e-05	162352163	161495652	2	161495652	2	161495652	*	R	2.19126	-4.12613
chr5:52746679:C:T	0.9022	T	C	0.6449	-0.0013	0.0106	36659	63137	17.4	0.2776	5	52746679	5	52746679	*	rs10940269	Y	5	52042513	chr5:52042513	rs10940269	t	c	0.6616	-0.0236	0.0067	0.0004285	52042513	52746679	5	52746679	5	52746679	*	Y	-0.122642	-3.52239
chr6:152004369:T:G	0.1508	T	G	0.8899	0.0232	0.0161	36659	63137	35.8	0.1126	6	152004369	6	152004369	*	rs13219476	K	6	152325504	chr6:152325504	rs13219476	t	g	0.8823	-0.0366	0.0099	0.0002336	152325504	152004369	6	152004369	6	152004369	*	K	1.44099	-3.69697
chr2:43361231:A:G	0.03828	A	G	0.9097	-0.0369	0.0178	36659	63137	0	0.6318	2	43361231	2	43361231	*	rs62137420	R	2	43588370	chr2:43588370	rs62137420	a	g	0.8995	-0.0469	0.0107	1.126e-05	43588370	43361231	2	43361231	2	43361231	*	R	-2.07303	-4.38318
chr16:81484199:C:G	0.6433	C	G	0.7939	-0.0058	0.0126	36659	63137	34.9	0.1196	16	81484199	16	81484199	*	rs35905817	S	16	81517804	chr16:81517804	rs35905817	c	g	0.7859	0.0342	0.0079	1.329e-05	81517804	81484199	16	81484199	16	81484199	*	S	-0.460317	4.32911
chr19:45629998:G:A	0.0181	A	G	0.1276	-0.0357	0.0151	36659	63137	14.1	0.3095	19	45629998	19	45629998	*	rs7252175	R	19	46133256	chr19:46133256	rs7252175	a	g	0.1246	0.046	0.0097	2.311e-06	46133256	45629998	19	45629998	19	45629998	*	R	-2.36424	4.74227
chr5:75223224:G:A	0.1005	A	G	0.3678	0.0171	0.0104	36659	63137	36.5	0.1072	5	75223224	5	75223224	*	rs6453123	R	5	74519049	chr5:74519049	rs6453123	a	g	0.3569	-0.0266	0.0066	5.516e-05	74519049	75223224	5	75223224	5	75223224	*	R	1.64423	-4.0303
chr10:12134867:C:T	0.6458	T	C	0.4011	-0.0047	0.0103	36659	63137	3.6	0.408	10	12134867	10	12134867	*	rs9663717	Y	10	12176866	chr10:12176866	rs9663717	t	c	0.4139	0.0274	0.0065	2.434e-05	12176866	12134867	10	12134867	10	12134867	*	Y	-0.456311	4.21538
chr14:69102025:A:G	0.5865	A	G	0.6897	0.0059	0.0109	36659	63137	0	0.6601	14	69102025	14	69102025	*	rs9323522	R	14	69568742	chr14:69568742	rs9323522	a	g	0.6732	-0.0297	0.0068	1.277e-05	69568742	69102025	14	69102025	14	69102025	*	R	0.541284	-4.36765
chr8:41546520:A:G	0.8168	A	G	0.8169	-0.0031	0.0132	36659	63137	23.4	0.2209	8	41546520	8	41546520	*	rs111325406	R	8	41404039	chr8:41404039	rs111325406	a	g	0.8274	-0.0312	0.0085	0.0002343	41404039	41546520	8	41546520	8	41546520	*	R	-0.234848	-3.67059
chr2:120611611:C:T	0.3468	T	C	0.0315	0.0277	0.0295	36659	63137	0	0.9201	2	120611611	2	120611611	*	rs66708965	Y	2	121369187	chr2:121369187	rs66708965	t	c	0.0326	-0.0733	0.0188	0.0001005	121369187	120611611	2	120611611	2	120611611	*	Y	0.938983	-3.89894
chr12:122981564:C:T	0.0005219	T	C	0.7023	0.0389	0.0112	36659	63137	13.5	0.3151	12	122981564	12	122981564	*	rs55742290	Y	12	123466111	chr12:123466111	rs55742290	t	c	0.7087	0.0346	0.007	8.129e-07	123466111	122981564	12	122981564	12	122981564	*	Y	3.47321	4.94286
chr8:9540608:G:A	0.1535	A	G	0.1671	-0.0197	0.0138	36390	62462	44.4	0.06336	8	9540608	8	9540608	*	rs17150211	D	8	9398118	chr8:9398118	rs17150211	a	g	0.1789	0.0312	0.0085	0.0002343	9398118	9540608	8	9540608	8	9540608	*	D	-1.42754	3.67059
chr11:9832565:A:G	0.9139	A	G	0.8955	0.0018	0.0166	36659	63137	2.2	0.4213	11	9832565	11	9832565	*	rs12578023	R	11	9854112	chr11:9854112	rs12578023	a	g	0.889	-0.0436	0.0105	3.125e-05	9854112	9832565	11	9832565	11	9832565	*	R	0.108434	-4.15238
chr20:33786892:C:T	0.6908	T	C	0.0757	0.0079	0.0198	36659	63137	0	0.9452	20	33786892	20	33786892	*	rs34808007	Y	20	32374698	chr20:32374698	rs34808007	t	c	0.0944	-0.0427	0.0114	0.0001829	32374698	33786892	20	33786892	20	33786892	*	Y	0.39899	-3.74561
chr11:17150823:A:T	0.0409	A	T	0.5513	0.0208	0.0102	36659	63137	0	0.5925	11	17150823	11	17150823	*	rs6486352	W	11	17172370	chr11:17172370	rs6486352	a	t	0.5291	0.0316	0.0064	7.511e-07	17172370	17150823	11	17150823	11	17150823	*	W	2.03922	4.9375
chr6:15482400:G:T	0.1341	T	G	0.267	0.0171	0.0114	36659	63137	0	0.7484	6	15482400	6	15482400	*	rs4715979	K	6	15482631	chr6:15482631	rs4715979	t	g	0.2555	0.0307	0.0073	2.805e-05	15482631	15482400	6	15482400	6	15482400	*	K	1.5	4.20548
chr9:88185959:C:T	0.1257	T	C	0.5668	0.016	0.0104	36659	63137	13.1	0.3195	9	88185959	9	88185959	*	rs2814852	Y	9	90800874	chr9:90800874	rs2814852	t	c	0.5523	0.0232	0.0065	0.0003517	90800874	88185959	9	88185959	9	88185959	*	Y	1.53846	3.56923
chr5:56532751:G:A	0.3072	A	G	0.8057	0.0131	0.0128	36659	63137	0	0.8627	5	56532751	5	56532751	*	rs40566	R	5	55828578	chr5:55828578	rs40566	a	g	0.8135	0.0387	0.0083	2.887e-06	55828578	56532751	5	56532751	5	56532751	*	R	1.02344	4.66265
chr10:97326078:G:A	0.1555	A	G	0.3511	0.015	0.0105	36659	63137	0	0.4804	10	97326078	10	97326078	*	rs11189131	R	10	99085835	chr10:99085835	rs11189131	a	g	0.3746	0.0291	0.0066	1.026e-05	99085835	97326078	10	97326078	10	97326078	*	R	1.42857	4.40909
chr15:56751593:A:C	0.6084	A	C	0.0315	0.0166	0.0324	36659	63137	0	0.871	15	56751593	15	56751593	*	rs6493888	M	15	57043791	chr15:57043791	rs6493888	a	c	0.0304	0.0828	0.0187	9.964e-06	57043791	56751593	15	56751593	15	56751593	*	M	0.512346	4.42781
chr1:32840696:A:G	0.8805	A	G	0.8212	-0.002	0.0133	36659	63137	34.1	0.1257	1	32840696	1	32840696	*	rs2787120	R	1	33306297	chr1:33306297	rs2787120	a	g	0.8218	0.0313	0.0084	0.0001864	33306297	32840696	1	32840696	1	32840696	*	R	-0.150376	3.72619
chr15:41752962:T:C	0.4457	T	C	0.6389	-0.008	0.0105	36659	63137	34.9	0.1192	15	41752962	15	41752962	*	rs17734856	Y	15	42045160	chr15:42045160	rs17734856	t	c	0.6448	-0.0379	0.0066	9.155e-09	42045160	41752962	15	41752962	15	41752962	*	Y	-0.761905	-5.74242
chr5:102432340:C:T	0.3694	T	C	0.2412	0.0106	0.0118	36659	63137	18.7	0.2654	5	102432340	5	102432340	*	rs72779972	Y	5	101768044	chr5:101768044	rs72779972	t	c	0.2465	-0.0393	0.0074	1.246e-07	101768044	102432340	5	102432340	5	102432340	*	Y	0.898305	-5.31081
chr11:30280060:G:A	0.8892	A	G	0.3377	0.0015	0.0106	36659	63137	0	0.9057	11	30280060	11	30280060	*	rs12363576	R	11	30301607	chr11:30301607	rs12363576	a	g	0.3418	0.024	0.0068	0.0004211	30301607	30280060	11	30280060	11	30280060	*	R	0.141509	3.52941
chr2:238943036:A:C	0.7947	A	C	0.781	0.0032	0.0122	36390	62462	39.7	0.09282	2	238943036	2	238943036	*	rs4507125	M	2	239864732	chr2:239864732	rs4507125	a	c	0.7865	0.0279	0.0079	0.000381	239864732	238943036	2	238943036	2	238943036	*	M	0.262295	3.53165
chr1:102888377:G:T	0.5097	T	G	0.6063	0.0068	0.0103	36659	63137	0	0.6961	1	102888377	1	102888377	*	rs11164633	K	1	103353933	chr1:103353933	rs11164633	t	g	0.6078	-0.0259	0.0065	6.613e-05	103353933	102888377	1	102888377	1	102888377	*	K	0.660194	-3.98462
chr1:102888377:G:T	0.5097	T	G	0.6063	0.0068	0.0103	36659	63137	0	0.6961	1	102888377	1	102888377	*	rs879759760	Y	1	103353933	chr1:103353933	rs11164633	t	g	0.6078	-0.0259	0.0065	6.613e-05	103353933	102888377	1	102888377	1	102888377	*	Y	0.660194	-3.98462
chr10:86364744:C:T	0.6155	T	C	0.4693	0.0051	0.0101	36659	63137	0	0.5321	10	86364744	10	86364744	*	rs11201999	Y	10	88124501	chr10:88124501	rs11201999	t	c	0.463	-0.0341	0.0064	9.341e-08	88124501	86364744	10	86364744	10	86364744	*	Y	0.50495	-5.32812
chr3:168508408:G:A	0.2644	A	G	0.2746	0.0127	0.0114	36659	63137	0	0.4536	3	168508408	3	168508408	*	rs59451447	R	3	168226196	chr3:168226196	rs59451447	a	g	0.2664	0.0279	0.0072	0.0001125	168226196	168508408	3	168508408	3	168508408	*	R	1.11404	3.875
chr12:120783825:C:T	0.4815	T	C	0.4681	-0.0071	0.0101	36659	63137	0	0.4996	12	120783825	12	120783825	*	rs7137504	Y	12	121221628	chr12:121221628	rs7137504	t	c	0.4686	0.031	0.0064	1.212e-06	121221628	120783825	12	120783825	12	120783825	*	Y	-0.70297	4.84375
chr8:9723560:G:C	0.0004169	C	G	0.6404	0.0374	0.0106	36390	62462	10.1	0.3492	8	9723560	8	9723560	*	rs6982148	V	8	9581070	chr8:9581070	rs6982148	c	g	0.638	-0.0293	0.0067	1.228e-05	9581070	9723560	8	9723560	8	9723560	*	V	3.5283	-4.37313
chr10:87994688:C:T	0.7377	T	C	0.1345	-0.0049	0.0147	36659	63137	47.4	0.03993	10	87994688	10	87994688	*	rs1008435	Y	10	89754445	chr10:89754445	rs1008435	t	c	0.1515	0.0365	0.0089	4.109e-05	89754445	87994688	10	87994688	10	87994688	*	Y	-0.333333	4.10112
chr9:33870046:T:C	0.209	T	C	0.6379	0.0132	0.0105	36659	63137	0	0.7719	9	33870046	9	33870046	*	rs1769725	Y	9	33870044	chr9:33870044	rs1769725	t	c	0.6144	0.0303	0.0066	4.358e-06	33870044	33870046	9	33870046	9	33870046	*	Y	1.25714	4.59091
chr5:102752208:G:A	0.5602	A	G	0.4208	-0.0059	0.0102	36659	63137	27.2	0.1851	5	102752208	5	102752208	*	rs383987	R	5	102087912	chr5:102087912	rs383987	a	g	0.4347	0.0312	0.0065	1.538e-06	102087912	102752208	5	102752208	5	102752208	*	R	-0.578431	4.8
chr17:50554949:A:G	0.8858	A	G	0.7251	-0.0016	0.0113	36659	63137	16.8	0.2839	17	50554949	17	50554949	*	rs1809284	R	17	48632310	chr17:48632310	rs1809284	a	g	0.7293	0.0258	0.0073	0.0004313	48632310	50554949	17	50554949	17	50554949	*	R	-0.141593	3.53425
chr12:39270168:A:G	0.4512	A	G	0.9937	0.0519	0.069	35451	58886	0	0.9816	12	39270168	12	39270168	*	rs139701903	R	12	39663970	chr12:39663970	rs139701903	a	g	0.9943	-0.1917	0.0474	5.306e-05	39663970	39270168	12	39270168	12	39270168	*	R	0.752174	-4.0443
chr3:158589942:A:T	0.1777	A	T	0.6428	0.0141	0.0105	36659	63137	0	0.5502	3	158589942	3	158589942	*	rs2731118	W	3	158307731	chr3:158307731	rs2731118	a	t	0.6475	0.0259	0.0067	0.000111	158307731	158589942	3	158589942	3	158589942	*	W	1.34286	3.86567
chr2:237986865:G:A	0.465	A	G	0.3903	-0.0078	0.0106	36659	63137	18	0.272	2	237986865	2	237986865	*	rs62194510	R	2	238895507	chr2:238895507	rs62194510	a	g	0.3936	-0.0251	0.0066	0.0001417	238895507	237986865	2	237986865	2	237986865	*	R	-0.735849	-3.80303
chr17:63779858:G:A	0.5727	A	G	0.2714	0.0064	0.0114	36659	63137	0	0.7958	17	63779858	17	63779858	*	rs11657120	R	17	61857218	chr17:61857218	rs11657120	a	g	0.275	-0.0262	0.0071	0.0002333	61857218	63779858	17	63779858	17	63779858	*	R	0.561404	-3.69014
chr17:46023638:A:G	4.727e-08	A	G	0.771	0.0667	0.0122	36659	63137	54.7	0.01475	17	46023638	17	46023638	*	rs62062297	R	17	44101004	chr17:44101004	rs62062297	a	g	0.788	-0.0202	0.008	0.01113	44101004	46023638	17	46023638	17	46023638	*	R	5.46721	-2.525
chr3:115019104:C:T	0.1873	T	C	0.0199	0.0487	0.037	36390	62462	24.1	0.2219	3	115019104	3	115019104	*	rs73228393	Y	3	114737951	chr3:114737951	rs73228393	t	c	0.0225	0.0772	0.0218	0.0003928	114737951	115019104	3	115019104	3	115019104	*	Y	1.31622	3.54128
chr12:95550857:C:T	0.4844	T	C	0.135	0.0103	0.0148	36659	63137	2.4	0.4193	12	95550857	12	95550857	*	rs12228220	Y	12	95944633	chr12:95944633	rs12228220	t	c	0.1302	0.0434	0.0095	5.238e-06	95944633	95550857	12	95550857	12	95550857	*	Y	0.695946	4.56842
chr4:118105610:A:G	0.2102	A	G	0.1341	0.0188	0.015	36659	63137	12.4	0.3257	4	118105610	4	118105610	*	rs7671232	R	4	119026765	chr4:119026765	rs7671232	a	g	0.1324	0.0393	0.0094	3.039e-05	119026765	118105610	4	118105610	4	118105610	*	R	1.25333	4.18085
chr22:32141323:G:A	0.3726	A	G	0.0637	-0.0189	0.0212	36659	63137	15	0.301	22	32141323	22	32141323	*	rs149128092	R	22	32537310	chr22:32537310	rs149128092	a	g	0.0836	-0.0602	0.0118	3.615e-07	32537310	32141323	22	32141323	22	32141323	*	R	-0.891509	-5.10169
chr6:39219392:T:C	0.2212	T	C	0.7033	0.0137	0.0112	36659	63137	0	0.9134	6	39219392	6	39219392	*	rs2815115	Y	6	39187168	chr6:39187168	rs2815115	t	c	0.7027	-0.0268	0.007	0.0001333	39187168	39219392	6	39219392	6	39219392	*	Y	1.22321	-3.82857
chr6:78767931:C:T	0.4174	T	C	0.4425	-0.0082	0.0102	36659	63137	43.6	0.05957	6	78767931	6	78767931	*	rs6939263	Y	6	79477648	chr6:79477648	rs6939263	t	c	0.4475	0.0225	0.0064	0.0004269	79477648	78767931	6	78767931	6	78767931	*	Y	-0.803922	3.51562
chr19:44993738:C:T	1.388e-10	T	C	0.2921	0.0721	0.0112	36659	63137	0	0.5674	19	44993738	19	44993738	*	rs892131	Y	19	45496996	chr19:45496996	rs892131	t	c	0.2744	0.0026	0.0069	0.7067	45496996	44993738	19	44993738	19	44993738	*	Y	6.4375	0.376812
chr1:71953244:T:G	0.378	T	G	0.8961	-0.0145	0.0165	36659	63137	0	0.7157	1	71953244	1	71953244	*	rs2801333	K	1	72418927	chr1:72418927	rs2801333	t	g	0.8812	0.0374	0.0099	0.0001699	72418927	71953244	1	71953244	1	71953244	*	K	-0.878788	3.77778
chr12:120913926:T:A	0.5009	A	T	0.4728	-0.0068	0.0101	36659	63137	11.1	0.3381	12	120913926	12	120913926	*	rs12372231	W	12	121351729	chr12:121351729	rs12372231	a	t	0.4728	0.0302	0.0064	2.262e-06	121351729	120913926	12	120913926	12	120913926	*	W	-0.673267	4.71875
chr5:102612957:A:C	0.7121	A	C	0.7363	-0.0042	0.0115	36659	63137	19.2	0.2605	5	102612957	5	102612957	*	rs13190085	M	5	101948661	chr5:101948661	rs13190085	a	c	0.7288	0.036	0.0072	6.258e-07	101948661	102612957	5	102612957	5	102612957	*	M	-0.365217	5
chr10:75079597:A:G	0.33	A	G	0.486	-0.0098	0.0101	36659	63137	43.3	0.06165	10	75079597	10	75079597	*	rs7475340	R	10	76839355	chr10:76839355	rs7475340	a	g	0.4923	-0.0231	0.0064	0.0002983	76839355	75079597	10	75079597	10	75079597	*	R	-0.970297	-3.60937
chr6:32284497:A:G	0.03133	A	G	0.6036	0.0226	0.0105	36659	63137	18.2	0.2701	6	32284497	6	32284497	*	rs7454557	R	6	32252274	chr6:32252274	rs7454557	a	g	0.6111	-0.0401	0.0066	1.208e-09	32252274	32284497	6	32284497	6	32284497	*	R	2.15238	-6.07576
chr11:103078247:T:C	0.7504	T	C	0.8931	0.0053	0.0168	36659	63137	30.7	0.154	11	103078247	11	103078247	*	rs17300329	Y	11	102948976	chr11:102948976	rs17300329	t	c	0.8755	0.0368	0.0097	0.0001573	102948976	103078247	11	103078247	11	103078247	*	Y	0.315476	3.79381
chr5:53591333:A:C	0.7368	A	C	0.9798	0.0126	0.0375	36390	62462	7.3	0.3746	5	53591333	5	53591333	*	rs62371562	M	5	52887163	chr5:52887163	rs62371562	a	c	0.9711	-0.0764	0.0209	0.0002638	52887163	53591333	5	53591333	5	53591333	*	M	0.336	-3.6555
chr6:152080516:A:G	0.1375	A	G	0.8837	0.0235	0.0158	36659	63137	47	0.04179	6	152080516	6	152080516	*	rs9479210	R	6	152401651	chr6:152401651	rs9479210	a	g	0.8792	-0.0365	0.0098	0.0002084	152401651	152080516	6	152080516	6	152080516	*	R	1.48734	-3.72449
chr9:33971742:A:G	0.9038	A	G	0.7685	0.0014	0.0119	36659	63137	8.9	0.3593	9	33971742	9	33971742	*	rs3739690	R	9	33971740	chr9:33971740	rs3739690	a	g	0.7848	-0.0372	0.0077	1.577e-06	33971740	33971742	9	33971742	9	33971742	*	R	0.117647	-4.83117
chr5:77150878:A:G	0.109	A	G	0.351	0.0171	0.0107	36659	63137	0	0.6352	5	77150878	5	77150878	*	rs4305630	R	5	76446703	chr5:76446703	rs4305630	a	g	0.3516	0.0329	0.0067	9.119e-07	76446703	77150878	5	77150878	5	77150878	*	R	1.59813	4.91045
chr11:85368577:T:A	0.08033	A	T	0.04	0.0449	0.0257	36659	63137	0	0.9499	11	85368577	11	85368577	*	rs117952086	W	11	85079621	chr11:85079621	rs117952086	a	t	0.044	-0.0622	0.0161	0.0001145	85079621	85368577	11	85368577	11	85368577	*	W	1.74708	-3.86335
chr6:32839009:T:G	0.8365	T	G	0.5785	0.0021	0.0102	36390	62462	54	0.02085	6	32839009	6	32839009	*	rs4713598	K	6	32806786	chr6:32806786	rs4713598	t	g	0.575	-0.0334	0.0065	2.673e-07	32806786	32839009	6	32839009	6	32839009	*	K	0.205882	-5.13846
chr6:20897665:G:T	0.7038	T	G	0.2326	0.0045	0.012	36659	63137	0	0.6145	6	20897665	6	20897665	*	rs4712562	K	6	20897896	chr6:20897896	rs4712562	t	g	0.2185	-0.0548	0.0077	1.518e-12	20897896	20897665	6	20897665	6	20897665	*	K	0.375	-7.11688
chr10:113002478:G:A	0.7636	A	G	0.467	0.0031	0.0102	36659	63137	8.7	0.3609	10	113002478	10	113002478	*	rs6585198	R	10	114762237	chr10:114762237	rs6585198	a	g	0.4611	0.1717	0.0064	3.44e-159	114762237	113002478	10	113002478	10	113002478	*	R	0.303922	26.8281
chr6:32701054:T:C	5.643e-08	T	C	0.8973	0.093	0.0171	36659	63137	21.2	0.2414	6	32701054	6	32701054	*	rs9275382	Y	6	32668831	chr6:32668831	rs9275382	t	c	0.8906	-0.0934	0.0103	8.822e-20	32668831	32701054	6	32701054	6	32701054	*	Y	5.4386	-9.06796
chr17:45892467:A:G	4.828e-08	A	G	0.77	0.0663	0.0121	36659	63137	52.5	0.02066	17	45892467	17	45892467	*	rs62056773	R	17	43969833	chr17:43969833	rs62056773	a	g	0.7878	-0.0196	0.008	0.01377	43969833	45892467	17	45892467	17	45892467	*	R	5.47934	-2.45
chr11:28386419:G:T	0.4902	T	G	0.0059	0.049	0.0711	35592	60847	11.4	0.3416	11	28386419	11	28386419	*	rs189395504	D	11	28407966	chr11:28407966	rs189395504	t	g	0.0072	0.1528	0.0397	0.0001178	28407966	28386419	11	28386419	11	28386419	*	D	0.68917	3.84887
chr17:39361888:C:A	0.02147	A	C	0.2672	-0.0263	0.0114	36659	63137	15.3	0.2983	17	39361888	17	39361888	*	rs11869259	H	17	37518141	chr17:37518141	rs11869259	a	c	0.252	0.0337	0.0075	7.809e-06	37518141	39361888	17	39361888	17	39361888	*	H	-2.30702	4.49333
chr15:91008646:C:T	0.07291	T	C	0.1354	0.0264	0.0147	36659	63137	13.6	0.3144	15	91008646	15	91008646	*	rs79253100	Y	15	91551876	chr15:91551876	rs79253100	t	c	0.1383	0.0651	0.0092	1.601e-12	91551876	91008646	15	91008646	15	91008646	*	Y	1.79592	7.07609
chr6:111281929:C:A	0.5689	A	C	0.1612	0.0078	0.0138	36659	63137	0	0.8421	6	111281929	6	111281929	*	rs76110409	M	6	111603132	chr6:111603132	rs76110409	a	c	0.1456	-0.04	0.0091	1.127e-05	111603132	111281929	6	111281929	6	111281929	*	M	0.565217	-4.3956
chr4:163890682:C:T	0.8004	T	C	0.4223	-0.0026	0.0102	36659	63137	49.4	0.0314	4	163890682	4	163890682	*	rs10030558	Y	4	164811834	chr4:164811834	rs10030558	t	c	0.4287	-0.0223	0.0064	0.0004802	164811834	163890682	4	163890682	4	163890682	*	Y	-0.254902	-3.48438
chr3:50122411:T:C	0.2652	T	C	0.502	-0.0112	0.0101	36659	63137	33	0.135	3	50122411	3	50122411	*	rs2071207	Y	3	50159844	chr3:50159844	rs2071207	t	c	0.5048	0.0318	0.0064	6.392e-07	50159844	50122411	3	50122411	3	50122411	*	Y	-1.10891	4.96875
chr22:50199493:G:C	0.1326	C	G	0.1342	-0.0225	0.015	36659	63137	0	0.6479	22	50199493	22	50199493	*	rs6712	V	22	50637922	chr22:50637922	rs6712	c	g	0.1383	0.0366	0.0094	0.0001027	50637922	50199493	22	50199493	22	50199493	*	V	-1.5	3.89362
chr2:145608030:T:C	0.01142	T	C	0.439	-0.0257	0.0102	36659	63137	0	0.7249	2	145608030	2	145608030	*	rs10210854	Y	2	146365598	chr2:146365598	rs10210854	t	c	0.4332	0.0251	0.0064	8.496e-05	146365598	145608030	2	145608030	2	145608030	*	Y	-2.51961	3.92188
chr20:62665635:T:C	0.859	T	C	0.3794	0.002	0.0113	36390	62462	44.7	0.06124	20	62665635	20	62665635	*	rs6122335	Y	20	61296987	chr20:61296987	rs6122335	t	c	0.372	0.0258	0.007	0.0002353	61296987	62665635	20	62665635	20	62665635	*	Y	0.176991	3.68571
chr8:11351990:T:C	0.5256	T	C	0.5339	0.0065	0.0102	36390	62462	25.4	0.2093	8	11351990	8	11351990	*	rs1435273	Y	8	11209499	chr8:11209499	rs1435273	t	c	0.5328	-0.0254	0.0065	9.124e-05	11209499	11351990	8	11351990	8	11351990	*	Y	0.637255	-3.90769
chr11:47397578:A:G	4.542e-07	A	G	0.3244	-0.0543	0.0108	36659	63137	0	0.5781	11	47397578	11	47397578	*	rs7924485	R	11	47419129	chr11:47419129	rs7924485	a	g	0.3298	0.0251	0.0068	0.0002259	47419129	47397578	11	47397578	11	47397578	*	R	-5.02778	3.69118
chr2:67694279:A:C	0.215	A	C	0.3688	0.0131	0.0105	36659	63137	0	0.8253	2	67694279	2	67694279	*	rs4671841	H	2	67921411	chr2:67921411	rs4671841	a	c	0.3692	0.0268	0.0066	4.846e-05	67921411	67694279	2	67694279	2	67694279	*	H	1.24762	4.06061
chr11:17223232:G:A	0.3437	A	G	0.4005	0.0098	0.0103	36659	63137	10.5	0.3441	11	17223232	11	17223232	*	rs214907	R	11	17244779	chr11:17244779	rs214907	a	g	0.4035	0.0311	0.0065	1.661e-06	17244779	17223232	11	17223232	11	17223232	*	R	0.951456	4.78462
chr9:3209315:G:C	0.6153	C	G	0.0494	-0.0121	0.024	36659	63137	0	0.6724	9	3209315	9	3209315	*	rs12002278	S	9	3209315	chr9:3209315	rs12002278	c	g	0.0548	0.0555	0.0143	0.0001092	3209315	3209315	9	3209315	9	3209315	*	S	-0.504167	3.88112
chr17:46740042:C:T	1.238e-08	T	C	0.2144	-0.0707	0.0124	36659	63137	64.8	0.001531	17	46740042	17	46740042	*	rs199445	Y	17	44817408	chr17:44817408	rs199445	t	c	0.1998	0.0184	0.0081	0.02247	44817408	46740042	17	46740042	17	46740042	*	Y	-5.70161	2.2716
chr8:18556765:T:C	0.1851	T	C	0.9793	-0.0486	0.0367	36496	62732	0	0.6297	8	18556765	8	18556765	*	rs6586756	Y	8	18414275	chr8:18414275	rs6586756	t	c	0.9845	-0.0936	0.0267	0.0004553	18414275	18556765	8	18556765	8	18556765	*	Y	-1.32425	-3.50562
chr3:58609649:G:A	0.8283	A	G	0.8763	0.0036	0.0164	36659	63137	0	0.4944	3	58609649	3	58609649	*	rs900871	R	3	58595376	chr3:58595376	rs900871	a	g	0.8916	-0.0402	0.0103	8.936e-05	58595376	58609649	3	58609649	3	58609649	*	R	0.219512	-3.90291
chr14:91419364:T:C	0.06838	T	C	0.7613	-0.0214	0.0118	36659	63137	53	0.0193	14	91419364	14	91419364	*	rs61988446	Y	14	91885708	chr14:91885708	rs61988446	t	c	0.7531	0.0301	0.0074	5.143e-05	91885708	91419364	14	91419364	14	91419364	*	Y	-1.81356	4.06757
chr15:49442346:C:T	0.2035	T	C	0.2402	0.015	0.0118	36659	63137	0	0.6058	15	49442346	15	49442346	*	rs73400205	B	15	49734543	chr15:49734543	rs73400205	t	c	0.2369	-0.0267	0.0075	0.0003974	49734543	49442346	15	49442346	15	49442346	*	B	1.27119	-3.56
chr1:106749670:C:T	0.504	T	C	0.7254	0.0076	0.0113	36659	63137	0	0.5912	1	106749670	1	106749670	*	rs1519882	Y	1	107292292	chr1:107292292	rs1519882	t	c	0.7308	0.0263	0.0072	0.0002722	107292292	106749670	1	106749670	1	106749670	*	Y	0.672566	3.65278
chr1:171613810:G:C	0.6259	C	G	0.1759	-0.0065	0.0133	36659	63137	8.8	0.3605	1	171613810	1	171613810	*	rs631259	S	1	171582950	chr1:171582950	rs631259	c	g	0.1649	-0.0339	0.0086	7.865e-05	171582950	171613810	1	171613810	1	171613810	*	S	-0.488722	-3.94186
chr2:161496377:T:C	0.03311	T	C	0.0931	-0.0392	0.0184	36659	63137	31.1	0.1508	2	161496377	2	161496377	*	rs6726406	Y	2	162352888	chr2:162352888	rs6726406	t	c	0.0891	0.045	0.0112	5.901e-05	162352888	161496377	2	161496377	2	161496377	*	Y	-2.13043	4.01786
chr12:120792090:T:C	0.7909	T	C	0.3497	0.0028	0.0106	36659	63137	0	0.5925	12	120792090	12	120792090	*	rs662739	Y	12	121229893	chr12:121229893	rs662739	t	c	0.3652	-0.0247	0.0066	0.0001807	121229893	120792090	12	120792090	12	120792090	*	Y	0.264151	-3.74242
chr3:141353447:C:T	0.193	T	C	0.4051	-0.0134	0.0103	36659	63137	0	0.9335	3	141353447	3	141353447	*	rs1346408	Y	3	141072289	chr3:141072289	rs1346408	t	c	0.4187	-0.0264	0.0065	4.766e-05	141072289	141353447	3	141353447	3	141353447	*	Y	-1.30097	-4.06154
chr12:41448441:T:C	0.1648	T	C	0.5398	-0.0141	0.0101	36659	63137	0	0.6231	12	41448441	12	41448441	*	rs1471163	Y	12	41842243	chr12:41842243	rs1471163	t	c	0.5246	-0.0256	0.0064	6.117e-05	41842243	41448441	12	41448441	12	41448441	*	Y	-1.39604	-4
chr6:20540386:A:G	0.3986	A	G	0.9485	0.0193	0.0229	36659	63137	9.2	0.3566	6	20540386	6	20540386	*	rs13212040	R	6	20540617	chr6:20540617	rs13212040	a	g	0.9528	-0.11	0.0151	2.969e-13	20540617	20540386	6	20540386	6	20540386	*	R	0.842795	-7.28477
chr8:8460105:A:T	0.03974	A	T	0.5492	0.0209	0.0102	36390	62462	1.3	0.4264	8	8460105	8	8460105	*	rs2921061	W	8	8317615	chr8:8317615	rs2921061	a	t	0.5494	-0.0336	0.0065	2.267e-07	8317615	8460105	8	8460105	8	8460105	*	W	2.04902	-5.16923
chr3:14887616:T:C	0.5863	T	C	0.2889	-0.0061	0.0112	36659	63137	0	0.8343	3	14887616	3	14887616	*	rs902448	Y	3	14929123	chr3:14929123	rs902448	t	c	0.2767	0.0282	0.0071	7.47e-05	14929123	14887616	3	14887616	3	14887616	*	Y	-0.544643	3.97183
chr15:77581688:A:G	0.744	A	G	0.6168	0.0034	0.0104	36659	63137	0	0.9446	15	77581688	15	77581688	*	rs2667771	R	15	77874030	chr15:77874030	rs2667771	a	g	0.6175	0.0594	0.0066	2.154e-19	77874030	77581688	15	77581688	15	77581688	*	R	0.326923	9
chr14:32840151:T:A	0.9693	A	T	0.4771	0.0004	0.0102	36659	63137	0	0.8935	14	32840151	14	32840151	*	rs7140836	W	14	33309357	chr14:33309357	rs7140836	a	t	0.4833	0.0314	0.0064	8.817e-07	33309357	32840151	14	32840151	14	32840151	*	W	0.0392157	4.90625
chr3:66863678:T:A	0.8719	A	T	0.5437	-0.0016	0.0102	36659	63137	41.6	0.07168	3	66863678	3	66863678	*	rs1373338	W	3	66914102	chr3:66914102	rs1373338	a	t	0.5608	-0.0285	0.0064	8.109e-06	66914102	66863678	3	66863678	3	66863678	*	W	-0.156863	-4.45312
chr8:117200223:A:G	0.2961	A	G	0.1676	-0.0146	0.0139	36659	63137	0	0.537	8	117200223	8	117200223	*	rs2464583	R	8	118212462	chr8:118212462	rs2464583	a	g	0.1432	0.0452	0.0091	6.975e-07	118212462	117200223	8	117200223	8	117200223	*	R	-1.05036	4.96703
chr7:130746171:C:T	0.3836	T	C	0.4571	-0.009	0.0104	36659	63137	38.5	0.09231	7	130746171	7	130746171	*	rs4731701	Y	7	130430930	chr7:130430930	rs4731701	t	c	0.4941	-0.0471	0.0064	1.649e-13	130430930	130746171	7	130746171	7	130746171	*	Y	-0.865385	-7.35938
chr8:9050440:G:A	0.2316	A	G	0.42	-0.0125	0.0105	36390	62462	11.1	0.3407	8	9050440	8	9050440	*	rs2044387	R	8	8907950	chr8:8907950	rs2044387	a	g	0.4209	0.0338	0.0066	2.989e-07	8907950	9050440	8	9050440	8	9050440	*	R	-1.19048	5.12121
chr2:27448388:T:C	0.998	T	C	0.629	0	0.0105	36659	63137	0	0.9047	2	27448388	2	27448388	*	rs7597145	Y	2	27671255	chr2:27671255	rs7597145	t	c	0.6053	-0.037	0.0067	3.359e-08	27671255	27448388	2	27448388	2	27448388	*	Y	0	-5.52239
chr8:11094741:T:C	0.1719	T	C	0.7112	-0.0153	0.0112	36390	62462	0	0.639	8	11094741	8	11094741	*	rs11785392	Y	8	10952251	chr8:10952251	rs11785392	t	c	0.6908	0.0309	0.007	1.059e-05	10952251	11094741	8	11094741	8	11094741	*	Y	-1.36607	4.41429
chr17:4363444:A:C	0.07514	A	C	0.6896	0.0198	0.0111	36659	63137	0	0.7414	17	4363444	17	4363444	*	rs68089023	M	17	4266739	chr17:4266739	rs68089023	a	c	0.6814	-0.032	0.0068	2.577e-06	4266739	4363444	17	4363444	17	4363444	*	M	1.78378	-4.70588
chr17:9894677:G:A	0.0005987	A	G	0.2724	-0.0394	0.0115	36659	63137	16.7	0.2847	17	9894677	17	9894677	*	rs874306	R	17	9797994	chr17:9797994	rs874306	a	g	0.3017	0.0374	0.007	9.747e-08	9797994	9894677	17	9894677	17	9894677	*	R	-3.42609	5.34286
chr3:193135752:G:T	0.4852	T	G	0.1894	0.009	0.0129	36659	63137	4.6	0.3996	3	193135752	3	193135752	*	rs9291049	K	3	192853541	chr3:192853541	rs9291049	t	g	0.194	-0.0283	0.0081	0.0004477	192853541	193135752	3	193135752	3	193135752	*	K	0.697674	-3.49383
chr22:17961495:C:T	0.9911	T	C	0.2415	0.0001	0.0118	36659	63137	0	0.6819	22	17961495	22	17961495	*	rs34156568	Y	22	18444261	chr22:18444261	rs34156568	t	c	0.2292	-0.0303	0.0076	7.362e-05	18444261	17961495	22	17961495	22	17961495	*	Y	0.00847458	-3.98684
chr8:95100051:A:T	0.02413	A	T	0.8258	0.0302	0.0134	36659	63137	25.2	0.2038	8	95100051	8	95100051	*	rs10093559	W	8	96112279	chr8:96112279	rs10093559	a	t	0.823	-0.0408	0.0084	1.111e-06	96112279	95100051	8	95100051	8	95100051	*	W	2.25373	-4.85714
chr6:7080590:T:G	0.5482	T	G	0.3522	-0.0064	0.0107	36659	63137	0	0.5716	6	7080590	6	7080590	*	rs35257692	K	6	7080823	chr6:7080823	rs35257692	t	g	0.3324	0.0359	0.0068	1.327e-07	7080823	7080590	6	7080590	6	7080590	*	K	-0.598131	5.27941
chr2:232719847:A:T	0.3812	A	T	0.6831	-0.0098	0.0112	36659	63137	46.6	0.04391	2	232719847	2	232719847	*	rs13004406	W	2	233584557	chr2:233584557	rs13004406	a	t	0.6551	-0.0239	0.0068	0.0004451	233584557	232719847	2	232719847	2	232719847	*	W	-0.875	-3.51471
chr1:172412243:T:C	0.2105	T	C	0.605	0.013	0.0104	36659	63137	2.1	0.422	1	172412243	1	172412243	*	rs7528296	Y	1	172381383	chr1:172381383	rs7528296	t	c	0.6081	0.0269	0.0066	4.541e-05	172381383	172412243	1	172412243	1	172412243	*	Y	1.25	4.07576
chr1:203563532:G:C	0.978	C	G	0.3126	-0.0003	0.0118	36390	62462	12.4	0.3288	1	203563532	1	203563532	*	rs2798637	S	1	203532660	chr1:203532660	rs2798637	c	g	0.3184	-0.0293	0.0071	3.867e-05	203532660	203563532	1	203563532	1	203563532	*	S	-0.0254237	-4.12676
chr11:120292475:A:G	0.5913	A	G	0.9284	0.0105	0.0196	36659	63137	0	0.6377	11	120292475	11	120292475	*	rs61898317	R	11	120163184	chr11:120163184	rs61898317	a	g	0.9185	0.0439	0.0118	0.0002069	120163184	120292475	11	120292475	11	120292475	*	R	0.535714	3.72034
chr3:183813572:C:T	0.2539	T	C	0.066	0.0231	0.0203	36659	63137	0	0.6846	3	183813572	3	183813572	*	rs76020005	Y	3	183531360	chr3:183531360	rs76020005	t	c	0.0672	-0.0458	0.0129	0.0003761	183531360	183813572	3	183813572	3	183813572	*	Y	1.13793	-3.55039
chr2:43196040:T:C	0.1774	T	C	0.5189	-0.0138	0.0103	36659	63137	0	0.5609	2	43196040	2	43196040	*	rs35936219	Y	2	43423179	chr2:43423179	rs35936219	t	c	0.521	-0.0385	0.0065	3.015e-09	43423179	43196040	2	43196040	2	43196040	*	Y	-1.33981	-5.92308
chr2:196131885:A:G	0.4391	A	G	0.2502	-0.0091	0.0118	36659	63137	45	0.05199	2	196131885	2	196131885	*	rs3942405	R	2	196996609	chr2:196996609	rs3942405	a	g	0.2237	0.0273	0.0076	0.0003546	196996609	196131885	2	196131885	2	196131885	*	R	-0.771186	3.59211
chr6:34233350:C:A	0.8042	A	C	0.034	-0.0071	0.0288	36390	62462	22.4	0.2372	6	34233350	6	34233350	*	rs79984746	M	6	34201127	chr6:34201127	rs79984746	a	c	0.0432	0.0686	0.0158	1.431e-05	34201127	34233350	6	34233350	6	34233350	*	M	-0.246528	4.34177
chr22:41264406:C:G	0.2983	C	G	0.5557	0.0106	0.0102	36659	63137	21.2	0.2417	22	41264406	22	41264406	*	rs139519	S	22	41660410	chr22:41660410	rs139519	c	g	0.542	0.0259	0.0064	5.009e-05	41660410	41264406	22	41264406	22	41264406	*	S	1.03922	4.04688
chr5:102022667:C:A	0.4215	A	C	0.0689	-0.0162	0.0202	36659	63137	43.6	0.05942	5	102022667	5	102022667	*	rs2895751	H	5	101358371	chr5:101358371	rs2895751	a	c	0.0807	0.0545	0.0119	4.971e-06	101358371	102022667	5	102022667	5	102022667	*	H	-0.80198	4.57983
chr7:130802307:G:A	0.5459	A	G	0.2782	0.0074	0.0122	36659	63137	21.3	0.2407	7	130802307	7	130802307	*	rs6963733	R	7	130487066	chr7:130487066	rs6963733	a	g	0.2858	0.0279	0.0074	0.0001747	130487066	130802307	7	130802307	7	130802307	*	R	0.606557	3.77027
chr1:71968468:T:C	0.2804	T	C	0.8974	-0.0179	0.0166	36659	63137	0	0.6891	1	71968468	1	71968468	*	rs76871620	Y	1	72434151	chr1:72434151	rs76871620	t	c	0.8822	0.0373	0.0099	0.0001769	72434151	71968468	1	71968468	1	71968468	*	Y	-1.07831	3.76768
chr10:85252279:A:T	0.7179	A	T	0.737	-0.0042	0.0115	36659	63137	0	0.8224	10	85252279	10	85252279	*	rs2350829	W	10	87012035	chr10:87012035	rs2350829	a	t	0.7253	0.0257	0.0071	0.0003066	87012035	85252279	10	85252279	10	85252279	*	W	-0.365217	3.61972
chr22:29934150:C:T	0.04698	T	C	0.0801	0.0368	0.0185	36659	63137	0	0.5946	22	29934150	22	29934150	*	rs36592	B	22	30330139	chr22:30330139	rs36592	t	c	0.0865	-0.079	0.0115	6.921e-12	30330139	29934150	22	29934150	22	29934150	*	B	1.98919	-6.86957
chr11:128166918:T:C	0.3912	T	C	0.8914	0.0139	0.0162	36659	63137	3.9	0.4059	11	128166918	11	128166918	*	rs80090866	Y	11	128036813	chr11:128036813	rs80090866	t	c	0.9044	0.045	0.011	4.254e-05	128036813	128166918	11	128166918	11	128166918	*	Y	0.858025	4.09091
chr3:12456902:G:A	0.611	A	G	0.4074	-0.0052	0.0103	36659	63137	0	0.6847	3	12456902	3	12456902	*	rs4684859	R	3	12498401	chr3:12498401	rs4684859	a	g	0.4242	0.0301	0.0065	3.538e-06	12498401	12456902	3	12456902	3	12456902	*	R	-0.504854	4.63077
chr7:99573826:C:T	0.07863	T	C	0.1391	0.0256	0.0146	36659	63137	7.8	0.3695	7	99573826	7	99573826	*	rs952319	Y	7	99171449	chr7:99171449	rs952319	t	c	0.1403	-0.0349	0.0092	0.000152	99171449	99573826	7	99573826	7	99573826	*	Y	1.75342	-3.79348
chr10:98705312:A:T	0.05258	A	T	0.1925	-0.0251	0.013	36659	63137	0	0.491	10	98705312	10	98705312	*	rs4919255	W	10	100465069	chr10:100465069	rs4919255	a	t	0.1906	-0.037	0.0082	5.883e-06	100465069	98705312	10	98705312	10	98705312	*	W	-1.93077	-4.5122
chr6:139763969:A:T	0.1236	A	T	0.883	-0.0243	0.0158	36659	63137	21.9	0.2351	6	139763969	6	139763969	*	rs9403116	W	6	140085106	chr6:140085106	rs9403116	a	t	0.8896	-0.0378	0.0102	0.0001977	140085106	139763969	6	139763969	6	139763969	*	W	-1.53797	-3.70588
chr14:102853644:C:T	0.03396	T	C	0.2313	-0.0254	0.012	36659	63137	3.2	0.4124	14	102853644	14	102853644	*	rs8016689	Y	14	103319981	chr14:103319981	rs8016689	t	c	0.2303	0.03	0.0075	6.905e-05	103319981	102853644	14	102853644	14	102853644	*	Y	-2.11667	4
chr17:9891098:C:T	0.000732	T	C	0.2716	-0.0387	0.0115	36659	63137	18	0.2723	17	9891098	17	9891098	*	rs17681788	B	17	9794415	chr17:9794415	rs17681788	t	c	0.3023	0.0366	0.0069	1.181e-07	9794415	9891098	17	9891098	17	9891098	*	B	-3.36522	5.30435
chr3:185788613:A:C	0.4019	A	C	0.7549	-0.0098	0.0117	36659	63137	0	0.7812	3	185788613	3	185788613	*	rs73061075	M	3	185506401	chr3:185506401	rs73061075	a	c	0.7431	-0.0912	0.0072	1.562e-36	185506401	185788613	3	185788613	3	185788613	*	M	-0.837607	-12.6667
chr7:70340426:T:C	0.5281	T	C	0.756	-0.0074	0.0118	36659	63137	27.1	0.1863	7	70340426	7	70340426	*	rs1464786	Y	7	69805412	chr7:69805412	rs1464786	t	c	0.7544	-0.0299	0.0074	5.767e-05	69805412	70340426	7	70340426	7	70340426	*	Y	-0.627119	-4.04054
chr22:46284799:G:A	0.8391	A	G	0.1009	0.0034	0.0168	36659	63137	16	0.2918	22	46284799	22	46284799	*	rs28528366	R	22	46680696	chr22:46680696	rs28528366	a	g	0.1032	0.0414	0.0105	7.683e-05	46680696	46284799	22	46284799	22	46284799	*	R	0.202381	3.94286
chr18:42467000:T:C	0.9462	T	C	0.3564	0.0007	0.0106	36659	63137	55.6	0.01272	18	42467000	18	42467000	*	rs346227	Y	18	40046965	chr18:40046965	rs346227	t	c	0.3416	0.0241	0.0067	0.0003225	40046965	42467000	18	42467000	18	42467000	*	Y	0.0660377	3.59701
chr2:232855573:G:T	0.4309	T	G	0.662	-0.0085	0.0108	36659	63137	44	0.05731	2	232855573	2	232855573	*	rs4973055	K	2	233720283	chr2:233720283	rs4973055	t	g	0.6483	-0.0271	0.0067	5.25e-05	233720283	232855573	2	232855573	2	232855573	*	K	-0.787037	-4.04478
chr17:63485593:C:T	1.086e-08	T	C	0.446	0.0583	0.0102	36659	63137	2	0.4229	17	63485593	17	63485593	*	rs4323	Y	17	61562954	chr17:61562954	rs4323	t	c	0.4667	-0.0274	0.0064	1.786e-05	61562954	63485593	17	63485593	17	63485593	*	Y	5.71569	-4.28125
chr10:63171485:C:T	0.1211	T	C	0.0222	0.0533	0.0344	36496	62732	0	0.4861	10	63171485	10	63171485	*	rs74557321	Y	10	64931245	chr10:64931245	rs74557321	t	c	0.028	-0.0787	0.0198	6.979e-05	64931245	63171485	10	63171485	10	63171485	*	Y	1.54942	-3.97475
chr7:140912363:A:T	0.6428	A	T	0.8508	0.0065	0.0141	36659	63137	7.7	0.371	7	140912363	7	140912363	*	rs9648716	D	7	140612163	chr7:140612163	rs9648716	a	t	0.8605	-0.0335	0.0091	0.0002354	140612163	140912363	7	140912363	7	140912363	*	D	0.460993	-3.68132
chr15:49281322:G:A	0.1847	A	G	0.2145	0.0164	0.0124	36659	63137	12.8	0.3219	15	49281322	15	49281322	*	rs76069611	R	15	49573519	chr15:49573519	rs76069611	a	g	0.2102	-0.031	0.0079	7.891e-05	49573519	49281322	15	49281322	15	49281322	*	R	1.32258	-3.92405
chr16:52963951:A:G	0.1471	A	G	0.0831	0.0279	0.0192	36659	63137	0	0.8397	16	52963951	16	52963951	*	rs9930367	R	16	52997863	chr16:52997863	rs9930367	a	g	0.0855	0.0405	0.0114	0.0003871	52997863	52963951	16	52963951	16	52963951	*	R	1.45312	3.55263
chr8:94910804:G:A	0.03476	A	G	0.7387	0.0242	0.0115	36659	63137	2.3	0.42	8	94910804	8	94910804	*	rs477653	R	8	95923032	chr8:95923032	rs477653	a	g	0.7385	-0.028	0.0072	0.0001063	95923032	94910804	8	94910804	8	94910804	*	R	2.10435	-3.88889
chr16:30099146:T:C	1.544e-05	T	C	0.5362	0.0445	0.0103	36659	63137	12.9	0.3211	16	30099146	16	30099146	*	rs9922041	Y	16	30110467	chr16:30110467	rs9922041	t	c	0.532	-0.034	0.0065	1.627e-07	30110467	30099146	16	30099146	16	30099146	*	Y	4.32039	-5.23077
chr6:7260866:C:A	0.7237	A	C	0.5323	-0.0036	0.0101	36659	63137	0	0.7691	6	7260866	6	7260866	*	rs2842355	M	6	7261099	chr6:7261099	rs2842355	a	c	0.534	0.0241	0.0065	0.0002052	7261099	7260866	6	7260866	6	7260866	*	M	-0.356436	3.70769
chr18:60146416:G:C	0.0273	C	G	0.4394	-0.0224	0.0102	36659	63137	0	0.4917	18	60146416	18	60146416	*	rs574988	S	18	57813648	chr18:57813648	rs574988	c	g	0.4413	0.0274	0.0064	1.786e-05	57813648	60146416	18	60146416	18	60146416	*	S	-2.19608	4.28125
chr4:139213139:G:C	0.9465	C	G	0.0069	0.0045	0.0677	35592	60847	0	0.5466	4	139213139	4	139213139	*	rs17342807	V	4	140134293	chr4:140134293	rs17342807	c	g	0.0069	0.1639	0.0445	0.0002303	140134293	139213139	4	139213139	4	139213139	*	V	0.0664697	3.68315
chr9:3303876:C:T	0.4868	T	C	0.1182	-0.0109	0.0157	36659	63137	0	0.9618	9	3303876	9	3303876	*	rs2986691	Y	9	3303876	chr9:3303876	rs2986691	t	c	0.1185	0.045	0.0099	6.065e-06	3303876	3303876	9	3303876	9	3303876	*	Y	-0.694268	4.54545
chr11:32444888:A:G	0.00182	A	G	0.843	0.0435	0.014	36659	63137	25.5	0.2014	11	32444888	11	32444888	*	rs112305606	R	11	32466434	chr11:32466434	rs112305606	a	g	0.8325	-0.0402	0.0086	2.837e-06	32466434	32444888	11	32444888	11	32444888	*	R	3.10714	-4.67442
chr9:3248543:G:T	0.5098	T	G	0.8736	0.01	0.0151	36659	63137	0	0.9913	9	3248543	9	3248543	*	rs636548	B	9	3248543	chr9:3248543	rs636548	t	g	0.8763	-0.0473	0.0096	9.089e-07	3248543	3248543	9	3248543	9	3248543	*	B	0.662252	-4.92708
chr2:160346077:G:A	0.1889	A	G	0.7837	0.0161	0.0123	36659	63137	0	0.5462	2	160346077	2	160346077	*	rs10168504	R	2	161202588	chr2:161202588	rs10168504	a	g	0.789	0.0402	0.0079	3.067e-07	161202588	160346077	2	160346077	2	160346077	*	R	1.30894	5.08861
chr18:7062419:G:A	0.5116	A	G	0.3598	0.007	0.0107	36659	63137	0	0.5742	18	7062419	18	7062419	*	rs35592477	R	18	7062418	chr18:7062418	rs35592477	a	g	0.3881	0.0297	0.0066	6.714e-06	7062418	7062419	18	7062419	18	7062419	*	R	0.654206	4.5
chr1:45966460:G:A	0.5884	A	G	0.2868	-0.006	0.0111	36659	63137	0	0.8895	1	45966460	1	45966460	*	rs12124291	R	1	46432132	chr1:46432132	rs12124291	a	g	0.2886	-0.0284	0.007	5.156e-05	46432132	45966460	1	45966460	1	45966460	*	R	-0.540541	-4.05714
chr5:56910702:C:T	0.5765	T	C	0.7306	0.0064	0.0114	36659	63137	0.2	0.4388	5	56910702	5	56910702	*	rs33320	Y	5	56206529	chr5:56206529	rs33320	t	c	0.7225	-0.0364	0.0072	4.694e-07	56206529	56910702	5	56910702	5	56910702	*	Y	0.561404	-5.05556
chr18:1849445:G:A	0.1308	A	G	0.1401	-0.0221	0.0146	36659	63137	0	0.6754	18	1849445	18	1849445	*	rs56042504	R	18	1849446	chr18:1849446	rs56042504	a	g	0.1441	0.037	0.009	3.972e-05	1849446	1849445	18	1849445	18	1849445	*	R	-1.5137	4.11111
chr6:82711708:A:G	0.5948	A	G	0.4657	-0.0054	0.0102	36659	63137	0	0.4435	6	82711708	6	82711708	*	rs907843	R	6	83421425	chr6:83421425	rs907843	a	g	0.4742	0.0238	0.0064	0.0001942	83421425	82711708	6	82711708	6	82711708	*	R	-0.529412	3.71875
chr7:14829616:T:C	0.1662	T	C	0.5049	-0.0139	0.0101	36659	63137	9.9	0.3497	7	14829616	7	14829616	*	rs10085569	Y	7	14869241	chr7:14869241	rs10085569	t	c	0.5038	0.0255	0.0064	6.536e-05	14869241	14829616	7	14829616	7	14829616	*	Y	-1.37624	3.98437
chr17:64081356:T:C	0.9885	T	C	0.2623	0.0002	0.0119	36659	63137	0	0.5342	17	64081356	17	64081356	*	rs196955	Y	17	62158716	chr17:62158716	rs196955	t	c	0.2398	0.0275	0.0075	0.0002644	62158716	64081356	17	64081356	17	64081356	*	Y	0.0168067	3.66667
chr5:102988062:C:T	0.6455	T	C	0.3196	0.005	0.0108	36659	63137	23.8	0.2164	5	102988062	5	102988062	*	rs11242483	Y	5	102323766	chr5:102323766	rs11242483	t	c	0.3284	0.0429	0.0068	2.908e-10	102323766	102988062	5	102988062	5	102988062	*	Y	0.462963	6.30882
chr3:35657530:C:T	0.3827	T	C	0.2035	0.0109	0.0125	36659	63137	30.3	0.1578	3	35657530	3	35657530	*	rs11706708	Y	3	35699022	chr3:35699022	rs11706708	t	c	0.2169	0.0283	0.0077	0.0002596	35699022	35657530	3	35657530	3	35657530	*	Y	0.872	3.67532
chr5:14771138:G:A	0.4092	A	G	0.2159	0.0102	0.0123	36659	63137	0	0.9735	5	14771138	5	14771138	*	rs17317417	R	5	14771247	chr5:14771247	rs17317417	a	g	0.2131	0.0323	0.0077	3.062e-05	14771247	14771138	5	14771138	5	14771138	*	R	0.829268	4.19481
chr5:102480400:G:A	0.5384	A	G	0.2582	-0.0071	0.0115	36659	63137	0	0.4647	5	102480400	5	102480400	*	rs6884141	R	5	101816104	chr5:101816104	rs6884141	a	g	0.2749	0.0428	0.0071	1.839e-09	101816104	102480400	5	102480400	5	102480400	*	R	-0.617391	6.02817
chr12:4188344:C:T	0.04144	T	C	0.1845	0.0266	0.013	36659	63137	10.8	0.3409	12	4188344	12	4188344	*	rs113753143	Y	12	4297510	chr12:4297510	rs113753143	t	c	0.1851	0.0434	0.0083	1.546e-07	4297510	4188344	12	4188344	12	4188344	*	Y	2.04615	5.22892
chr2:202205155:T:G	0.3799	T	G	0.1189	0.0139	0.0158	36659	63137	0	0.4718	2	202205155	2	202205155	*	rs3181153	K	2	203069878	chr2:203069878	rs3181153	t	g	0.1147	0.036	0.0101	0.0003415	203069878	202205155	2	202205155	2	202205155	*	K	0.879747	3.56436
chr22:17980450:A:G	0.894	A	G	0.7333	0.0015	0.0114	36659	63137	9.6	0.3531	22	17980450	22	17980450	*	rs9605472	R	22	18463216	chr22:18463216	rs9605472	a	g	0.7459	0.0272	0.0073	0.0002063	18463216	17980450	22	17980450	22	17980450	*	R	0.131579	3.72603
chr6:43845849:C:T	0.3227	T	C	0.4319	-0.0103	0.0104	36659	63137	0	0.6754	6	43845849	6	43845849	*	rs11758441	Y	6	43813586	chr6:43813586	rs11758441	t	c	0.4456	-0.0336	0.0065	2.267e-07	43813586	43845849	6	43845849	6	43845849	*	Y	-0.990385	-5.16923
chr4:184703066:T:C	0.5265	T	C	0.832	-0.0086	0.0136	36659	63137	35.4	0.1151	4	184703066	4	184703066	*	rs4610378	Y	4	185624220	chr4:185624220	rs4610378	t	c	0.8445	0.0317	0.0088	0.000313	185624220	184703066	4	184703066	4	184703066	*	Y	-0.632353	3.60227
chr20:53000625:T:G	0.2994	T	G	0.5506	0.0106	0.0103	36659	63137	0	0.8794	20	53000625	20	53000625	*	rs2741362	K	20	51617164	chr20:51617164	rs2741362	t	g	0.5282	0.025	0.0064	9.067e-05	51617164	53000625	20	53000625	20	53000625	*	K	1.02913	3.90625
chr7:118454239:T:C	0.905	T	C	0.4131	-0.0012	0.0102	36659	63137	0	0.5666	7	118454239	7	118454239	*	rs1990501	Y	7	118094293	chr7:118094293	rs1990501	t	c	0.3979	-0.0239	0.0065	0.0002317	118094293	118454239	7	118454239	7	118454239	*	Y	-0.117647	-3.67692
chr14:46560764:A:G	0.3456	A	G	0.4673	-0.0095	0.0101	36659	63137	15.2	0.2993	14	46560764	14	46560764	*	rs2642088	R	14	47029967	chr14:47029967	rs2642088	a	g	0.4591	0.0232	0.0064	0.0002807	47029967	46560764	14	46560764	14	46560764	*	R	-0.940594	3.625
chr14:79489072:C:T	0.8806	T	C	0.2873	-0.0017	0.0112	36659	63137	0	0.6616	14	79489072	14	79489072	*	rs8021408	Y	14	79955415	chr14:79955415	rs8021408	t	c	0.302	0.0334	0.0069	1.343e-06	79955415	79489072	14	79489072	14	79489072	*	Y	-0.151786	4.84058
chr2:164944849:C:T	0.5611	T	C	0.4488	0.0059	0.0101	36659	63137	18	0.2724	2	164944849	2	164944849	*	rs10930141	Y	2	165801359	chr2:165801359	rs10930141	t	c	0.4384	0.0267	0.0064	2.909e-05	165801359	164944849	2	164944849	2	164944849	*	Y	0.584158	4.17188
chr13:50567811:G:A	0.2405	A	G	0.5577	0.0119	0.0102	36659	63137	3.4	0.4104	13	50567811	13	50567811	*	rs770383	R	13	51141947	chr13:51141947	rs770383	a	g	0.5376	-0.0242	0.0064	0.0001512	51141947	50567811	13	50567811	13	50567811	*	R	1.16667	-3.78125
chr14:38300522:C:T	0.5932	T	C	0.2159	0.0066	0.0124	36659	63137	2.8	0.4152	14	38300522	14	38300522	*	rs12588030	Y	14	38769726	chr14:38769726	rs12588030	t	c	0.2288	-0.0344	0.0076	6.773e-06	38769726	38300522	14	38300522	14	38300522	*	Y	0.532258	-4.52632
chr15:49143146:G:C	0.1795	C	G	0.2167	0.0168	0.0125	36659	63137	12	0.3301	15	49143146	15	49143146	*	rs74798636	S	15	49435343	chr15:49435343	rs74798636	c	g	0.2089	-0.0311	0.0081	0.0001145	49435343	49143146	15	49143146	15	49143146	*	S	1.344	-3.83951
chr7:118572016:A:G	0.8237	A	G	0.413	0.0023	0.0102	36659	63137	0	0.4681	7	118572016	7	118572016	*	rs4727878	R	7	118212070	chr7:118212070	rs4727878	a	g	0.4002	-0.0239	0.0065	0.0002317	118212070	118572016	7	118572016	7	118572016	*	R	0.22549	-3.67692
chr4:18105043:G:A	0.1575	A	G	0.2281	-0.017	0.012	36659	63137	5.8	0.3878	4	18105043	4	18105043	*	rs7695808	R	4	18106666	chr4:18106666	rs7695808	a	g	0.218	-0.0324	0.0077	2.893e-05	18106666	18105043	4	18105043	4	18105043	*	R	-1.41667	-4.20779
chr8:10448883:A:G	0.1378	A	G	0.8535	-0.0212	0.0143	36390	62462	0	0.4689	8	10448883	8	10448883	*	rs73203362	R	8	10306393	chr8:10306393	rs73203362	a	g	0.8372	0.0311	0.0087	0.0003453	10306393	10448883	8	10448883	8	10448883	*	R	-1.48252	3.57471
chr2:81513862:T:C	0.9107	T	C	0.9197	0.0021	0.0188	36659	63137	0	0.835	2	81513862	2	81513862	*	rs75190575	Y	2	81740986	chr2:81740986	rs75190575	t	c	0.9335	-0.0465	0.013	0.0003415	81740986	81513862	2	81513862	2	81513862	*	Y	0.111702	-3.57692
chr12:123242896:G:A	0.0004551	A	G	0.6767	0.0381	0.0109	36659	63137	0	0.6595	12	123242896	12	123242896	*	rs1879379	R	12	123727443	chr12:123727443	rs1879379	a	g	0.6786	0.0301	0.0069	1.326e-05	123727443	123242896	12	123242896	12	123242896	*	R	3.49541	4.36232
chr18:60535113:T:A	0.5591	A	T	0.376	-0.0061	0.0104	36659	63137	0	0.6339	18	60535113	18	60535113	*	rs28631233	W	18	58202346	chr18:58202346	rs28631233	a	t	0.3811	-0.0235	0.0066	0.0003672	58202346	60535113	18	60535113	18	60535113	*	W	-0.586538	-3.56061
chr5:45867574:G:C	0.3809	C	G	0.26	0.0101	0.0115	36659	63137	0	0.7044	5	45867574	5	45867574	*	rs4560554	S	5	45867676	chr5:45867676	rs4560554	c	g	0.267	0.0255	0.0072	0.0004161	45867676	45867574	5	45867574	5	45867574	*	S	0.878261	3.54167
chr12:27759209:T:C	0.3044	T	C	0.3488	0.011	0.0107	36659	63137	0	0.585	12	27759209	12	27759209	*	rs7963102	Y	12	27912142	chr12:27912142	rs7963102	t	c	0.3508	0.0344	0.0067	2.843e-07	27912142	27759209	12	27759209	12	27759209	*	Y	1.02804	5.13433
chr11:2557933:A:G	0.08494	A	G	0.9394	0.0372	0.0216	36659	63137	0	0.9396	11	2557933	11	2557933	*	rs2283164	R	11	2579163	chr11:2579163	rs2283164	a	g	0.9468	0.0699	0.0151	3.549e-06	2579163	2557933	11	2557933	11	2557933	*	R	1.72222	4.62914
chr6:31375648:A:G	0.3223	A	G	0.1529	0.0139	0.014	36390	62462	0	0.6722	6	31375648	6	31375648	*	rs4959018	R	6	31343425	chr6:31343425	rs4959018	a	g	0.182	-0.0528	0.0084	2.908e-10	31343425	31375648	6	31375648	6	31375648	*	R	0.992857	-6.28571
chr19:12983484:C:T	0.6351	T	C	0.8151	-0.0065	0.0137	36390	62462	12.8	0.3252	19	12983484	19	12983484	*	rs7409148	Y	19	13094298	chr19:13094298	rs7409148	t	c	0.8093	0.0539	0.0085	2.078e-10	13094298	12983484	19	12983484	19	12983484	*	Y	-0.474453	6.34118
chr6:50216545:G:A	0.05084	A	G	0.0321	-0.0569	0.0291	36659	63137	25.4	0.2019	6	50216545	6	50216545	*	rs77557204	R	6	50184258	chr6:50184258	rs77557204	a	g	0.044	0.0593	0.0157	0.0001595	50184258	50216545	6	50216545	6	50216545	*	R	-1.95533	3.77707
chr14:79217063:G:A	0.8108	A	G	0.166	0.0034	0.0143	36659	63137	40.6	0.07822	14	79217063	14	79217063	*	rs61995407	R	14	79683406	chr14:79683406	rs61995407	a	g	0.1508	-0.0331	0.0093	0.0003822	79683406	79217063	14	79217063	14	79217063	*	R	0.237762	-3.55914
chr3:23164430:G:C	0.4275	C	G	0.0334	0.0222	0.028	36659	63137	0	0.6508	3	23164430	3	23164430	*	rs73050238	S	3	23205921	chr3:23205921	rs73050238	c	g	0.0375	0.0852	0.0171	5.968e-07	23205921	23164430	3	23164430	3	23164430	*	S	0.792857	4.98246
chr10:97524125:C:T	0.001189	T	C	0.2646	0.0371	0.0114	36659	63137	26.1	0.1956	10	97524125	10	97524125	*	rs11189255	Y	10	99283882	chr10:99283882	rs11189255	t	c	0.2827	0.0287	0.0071	5.553e-05	99283882	97524125	10	97524125	10	97524125	*	Y	3.25439	4.04225
chr5:3850096:C:T	0.7211	T	C	0.0032	0.0538	0.1508	26798	28624	0	0.9174	5	3850096	5	3850096	*	rs116764203	Y	5	3850210	chr5:3850210	rs116764203	t	c	0.0007	0.5491	0.1565	0.0004516	3850210	3850096	5	3850096	5	3850096	*	Y	0.356764	3.50863
chr12:108232654:G:A	0.03606	A	G	0.1678	0.0283	0.0135	36659	63137	0	0.9097	12	108232654	12	108232654	*	rs10861882	R	12	108626431	chr12:108626431	rs10861882	a	g	0.1579	0.0309	0.0088	0.0004425	108626431	108232654	12	108232654	12	108232654	*	R	2.0963	3.51136
chr7:4660677:G:A	0.8022	A	G	0.1216	-0.004	0.0161	36659	63137	43.5	0.06003	7	4660677	7	4660677	*	rs62452134	R	7	4700308	chr7:4700308	rs62452134	a	g	0.132	0.0403	0.0095	2.34e-05	4700308	4660677	7	4660677	7	4660677	*	R	-0.248447	4.24211
chr5:87246154:T:C	0.8474	T	C	0.7499	0.0022	0.0116	36659	63137	0	0.6119	5	87246154	5	87246154	*	rs3797761	Y	5	86541971	chr5:86541971	rs3797761	t	c	0.7546	-0.0337	0.0074	5.807e-06	86541971	87246154	5	87246154	5	87246154	*	Y	0.189655	-4.55405
chr9:94170969:G:A	0.8263	A	G	0.3095	0.0024	0.011	36659	63137	2	0.4227	9	94170969	9	94170969	*	rs7865876	R	9	96933251	chr9:96933251	rs7865876	a	g	0.3221	0.0362	0.0068	1.043e-07	96933251	94170969	9	94170969	9	94170969	*	R	0.218182	5.32353
chr4:52416927:T:C	0.7207	T	C	0.4878	-0.0036	0.0101	36659	63137	20.2	0.2509	4	52416927	4	52416927	*	rs6834296	Y	4	53283093	chr4:53283093	rs6834296	t	c	0.4892	0.0271	0.0064	2.205e-05	53283093	52416927	4	52416927	4	52416927	*	Y	-0.356436	4.23438
chr3:53062859:T:C	0.862	T	C	0.6735	0.0019	0.0108	36659	63137	0	0.5065	3	53062859	3	53062859	*	rs9758988	Y	3	53096875	chr3:53096875	rs9758988	t	c	0.6629	0.0286	0.0067	1.972e-05	53096875	53062859	3	53062859	3	53062859	*	Y	0.175926	4.26866
chr12:60854225:G:A	0.9371	A	G	0.8165	-0.001	0.0132	36659	63137	0	0.6843	12	60854225	12	60854225	*	rs7488590	R	12	61248006	chr12:61248006	rs7488590	a	g	0.8269	-0.0293	0.0084	0.0004687	61248006	60854225	12	60854225	12	60854225	*	R	-0.0757576	-3.4881
chr6:7269334:C:T	0.1224	T	C	0.1878	-0.0201	0.013	36659	63137	44.5	0.05475	6	7269334	6	7269334	*	rs7763140	Y	6	7269567	chr6:7269567	rs7763140	t	c	0.2049	-0.0354	0.008	8.639e-06	7269567	7269334	6	7269334	6	7269334	*	Y	-1.54615	-4.425
chr18:55326695:C:T	0.2834	T	C	0.0391	-0.0279	0.026	36659	63137	51.9	0.02247	18	55326695	18	55326695	*	rs147952958	Y	18	52993926	chr18:52993926	rs147952958	t	c	0.0372	0.0625	0.017	0.0002289	52993926	55326695	18	55326695	18	55326695	*	Y	-1.07308	3.67647
chr11:93333364:C:G	0.4421	C	G	0.5975	0.0079	0.0103	36659	63137	0	0.9528	11	93333364	11	93333364	*	rs7107679	B	11	93066530	chr11:93066530	rs7107679	c	g	0.5913	-0.0326	0.0065	5.116e-07	93066530	93333364	11	93333364	11	93333364	*	B	0.76699	-5.01538
chr7:76979423:C:T	0.1407	T	C	0.7978	0.0199	0.0135	36659	63137	35.1	0.118	7	76979423	7	76979423	*	rs12536404	Y	7	76608740	chr7:76608740	rs12536404	t	c	0.8262	-0.0312	0.0086	0.0002791	76608740	76979423	7	76979423	7	76979423	*	Y	1.47407	-3.62791
chr17:42561996:C:A	0.002852	A	C	0.5302	0.0302	0.0101	36659	63137	0	0.6412	17	42561996	17	42561996	*	rs629861	M	17	40714014	chr17:40714014	rs629861	a	c	0.5632	0.0291	0.0065	7.369e-06	40714014	42561996	17	42561996	17	42561996	*	M	2.9901	4.47692
chr9:4296430:A:G	0.09107	A	G	0.521	0.0172	0.0102	36659	63137	30.9	0.1528	9	4296430	9	4296430	*	rs10814917	R	9	4296430	chr9:4296430	rs10814917	a	g	0.5077	0.0291	0.0064	5.208e-06	4296430	4296430	9	4296430	9	4296430	*	R	1.68627	4.54688
chr15:52865094:C:A	0.08526	A	C	0.248	-0.0201	0.0117	36659	63137	0	0.7127	15	52865094	15	52865094	*	rs2440350	M	15	53157291	chr15:53157291	rs2440350	a	c	0.257	0.0362	0.0073	7.846e-07	53157291	52865094	15	52865094	15	52865094	*	M	-1.71795	4.9589
chr6:34222672:C:T	0.5314	T	C	0.0347	-0.0178	0.0285	36390	62462	23.6	0.2259	6	34222672	6	34222672	*	rs10214450	Y	6	34190449	chr6:34190449	rs10214450	t	c	0.0435	0.0688	0.0158	1.351e-05	34190449	34222672	6	34222672	6	34222672	*	Y	-0.624561	4.35443
chr2:164780109:C:T	0.6306	T	C	0.4302	-0.0049	0.0102	36659	63137	0	0.4439	2	164780109	2	164780109	*	rs355898	Y	2	165636619	chr2:165636619	rs355898	t	c	0.4199	-0.0326	0.0065	5.116e-07	165636619	164780109	2	164780109	2	164780109	*	Y	-0.480392	-5.01538
chr4:161804448:A:C	0.8212	A	C	0.9985	0.0506	0.224	21994	27765	27.1	0.2414	4	161804448	4	161804448	*	rs77464462	M	4	162725600	chr4:162725600	rs77464462	a	c	0.9993	-0.5253	0.1452	0.0002978	162725600	161804448	4	161804448	4	161804448	*	M	0.225893	-3.61777
chr4:17613807:C:T	0.533	T	C	0.6012	-0.0065	0.0104	36659	63137	17.6	0.2758	4	17613807	4	17613807	*	rs4334752	Y	4	17615430	chr4:17615430	rs4334752	t	c	0.6149	-0.025	0.0066	0.0001506	17615430	17613807	4	17613807	4	17613807	*	Y	-0.625	-3.78788
chr1:6659916:C:T	0.669	T	C	0.3641	-0.0045	0.0105	36659	63137	44.5	0.05457	1	6659916	1	6659916	*	rs7514505	Y	1	6719976	chr1:6719976	rs7514505	t	c	0.3514	0.0328	0.0067	9.839e-07	6719976	6659916	1	6659916	1	6659916	*	Y	-0.428571	4.89552
chr22:17977954:G:A	0.8369	A	G	0.2658	-0.0024	0.0114	36659	63137	8.1	0.3672	22	17977954	22	17977954	*	rs61156258	R	22	18460720	chr22:18460720	rs61156258	a	g	0.2538	-0.027	0.0073	0.0002297	18460720	17977954	22	17977954	22	17977954	*	R	-0.210526	-3.69863
chr15:74594629:G:T	0.08732	T	G	0.0453	-0.0418	0.0245	36659	63137	36	0.111	15	74594629	15	74594629	*	rs76577397	K	15	74886970	chr15:74886970	rs76577397	t	g	0.0455	-0.0657	0.0161	4.609e-05	74886970	74594629	15	74594629	15	74594629	*	K	-1.70612	-4.08075
chr22:41220512:C:T	0.6307	T	C	0.3648	-0.005	0.0105	36659	63137	46.7	0.04363	22	41220512	22	41220512	*	rs139470	Y	22	41616516	chr22:41616516	rs139470	t	c	0.3759	-0.0334	0.0066	4.117e-07	41616516	41220512	22	41220512	22	41220512	*	Y	-0.47619	-5.06061
chr7:14824305:C:A	0.205	A	C	0.4893	0.0128	0.0101	36659	63137	15.4	0.2974	7	14824305	7	14824305	*	rs6461137	H	7	14863930	chr7:14863930	rs6461137	a	c	0.4912	-0.0253	0.0068	0.0002012	14863930	14824305	7	14824305	7	14824305	*	H	1.26733	-3.72059
chr15:49003862:C:T	0.9261	T	C	0.0473	0.0022	0.0238	36659	63137	0	0.8722	15	49003862	15	49003862	*	rs144696893	Y	15	49296059	chr15:49296059	rs144696893	t	c	0.0529	0.0524	0.0143	0.0002592	49296059	49003862	15	49003862	15	49003862	*	Y	0.092437	3.66434
chr5:50472393:C:A	0.6017	A	C	0.5561	-0.0054	0.0104	36659	63137	57.7	0.008692	5	50472393	5	50472393	*	rs7732941	M	5	49768227	chr5:49768227	rs7732941	a	c	0.5633	-0.0245	0.0065	0.0001606	49768227	50472393	5	50472393	5	50472393	*	M	-0.519231	-3.76923
chr18:55575576:A:T	0.4701	A	T	0.8588	-0.0105	0.0146	36659	63137	0	0.7777	18	55575576	18	55575576	*	rs11151167	W	18	53242807	chr18:53242807	rs11151167	a	t	0.8522	-0.0328	0.0093	0.0004318	53242807	55575576	18	55575576	18	55575576	*	W	-0.719178	-3.52688
chr19:44955336:C:T	2.673e-11	T	C	0.2859	0.0751	0.0113	36659	63137	0	0.5222	19	44955336	19	44955336	*	rs2238682	Y	19	45458593	chr19:45458593	rs2238682	t	c	0.2718	0.0042	0.0071	0.5553	45458593	44955336	19	44955336	19	44955336	*	Y	6.64602	0.591549
chr10:63254345:C:T	0.1197	T	C	0.0229	0.0525	0.0338	36496	62732	0	0.5892	10	63254345	10	63254345	*	rs79489042	Y	10	65014105	chr10:65014105	rs79489042	t	c	0.0291	-0.0743	0.0196	0.0001478	65014105	63254345	10	63254345	10	63254345	*	Y	1.55325	-3.79082
chr11:65481756:T:C	0.4712	T	C	0.685	-0.0078	0.0108	36659	63137	6.7	0.3795	11	65481756	11	65481756	*	rs1784100	Y	11	65249227	chr11:65249227	rs1784100	t	c	0.6817	-0.0425	0.0069	7.739e-10	65249227	65481756	11	65481756	11	65481756	*	Y	-0.722222	-6.15942
chr13:80037005:A:C	0.6662	A	C	0.6572	0.0047	0.0108	36659	63137	0	0.7127	13	80037005	13	80037005	*	rs3861150	M	13	80611140	chr13:80611140	rs3861150	a	c	0.6716	0.0372	0.0068	4.602e-08	80611140	80037005	13	80037005	13	80037005	*	M	0.435185	5.47059
chr15:74590475:A:G	0.08271	A	G	0.9552	0.0426	0.0246	36659	63137	30.8	0.153	15	74590475	15	74590475	*	rs76091141	R	15	74882816	chr15:74882816	rs76091141	a	g	0.9554	0.0702	0.0158	8.987e-06	74882816	74590475	15	74590475	15	74590475	*	R	1.73171	4.44304
chr1:26417412:C:T	0.8538	T	C	0.3418	0.002	0.0107	36659	63137	0	0.9998	1	26417412	1	26417412	*	rs6683792	Y	1	26743903	chr1:26743903	rs6683792	t	c	0.3578	0.0303	0.0067	6.133e-06	26743903	26417412	1	26417412	1	26417412	*	Y	0.186916	4.52239
chr16:75200974:C:A	0.1568	A	C	0.0815	0.0265	0.0187	36659	63137	0	0.8074	16	75200974	16	75200974	*	rs72802342	M	16	75234872	chr16:75234872	rs72802342	a	c	0.0763	-0.1281	0.0124	3.454e-25	75234872	75200974	16	75200974	16	75200974	*	M	1.41711	-10.3306
chr3:185404635:A:G	0.269	A	G	0.1645	0.0155	0.014	36659	63137	0	0.7696	3	185404635	3	185404635	*	rs6444067	R	3	185122423	chr3:185122423	rs6444067	a	g	0.1598	0.0375	0.0087	1.595e-05	185122423	185404635	3	185404635	3	185404635	*	R	1.10714	4.31034
chr11:50113357:T:C	0.0011	T	C	0.9099	-0.0583	0.0179	36659	63137	26.3	0.1938	11	50113357	11	50113357	*	rs79809018	Y	11	50072528	chr11:50072528	rs79809018	t	c	0.9086	-0.0483	0.0111	1.349e-05	50072528	50113357	11	50113357	11	50113357	*	Y	-3.25698	-4.35135
chr4:102706811:T:C	0.2492	T	C	0.6558	0.0123	0.0107	36659	63137	0	0.634	4	102706811	4	102706811	*	rs223510	Y	4	103627968	chr4:103627968	rs223510	t	c	0.6535	0.0344	0.0067	2.843e-07	103627968	102706811	4	102706811	4	102706811	*	Y	1.14953	5.13433
chr15:63838743:T:C	0.0981	T	C	0.6821	-0.0179	0.0108	36659	63137	24	0.2152	15	63838743	15	63838743	*	rs7166249	Y	15	64130942	chr15:64130942	rs7166249	t	c	0.6772	-0.0321	0.0068	2.397e-06	64130942	63838743	15	63838743	15	63838743	*	Y	-1.65741	-4.72059
chr13:50572757:C:G	0.2293	C	G	0.4416	-0.0122	0.0102	36659	63137	5.9	0.3876	13	50572757	13	50572757	*	rs770393	S	13	51146893	chr13:51146893	rs770393	c	g	0.4617	0.0237	0.0064	0.0002066	51146893	50572757	13	50572757	13	50572757	*	S	-1.19608	3.70312
chr4:95149374:G:T	0.03197	T	G	0.607	-0.0222	0.0103	36659	63137	0	0.9781	4	95149374	4	95149374	*	rs1970801	K	4	96070525	chr4:96070525	rs1970801	t	g	0.5897	-0.0296	0.0065	5.121e-06	96070525	95149374	4	95149374	4	95149374	*	K	-2.15534	-4.55385
chr13:58114211:C:T	0.2815	T	C	0.1701	0.0146	0.0135	36659	63137	0	0.5737	13	58114211	13	58114211	*	rs9569818	Y	13	58688345	chr13:58688345	rs9569818	t	c	0.1833	-0.043	0.0083	2.008e-07	58688345	58114211	13	58114211	13	58114211	*	Y	1.08148	-5.18072
chr1:149903054:G:A	0.8594	A	G	0.0675	-0.0037	0.021	36659	63137	13.1	0.319	1	149903054	1	149903054	*	rs72708157	R	1	149874606	chr1:149874606	rs72708157	a	g	0.0786	-0.0528	0.0121	1.378e-05	149874606	149903054	1	149903054	1	149903054	*	R	-0.17619	-4.36364
chr17:4137415:C:G	0.7466	C	G	0.8343	0.0044	0.0137	36659	63137	0	0.9112	17	4137415	17	4137415	*	rs12452728	S	17	4040709	chr17:4040709	rs12452728	c	g	0.8294	-0.0552	0.0085	7.578e-11	4040709	4137415	17	4137415	17	4137415	*	S	0.321168	-6.49412
chr17:577688:G:C	0.7708	C	G	0.1886	-0.0038	0.0129	36390	62462	17.4	0.2829	17	577688	17	577688	*	rs34311093	S	17	480928	chr17:480928	rs34311093	c	g	0.192	0.0287	0.0081	0.000371	480928	577688	17	577688	17	577688	*	S	-0.294574	3.54321
chr2:58790109:G:A	0.6831	A	G	0.5866	-0.0042	0.0103	36659	63137	0	0.8115	2	58790109	2	58790109	*	rs2215966	R	2	59017244	chr2:59017244	rs2215966	a	g	0.586	0.0288	0.0065	9.142e-06	59017244	58790109	2	58790109	2	58790109	*	R	-0.407767	4.43077
chr1:23202040:T:C	0.6838	T	C	0.994	-0.0308	0.0756	32228	42115	0	0.7176	1	23202040	1	23202040	*	rs145756157	Y	1	23528533	chr1:23528533	rs145756157	t	c	0.9962	-0.2369	0.0681	0.0004997	23528533	23202040	1	23202040	1	23202040	*	Y	-0.407407	-3.47871
chr10:110749339:G:A	0.7538	A	G	0.4268	0.0033	0.0104	36659	63137	0	0.5442	10	110749339	10	110749339	*	rs1853372	R	10	112509097	chr10:112509097	rs1853372	a	g	0.4157	0.0246	0.0065	0.0001509	112509097	110749339	10	110749339	10	110749339	*	R	0.317308	3.78462
chr19:31398851:G:A	0.4391	A	G	0.628	-0.0082	0.0106	36659	63137	35.6	0.1139	19	31398851	19	31398851	*	rs759637	R	19	31889757	chr19:31889757	rs759637	a	g	0.6075	0.0294	0.0065	5.927e-06	31889757	31398851	19	31398851	19	31398851	*	R	-0.773585	4.52308
chr18:33978133:G:A	0.2371	A	G	0.0211	-0.042	0.0355	36659	63137	0	0.4895	18	33978133	18	33978133	*	rs76680070	R	18	31558097	chr18:31558097	rs76680070	a	g	0.0162	0.0961	0.0261	0.0002277	31558097	33978133	18	33978133	18	33978133	*	R	-1.1831	3.68199
chr4:94105682:G:T	0.5038	T	G	0.4521	0.0068	0.0102	36659	63137	14.7	0.3041	4	94105682	4	94105682	*	rs6532462	K	4	95026833	chr4:95026833	rs6532462	t	g	0.4566	-0.0351	0.0064	3.892e-08	95026833	94105682	4	94105682	4	94105682	*	K	0.666667	-5.48438
chr10:97217572:G:C	0.0269	C	G	0.3097	0.0241	0.0109	36659	63137	32.1	0.1425	10	97217572	10	97217572	*	rs701817	S	10	98977329	chr10:98977329	rs701817	c	g	0.3263	0.0352	0.0068	2.314e-07	98977329	97217572	10	97217572	10	97217572	*	S	2.21101	5.17647
chr6:31506223:G:A	0.02509	A	G	0.3037	-0.0246	0.011	36390	62462	0	0.6014	6	31506223	6	31506223	*	rs1051788	N	6	31474000	chr6:31474000	rs1051788	a	g	0.3092	0.0371	0.0069	7.928e-08	31474000	31506223	6	31506223	6	31506223	*	N	-2.23636	5.37681
chr2:147705526:C:G	0.05593	C	G	0.9879	-0.0927	0.0485	36227	62057	0	0.99	2	147705526	2	147705526	*	rs115918813	S	2	148463095	chr2:148463095	rs115918813	c	g	0.9857	-0.1093	0.0294	0.0002032	148463095	147705526	2	147705526	2	147705526	*	S	-1.91134	-3.71769
chr1:63851137:G:A	0.2152	A	G	0.2467	0.0149	0.012	36659	63137	0	0.7429	1	63851137	1	63851137	*	rs12061143	R	1	64316808	chr1:64316808	rs12061143	a	g	0.254	0.0286	0.0073	9.532e-05	64316808	63851137	1	63851137	1	63851137	*	R	1.24167	3.91781
chr18:42389349:G:A	0.6873	A	G	0.7865	-0.005	0.0124	36659	63137	69.8	0.0002626	18	42389349	18	42389349	*	rs9304271	R	18	39969314	chr18:39969314	rs9304271	a	g	0.7948	-0.0323	0.0079	3.901e-05	39969314	42389349	18	42389349	18	42389349	*	R	-0.403226	-4.08861
chr2:27735988:C:G	0.0003287	C	G	0.2438	-0.0423	0.0118	36659	63137	5.3	0.3925	2	27735988	2	27735988	*	rs6753736	S	2	27958855	chr2:27958855	rs6753736	c	g	0.2455	0.0269	0.0075	0.0003593	27958855	27735988	2	27735988	2	27735988	*	S	-3.58475	3.58667
chr6:31642702:C:T	0.0322	T	C	0.1721	-0.0287	0.0134	36390	62462	0	0.59	6	31642702	6	31642702	*	rs3130047	Y	6	31610479	chr6:31610479	rs3130047	t	c	0.1867	0.0331	0.0083	6.289e-05	31610479	31642702	6	31642702	6	31642702	*	Y	-2.14179	3.98795
chr8:11269492:C:A	0.3053	A	C	0.5802	0.0106	0.0103	36390	62462	32.7	0.1462	8	11269492	8	11269492	*	rs2099456	M	8	11127001	chr8:11127001	rs2099456	a	c	0.5934	-0.0277	0.0066	2.677e-05	11127001	11269492	8	11269492	8	11269492	*	M	1.02913	-4.19697
chr4:94379381:A:G	0.08136	A	G	0.5937	0.0179	0.0103	36659	63137	0	0.6118	4	94379381	4	94379381	*	rs6841656	R	4	95300532	chr4:95300532	rs6841656	a	g	0.599	-0.036	0.0065	2.928e-08	95300532	94379381	4	94379381	4	94379381	*	R	1.73786	-5.53846
chr19:19329619:A:G	0.1242	A	G	0.35	0.0164	0.0107	36659	63137	0	0.624	19	19329619	19	19329619	*	rs1009136	R	19	19440428	chr19:19440428	rs1009136	a	g	0.344	0.0281	0.0068	3.645e-05	19440428	19329619	19	19329619	19	19329619	*	R	1.53271	4.13235
chr8:10961097:A:G	0.07068	A	G	0.4922	-0.0183	0.0101	36390	62462	0	0.6548	8	10961097	8	10961097	*	rs11250098	R	8	10818607	chr8:10818607	rs11250098	a	g	0.4747	0.0418	0.0065	1.202e-10	10818607	10961097	8	10961097	8	10961097	*	R	-1.81188	6.43077
chr3:152474790:A:T	0.4465	A	T	0.8796	0.0118	0.0155	36659	63137	13.8	0.3125	3	152474790	3	152474790	*	rs9845520	W	3	152192579	chr3:152192579	rs9845520	a	t	0.8883	0.0392	0.0103	0.0001333	152192579	152474790	3	152474790	3	152474790	*	W	0.76129	3.80583
chr2:58862039:T:C	0.7967	T	C	0.7374	-0.003	0.0115	36659	63137	0	0.4489	2	58862039	2	58862039	*	rs13420309	Y	2	59089174	chr2:59089174	rs13420309	t	c	0.7426	-0.032	0.0073	1.265e-05	59089174	58862039	2	58862039	2	58862039	*	Y	-0.26087	-4.38356
chr3:123386340:A:G	0.02014	A	G	0.6101	-0.0241	0.0104	36659	63137	0	0.8885	3	123386340	3	123386340	*	rs60957616	R	3	123105187	chr3:123105187	rs60957616	a	g	0.6195	-0.0314	0.0066	1.933e-06	123105187	123386340	3	123386340	3	123386340	*	R	-2.31731	-4.75758
chr10:119950932:G:A	0.25	A	G	0.2828	-0.013	0.0113	36659	63137	2.1	0.4221	10	119950932	10	119950932	*	rs2420792	D	10	121710444	chr10:121710444	rs2420792	a	g	0.2847	-0.0254	0.0071	0.0003604	121710444	119950932	10	119950932	10	119950932	*	D	-1.15044	-3.57746
chr6:31524248:C:A	0.2646	A	C	0.763	-0.0132	0.0118	36390	62462	37.5	0.1084	6	31524248	6	31524248	*	rs3095226	M	6	31492025	chr6:31492025	rs3095226	a	c	0.7433	0.0392	0.0073	8.869e-08	31492025	31524248	6	31524248	6	31524248	*	M	-1.11864	5.36986
chr15:73700111:C:T	0.8813	T	C	0.0418	0.0038	0.0252	36659	63137	8.8	0.3602	15	73700111	15	73700111	*	rs11574474	Y	15	73992452	chr15:73992452	rs11574474	t	c	0.0479	0.0526	0.015	0.0004429	73992452	73700111	15	73700111	15	73700111	*	Y	0.150794	3.50667
chr5:158572051:T:C	0.525	T	C	0.7909	0.0079	0.0124	36659	63137	0	0.8379	5	158572051	5	158572051	*	rs2914225	Y	5	157999059	chr5:157999059	rs2914225	t	c	0.7922	-0.034	0.0079	1.493e-05	157999059	158572051	5	158572051	5	158572051	*	Y	0.637097	-4.3038
chr3:23342068:T:C	0.1213	T	C	0.9688	-0.045	0.029	36659	63137	0	0.7991	3	23342068	3	23342068	*	rs78795801	Y	3	23383559	chr3:23383559	rs78795801	t	c	0.9645	-0.1084	0.0175	5.665e-10	23383559	23342068	3	23342068	3	23342068	*	Y	-1.55172	-6.19429
chr10:112948751:C:T	0.7971	T	C	0.2843	-0.0029	0.0112	36659	63137	0	0.8559	10	112948751	10	112948751	*	rs3814570	Y	10	114708510	chr10:114708510	rs3814570	t	c	0.2888	-0.0257	0.0071	0.0003066	114708510	112948751	10	112948751	10	112948751	*	Y	-0.258929	-3.61972
chr8:8943051:G:C	0.4818	C	G	0.4396	0.0072	0.0103	36390	62462	0	0.7049	8	8943051	8	8943051	*	rs7843789	S	8	8800561	chr8:8800561	rs7843789	c	g	0.4571	-0.0382	0.0065	3.991e-09	8800561	8943051	8	8943051	8	8943051	*	S	0.699029	-5.87692
chr2:228177567:A:T	0.7892	A	T	0.885	0.0042	0.0159	36659	63137	26.3	0.1936	2	228177567	2	228177567	*	rs77807907	W	2	229042283	chr2:229042283	rs77807907	a	t	0.8915	-0.0377	0.0103	0.0002386	229042283	228177567	2	228177567	2	228177567	*	W	0.264151	-3.66019
chr9:81720296:A:G	0.3306	A	G	0.8088	-0.0125	0.0129	36659	63137	2	0.4227	9	81720296	9	81720296	*	rs11139378	R	9	84335211	chr9:84335211	rs11139378	a	g	0.7951	-0.034	0.008	1.931e-05	84335211	81720296	9	81720296	9	81720296	*	R	-0.968992	-4.25
chr2:111116460:T:C	0.568	T	C	0.5368	0.0058	0.0102	36659	63137	0	0.7618	2	111116460	2	111116460	*	rs4849403	Y	2	111874037	chr2:111874037	rs4849403	t	c	0.5133	0.0272	0.0065	2.789e-05	111874037	111116460	2	111116460	2	111116460	*	Y	0.568627	4.18462
chr5:53968133:T:C	0.6635	T	C	0.9551	0.0106	0.0245	36659	63137	5.9	0.3869	5	53968133	5	53968133	*	rs76026733	Y	5	53263963	chr5:53263963	rs76026733	t	c	0.9484	-0.0661	0.0144	4.768e-06	53263963	53968133	5	53968133	5	53968133	*	Y	0.432653	-4.59028
chr7:96898558:T:C	0.9652	T	C	0.9958	0.0043	0.0977	34286	54147	20.9	0.2764	7	96898558	7	96898558	*	rs183856766	Y	7	96527870	chr7:96527870	rs183856766	t	c	0.992	-0.1896	0.0535	0.0003945	96527870	96898558	7	96898558	7	96898558	*	Y	0.0440123	-3.54393
chr10:20030263:A:G	0.477	A	G	0.2198	0.0087	0.0123	36659	63137	0	0.7567	10	20030263	10	20030263	*	rs7907793	R	10	20319192	chr10:20319192	rs7907793	a	g	0.2042	-0.029	0.008	0.000268	20319192	20030263	10	20030263	10	20030263	*	R	0.707317	-3.625
chr8:11379455:C:T	0.1685	T	C	0.4528	0.014	0.0102	36390	62462	8.1	0.3677	8	11379455	8	11379455	*	rs2736304	H	8	11236964	chr8:11236964	rs2736304	t	c	0.4604	-0.0358	0.0065	3.491e-08	11236964	11379455	8	11379455	8	11379455	*	H	1.37255	-5.50769
chr6:20683669:C:G	0.3743	C	G	0.9641	0.0249	0.028	36659	63137	3.8	0.4062	6	20683669	6	20683669	*	rs72830693	V	6	20683900	chr6:20683900	rs72830693	c	g	0.9648	-0.1421	0.0176	6.559e-16	20683900	20683669	6	20683669	6	20683669	*	V	0.889286	-8.07386
chr16:20372209:A:G	0.2208	A	G	0.7015	-0.0135	0.011	36659	63137	0	0.684	16	20372209	16	20372209	*	rs4408552	R	16	20383531	chr16:20383531	rs4408552	a	g	0.6924	-0.0285	0.0069	3.72e-05	20383531	20372209	16	20372209	16	20372209	*	R	-1.22727	-4.13043
chr2:204653617:C:A	0.3561	A	C	0.0119	-0.0474	0.0514	36227	62057	28.3	0.1929	2	204653617	2	204653617	*	rs62177798	M	2	205518340	chr2:205518340	rs62177798	a	c	0.0128	0.1108	0.0307	0.0003042	205518340	204653617	2	204653617	2	204653617	*	M	-0.922179	3.60912
chr8:94863448:A:G	5.954e-05	A	G	0.5403	-0.0405	0.0101	36659	63137	21.5	0.2386	8	94863448	8	94863448	*	rs6991067	R	8	95875676	chr8:95875676	rs6991067	a	g	0.552	0.042	0.0064	4.832e-11	95875676	94863448	8	94863448	8	94863448	*	R	-4.0099	6.5625
chr6:97950956:C:T	0.8541	T	C	0.5638	0.0019	0.0102	36659	63137	0	0.6707	6	97950956	6	97950956	*	rs11154009	Y	6	98398832	chr6:98398832	rs11154009	t	c	0.5644	0.0256	0.0065	8.027e-05	98398832	97950956	6	97950956	6	97950956	*	Y	0.186275	3.93846
chr7:67549615:C:T	0.4954	T	C	0.3795	0.0071	0.0105	36659	63137	0	0.6859	7	67549615	7	67549615	*	rs7780932	Y	7	67014602	chr7:67014602	rs7780932	t	c	0.395	0.0244	0.0065	0.0001708	67014602	67549615	7	67549615	7	67549615	*	Y	0.67619	3.75385
chr19:44800054:G:A	5.423e-34	A	G	0.0304	-0.3886	0.032	36390	62462	39.2	0.09617	19	44800054	19	44800054	*	rs10418198	R	19	45303311	chr19:45303311	rs10418198	a	g	0.0346	0.0027	0.0179	0.8801	45303311	44800054	19	44800054	19	44800054	*	R	-12.1437	0.150838
chr11:56559218:C:A	0.3455	A	C	0.0127	-0.053	0.0562	36227	62057	0	0.5753	11	56559218	11	56559218	*	rs185472092	M	11	56326694	chr11:56326694	rs185472092	a	c	0.0148	0.1276	0.0362	0.0004279	56326694	56559218	11	56559218	11	56559218	*	M	-0.94306	3.52486
chr18:42522111:G:A	0.8677	A	G	0.2091	0.0021	0.0124	36659	63137	47.2	0.04119	18	42522111	18	42522111	*	rs4588064	R	18	40102076	chr18:40102076	rs4588064	a	g	0.2061	0.0428	0.0079	5.027e-08	40102076	42522111	18	42522111	18	42522111	*	R	0.169355	5.41772
chr7:44143527:C:G	0.1944	C	G	0.6758	-0.0141	0.0108	36659	63137	10.1	0.3478	7	44143527	7	44143527	*	rs2215644	S	7	44183126	chr7:44183126	rs2215644	c	g	0.6835	-0.031	0.0069	7.257e-06	44183126	44143527	7	44143527	7	44143527	*	S	-1.30556	-4.49275
chr22:50255050:A:G	0.6442	A	G	0.3064	-0.0051	0.011	36659	63137	0	0.911	22	50255050	22	50255050	*	rs5771281	R	22	50693479	chr22:50693479	rs5771281	a	g	0.3037	-0.0267	0.007	0.0001412	50693479	50255050	22	50255050	22	50255050	*	R	-0.463636	-3.81429
chr11:60094788:A:T	2.376e-14	A	T	0.5872	0.0786	0.0103	36659	63137	0	0.8642	11	60094788	11	60094788	*	rs2847668	W	11	59862261	chr11:59862261	rs2847668	a	t	0.5851	-0.0049	0.0065	0.4504	59862261	60094788	11	60094788	11	60094788	*	W	7.63107	-0.753846
chr5:75514559:G:A	0.1099	A	G	0.1238	0.0244	0.0153	36659	63137	0.9	0.4325	5	75514559	5	75514559	*	rs10059022	R	5	74810384	chr5:74810384	rs10059022	a	g	0.129	-0.0338	0.0095	0.000389	74810384	75514559	5	75514559	5	75514559	*	R	1.59477	-3.55789
chr7:2723900:A:T	0.6242	A	T	0.2728	-0.0057	0.0115	36659	63137	41.4	0.07273	7	2723900	7	2723900	*	rs798542	W	7	2763534	chr7:2763534	rs798542	a	t	0.2798	0.0258	0.0071	0.0002904	2763534	2723900	7	2723900	7	2723900	*	W	-0.495652	3.6338
chr13:80065270:G:T	0.2582	T	G	0.2894	0.0127	0.0112	36659	63137	0	0.9559	13	80065270	13	80065270	*	rs9545308	K	13	80639405	chr13:80639405	rs9545308	t	g	0.3086	0.0329	0.0069	1.927e-06	80639405	80065270	13	80065270	13	80065270	*	K	1.13393	4.76812
chr6:31363606:A:G	0.3218	A	G	0.1529	0.0139	0.014	36390	62462	0	0.6654	6	31363606	6	31363606	*	rs2523556	R	6	31331383	chr6:31331383	rs2523556	a	g	0.182	-0.053	0.0084	2.492e-10	31331383	31363606	6	31363606	6	31363606	*	R	0.992857	-6.30952
chr20:34424254:C:T	0.09879	T	C	0.5117	-0.0166	0.0101	36659	63137	0	0.8815	20	34424254	20	34424254	*	rs2424992	Y	20	33012060	chr20:33012060	rs2424992	t	c	0.506	0.0245	0.0064	0.000125	33012060	34424254	20	34424254	20	34424254	*	Y	-1.64356	3.82812
chr5:102575893:A:G	0.7652	A	G	0.7408	-0.0034	0.0115	36659	63137	25.4	0.2024	5	102575893	5	102575893	*	rs10039237	R	5	101911597	chr5:101911597	rs10039237	a	g	0.7324	0.0381	0.0072	1.337e-07	101911597	102575893	5	102575893	5	102575893	*	R	-0.295652	5.29167
chr3:29990272:T:A	0.7648	A	T	0.2243	0.0036	0.0121	36659	63137	0	0.586	3	29990272	3	29990272	*	rs7647627	W	3	30031763	chr3:30031763	rs7647627	a	t	0.2181	0.0314	0.008	7.946e-05	30031763	29990272	3	29990272	3	29990272	*	W	0.297521	3.925
chr6:167000565:G:A	0.6936	A	G	0.0174	0.0151	0.0384	36659	63137	0	0.9856	6	167000565	6	167000565	*	rs6905912	R	6	167414053	chr6:167414053	rs6905912	a	g	0.0162	0.0984	0.0255	0.0001173	167414053	167000565	6	167000565	6	167000565	*	R	0.393229	3.85882
chr2:48101503:A:T	0.6021	A	T	0.8687	-0.0078	0.015	36659	63137	42.5	0.06601	2	48101503	2	48101503	*	rs56037709	W	2	48328642	chr2:48328642	rs56037709	a	t	0.853	-0.0328	0.009	0.0002698	48328642	48101503	2	48101503	2	48101503	*	W	-0.52	-3.64444
chr10:85248399:A:G	0.7297	A	G	0.9243	-0.0067	0.0193	36659	63137	8.3	0.365	10	85248399	10	85248399	*	rs7923098	R	10	87008155	chr10:87008155	rs7923098	a	g	0.9165	0.0495	0.0118	2.867e-05	87008155	85248399	10	85248399	10	85248399	*	R	-0.34715	4.19492
chr3:136846897:T:C	0.0006793	T	C	0.3145	-0.0371	0.0109	36659	63137	0	0.5109	3	136846897	3	136846897	*	rs9843352	Y	3	136565739	chr3:136565739	rs9843352	t	c	0.3109	-0.0253	0.0069	0.0002511	136565739	136846897	3	136846897	3	136846897	*	Y	-3.40367	-3.66667
chr12:121123168:T:C	0.516	T	C	0.962	-0.0172	0.0264	36659	63137	0	0.5242	12	121123168	12	121123168	*	rs11065441	Y	12	121560971	chr12:121560971	rs11065441	t	c	0.9543	-0.0747	0.0155	1.431e-06	121560971	121123168	12	121123168	12	121123168	*	Y	-0.651515	-4.81935
chr11:47844008:C:T	0.001242	T	C	0.4711	0.0325	0.0101	36659	63137	0	0.9227	11	47844008	11	47844008	*	rs10769300	Y	11	47865560	chr11:47865560	rs10769300	t	c	0.4451	-0.0304	0.0064	1.938e-06	47865560	47844008	11	47844008	11	47844008	*	Y	3.21782	-4.75
chr11:91067712:A:T	0.4088	A	T	0.8719	0.0125	0.0151	36659	63137	0	0.6621	11	91067712	11	91067712	*	rs12795761	W	11	90800880	chr11:90800880	rs12795761	a	t	0.8773	-0.0351	0.0097	0.0003125	90800880	91067712	11	91067712	11	91067712	*	W	0.827815	-3.61856
chr1:9806223:G:A	0.9443	A	G	0.9058	-0.0013	0.0188	36390	62462	0	0.6143	1	9806223	1	9806223	*	rs1220419	R	1	9866281	chr1:9866281	rs1220419	a	g	0.9142	-0.0399	0.0114	0.000472	9866281	9806223	1	9806223	1	9806223	*	R	-0.0691489	-3.5
chr4:94078722:T:C	0.7457	T	C	0.5365	-0.0033	0.0102	36659	63137	0	0.4904	4	94078722	4	94078722	*	rs12502725	Y	4	94999873	chr4:94999873	rs12502725	t	c	0.53	0.0341	0.0064	9.341e-08	94999873	94078722	4	94078722	4	94078722	*	Y	-0.323529	5.32812
chr22:32023177:C:A	0.3493	A	C	0.0636	-0.0198	0.0212	36659	63137	12.1	0.3294	22	32023177	22	32023177	*	rs116888565	M	22	32419164	chr22:32419164	rs116888565	a	c	0.0835	-0.0606	0.0118	3.023e-07	32419164	32023177	22	32023177	22	32023177	*	M	-0.933962	-5.13559
chr12:21768149:G:A	0.1434	A	G	0.1993	-0.0186	0.0127	36659	63137	0	0.7829	12	21768149	12	21768149	*	rs11046182	R	12	21921083	chr12:21921083	rs11046182	a	g	0.1956	-0.0285	0.0081	0.0004077	21921083	21768149	12	21768149	12	21768149	*	R	-1.46457	-3.51852
chr11:58277306:G:A	0.3739	A	G	0.5989	0.0091	0.0103	36659	63137	0	0.6393	11	58277306	11	58277306	*	rs4288769	R	11	58044778	chr11:58044778	rs4288769	a	g	0.6041	0.0239	0.0065	0.0002317	58044778	58277306	11	58277306	11	58277306	*	R	0.883495	3.67692
chr6:32305381:G:C	0.02478	C	G	0.3965	-0.0238	0.0106	35353	56437	27.5	0.1994	6	32305381	6	32305381	*	rs544358	S	6	32273158	chr6:32273158	rs544358	c	g	0.3896	0.0395	0.0066	2.121e-09	32273158	32305381	6	32305381	6	32305381	*	S	-2.24528	5.98485
chr15:73310287:A:G	0.462	A	G	0.4826	0.0074	0.0101	36659	63137	15.1	0.2999	15	73310287	15	73310287	*	rs520824	R	15	73602628	chr15:73602628	rs520824	a	g	0.4824	0.0238	0.0064	0.0001942	73602628	73310287	15	73310287	15	73310287	*	R	0.732673	3.71875
chr2:43562647:C:G	0.08375	C	G	0.6669	0.0185	0.0107	36659	63137	0	0.6495	2	43562647	2	43562647	*	rs6738189	S	2	43789786	chr2:43789786	rs6738189	c	g	0.676	0.0326	0.0068	1.667e-06	43789786	43562647	2	43562647	2	43562647	*	S	1.72897	4.79412
chr1:45735669:C:T	0.7865	T	C	0.2878	-0.003	0.0111	36659	63137	0	0.959	1	45735669	1	45735669	*	rs61784821	Y	1	46201341	chr1:46201341	rs61784821	t	c	0.2917	-0.0266	0.007	0.0001495	46201341	45735669	1	45735669	1	45735669	*	Y	-0.27027	-3.8
chr18:38773364:T:C	0.8279	T	C	0.9061	-0.0039	0.0179	36659	63137	34.2	0.125	18	38773364	18	38773364	*	rs4528651	Y	18	36353328	chr18:36353328	rs4528651	t	c	0.9227	-0.0511	0.0123	3.028e-05	36353328	38773364	18	38773364	18	38773364	*	Y	-0.217877	-4.15447
chr5:23310401:T:G	0.1742	T	G	0.9006	-0.0231	0.017	36659	63137	0	0.445	5	23310401	5	23310401	*	rs76671423	K	5	23310510	chr5:23310510	rs76671423	t	g	0.894	-0.0383	0.0104	0.0002199	23310510	23310401	5	23310401	5	23310401	*	K	-1.35882	-3.68269
chr4:52350423:A:G	0.8119	A	G	0.4598	-0.0024	0.0101	36659	63137	0	0.9154	4	52350423	4	52350423	*	rs1604376	R	4	53216589	chr4:53216589	rs1604376	a	g	0.4526	0.0243	0.0064	0.000142	53216589	52350423	4	52350423	4	52350423	*	R	-0.237624	3.79687
chr6:138463780:C:T	0.06488	T	C	0.1594	0.0257	0.0139	36659	63137	0	0.9963	6	138463780	6	138463780	*	rs2183147	Y	6	138784917	chr6:138784917	rs2183147	t	c	0.1505	0.0403	0.009	7.62e-06	138784917	138463780	6	138463780	6	138463780	*	Y	1.84892	4.47778
chr1:207881698:T:G	0.1519	T	G	0.9302	-0.0284	0.0198	36659	63137	0	0.576	1	207881698	1	207881698	*	rs55657585	K	1	208055043	chr1:208055043	rs55657585	t	g	0.9364	-0.0514	0.0131	8.59e-05	208055043	207881698	1	207881698	1	207881698	*	K	-1.43434	-3.92366
chr6:126365367:C:G	0.4933	C	G	0.5302	0.0069	0.0101	36659	63137	37	0.1032	6	126365367	6	126365367	*	rs4895807	S	6	126686513	chr6:126686513	rs4895807	c	g	0.5469	-0.0474	0.0064	1.158e-13	126686513	126365367	6	126365367	6	126365367	*	S	0.683168	-7.40625
chr17:63635604:T:C	0.5085	T	C	0.7258	-0.0075	0.0113	36659	63137	0	0.7836	17	63635604	17	63635604	*	rs7209435	Y	17	61712964	chr17:61712964	rs7209435	t	c	0.7235	0.0277	0.0071	0.0001	61712964	63635604	17	63635604	17	63635604	*	Y	-0.663717	3.90141
chr10:97314892:T:C	0.05698	T	C	0.3975	0.0197	0.0103	36659	63137	1.5	0.4274	10	97314892	10	97314892	*	rs7067835	Y	10	99074649	chr10:99074649	rs7067835	t	c	0.4108	0.0307	0.0065	2.254e-06	99074649	97314892	10	97314892	10	97314892	*	Y	1.91262	4.72308
chr7:15886980:C:A	0.6702	A	C	0.6835	-0.0046	0.0109	36659	63137	45.5	0.04933	7	15886980	7	15886980	*	rs38222	M	7	15926605	chr7:15926605	rs38222	a	c	0.6776	-0.0265	0.0068	9.868e-05	15926605	15886980	7	15886980	7	15886980	*	M	-0.422018	-3.89706
chr4:156361891:T:G	0.8363	T	G	0.9707	-0.0063	0.0306	36659	63137	0	0.7498	4	156361891	4	156361891	*	rs115492325	K	4	157283043	chr4:157283043	rs115492325	t	g	0.9661	0.064	0.0183	0.0004778	157283043	156361891	4	156361891	4	156361891	*	K	-0.205882	3.49727
chr8:11942522:G:A	0.07637	A	G	0.5366	-0.0182	0.0103	36390	62462	26.8	0.1968	8	11942522	8	11942522	*	rs11996277	R	8	11800031	chr8:11800031	rs11996277	a	g	0.5572	0.0308	0.0065	2.089e-06	11800031	11942522	8	11942522	8	11942522	*	R	-1.76699	4.73846
chr3:131919786:C:A	0.206	A	C	0.2451	-0.0148	0.0117	36659	63137	0	0.8579	3	131919786	3	131919786	*	rs1225056	M	3	131638630	chr3:131638630	rs1225056	a	c	0.2598	0.0305	0.0072	2.424e-05	131638630	131919786	3	131919786	3	131919786	*	M	-1.26496	4.23611
chr14:77396312:T:C	0.07889	T	C	0.5249	0.0178	0.0101	36659	63137	39.4	0.08585	14	77396312	14	77396312	*	rs6574370	Y	14	77862655	chr14:77862655	rs6574370	t	c	0.539	0.0253	0.0064	7.455e-05	77862655	77396312	14	77396312	14	77396312	*	Y	1.76238	3.95312
chr19:45770913:A:C	0.0008425	A	C	0.54	-0.0338	0.0101	36390	62462	0	0.6677	19	45770913	19	45770913	*	rs635299	M	19	46274171	chr19:46274171	rs635299	a	c	0.5343	0.0255	0.0065	8.559e-05	46274171	45770913	19	45770913	19	45770913	*	M	-3.34653	3.92308
chr2:43335091:C:T	0.1964	T	C	0.2113	-0.016	0.0124	36659	63137	0	0.8673	2	43335091	2	43335091	*	rs6715072	Y	2	43562230	chr2:43562230	rs6715072	t	c	0.2232	-0.0399	0.0076	1.787e-07	43562230	43335091	2	43335091	2	43335091	*	Y	-1.29032	-5.25
chr6:31160482:A:G	0.1406	A	G	0.1916	0.0189	0.0128	36390	62462	24	0.2224	6	31160482	6	31160482	*	rs9263788	R	6	31128259	chr6:31128259	rs9263788	a	g	0.2175	-0.0482	0.0077	4.941e-10	31128259	31160482	6	31160482	6	31160482	*	R	1.47656	-6.25974
chr13:56464719:A:T	0.4447	A	T	0.4007	0.0079	0.0103	36659	63137	0	0.8057	13	56464719	13	56464719	*	rs7491664	W	13	57038853	chr13:57038853	rs7491664	a	t	0.4089	0.0239	0.0065	0.0002317	57038853	56464719	13	56464719	13	56464719	*	W	0.76699	3.67692
chr3:185802944:A:C	0.3973	A	C	0.7564	-0.0099	0.0117	36659	63137	0	0.7707	3	185802944	3	185802944	*	rs6767577	M	3	185520732	chr3:185520732	rs6767577	a	c	0.7434	-0.0912	0.0072	1.562e-36	185520732	185802944	3	185802944	3	185802944	*	M	-0.846154	-12.6667
chr3:52837913:G:A	0.8896	A	G	0.2361	-0.0016	0.0119	36659	63137	14.2	0.3089	3	52837913	3	52837913	*	rs3733047	R	3	52871929	chr3:52871929	rs3733047	a	g	0.2386	0.0273	0.0075	0.000293	52871929	52837913	3	52837913	3	52837913	*	R	-0.134454	3.64
chr7:4639541:A:T	0.9078	A	T	0.869	0.0018	0.016	36659	63137	40.1	0.08169	7	4639541	7	4639541	*	rs73049940	W	7	4679172	chr7:4679172	rs73049940	a	t	0.8609	-0.0413	0.0098	2.713e-05	4679172	4639541	7	4639541	7	4639541	*	W	0.1125	-4.21429
chr8:10977970:C:T	0.05032	T	C	0.5138	0.02	0.0102	36390	62462	0	0.7876	8	10977970	8	10977970	*	rs4451266	Y	8	10835480	chr8:10835480	rs4451266	t	c	0.5277	-0.038	0.0065	4.806e-09	10835480	10977970	8	10977970	8	10977970	*	Y	1.96078	-5.84615
chr12:60818254:A:G	0.893	A	G	0.8334	-0.0018	0.0135	36659	63137	0	0.6144	12	60818254	12	60818254	*	rs73382964	R	12	61212035	chr12:61212035	rs73382964	a	g	0.84	-0.033	0.0087	0.0001463	61212035	60818254	12	60818254	12	60818254	*	R	-0.133333	-3.7931
chr1:30905439:A:G	0.8333	A	G	0.9052	0.0037	0.0177	36659	63137	0	0.4572	1	30905439	1	30905439	*	rs10158813	R	1	31378286	chr1:31378286	rs10158813	a	g	0.9023	0.0509	0.011	3.658e-06	31378286	30905439	1	30905439	1	30905439	*	R	0.20904	4.62727
chr6:31264669:T:C	0.1004	T	C	0.2071	0.0203	0.0124	36390	62462	20.7	0.2522	6	31264669	6	31264669	*	rs9264483	Y	6	31232446	chr6:31232446	rs9264483	t	c	0.2194	-0.0424	0.0077	4.44e-08	31232446	31264669	6	31264669	6	31264669	*	Y	1.6371	-5.50649
chr11:85534107:T:C	0.9971	T	C	0.8634	0.0001	0.0147	36659	63137	0	0.6674	11	85534107	11	85534107	*	rs4944520	Y	11	85245151	chr11:85245151	rs4944520	t	c	0.8651	0.0384	0.0094	4.601e-05	85245151	85534107	11	85534107	11	85534107	*	Y	0.00680272	4.08511
chr5:103046330:G:A	0.4545	A	G	0.3031	0.0082	0.011	36659	63137	30.5	0.1559	5	103046330	5	103046330	*	rs11242485	R	5	102382034	chr5:102382034	rs11242485	a	g	0.3126	0.0422	0.0069	1.017e-09	102382034	103046330	5	103046330	5	103046330	*	R	0.745455	6.11594
chr1:45915560:A:G	0.6253	A	G	0.7133	0.0054	0.0111	36659	63137	0	0.8895	1	45915560	1	45915560	*	rs10890368	R	1	46381232	chr1:46381232	rs10890368	a	g	0.7115	0.0284	0.007	5.156e-05	46381232	45915560	1	45915560	1	45915560	*	R	0.486486	4.05714
chr11:4890962:G:A	0.5534	A	G	0.5114	0.006	0.0101	36659	63137	0	0.8787	11	4890962	11	4890962	*	rs10836912	V	11	4912192	chr11:4912192	rs10836912	a	g	0.5222	0.027	0.0064	2.364e-05	4912192	4890962	11	4890962	11	4890962	*	V	0.594059	4.21875
chr8:11103923:C:T	0.08624	T	C	0.4554	0.0174	0.0102	36390	62462	24.3	0.2194	8	11103923	8	11103923	*	rs6601561	Y	8	10961433	chr8:10961433	rs6601561	t	c	0.4793	-0.0391	0.0065	1.71e-09	10961433	11103923	8	11103923	8	11103923	*	Y	1.70588	-6.01538
chr6:32610789:T:C	0.00565	T	C	0.266	0.032	0.0116	36659	63137	43.2	0.0622	6	32610789	6	32610789	*	rs9271193	Y	6	32578566	chr6:32578566	rs9271193	t	c	0.2813	-0.0453	0.0072	3.602e-10	32578566	32610789	6	32610789	6	32610789	*	Y	2.75862	-6.29167
chr11:86100322:T:C	1.071e-28	T	C	0.3408	-0.1188	0.0107	36659	63137	0	0.4718	11	86100322	11	86100322	*	rs526904	Y	11	85811364	chr11:85811364	rs526904	t	c	0.3492	-0.0017	0.0067	0.7997	85811364	86100322	11	86100322	11	86100322	*	Y	-11.1028	-0.253731
chr1:50466011:C:T	0.1017	T	C	0.096	-0.028	0.0171	36659	63137	0	0.4692	1	50466011	1	50466011	*	rs72898923	Y	1	50931683	chr1:50931683	rs72898923	t	c	0.0935	-0.0618	0.0111	2.572e-08	50931683	50466011	1	50466011	1	50466011	*	Y	-1.63743	-5.56757
chr8:11838363:T:C	0.5955	T	C	0.4566	-0.0054	0.0102	36390	62462	0	0.4813	8	11838363	8	11838363	*	rs10903343	N	8	11695872	chr8:11695872	rs10903343	t	c	0.4498	-0.0235	0.0065	0.0002945	11695872	11838363	8	11838363	8	11838363	*	N	-0.529412	-3.61538
chr8:10875422:T:C	0.3678	T	C	0.35	0.0104	0.0115	36390	62462	0	0.8858	8	10875422	8	10875422	*	rs1864586	Y	8	10732932	chr8:10732932	rs1864586	t	c	0.3601	-0.0311	0.007	9.279e-06	10732932	10875422	8	10875422	8	10875422	*	Y	0.904348	-4.44286
chr1:150487239:T:C	0.1007	T	C	0.9111	0.0292	0.0178	36659	63137	53.7	0.01737	1	150487239	1	150487239	*	rs34001546	Y	1	150459715	chr1:150459715	rs34001546	t	c	0.9005	-0.0403	0.0107	0.000161	150459715	150487239	1	150487239	1	150487239	*	Y	1.64045	-3.76636
chr12:120879272:G:T	0.4633	T	G	0.4697	-0.0074	0.0101	36659	63137	3.2	0.4117	12	120879272	12	120879272	*	rs4454799	K	12	121317075	chr12:121317075	rs4454799	t	g	0.4706	0.0302	0.0064	2.262e-06	121317075	120879272	12	120879272	12	120879272	*	K	-0.732673	4.71875
chr7:115417715:C:T	0.3865	T	C	0.1909	0.0111	0.0129	36659	63137	0	0.6821	7	115417715	7	115417715	*	rs73201947	Y	7	115057769	chr7:115057769	rs73201947	t	c	0.2006	0.0289	0.008	0.0002814	115057769	115417715	7	115417715	7	115417715	*	Y	0.860465	3.6125
chr8:11317980:A:G	0.4188	A	G	0.5929	0.0083	0.0103	36390	62462	52.1	0.02695	8	11317980	8	11317980	*	rs7837036	R	8	11175489	chr8:11175489	rs7837036	a	g	0.5959	-0.0289	0.0066	1.18e-05	11175489	11317980	8	11317980	8	11317980	*	R	0.805825	-4.37879
chr17:63857024:G:C	0.5578	C	G	0.2783	0.0066	0.0113	36659	63137	0	0.8704	17	63857024	17	63857024	*	rs9899491	S	17	61934384	chr17:61934384	rs9899491	c	g	0.283	-0.0262	0.0071	0.0002333	61934384	63857024	17	63857024	17	63857024	*	S	0.584071	-3.69014
chr3:136860357:C:A	0.0008934	A	C	0.6876	0.0363	0.0109	36659	63137	0	0.528	3	136860357	3	136860357	*	rs6439672	M	3	136579199	chr3:136579199	rs6439672	a	c	0.6913	0.0244	0.0069	0.0004141	136579199	136860357	3	136860357	3	136860357	*	M	3.33028	3.53623
chr6:32699025:C:T	9.553e-06	T	C	0.1361	-0.0669	0.0151	36659	63137	0	0.4832	6	32699025	6	32699025	*	rs9275327	Y	6	32666802	chr6:32666802	rs9275327	t	c	0.1448	0.0681	0.0092	1.456e-13	32666802	32699025	6	32699025	6	32699025	*	Y	-4.43046	7.40217
chr20:34396366:C:G	0.132	C	G	0.5221	-0.0152	0.0101	36659	63137	0	0.9124	20	34396366	20	34396366	*	rs6142157	S	20	32984172	chr20:32984172	rs6142157	c	g	0.5086	0.0244	0.0064	0.0001333	32984172	34396366	20	34396366	20	34396366	*	S	-1.50495	3.8125
chr11:34761442:C:T	0.089	T	C	0.0847	0.0307	0.0181	36659	63137	0	0.5858	11	34761442	11	34761442	*	rs147208676	Y	11	34782989	chr11:34782989	rs147208676	t	c	0.0818	0.0627	0.0116	6.854e-08	34782989	34761442	11	34761442	11	34761442	*	Y	1.69613	5.40517
chr8:9044411:A:G	0.8715	A	G	0.5606	-0.0017	0.0102	36390	62462	0	0.7461	8	9044411	8	9044411	*	rs3855900	R	8	8901921	chr8:8901921	rs3855900	a	g	0.5487	0.0381	0.0065	4.38e-09	8901921	9044411	8	9044411	8	9044411	*	R	-0.166667	5.86154
chr2:226248952:T:C	0.2624	T	C	0.8535	0.0159	0.0142	36659	63137	10	0.3485	2	226248952	2	226248952	*	rs16866905	Y	2	227113668	chr2:227113668	rs16866905	t	c	0.8463	-0.0598	0.0088	1.051e-11	227113668	226248952	2	226248952	2	226248952	*	Y	1.11972	-6.79545
chr11:66235210:G:A	0.3072	A	G	0.1713	0.0135	0.0133	36659	63137	0	0.5008	11	66235210	11	66235210	*	rs2236652	R	11	66002681	chr11:66002681	rs2236652	a	g	0.1683	0.0297	0.0085	0.0004618	66002681	66235210	11	66235210	11	66235210	*	R	1.01504	3.49412
chr6:75704543:G:A	0.9536	A	G	0.3534	0.0006	0.0105	36659	63137	0	0.6947	6	75704543	6	75704543	*	rs56173875	R	6	76414259	chr6:76414259	rs56173875	a	g	0.358	-0.0305	0.0066	3.767e-06	76414259	75704543	6	75704543	6	75704543	*	R	0.0571429	-4.62121
chr12:120774664:C:T	0.593	T	C	0.8515	0.0077	0.0144	36659	63137	42.7	0.06507	12	120774664	12	120774664	*	rs514108	Y	12	121212467	chr12:121212467	rs514108	t	c	0.8369	-0.0353	0.0087	4.865e-05	121212467	120774664	12	120774664	12	120774664	*	Y	0.534722	-4.05747
chr3:23615397:C:T	0.4099	T	C	0.537	0.009	0.0109	36659	63137	0	0.7993	3	23615397	3	23615397	*	rs59399714	Y	3	23656888	chr3:23656888	rs59399714	t	c	0.5466	-0.0248	0.0066	0.0001701	23656888	23615397	3	23615397	3	23615397	*	Y	0.825688	-3.75758
chr12:124100811:G:A	0.4359	A	G	0.4242	0.0079	0.0102	36659	63137	41.5	0.07247	12	124100811	12	124100811	*	rs11057451	R	12	124585357	chr12:124585357	rs11057451	a	g	0.4315	0.0227	0.0064	0.0003792	124585357	124100811	12	124100811	12	124100811	*	R	0.77451	3.54688
chr17:39604932:G:C	0.09483	C	G	0.719	0.0191	0.0114	36659	63137	0	0.8805	17	39604932	17	39604932	*	rs11078918	S	17	37761185	chr17:37761185	rs11078918	c	g	0.739	-0.0314	0.0073	1.834e-05	37761185	39604932	17	39604932	17	39604932	*	S	1.67544	-4.30137
chr12:95559863:T:C	0.3534	T	C	0.8531	-0.0132	0.0142	36659	63137	0	0.532	12	95559863	12	95559863	*	rs7304617	Y	12	95953639	chr12:95953639	rs7304617	t	c	0.8555	-0.034	0.0091	0.0001896	95953639	95559863	12	95559863	12	95559863	*	Y	-0.929577	-3.73626
chr9:83988269:A:G	0.5091	A	G	0.4698	-0.0067	0.0102	36659	63137	0	0.6705	9	83988269	9	83988269	*	rs796000	R	9	86603184	chr9:86603184	rs796000	a	g	0.4692	0.0232	0.0064	0.0002807	86603184	83988269	9	83988269	9	83988269	*	R	-0.656863	3.625
chr22:50005637:G:A	0.09656	A	G	0.4944	0.017	0.0102	36659	63137	0	0.7989	22	50005637	22	50005637	*	rs137855	R	22	50444066	chr22:50444066	rs137855	a	g	0.5091	0.0395	0.0065	1.166e-09	50444066	50005637	22	50005637	22	50005637	*	R	1.66667	6.07692
chr9:95109653:G:C	0.4001	C	G	0.4106	0.0086	0.0103	36659	63137	16.9	0.2828	9	95109653	9	95109653	*	rs3780562	S	9	97871935	chr9:97871935	rs3780562	c	g	0.4187	0.0322	0.0065	7.039e-07	97871935	95109653	9	95109653	9	95109653	*	S	0.834951	4.95385
chr6:20618474:G:A	0.07134	A	G	0.3173	0.0195	0.0108	36659	63137	22.4	0.2302	6	20618474	6	20618474	*	rs10456007	R	6	20618705	chr6:20618705	rs10456007	a	g	0.3075	-0.0664	0.0069	7.342e-22	20618705	20618474	6	20618474	6	20618474	*	R	1.80556	-9.62319
chr10:92136838:C:T	0.04986	T	C	0.2607	-0.0223	0.0114	36659	63137	2.3	0.4197	10	92136838	10	92136838	*	rs9787645	Y	10	93896595	chr10:93896595	rs9787645	t	c	0.2595	0.0338	0.0072	2.889e-06	93896595	92136838	10	92136838	10	92136838	*	Y	-1.95614	4.69444
chr13:40952513:C:T	0.6631	T	C	0.6862	0.0048	0.0109	36659	63137	9	0.3588	13	40952513	13	40952513	*	rs7322097	Y	13	41526649	chr13:41526649	rs7322097	t	c	0.6794	-0.0277	0.0068	4.698e-05	41526649	40952513	13	40952513	13	40952513	*	Y	0.440367	-4.07353
chr4:20089430:A:G	0.4306	A	G	0.8923	-0.0129	0.0164	36659	63137	33.6	0.1296	4	20089430	4	20089430	*	rs73244271	R	4	20091053	chr4:20091053	rs73244271	a	g	0.8848	-0.0455	0.0101	5.991e-06	20091053	20089430	4	20089430	4	20089430	*	R	-0.786585	-4.50495
chr11:93429971:A:C	0.6681	A	C	0.1943	-0.0055	0.0128	36659	63137	2.2	0.4213	11	93429971	11	93429971	*	rs2658779	M	11	93163137	chr11:93163137	rs2658779	a	c	0.1956	-0.0366	0.0081	5.632e-06	93163137	93429971	11	93429971	11	93429971	*	M	-0.429687	-4.51852
chr4:139988639:C:A	0.6478	A	C	0.3682	-0.0048	0.0105	36659	63137	0	0.9402	4	139988639	4	139988639	*	rs12504594	M	4	140909793	chr4:140909793	rs12504594	a	c	0.376	-0.0247	0.0066	0.0001807	140909793	139988639	4	139988639	4	139988639	*	M	-0.457143	-3.74242
chr4:94194151:A:G	0.78	A	G	0.5283	-0.0028	0.0101	36659	63137	25.8	0.1979	4	94194151	4	94194151	*	rs4693002	R	4	95115302	chr4:95115302	rs4693002	a	g	0.5199	0.0383	0.0064	2.014e-09	95115302	94194151	4	94194151	4	94194151	*	R	-0.277228	5.98438
chr8:11289163:T:A	0.8365	A	T	0.565	-0.0021	0.0102	36390	62462	28.5	0.182	8	11289163	8	11289163	*	rs2572428	W	8	11146672	chr8:11146672	rs2572428	a	t	0.5455	0.0326	0.0065	5.116e-07	11146672	11289163	8	11289163	8	11289163	*	W	-0.205882	5.01538
chr11:47784304:G:A	0.001434	A	G	0.4706	0.0321	0.0101	36659	63137	0	0.9167	11	47784304	11	47784304	*	rs12226431	R	11	47805856	chr11:47805856	rs12226431	a	g	0.4447	-0.0307	0.0064	1.534e-06	47805856	47784304	11	47784304	11	47784304	*	R	3.17822	-4.79688
chr11:49388246:G:A	0.003869	A	G	0.0814	0.0528	0.0183	36659	63137	8.5	0.3633	11	49388246	11	49388246	*	rs11040354	R	11	49409798	chr11:49409798	rs11040354	a	g	0.0851	0.0525	0.0115	5.155e-06	49409798	49388246	11	49388246	11	49388246	*	R	2.88525	4.56522
chr17:81693157:C:T	0.1576	T	C	0.1392	-0.022	0.0156	36659	63137	29.9	0.1615	17	81693157	17	81693157	*	rs7216239	Y	17	79660187	chr17:79660187	rs7216239	t	c	0.1354	0.0335	0.0094	0.0003779	79660187	81693157	17	81693157	17	81693157	*	Y	-1.41026	3.56383
chr12:4161595:A:C	0.1201	A	C	0.5138	-0.016	0.0103	36659	63137	0	0.9154	12	4161595	12	4161595	*	rs10848991	V	12	4270761	chr12:4270761	rs10848991	a	c	0.5141	-0.028	0.0064	1.165e-05	4270761	4161595	12	4161595	12	4161595	*	V	-1.5534	-4.375
chr11:74944062:T:C	0.3849	T	C	0.5757	0.0089	0.0102	36659	63137	0	0.8153	11	74944062	11	74944062	*	rs546643	Y	11	74655107	chr11:74655107	rs546643	t	c	0.5804	-0.0228	0.0065	0.0004443	74655107	74944062	11	74944062	11	74944062	*	Y	0.872549	-3.50769
chr11:8530643:A:G	0.7395	A	G	0.7778	0.004	0.0122	36659	63137	0	0.8637	11	8530643	11	8530643	*	rs67191473	R	11	8552190	chr11:8552190	rs67191473	a	g	0.7954	0.032	0.008	5.785e-05	8552190	8530643	11	8530643	11	8530643	*	R	0.327869	4
chr1:177849651:A:G	0.2237	A	G	0.6847	-0.0132	0.0109	36659	63137	65.6	0.001212	1	177849651	1	177849651	*	rs6689521	R	1	177818786	chr1:177818786	rs6689521	a	g	0.6742	-0.0379	0.0068	2.564e-08	177818786	177849651	1	177849651	1	177849651	*	R	-1.21101	-5.57353
chr4:156712774:T:G	0.8674	T	G	0.6659	0.0018	0.0107	36659	63137	27.4	0.1831	4	156712774	4	156712774	*	rs9307951	K	4	157633926	chr4:157633926	rs9307951	t	g	0.6756	0.0314	0.0068	3.954e-06	157633926	156712774	4	156712774	4	156712774	*	K	0.168224	4.61765
chr6:170136353:C:T	0.9807	T	C	0.2805	0.0003	0.0117	36390	62462	29.4	0.1746	6	170136353	6	170136353	*	rs3012366	Y	6	170451577	chr6:170451577	rs3012366	t	c	0.284	-0.0263	0.0074	0.0004034	170451577	170136353	6	170136353	6	170136353	*	Y	0.025641	-3.55405
chr6:31366824:T:C	0.3226	T	C	0.1529	0.0139	0.014	36390	62462	0	0.6796	6	31366824	6	31366824	*	rs2844576	Y	6	31334601	chr6:31334601	rs2844576	t	c	0.1819	-0.053	0.0084	2.492e-10	31334601	31366824	6	31366824	6	31366824	*	Y	0.992857	-6.30952
chr11:20936480:G:A	0.8707	A	G	0.0521	0.0037	0.0227	36659	63137	0	0.9099	11	20936480	11	20936480	*	rs12277453	R	11	20958026	chr11:20958026	rs12277453	a	g	0.0551	0.0501	0.0139	0.000321	20958026	20936480	11	20936480	11	20936480	*	R	0.162996	3.60432
chr21:45078948:G:A	0.4208	A	G	0.3899	0.0084	0.0104	36659	63137	25	0.2055	21	45078948	21	45078948	*	rs8129315	R	21	46498863	chr21:46498863	rs8129315	a	g	0.3887	-0.0258	0.0065	7.056e-05	46498863	45078948	21	45078948	21	45078948	*	R	0.807692	-3.96923
chr11:76793688:A:G	0.07981	A	G	0.7694	0.0218	0.0124	36659	63137	0	0.5799	11	76793688	11	76793688	*	rs10793195	R	11	76504732	chr11:76504732	rs10793195	a	g	0.7712	0.0364	0.0076	1.913e-06	76504732	76793688	11	76793688	11	76793688	*	R	1.75806	4.78947
chr18:23543044:C:T	0.373	T	C	0.037	-0.0248	0.0278	36659	63137	0	0.5204	18	23543044	18	23543044	*	rs117575058	Y	18	21123008	chr18:21123008	rs117575058	t	c	0.0395	0.0619	0.0171	0.0002867	21123008	23543044	18	23543044	18	23543044	*	Y	-0.892086	3.61988
chr2:42877446:G:T	0.7157	T	G	0.1664	0.005	0.0136	36659	63137	2.2	0.421	2	42877446	2	42877446	*	rs112016221	K	2	43104586	chr2:43104586	rs112016221	t	g	0.1678	0.0334	0.0086	0.0001001	43104586	42877446	2	42877446	2	42877446	*	K	0.367647	3.88372
chr6:39216188:A:G	0.4431	A	G	0.6873	0.0084	0.011	36659	63137	0	0.962	6	39216188	6	39216188	*	rs2561397	R	6	39183964	chr6:39183964	rs2561397	a	g	0.6869	-0.0308	0.0069	8.308e-06	39183964	39216188	6	39216188	6	39216188	*	R	0.763636	-4.46377
chr17:42641686:G:T	0.001352	T	G	0.407	-0.033	0.0103	36659	63137	10.4	0.3452	17	42641686	17	42641686	*	rs8075910	K	17	40793704	chr17:40793704	rs8075910	t	g	0.3829	-0.025	0.0066	0.0001506	40793704	42641686	17	42641686	17	42641686	*	K	-3.20388	-3.78788
chr16:30007399:C:T	1.383e-07	T	C	0.3694	-0.0551	0.0105	36659	63137	0	0.5431	16	30007399	16	30007399	*	rs12921753	Y	16	30018720	chr16:30018720	rs12921753	t	c	0.3982	0.0404	0.0065	4.863e-10	30018720	30007399	16	30007399	16	30007399	*	Y	-5.24762	6.21538
chr14:68992512:A:C	0.04141	A	C	0.7314	0.0234	0.0115	36659	63137	0	0.8067	14	68992512	14	68992512	*	rs242105	M	14	69459229	chr14:69459229	rs242105	a	c	0.7128	-0.0355	0.0071	6.16e-07	69459229	68992512	14	68992512	14	68992512	*	M	2.03478	-5
chr9:94967953:A:G	0.1787	A	G	0.9869	-0.0616	0.0458	36496	62732	23.3	0.2291	9	94967953	9	94967953	*	rs75090270	R	9	97730235	chr9:97730235	rs75090270	a	g	0.9872	0.1231	0.0299	3.941e-05	97730235	94967953	9	94967953	9	94967953	*	R	-1.34498	4.11706
chr10:97331612:G:A	0.04692	A	G	0.603	-0.0205	0.0103	36659	63137	1.8	0.4248	10	97331612	10	97331612	*	rs945187	R	10	99091369	chr10:99091369	rs945187	a	g	0.5898	-0.0309	0.0065	1.936e-06	99091369	97331612	10	97331612	10	97331612	*	R	-1.99029	-4.75385
chr9:94972323:G:A	0.1532	A	G	0.0147	0.0626	0.0439	36496	62732	36	0.1204	9	94972323	9	94972323	*	rs16911887	R	9	97734605	chr9:97734605	rs16911887	a	g	0.0132	-0.1151	0.0295	9.689e-05	97734605	94972323	9	94972323	9	94972323	*	R	1.42597	-3.90169
chr2:59375115:G:T	0.1867	T	G	0.4816	0.0134	0.0101	36659	63137	0	0.9819	2	59375115	2	59375115	*	rs12469840	K	2	59602250	chr2:59602250	rs12469840	t	g	0.4755	-0.0242	0.0064	0.0001512	59602250	59375115	2	59375115	2	59375115	*	K	1.32673	-3.78125
chr22:31975408:G:A	0.3097	A	G	0.0627	-0.0217	0.0214	36659	63137	6.3	0.3838	22	31975408	22	31975408	*	rs117002438	R	22	32371395	chr22:32371395	rs117002438	a	g	0.0826	-0.061	0.0119	3.212e-07	32371395	31975408	22	31975408	22	31975408	*	R	-1.01402	-5.12605
chr6:31228599:T:C	0.7912	T	C	0.3926	0.0027	0.0103	36390	62462	0	0.5278	6	31228599	6	31228599	*	rs3130521	Y	6	31196376	chr6:31196376	rs3130521	t	c	0.3875	-0.0453	0.0066	6.532e-12	31196376	31228599	6	31228599	6	31228599	*	Y	0.262136	-6.86364
chr10:122368474:T:C	0.0001614	T	C	0.5338	0.038	0.0101	36659	63137	15.8	0.2931	10	122368474	10	122368474	*	rs56029211	Y	10	124127990	chr10:124127990	rs56029211	t	c	0.5134	0.0459	0.0064	6.64e-13	124127990	122368474	10	122368474	10	122368474	*	Y	3.76238	7.17188
chr1:50743476:T:C	0.04072	T	C	0.9074	0.0357	0.0174	36659	63137	0	0.4899	1	50743476	1	50743476	*	rs79090772	Y	1	51209148	chr1:51209148	rs79090772	t	c	0.9106	0.0662	0.0113	4.789e-09	51209148	50743476	1	50743476	1	50743476	*	Y	2.05172	5.85841
chr4:94191009:T:A	0.4992	A	T	0.4557	0.0069	0.0102	36659	63137	30.1	0.1594	4	94191009	4	94191009	*	rs72665629	W	4	95112160	chr4:95112160	rs72665629	a	t	0.4658	-0.0393	0.0064	7.59e-10	95112160	94191009	4	94191009	4	94191009	*	W	0.676471	-6.14062
chr11:103066950:C:T	0.3029	T	C	0.2522	-0.0121	0.0117	36659	63137	20.8	0.2458	11	103066950	11	103066950	*	rs2509118	Y	11	102937679	chr11:102937679	rs2509118	t	c	0.2586	-0.0317	0.0073	1.524e-05	102937679	103066950	11	103066950	11	103066950	*	Y	-1.03419	-4.34247
chr20:52295956:A:G	0.9976	A	G	0.8027	0	0.0127	36659	63137	0	0.474	20	52295956	20	52295956	*	rs10485622	R	20	50912495	chr20:50912495	rs10485622	a	g	0.8055	0.0389	0.0081	1.4e-06	50912495	52295956	20	52295956	20	52295956	*	R	0	4.80247
chr3:123370987:C:T	0.1471	T	C	0.3665	-0.0153	0.0105	36659	63137	0	0.7782	3	123370987	3	123370987	*	rs12330631	Y	3	123089834	chr3:123089834	rs12330631	t	c	0.3754	0.0279	0.0065	1.724e-05	123089834	123370987	3	123370987	3	123370987	*	Y	-1.45714	4.29231
chr15:41529554:T:C	0.1251	T	C	0.4894	-0.0154	0.01	36659	63137	8.5	0.3627	15	41529554	15	41529554	*	rs1200349	Y	15	41821752	chr15:41821752	rs1200349	t	c	0.486	-0.0338	0.0064	1.209e-07	41821752	41529554	15	41529554	15	41529554	*	Y	-1.54	-5.28125
chr9:79343975:T:C	0.745	T	C	0.9223	-0.0062	0.019	36659	63137	0	0.8171	9	79343975	9	79343975	*	rs12002585	Y	9	81958890	chr9:81958890	rs12002585	t	c	0.9186	0.0432	0.0119	0.0002954	81958890	79343975	9	79343975	9	79343975	*	Y	-0.326316	3.63025
chr6:31913954:G:A	0.455	A	G	0.6836	0.0081	0.0109	36390	62462	0	0.944	6	31913954	6	31913954	*	rs685031	R	6	31881731	chr6:31881731	rs685031	a	g	0.6363	0.0294	0.0067	1.147e-05	31881731	31913954	6	31913954	6	31913954	*	R	0.743119	4.38806
chr13:80191681:G:C	0.9907	C	G	0.5027	-0.0001	0.0102	36659	63137	6.6	0.3805	13	80191681	13	80191681	*	rs518627	S	13	80765816	chr13:80765816	rs518627	c	g	0.5242	0.0285	0.0064	8.109e-06	80765816	80191681	13	80191681	13	80191681	*	S	-0.00980392	4.45312
chr11:113836299:G:A	0.4643	A	G	0.0801	0.0135	0.0185	36659	63137	13.7	0.3137	11	113836299	11	113836299	*	rs2513578	R	11	113707021	chr11:113707021	rs2513578	a	g	0.097	0.039	0.0108	0.0002988	113707021	113836299	11	113836299	11	113836299	*	R	0.72973	3.61111
chr16:29007289:A:G	0.07338	A	G	0.2112	-0.0234	0.013	36390	62462	27.9	0.1877	16	29007289	16	29007289	*	rs7186784	R	16	29018610	chr16:29018610	rs7186784	a	g	0.2081	0.0289	0.0081	0.0003375	29018610	29007289	16	29007289	16	29007289	*	R	-1.8	3.5679
chr11:14707559:A:G	0.00285	A	G	0.9992	-0.7642	0.2561	20301	21839	0	1	11	14707559	11	14707559	*	rs184632602	R	11	14729105	chr11:14729105	rs184632602	a	g	0.9941	-0.3985	0.114	0.0004741	14729105	14707559	11	14707559	11	14707559	*	R	-2.98399	-3.49561
chr12:65806970:G:A	0.7348	A	G	0.1528	-0.0048	0.0141	36659	63137	0	0.861	12	65806970	12	65806970	*	rs2583943	R	12	66200750	chr12:66200750	rs2583943	a	g	0.1331	0.081	0.0094	8.269e-18	66200750	65806970	12	65806970	12	65806970	*	R	-0.340426	8.61702
chr4:67636627:T:C	0.02836	T	C	0.5929	-0.0225	0.0103	36659	63137	0	0.5228	4	67636627	4	67636627	*	rs13112776	Y	4	68502345	chr4:68502345	rs13112776	t	c	0.6079	-0.0234	0.0065	0.0003125	68502345	67636627	4	67636627	4	67636627	*	Y	-2.18447	-3.6
chr15:77357248:T:C	0.2321	T	C	0.6235	-0.0124	0.0104	36659	63137	0	0.9818	15	77357248	15	77357248	*	rs62010566	Y	15	77649590	chr15:77649590	rs62010566	t	c	0.6072	-0.0273	0.0065	2.605e-05	77649590	77357248	15	77357248	15	77357248	*	Y	-1.19231	-4.2
chr5:54030402:T:C	0.06339	T	C	0.7584	-0.022	0.0118	36659	63137	0	0.7714	5	54030402	5	54030402	*	rs406621	Y	5	53326232	chr5:53326232	rs406621	t	c	0.7822	-0.0404	0.0077	1.845e-07	53326232	54030402	5	54030402	5	54030402	*	Y	-1.86441	-5.24675
chr3:47326520:T:C	0.785	T	C	0.4178	0.0028	0.0103	36659	63137	0	0.8276	3	47326520	3	47326520	*	rs295461	Y	3	47368010	chr3:47368010	rs295461	t	c	0.3995	-0.0257	0.0065	7.527e-05	47368010	47326520	3	47326520	3	47326520	*	Y	0.271845	-3.95385
chr1:177919890:A:C	0.8982	A	C	0.821	0.0017	0.0132	36659	63137	26.8	0.1892	1	177919890	1	177919890	*	rs539515	M	1	177889025	chr1:177889025	rs539515	a	c	0.8043	-0.0545	0.0081	1.38e-11	177889025	177919890	1	177919890	1	177919890	*	M	0.128788	-6.7284
chr5:102766747:A:G	0.7046	A	G	0.5597	0.0038	0.0101	36659	63137	29.9	0.1608	5	102766747	5	102766747	*	rs258131	R	5	102102451	chr5:102102451	rs258131	a	g	0.5477	-0.0291	0.0064	5.208e-06	102102451	102766747	5	102766747	5	102766747	*	R	0.376238	-4.54688
chr17:46188336:A:T	3.537e-08	A	T	0.7719	0.0677	0.0123	36659	63137	55.3	0.01334	17	46188336	17	46188336	*	rs2532241	W	17	44265702	chr17:44265702	rs563972143	a	t	0.7884	-0.02	0.008	0.01196	44265702	46188336	17	46188336	17	46188336	*	W	5.50407	-2.5
chr15:49558138:C:T	0.4435	T	C	0.2492	0.009	0.0117	36659	63137	41.5	0.07248	15	49558138	15	49558138	*	rs78231345	Y	15	49850335	chr15:49850335	rs78231345	t	c	0.2593	-0.0332	0.0073	5.903e-06	49850335	49558138	15	49558138	15	49558138	*	Y	0.769231	-4.54795
chr2:65436033:G:C	0.03173	C	G	0.396	-0.0222	0.0104	36659	63137	0	0.7138	2	65436033	2	65436033	*	rs1807337	B	2	65663167	chr2:65663167	rs1807337	c	g	0.3998	-0.053	0.0065	3.229e-16	65663167	65436033	2	65436033	2	65436033	*	B	-2.13462	-8.15385
chr6:140115362:C:T	0.07711	T	C	0.2004	-0.0222	0.0125	36659	63137	0	0.6122	6	140115362	6	140115362	*	rs9389747	Y	6	140436499	chr6:140436499	rs9389747	t	c	0.2103	-0.0365	0.0079	3.35e-06	140436499	140115362	6	140115362	6	140115362	*	Y	-1.776	-4.62025
chr3:152780097:G:A	0.6382	A	G	0.0386	0.0123	0.0261	36659	63137	13.1	0.3193	3	152780097	3	152780097	*	rs6765166	R	3	152497886	chr3:152497886	rs6765166	a	g	0.0422	-0.0891	0.0162	4.014e-08	152497886	152780097	3	152780097	3	152780097	*	R	0.471264	-5.5
chr11:55431188:G:A	0.002882	A	G	0.1068	0.0487	0.0163	36659	63137	35.8	0.1126	11	55431188	11	55431188	*	rs4090717	R	11	55198664	chr11:55198664	rs4090717	a	g	0.1078	0.0363	0.0103	0.0004036	55198664	55431188	11	55431188	11	55431188	*	R	2.98773	3.52427
chr13:80042733:G:A	0.5531	A	G	0.5347	0.0061	0.0103	36659	63137	0	0.8332	13	80042733	13	80042733	*	rs7988054	R	13	80616868	chr13:80616868	rs7988054	a	g	0.5402	-0.0351	0.0064	3.892e-08	80616868	80042733	13	80042733	13	80042733	*	R	0.592233	-5.48438
chr11:73399300:G:A	0.07494	A	G	0.0072	-0.1138	0.0639	35862	55951	0	0.6528	11	73399300	11	73399300	*	rs140364827	R	11	73110345	chr11:73110345	rs140364827	a	g	0.0069	-0.1589	0.0455	0.0004852	73110345	73399300	11	73399300	11	73399300	*	R	-1.78091	-3.49231
chr6:127088737:C:T	0.2343	T	C	0.2789	0.0134	0.0113	36659	63137	19.1	0.2615	6	127088737	6	127088737	*	rs4580892	Y	6	127409882	chr6:127409882	rs4580892	t	c	0.2933	0.0404	0.007	8.459e-09	127409882	127088737	6	127088737	6	127088737	*	Y	1.18584	5.77143
chr11:103231189:A:G	0.6752	A	G	0.8945	-0.007	0.0166	36659	63137	25.5	0.2008	11	103231189	11	103231189	*	rs61896694	R	11	103101918	chr11:103101918	rs61896694	a	g	0.8767	0.0369	0.0097	0.0001509	103101918	103231189	11	103231189	11	103231189	*	R	-0.421687	3.80412
chr15:80766311:A:G	0.2407	A	G	0.7064	-0.013	0.0111	36659	63137	0	0.5893	15	80766311	15	80766311	*	rs12593036	R	15	81058652	chr15:81058652	rs12593036	a	g	0.6961	0.0274	0.0072	0.000149	81058652	80766311	15	80766311	15	80766311	*	R	-1.17117	3.80556
chr2:233161544:G:A	6.197e-09	A	G	0.4643	0.0593	0.0102	36390	62462	35	0.1281	2	233161544	2	233161544	*	rs28609111	R	2	234070190	chr2:234070190	rs28609111	a	g	0.4888	-0.0077	0.0064	0.228	234070190	233161544	2	233161544	2	233161544	*	R	5.81373	-1.20312
chr8:10802340:C:T	0.1443	T	C	0.2161	0.0178	0.0122	36390	62462	0	0.5186	8	10802340	8	10802340	*	rs11995539	Y	8	10659850	chr8:10659850	rs11995539	t	c	0.2335	-0.0333	0.0075	9.995e-06	10659850	10802340	8	10802340	8	10802340	*	Y	1.45902	-4.44
chr3:49781122:C:T	0.5359	T	C	0.4803	-0.0062	0.0101	36659	63137	24.3	0.2122	3	49781122	3	49781122	*	rs9814765	Y	3	49818555	chr3:49818555	rs9814765	t	c	0.4887	0.0292	0.0064	4.833e-06	49818555	49781122	3	49781122	3	49781122	*	Y	-0.613861	4.5625
chr4:51989679:G:C	0.1387	C	G	0.2627	-0.0171	0.0115	36659	63137	0	0.5566	4	51989679	4	51989679	*	rs6814099	S	4	52855845	chr4:52855845	rs6814099	c	g	0.2909	0.033	0.007	2.549e-06	52855845	51989679	4	51989679	4	51989679	*	S	-1.48696	4.71429
chr20:63738996:T:C	0.2664	T	C	0.2966	-0.0124	0.0112	36390	62462	0	0.8827	20	63738996	20	63738996	*	rs1056441	Y	20	62370349	chr20:62370349	rs1056441	t	c	0.318	-0.0297	0.0069	1.724e-05	62370349	63738996	20	63738996	20	63738996	*	Y	-1.10714	-4.30435
chr10:122332406:C:T	0.1374	T	C	0.515	-0.0149	0.0101	36659	63137	0	0.4675	10	122332406	10	122332406	*	rs4627016	Y	10	124091921	chr10:124091921	rs4627016	t	c	0.5267	-0.0275	0.0064	1.664e-05	124091921	122332406	10	122332406	10	122332406	*	Y	-1.47525	-4.29688
chr12:45704906:A:G	0.8389	A	G	0.5605	-0.0021	0.0103	36659	63137	41.5	0.07223	12	45704906	12	45704906	*	rs11183175	R	12	46098689	chr12:46098689	rs11183175	a	g	0.5437	-0.0237	0.0064	0.0002066	46098689	45704906	12	45704906	12	45704906	*	R	-0.203883	-3.70312
chr8:67530512:C:T	0.7083	T	C	0.2802	0.0042	0.0113	36659	63137	22.3	0.231	8	67530512	8	67530512	*	rs2380414	Y	8	68442747	chr8:68442747	rs2380414	t	c	0.2714	0.0253	0.0072	0.0004618	68442747	67530512	8	67530512	8	67530512	*	Y	0.371681	3.51389
chr5:118662566:G:A	0.9024	A	G	0.1962	0.0015	0.0126	36659	63137	0	0.7865	5	118662566	5	118662566	*	rs1583074	R	5	117998261	chr5:117998261	rs1583074	a	g	0.2065	0.0279	0.0079	0.000381	117998261	118662566	5	118662566	5	118662566	*	R	0.119048	3.53165
chr2:154179435:T:C	0.03741	T	C	0.8511	0.03	0.0144	36659	63137	0	0.6962	2	154179435	2	154179435	*	rs13433019	Y	2	155035948	chr2:155035948	rs13433019	t	c	0.8595	-0.0386	0.0097	7.366e-05	155035948	154179435	2	154179435	2	154179435	*	Y	2.08333	-3.97938
chr6:26338206:T:G	0.3744	T	G	0.6853	-0.0097	0.0109	36659	63137	0	0.4743	6	26338206	6	26338206	*	rs2893842	K	6	26338434	chr6:26338434	rs2893842	t	g	0.6653	0.0254	0.0068	0.0001898	26338434	26338206	6	26338206	6	26338206	*	K	-0.889908	3.73529
chr11:49805372:G:T	0.0008874	T	G	0.0887	0.0589	0.0177	36659	63137	19.1	0.2616	11	49805372	11	49805372	*	rs11040548	B	11	49826924	chr11:49826924	rs11040548	t	g	0.0913	0.0479	0.0111	1.589e-05	49826924	49805372	11	49805372	11	49805372	*	B	3.32768	4.31532
chr6:51347677:T:C	0.00536	T	C	0.9762	-0.0917	0.0329	36659	63137	0	0.4504	6	51347677	6	51347677	*	rs115954216	Y	6	51212475	chr6:51212475	rs115954216	t	c	0.9754	-0.0826	0.0208	7.36e-05	51212475	51347677	6	51347677	6	51347677	*	Y	-2.78723	-3.97115
chr2:160319868:T:C	0.1748	T	C	0.2164	-0.0166	0.0123	36659	63137	0	0.5618	2	160319868	2	160319868	*	rs4632293	H	2	161176379	chr2:161176379	rs4632293	t	c	0.2112	-0.0403	0.0079	2.867e-07	161176379	160319868	2	160319868	2	160319868	*	H	-1.34959	-5.10127
chr19:33398687:A:G	0.3301	A	G	0.3119	-0.0106	0.0109	36659	63137	0	0.9842	19	33398687	19	33398687	*	rs7256564	R	19	33889593	chr19:33889593	rs7256564	a	g	0.313	0.0378	0.0069	4.499e-08	33889593	33398687	19	33398687	19	33398687	*	R	-0.972477	5.47826
chr12:58933581:T:C	0.4999	T	C	0.9996	0.2427	0.3598	20301	21839	0	1	12	58933581	12	58933581	*	rs79114598	Y	12	59327362	chr12:59327362	rs79114598	t	c	0.9992	-0.8019	0.2004	6.295e-05	59327362	58933581	12	58933581	12	58933581	*	Y	0.674541	-4.0015
chr1:45716376:T:C	0.8578	T	C	0.2965	-0.002	0.0111	36659	63137	0	0.9863	1	45716376	1	45716376	*	rs28564319	Y	1	46182048	chr1:46182048	rs28564319	t	c	0.295	-0.0272	0.007	0.0001056	46182048	45716376	1	45716376	1	45716376	*	Y	-0.18018	-3.88571
chr1:9786283:T:C	0.7932	T	C	0.9263	0.0051	0.0194	36659	63137	0	0.922	1	9786283	1	9786283	*	rs17034340	Y	1	9846341	chr1:9846341	rs17034340	t	c	0.9173	-0.0414	0.0116	0.0003677	9846341	9786283	1	9786283	1	9786283	*	Y	0.262887	-3.56897
chr4:184816684:T:C	0.6807	T	C	0.991	-0.0234	0.0569	36227	62057	0	0.9582	4	184816684	4	184816684	*	rs145211393	Y	4	185737838	chr4:185737838	rs145211393	t	c	0.9893	0.1321	0.0341	0.0001088	185737838	184816684	4	184816684	4	184816684	*	Y	-0.411248	3.8739
chr19:47617468:G:A	0.2	A	G	0.8624	0.02	0.0156	36659	63137	10.4	0.3453	19	47617468	19	47617468	*	rs2974229	R	19	48120725	chr19:48120725	rs2974229	a	g	0.8664	-0.033	0.0094	0.0004618	48120725	47617468	19	47617468	19	47617468	*	R	1.28205	-3.51064
chr7:14871287:C:T	0.06524	T	C	0.3178	-0.02	0.0109	36659	63137	0	0.5996	7	14871287	7	14871287	*	rs7777701	Y	7	14910912	chr7:14910912	rs7777701	t	c	0.3323	0.0327	0.0068	1.549e-06	14910912	14871287	7	14871287	7	14871287	*	Y	-1.83486	4.80882
chr1:154314377:C:T	0.4157	T	C	0.3567	0.0086	0.0106	36659	63137	26.6	0.1907	1	154314377	1	154314377	*	rs6672709	Y	1	154286853	chr1:154286853	rs6672709	t	c	0.3641	0.024	0.0066	0.0002743	154286853	154314377	1	154314377	1	154314377	*	Y	0.811321	3.63636
chr12:26114715:T:C	0.2328	T	C	0.3413	0.013	0.0109	36659	63137	30	0.1605	12	26114715	12	26114715	*	rs7972367	Y	12	26267648	chr12:26267648	rs7972367	t	c	0.3267	-0.0241	0.0069	0.0004875	26267648	26114715	12	26114715	12	26114715	*	Y	1.19266	-3.49275
chr5:75720769:G:T	0.0486	T	G	0.2013	0.0249	0.0126	36659	63137	0	0.6598	5	75720769	5	75720769	*	rs58255973	K	5	75016594	chr5:75016594	rs58255973	t	g	0.2135	-0.0433	0.0079	3.507e-08	75016594	75720769	5	75720769	5	75720769	*	K	1.97619	-5.48101
chr1:177795442:A:G	0.8303	A	G	0.544	0.0022	0.0102	36659	63137	0	0.8568	1	177795442	1	177795442	*	rs6425446	R	1	177764577	chr1:177764577	rs6425446	a	g	0.5466	0.0243	0.0064	0.000142	177764577	177795442	1	177795442	1	177795442	*	R	0.215686	3.79687
chr19:19388789:A:G	0.0001101	A	G	0.8341	-0.0523	0.0135	36659	63137	5.6	0.3904	19	19388789	19	19388789	*	rs60321073	R	19	19499598	chr19:19499598	rs60321073	a	g	0.8193	-0.0458	0.0086	9.58e-08	19499598	19388789	19	19388789	19	19388789	*	R	-3.87407	-5.32558
chr8:9226344:A:C	0.02744	A	C	0.5061	-0.0224	0.0102	36390	62462	0	0.7561	8	9226344	8	9226344	*	rs2929454	M	8	9083854	chr8:9083854	rs2929454	a	c	0.5007	0.0305	0.0065	2.622e-06	9083854	9226344	8	9226344	8	9226344	*	M	-2.19608	4.69231
chr11:60087912:T:C	1.739e-08	T	C	0.3881	0.059	0.0105	36659	63137	0	0.8459	11	60087912	11	60087912	*	rs573790	Y	11	59855385	chr11:59855385	rs573790	t	c	0.3982	-0.0113	0.0066	0.0867	59855385	60087912	11	60087912	11	60087912	*	Y	5.61905	-1.71212
chr7:105719447:T:C	0.6863	T	C	0.3755	0.0043	0.0106	36659	63137	44.4	0.05515	7	105719447	7	105719447	*	rs555810	Y	7	105359893	chr7:105359893	rs555810	t	c	0.3619	-0.0254	0.0067	0.0001503	105359893	105719447	7	105719447	7	105719447	*	Y	0.40566	-3.79104
chr2:61327404:A:C	0.07544	A	C	0.9879	0.0841	0.0473	36227	62057	0	0.9907	2	61327404	2	61327404	*	rs76477506	M	2	61554539	chr2:61554539	rs76477506	a	c	0.9846	-0.1135	0.0273	3.276e-05	61554539	61327404	2	61327404	2	61327404	*	M	1.77801	-4.15751
chr2:120583104:T:C	0.6309	T	C	0.8485	0.0069	0.0143	36659	63137	0	0.7467	2	120583104	2	120583104	*	rs9308616	Y	2	121340680	chr2:121340680	rs9308616	t	c	0.8412	0.0561	0.0089	2.908e-10	121340680	120583104	2	120583104	2	120583104	*	Y	0.482517	6.30337
chr6:31329245:C:T	0.2414	T	C	0.3491	-0.0125	0.0107	36659	63137	0	0.6287	6	31329245	6	31329245	*	rs9265475	Y	6	31297022	chr6:31297022	rs74882063	t	c	0.3656	0.0399	0.0067	2.611e-09	31297022	31329245	6	31329245	6	31329245	*	Y	-1.16822	5.95522
chr1:219479352:A:T	0.1714	A	T	0.3153	-0.0148	0.0108	36659	63137	53.8	0.01704	1	219479352	1	219479352	*	rs1563351	W	1	219652694	chr1:219652694	rs1563351	a	t	0.318	-0.0433	0.0068	1.987e-10	219652694	219479352	1	219479352	1	219479352	*	W	-1.37037	-6.36765
chr8:9757483:C:A	0.0008001	A	C	0.3594	-0.0353	0.0105	36390	62462	24.5	0.2176	8	9757483	8	9757483	*	rs10096462	M	8	9614993	chr8:9614993	rs10096462	a	c	0.3705	0.0263	0.0067	8.68e-05	9614993	9757483	8	9757483	8	9757483	*	M	-3.3619	3.92537
chr3:136609426:T:C	0.5474	T	C	0.2766	0.0069	0.0114	36659	63137	0	0.9573	3	136609426	3	136609426	*	rs1471741	Y	3	136328268	chr3:136328268	rs1471741	t	c	0.2597	-0.0343	0.0075	5.366e-06	136328268	136609426	3	136609426	3	136609426	*	Y	0.605263	-4.57333
chr17:17665972:G:A	0.5301	A	G	0.492	0.0063	0.01	36659	63137	18.9	0.2632	17	17665972	17	17665972	*	rs4925095	R	17	17569286	chr17:17569286	rs4925095	a	g	0.4924	-0.0252	0.0064	7.96e-05	17569286	17665972	17	17665972	17	17665972	*	R	0.63	-3.9375
chr7:142900342:T:C	0.6473	T	C	0.0967	-0.0082	0.0178	36390	62462	0	0.826	7	142900342	7	142900342	*	rs6961877	Y	7	142597510	chr7:142597510	rs6961877	t	c	0.088	0.0411	0.0112	0.0002439	142597510	142900342	7	142900342	7	142900342	*	Y	-0.460674	3.66964
chr17:48802608:C:T	0.5262	T	C	0.3755	-0.0066	0.0104	36659	63137	0	0.6888	17	48802608	17	48802608	*	rs4793603	Y	17	46879970	chr17:46879970	rs4793603	t	c	0.3743	0.0266	0.0066	5.516e-05	46879970	48802608	17	48802608	17	48802608	*	Y	-0.634615	4.0303
chr12:75797223:T:G	0.004803	T	G	0.3135	-0.0311	0.011	36659	63137	0	0.9292	12	75797223	12	75797223	*	rs1275544	B	12	76191003	chr12:76191003	rs1275544	t	g	0.2984	-0.0257	0.007	0.0002487	76191003	75797223	12	75797223	12	75797223	*	B	-2.82727	-3.67143
chr11:49877390:A:T	0.001092	A	T	0.9126	-0.0588	0.018	36659	63137	23.6	0.219	11	49877390	11	49877390	*	rs11040615	W	11	49898942	chr11:49898942	rs11040615	a	t	0.9075	-0.0472	0.0114	3.537e-05	49898942	49877390	11	49877390	11	49877390	*	W	-3.26667	-4.14035
chr13:57861828:A:G	0.1061	A	G	0.7412	0.0187	0.0116	36659	63137	0	0.7516	13	57861828	13	57861828	*	rs12430866	R	13	58435962	chr13:58435962	rs12430866	a	g	0.7234	-0.0298	0.0071	2.845e-05	58435962	57861828	13	57861828	13	57861828	*	R	1.61207	-4.19718
chr5:103080426:G:T	0.5824	T	G	0.2914	0.0061	0.0111	36659	63137	38.2	0.09452	5	103080426	5	103080426	*	rs257302	K	5	102416130	chr5:102416130	rs257302	t	g	0.2991	0.0429	0.0069	5.364e-10	102416130	103080426	5	103080426	5	103080426	*	K	0.54955	6.21739
chr8:19966137:A:T	0.0517	A	T	0.696	-0.0212	0.0109	36659	63137	0	0.6167	8	19966137	8	19966137	*	rs3208305	W	8	19823648	chr8:19823648	rs3208305	a	t	0.7113	0.0324	0.007	3.863e-06	19823648	19966137	8	19966137	8	19966137	*	W	-1.94495	4.62857
chr8:11269291:T:G	0.1453	T	G	0.7768	-0.0178	0.0122	36390	62462	41.5	0.08059	8	11269291	8	11269291	*	rs10503419	K	8	11126800	chr8:11126800	rs10503419	t	g	0.7678	0.0276	0.0076	0.000305	11126800	11269291	8	11269291	8	11269291	*	K	-1.45902	3.63158
chr22:46380140:G:A	0.6184	A	G	0.0872	0.0089	0.018	36659	63137	0	0.6084	22	46380140	22	46380140	*	rs9615972	R	22	46776037	chr22:46776037	rs9615972	a	g	0.0882	0.047	0.0114	3.817e-05	46776037	46380140	22	46380140	22	46380140	*	R	0.494444	4.12281
chr2:111177655:C:T	0.5821	T	C	0.4371	-0.0057	0.0104	36659	63137	10.8	0.3411	2	111177655	2	111177655	*	rs7562480	Y	2	111935232	chr2:111935232	rs7562480	t	c	0.4681	-0.0261	0.0066	7.596e-05	111935232	111177655	2	111177655	2	111177655	*	Y	-0.548077	-3.95455
chr10:69554667:C:T	0.05861	T	C	0.9064	-0.0365	0.0193	36659	63137	0	0.9406	10	69554667	10	69554667	*	rs1544984	Y	10	71314423	chr10:71314423	rs1544984	t	c	0.9314	0.0629	0.0128	8.471e-07	71314423	69554667	10	69554667	10	69554667	*	Y	-1.89119	4.91406
chr12:132481571:G:A	0.8791	A	G	0.4919	0.0015	0.0101	36390	62462	0	0.5828	12	132481571	12	132481571	*	rs11614702	R	12	133058157	chr12:133058157	rs11614702	a	g	0.5218	0.0307	0.0066	3.253e-06	133058157	132481571	12	132481571	12	132481571	*	R	0.148515	4.65152
chr20:50240798:C:G	0.9565	C	G	0.6712	0.0006	0.0108	36659	63137	13.9	0.3113	20	50240798	20	50240798	*	rs6125950	S	20	48857335	chr20:48857335	rs6125950	c	g	0.6605	0.0329	0.0068	1.337e-06	48857335	50240798	20	50240798	20	50240798	*	S	0.0555556	4.83824
chr8:115596001:T:G	0.1096	T	G	0.4251	-0.0165	0.0103	36659	63137	0	0.855	8	115596001	8	115596001	*	rs2721926	D	8	116608228	chr8:116608228	rs2721926	t	g	0.4272	0.0299	0.0065	4.105e-06	116608228	115596001	8	115596001	8	115596001	*	D	-1.60194	4.6
chr6:31380687:G:A	0.2505	A	G	0.7473	-0.0134	0.0116	36390	62462	0	0.4427	6	31380687	6	31380687	*	rs9266683	R	6	31348464	chr6:31348464	rs9266683	a	g	0.7424	0.0379	0.0073	2.327e-07	31348464	31380687	6	31380687	6	31380687	*	R	-1.15517	5.19178
chr3:58314070:A:G	0.2416	A	G	0.3123	-0.013	0.0111	36659	63137	0	0.4869	3	58314070	3	58314070	*	rs4681676	R	3	58299797	chr3:58299797	rs4681676	a	g	0.2886	-0.0254	0.007	0.0002937	58299797	58314070	3	58314070	3	58314070	*	R	-1.17117	-3.62857
chr12:121394725:G:T	0.02805	T	G	0.0962	-0.038	0.0173	36659	63137	28.6	0.173	12	121394725	12	121394725	*	rs11832889	K	12	121832528	chr12:121832528	rs11832889	t	g	0.1037	0.0404	0.0105	0.0001141	121832528	121394725	12	121394725	12	121394725	*	K	-2.19653	3.84762
chr6:32363292:T:C	0.02694	T	C	0.6038	0.0234	0.0106	35353	56437	28.7	0.1893	6	32363292	6	32363292	*	rs6934200	Y	6	32331069	chr6:32331069	rs6934200	t	c	0.611	-0.0392	0.0066	2.802e-09	32331069	32363292	6	32363292	6	32363292	*	Y	2.20755	-5.93939
chr12:123241430:C:T	0.0003881	T	C	0.6761	0.0386	0.0109	36659	63137	0	0.6404	12	123241430	12	123241430	*	rs34841857	Y	12	123725977	chr12:123725977	rs34841857	t	c	0.6785	0.03	0.0068	1.043e-05	123725977	123241430	12	123241430	12	123241430	*	Y	3.54128	4.41176
chr11:34912690:G:A	0.1711	A	G	0.1193	0.0213	0.0155	36659	63137	20.9	0.2444	11	34912690	11	34912690	*	rs7131118	R	11	34934237	chr11:34934237	rs7131118	a	g	0.1125	0.0506	0.0101	4.801e-07	34934237	34912690	11	34912690	11	34912690	*	R	1.37419	5.0099
chr3:23375010:T:C	0.7967	T	C	0.7368	0.0029	0.0114	36659	63137	15.4	0.2971	3	23375010	3	23375010	*	rs55934161	Y	3	23416501	chr3:23416501	rs55934161	t	c	0.7321	0.0322	0.0072	8.308e-06	23416501	23375010	3	23375010	3	23375010	*	Y	0.254386	4.47222
chr2:43305641:A:C	0.08129	A	C	0.8454	0.0244	0.014	36659	63137	0	0.8226	2	43305641	2	43305641	*	rs34247383	M	2	43532780	chr2:43532780	rs34247383	a	c	0.8402	0.0732	0.0088	8.583e-17	43532780	43305641	2	43305641	2	43305641	*	M	1.74286	8.31818
chr17:37686928:T:G	0.2839	T	G	0.6152	-0.0111	0.0103	36390	62462	18.3	0.2745	17	37686928	17	37686928	*	rs2688	K	17	36046931	chr17:36046931	rs2688	t	g	0.6037	-0.0268	0.007	0.0001333	36046931	37686928	17	37686928	17	37686928	*	K	-1.07767	-3.82857
chr5:24063344:G:A	0.6601	A	G	0.7245	-0.005	0.0114	36659	63137	0	0.9481	5	24063344	5	24063344	*	rs7737173	R	5	24063453	chr5:24063453	rs7737173	a	g	0.7092	-0.0264	0.007	0.0001677	24063453	24063344	5	24063344	5	24063344	*	R	-0.438596	-3.77143
chr12:6588676:A:G	0.01456	A	G	0.8363	0.0335	0.0137	36390	62462	0	0.5017	12	6588676	12	6588676	*	rs7974020	R	12	6697842	chr12:6697842	rs7974020	a	g	0.8223	-0.0349	0.0084	3.092e-05	6697842	6588676	12	6588676	12	6588676	*	R	2.44526	-4.15476
chr11:2751333:C:T	0.7522	T	C	0.3493	0.0034	0.0107	36659	63137	0	0.5774	11	2751333	11	2751333	*	rs231892	Y	11	2772563	chr11:2772563	rs231892	t	c	0.3366	0.0241	0.0069	0.0004875	2772563	2751333	11	2751333	11	2751333	*	Y	0.317757	3.49275
chr7:45096793:G:A	0.6162	A	G	0.1523	0.0071	0.0141	36659	63137	23.2	0.2227	7	45096793	7	45096793	*	rs12669814	R	7	45136392	chr7:45136392	rs12669814	a	g	0.1717	0.0335	0.0085	7.813e-05	45136392	45096793	7	45096793	7	45096793	*	R	0.503546	3.94118
chr3:160286238:A:G	0.2714	A	G	0.4808	-0.0112	0.0102	36659	63137	0	0.4503	3	160286238	3	160286238	*	rs7624902	R	3	160004026	chr3:160004026	rs7624902	a	g	0.4511	0.0261	0.0064	4.379e-05	160004026	160286238	3	160286238	3	160286238	*	R	-1.09804	4.07812
chr14:89092009:A:G	0.9746	A	G	0.9437	0.0007	0.0224	36294	57031	0	0.8098	14	89092009	14	89092009	*	rs2401788	R	14	89558353	chr14:89558353	rs2401788	a	g	0.9442	-0.0703	0.0142	7.935e-07	89558353	89092009	14	89092009	14	89092009	*	R	0.03125	-4.9507
chr11:55045203:C:A	0.007006	A	C	0.0926	0.0482	0.0179	36659	63137	30.2	0.1584	11	55045203	11	55045203	*	rs142459374	M	11	54812679	chr11:54812679	rs142459374	a	c	0.0938	0.0436	0.0116	0.0001758	54812679	55045203	11	55045203	11	55045203	*	M	2.69274	3.75862
chr12:60883921:A:C	0.9332	A	C	0.1758	0.0011	0.0135	36659	63137	0	0.4548	12	60883921	12	60883921	*	rs7135310	M	12	61277702	chr12:61277702	rs7135310	a	c	0.1614	0.0314	0.0087	0.0003024	61277702	60883921	12	60883921	12	60883921	*	M	0.0814815	3.6092
chr19:44806377:G:A	1.839e-35	A	G	0.0301	-0.3973	0.032	36390	62462	28.9	0.1784	19	44806377	19	44806377	*	rs112619823	R	19	45309634	chr19:45309634	rs112619823	a	g	0.0345	0.0027	0.0179	0.8801	45309634	44806377	19	44806377	19	44806377	*	R	-12.4156	0.150838
chr11:74779183:A:C	0.5411	A	C	0.4336	-0.0063	0.0103	36659	63137	0	0.8446	11	74779183	11	74779183	*	rs577102	H	11	74490228	chr11:74490228	rs577102	a	c	0.4218	0.0229	0.0065	0.0004192	74490228	74779183	11	74779183	11	74779183	*	H	-0.61165	3.52308
chr5:79299423:C:T	0.405	T	C	0.5812	0.0085	0.0102	36659	63137	0	0.6002	5	79299423	5	79299423	*	rs7732681	Y	5	78595246	chr5:78595246	rs7732681	t	c	0.5781	0.0277	0.0065	1.98e-05	78595246	79299423	5	79299423	5	79299423	*	Y	0.833333	4.26154
chr11:103269099:G:A	0.7004	A	G	0.1054	0.0064	0.0167	36659	63137	30.5	0.1561	11	103269099	11	103269099	*	rs992781	R	11	103139828	chr11:103139828	rs992781	a	g	0.1236	-0.0384	0.0099	0.0001131	103139828	103269099	11	103269099	11	103269099	*	R	0.383234	-3.87879
chr2:174373448:C:A	0.6255	A	C	0.1789	0.0064	0.0132	36659	63137	7.3	0.374	2	174373448	2	174373448	*	rs72917531	M	2	175238176	chr2:175238176	rs72917531	a	c	0.186	-0.0439	0.0083	1.112e-07	175238176	174373448	2	174373448	2	174373448	*	M	0.484848	-5.28916
chr3:71636931:C:T	0.7447	T	C	0.5153	0.0034	0.0104	36659	63137	28.8	0.1706	3	71636931	3	71636931	*	rs1288124	Y	3	71686082	chr3:71686082	rs1288124	t	c	0.5212	-0.0254	0.0067	0.0001503	71686082	71636931	3	71636931	3	71636931	*	Y	0.326923	-3.79104
chr8:12014730:C:A	0.1495	A	C	0.4776	-0.0154	0.0107	36390	62462	2.8	0.4137	8	12014730	8	12014730	*	rs4440593	M	8	11872239	chr8:11872239	rs4440593	a	c	0.4988	0.0274	0.0066	3.269e-05	11872239	12014730	8	12014730	8	12014730	*	M	-1.43925	4.15152
chr17:67790696:A:G	0.9317	A	G	0.7873	0.0011	0.0125	36659	63137	19.2	0.2603	17	67790696	17	67790696	*	rs66467955	R	17	65786812	chr17:65786812	rs66467955	a	g	0.7917	-0.0292	0.0079	0.0002004	65786812	67790696	17	67790696	17	67790696	*	R	0.088	-3.6962
chr11:85304190:A:G	0.08067	A	G	0.9596	-0.0446	0.0256	36659	63137	0	0.9226	11	85304190	11	85304190	*	rs78419081	R	11	85015234	chr11:85015234	rs78419081	a	g	0.9558	0.0602	0.016	0.0001713	85015234	85304190	11	85304190	11	85304190	*	R	-1.74219	3.7625
chr15:67560067:A:C	0.3998	A	C	0.5016	-0.0085	0.0101	36659	63137	0	0.6573	15	67560067	15	67560067	*	rs11632574	M	15	67852405	chr15:67852405	rs11632574	a	c	0.4835	-0.0231	0.0064	0.0002983	67852405	67560067	15	67560067	15	67560067	*	M	-0.841584	-3.60937
chr2:43210883:A:G	0.06332	A	G	0.4839	-0.0191	0.0103	36659	63137	23.2	0.2229	2	43210883	2	43210883	*	rs13428381	R	2	43438022	chr2:43438022	rs13428381	a	g	0.4841	-0.0352	0.0067	1.497e-07	43438022	43210883	2	43210883	2	43210883	*	R	-1.85437	-5.25373
chr12:95058773:C:T	0.6828	T	C	0.0665	-0.0083	0.0202	36659	63137	0.8	0.4334	12	95058773	12	95058773	*	rs876116	Y	12	95452549	chr12:95452549	rs876116	t	c	0.0649	0.0498	0.013	0.0001252	95452549	95058773	12	95058773	12	95058773	*	Y	-0.410891	3.83077
chr8:31066413:C:T	0.1599	T	C	0.6377	-0.0148	0.0106	36659	63137	0	0.9711	8	31066413	8	31066413	*	rs7461812	Y	8	30923929	chr8:30923929	rs7461812	t	c	0.6294	-0.0237	0.0067	0.000405	30923929	31066413	8	31066413	8	31066413	*	Y	-1.39623	-3.53731
chr10:43546528:A:G	0.5244	A	G	0.4613	0.0066	0.0103	36659	63137	0	0.5888	10	43546528	10	43546528	*	rs2999268	R	10	44041976	chr10:44041976	rs2999268	a	g	0.4579	-0.0229	0.0064	0.0003364	44041976	43546528	10	43546528	10	43546528	*	R	0.640777	-3.57812
chr5:77131162:C:A	0.3151	A	C	0.3916	-0.0103	0.0103	36659	63137	0	0.7921	5	77131162	5	77131162	*	rs12521058	H	5	76426987	chr5:76426987	rs12521058	a	c	0.3938	-0.0261	0.0066	7.596e-05	76426987	77131162	5	77131162	5	77131162	*	H	-1	-3.95455
chr8:19991761:T:G	0.7066	T	G	0.8928	-0.0061	0.0162	36659	63137	14.8	0.3027	8	19991761	8	19991761	*	rs17410996	K	8	19849272	chr8:19849272	rs17410996	t	g	0.905	0.0673	0.011	9.261e-10	19849272	19991761	8	19991761	8	19991761	*	K	-0.376543	6.11818
chr3:23315800:T:A	0.1972	A	T	0.0896	0.0228	0.0177	36659	63137	42.5	0.06632	3	23315800	3	23315800	*	rs35402533	W	3	23357291	chr3:23357291	rs35402533	a	t	0.0991	-0.0595	0.0108	3.443e-08	23357291	23315800	3	23315800	3	23315800	*	W	1.28814	-5.50926
chr17:67845202:C:T	0.03842	T	C	0.198	-0.0264	0.0128	36659	63137	45.1	0.0517	17	67845202	17	67845202	*	rs2365468	Y	17	65841318	chr17:65841318	rs2365468	t	c	0.2012	0.0499	0.008	3.59e-10	65841318	67845202	17	67845202	17	67845202	*	Y	-2.0625	6.2375
chr2:67690757:A:G	0.146	A	G	0.5488	0.0148	0.0102	36659	63137	3.6	0.4088	2	67690757	2	67690757	*	rs4671832	R	2	67917889	chr2:67917889	rs4671832	a	g	0.537	0.0244	0.0064	0.0001333	67917889	67690757	2	67690757	2	67690757	*	R	1.45098	3.8125
chr2:202511476:G:A	0.6384	A	G	0.1174	0.0073	0.0156	36659	63137	0	0.6669	2	202511476	2	202511476	*	rs76021735	R	2	203376199	chr2:203376199	rs76021735	a	g	0.1191	0.0402	0.0098	4.417e-05	203376199	202511476	2	202511476	2	202511476	*	R	0.467949	4.10204
chr1:168856558:A:T	0.3017	A	T	0.3441	0.011	0.0106	36659	63137	0	0.8968	1	168856558	1	168856558	*	rs200567	W	1	168825796	chr1:168825796	rs200567	a	t	0.3434	-0.0265	0.0067	7.664e-05	168825796	168856558	1	168856558	1	168856558	*	W	1.03774	-3.95522
chr4:52279731:C:T	0.2806	T	C	0.3304	0.0116	0.0108	36659	63137	8.5	0.3631	4	52279731	4	52279731	*	rs35073877	Y	4	53145897	chr4:53145897	rs35073877	t	c	0.3207	-0.0282	0.0068	3.419e-05	53145897	52279731	4	52279731	4	52279731	*	Y	1.07407	-4.14706
chr4:102984956:A:C	0.9651	A	C	0.5157	0.0004	0.0101	36659	63137	33.6	0.1296	4	102984956	4	102984956	*	rs10015289	M	4	103906113	chr4:103906113	rs10015289	a	c	0.5184	0.0354	0.0064	2.979e-08	103906113	102984956	4	102984956	4	102984956	*	M	0.039604	5.53125
chr4:75073543:C:A	0.5106	A	C	0.0809	0.0122	0.0185	36659	63137	0	0.7823	4	75073543	4	75073543	*	rs58959724	H	4	75998753	chr4:75998753	rs58959724	a	c	0.0815	-0.0412	0.0118	0.0004972	75998753	75073543	4	75073543	4	75073543	*	H	0.659459	-3.49153
chr2:634476:G:C	0.1575	C	G	0.8196	-0.0186	0.0132	36659	63137	3.1	0.4132	2	634476	2	634476	*	rs4854342	S	2	634476	chr2:634476	rs4854342	c	g	0.829	0.0494	0.0085	5.716e-09	634476	634476	2	634476	2	634476	*	S	-1.40909	5.81176
chr7:70341909:A:G	0.5447	A	G	0.7563	-0.0071	0.0118	36659	63137	25.9	0.1975	7	70341909	7	70341909	*	rs1464788	R	7	69806895	chr7:69806895	rs1464788	a	g	0.7545	-0.0298	0.0074	6.106e-05	69806895	70341909	7	70341909	7	70341909	*	R	-0.601695	-4.02703
chr15:41509314:G:T	0.04214	T	G	0.3564	0.0215	0.0106	36659	63137	0	0.7912	15	41509314	15	41509314	*	rs2289739	D	15	41801512	chr15:41801512	rs2289739	t	g	0.3556	0.0469	0.0067	2.578e-12	41801512	41509314	15	41509314	15	41509314	*	D	2.0283	7
chr5:56497829:G:T	0.1195	T	G	0.0055	0.1218	0.0782	36227	62057	0	0.5992	5	56497829	5	56497829	*	rs191746990	B	5	55793656	chr5:55793656	rs191746990	t	g	0.0062	0.1587	0.0444	0.0003505	55793656	56497829	5	56497829	5	56497829	*	B	1.55754	3.57432
chr11:55883432:T:C	0.004466	T	C	0.8969	-0.0468	0.0165	36659	63137	43.6	0.05943	11	55883432	11	55883432	*	rs138472560	B	11	55650908	chr11:55650908	rs138472560	t	c	0.8991	-0.0385	0.0107	0.0003122	55650908	55883432	11	55883432	11	55883432	*	B	-2.83636	-3.59813
chr5:46399284:G:A	0.9406	A	G	0.7013	0.001	0.0129	36659	63137	7.3	0.3743	5	46399284	5	46399284	*	rs8188226	R	5	46399386	chr5:46399386	rs8188226	a	g	0.7441	-0.0274	0.0077	0.0004056	46399386	46399284	5	46399284	5	46399284	*	R	0.0775194	-3.55844
chr2:213169231:G:A	0.6091	A	G	0.3981	0.0054	0.0105	36659	63137	0	0.5405	2	213169231	2	213169231	*	rs62186568	R	2	214033955	chr2:214033955	rs62186568	a	g	0.397	0.0226	0.0065	0.0004987	214033955	213169231	2	213169231	2	213169231	*	R	0.514286	3.47692
chr8:9943404:A:G	0.3771	A	G	0.7247	0.01	0.0113	36390	62462	0	0.4627	8	9943404	8	9943404	*	rs10094779	R	8	9800914	chr8:9800914	rs10094779	a	g	0.7271	-0.0418	0.0072	7.213e-09	9800914	9943404	8	9943404	8	9943404	*	R	0.884956	-5.80556
chr3:123382406:G:T	0.01094	T	G	0.3899	0.0264	0.0104	36659	63137	0	0.8531	3	123382406	3	123382406	*	rs4677888	K	3	123101253	chr3:123101253	rs4677888	t	g	0.3792	0.0313	0.0066	2.084e-06	123101253	123382406	3	123382406	3	123382406	*	K	2.53846	4.74242
chr7:14916708:C:A	0.4047	A	C	0.0452	0.021	0.0252	36659	63137	0	0.6586	7	14916708	7	14916708	*	rs117692251	M	7	14956333	chr7:14956333	rs117692251	a	c	0.0528	0.0788	0.0148	9.416e-08	14956333	14916708	7	14916708	7	14916708	*	M	0.833333	5.32432
chr10:112905669:C:G	0.5964	C	G	0.1352	0.0085	0.0161	36390	62462	25.3	0.2103	10	112905669	10	112905669	*	rs7098452	S	10	114665428	chr10:114665428	rs7098452	c	g	0.1368	-0.0768	0.0097	3.091e-15	114665428	112905669	10	112905669	10	112905669	*	S	0.52795	-7.91753
chr5:56485945:T:C	0.9352	T	C	0.906	-0.0014	0.0173	36659	63137	0	0.7656	5	56485945	5	56485945	*	rs12187312	Y	5	55781772	chr5:55781772	rs12187312	t	c	0.919	0.0525	0.0118	9.107e-06	55781772	56485945	5	56485945	5	56485945	*	Y	-0.0809249	4.44915
chr20:43683664:G:C	0.01665	C	G	0.8611	0.0378	0.0158	36659	63137	7.4	0.3732	20	43683664	20	43683664	*	rs376532	S	20	42312304	chr20:42312304	rs376532	c	g	0.8809	0.0437	0.0098	8.99e-06	42312304	43683664	20	43683664	20	43683664	*	S	2.39241	4.45918
chr1:46132601:A:C	0.5841	A	C	0.2907	-0.0061	0.0112	36659	63137	0	0.6754	1	46132601	1	46132601	*	rs1707303	M	1	46598273	chr1:46598273	rs1707303	a	c	0.2865	-0.0261	0.0071	0.0002465	46598273	46132601	1	46132601	1	46132601	*	M	-0.544643	-3.67606
chr5:157713453:A:C	0.4395	A	C	0.7349	0.0089	0.0115	36659	63137	0	0.9609	5	157713453	5	157713453	*	rs6864538	V	5	157140461	chr5:157140461	rs6864538	a	c	0.738	0.0256	0.0073	0.0004778	157140461	157713453	5	157713453	5	157713453	*	V	0.773913	3.50685
chr2:632028:C:T	0.155	T	C	0.8208	-0.0187	0.0131	36659	63137	2.4	0.4192	2	632028	2	632028	*	rs11127485	Y	2	632028	chr2:632028	rs11127485	t	c	0.8288	0.0486	0.0085	1.001e-08	632028	632028	2	632028	2	632028	*	Y	-1.42748	5.71765
chr19:31366872:G:A	0.3343	A	G	0.3614	0.0101	0.0105	36659	63137	6.6	0.3804	19	31366872	19	31366872	*	rs17583023	R	19	31857778	chr19:31857778	rs17583023	a	g	0.3869	-0.0315	0.0066	1.793e-06	31857778	31366872	19	31366872	19	31366872	*	R	0.961905	-4.77273
chr15:63525516:G:C	0.05074	C	G	0.5687	-0.0201	0.0103	36659	63137	0	0.4682	15	63525516	15	63525516	*	rs4984296	S	15	63817715	chr15:63817715	rs4984296	c	g	0.5535	-0.0358	0.0064	2.079e-08	63817715	63525516	15	63525516	15	63525516	*	S	-1.95146	-5.59375
chr5:208923:G:T	0.6859	T	G	0.1369	0.006	0.0149	36659	63137	46.1	0.04656	5	208923	5	208923	*	rs6872854	K	5	209038	chr5:209038	rs6872854	t	g	0.1289	0.034	0.0096	0.0004161	209038	208923	5	208923	5	208923	*	K	0.402685	3.54167
chr15:75407182:G:A	0.1042	A	G	0.1267	-0.0248	0.0152	36659	63137	0	0.9324	15	75407182	15	75407182	*	rs8024276	R	15	75699523	chr15:75699523	rs8024276	a	g	0.1224	-0.0383	0.0098	9.964e-05	75699523	75407182	15	75407182	15	75407182	*	R	-1.63158	-3.90816
chr6:31383665:A:T	0.1969	A	T	0.2642	-0.0147	0.0114	36390	62462	40.3	0.08889	6	31383665	6	31383665	*	rs3099848	W	6	31351442	chr6:31351442	rs3099848	a	t	0.288	-0.0293	0.0071	3.867e-05	31351442	31383665	6	31383665	6	31383665	*	W	-1.28947	-4.12676
chr14:102855266:G:A	0.03679	A	G	0.2313	-0.025	0.012	36659	63137	3.7	0.4079	14	102855266	14	102855266	*	rs8003422	R	14	103321603	chr14:103321603	rs8003422	a	g	0.2303	0.03	0.0075	6.905e-05	103321603	102855266	14	102855266	14	102855266	*	R	-2.08333	4
chr11:86156833:A:G	1.557e-30	A	G	0.3526	-0.1208	0.0105	36659	63137	0	0.4624	11	86156833	11	86156833	*	rs10792832	R	11	85867875	chr11:85867875	rs10792832	a	g	0.3656	0.0056	0.0066	0.3959	85867875	86156833	11	86156833	11	86156833	*	R	-11.5048	0.848485
chr6:160310212:T:C	0.2642	T	C	0.4584	-0.0113	0.0101	36659	63137	0	0.4635	6	160310212	6	160310212	*	rs380498	Y	6	160731244	chr6:160731244	rs380498	t	c	0.4752	0.029	0.0064	5.61e-06	160731244	160310212	6	160310212	6	160310212	*	Y	-1.11881	4.53125
chr7:45017729:C:T	0.4677	T	C	0.1491	0.0103	0.0142	36659	63137	23.2	0.2226	7	45017729	7	45017729	*	rs4724346	Y	7	45057328	chr7:45057328	rs4724346	t	c	0.1673	0.0361	0.0086	2.614e-05	45057328	45017729	7	45017729	7	45017729	*	Y	0.725352	4.19767
chr12:4222041:A:G	0.6315	A	G	0.7823	0.0059	0.0123	36659	63137	0	0.9273	12	4222041	12	4222041	*	rs11609570	R	12	4331207	chr12:4331207	rs11609570	a	g	0.7881	0.0324	0.0079	3.692e-05	4331207	4222041	12	4222041	12	4222041	*	R	0.479675	4.10127
chr14:103144479:T:C	0.1671	T	C	0.2001	-0.0181	0.0131	36659	63137	31.8	0.145	14	103144479	14	103144479	*	rs8007179	Y	14	103610816	chr14:103610816	rs8007179	t	c	0.2091	0.0284	0.008	0.0003583	103610816	103144479	14	103144479	14	103144479	*	Y	-1.38168	3.55
chr4:6275322:G:A	0.8529	A	G	0.7806	-0.0023	0.0126	36659	63137	23.2	0.2227	4	6275322	4	6275322	*	rs6833959	R	4	6277049	chr4:6277049	rs6833959	a	g	0.7798	0.0514	0.0079	5.928e-11	6277049	6275322	4	6275322	4	6275322	*	R	-0.18254	6.50633
chr4:17900056:C:T	4.227e-05	T	C	0.7375	0.0475	0.0116	36659	63137	0	0.8359	4	17900056	4	17900056	*	rs979532	Y	4	17901679	chr4:17901679	rs979532	t	c	0.7333	0.0386	0.0072	9.144e-08	17901679	17900056	4	17900056	4	17900056	*	Y	4.09483	5.36111
chr1:45685133:C:T	0.9311	T	C	0.2885	-0.001	0.0111	36659	63137	0	0.96	1	45685133	1	45685133	*	rs4439382	Y	1	46150805	chr1:46150805	rs4439382	t	c	0.2918	-0.0267	0.007	0.0001412	46150805	45685133	1	45685133	1	45685133	*	Y	-0.0900901	-3.81429
chr9:22072265:A:G	0.4469	A	G	0.4915	-0.0077	0.0102	36659	63137	22.5	0.229	9	22072265	9	22072265	*	rs10757269	R	9	22072264	chr9:22072264	rs10757269	a	g	0.5239	-0.0409	0.0064	1.516e-10	22072264	22072265	9	22072265	9	22072265	*	R	-0.754902	-6.39062
chr5:102587071:G:T	0.8366	T	G	0.2677	0.0024	0.0114	36659	63137	14.4	0.3064	5	102587071	5	102587071	*	rs10035158	K	5	101922775	chr5:101922775	rs10035158	t	g	0.2764	-0.0372	0.0072	2.616e-07	101922775	102587071	5	102587071	5	102587071	*	K	0.210526	-5.16667
chr5:75400954:G:A	0.1112	A	G	0.124	0.0243	0.0153	36659	63137	2.6	0.4178	5	75400954	5	75400954	*	rs3804231	R	5	74696779	chr5:74696779	rs3804231	a	g	0.1291	-0.0344	0.0095	0.0003057	74696779	75400954	5	75400954	5	75400954	*	R	1.58824	-3.62105
chr10:23007675:G:A	0.7548	A	G	0.8936	-0.0053	0.0169	36659	63137	0	0.6947	10	23007675	10	23007675	*	rs4748834	R	10	23296604	chr10:23296604	rs4748834	a	g	0.8969	-0.0369	0.0105	0.0004246	23296604	23007675	10	23007675	10	23007675	*	R	-0.313609	-3.51429
chr9:94293662:C:T	0.9904	T	C	0.4317	-0.0001	0.0102	36659	63137	0	0.5137	9	94293662	9	94293662	*	rs4602957	Y	9	97055944	chr9:97055944	rs4602957	t	c	0.4126	-0.0259	0.0065	6.613e-05	97055944	94293662	9	94293662	9	94293662	*	Y	-0.00980392	-3.98462
chr11:60098836:C:T	4.257e-14	T	C	0.4125	-0.0778	0.0103	36659	63137	0	0.891	11	60098836	11	60098836	*	rs2855017	Y	11	59866309	chr11:59866309	rs2855017	t	c	0.4147	0.0046	0.0065	0.4786	59866309	60098836	11	60098836	11	60098836	*	Y	-7.5534	0.707692
chr15:76147446:G:A	0.8895	A	G	0.1478	0.002	0.0144	36659	63137	0	0.5112	15	76147446	15	76147446	*	rs2955722	R	15	76439787	chr15:76439787	rs2955722	a	g	0.1458	0.034	0.009	0.0001594	76439787	76147446	15	76147446	15	76147446	*	R	0.138889	3.77778
chr10:79254001:T:C	0.7601	T	C	0.3521	-0.0033	0.0107	36659	63137	16.9	0.2823	10	79254001	10	79254001	*	rs1250604	Y	10	81013758	chr10:81013758	rs1250604	t	c	0.3387	-0.045	0.0068	3.788e-11	81013758	79254001	10	79254001	10	79254001	*	Y	-0.308411	-6.61765
chr5:180794751:T:C	0.1574	T	C	0.8872	0.023	0.0163	36659	63137	9.2	0.3563	5	180794751	5	180794751	*	rs6887410	Y	5	180221751	chr5:180221751	rs6887410	t	c	0.8942	0.0374	0.0106	0.0004052	180221751	180794751	5	180794751	5	180794751	*	Y	1.41104	3.5283
chr5:77153355:T:C	0.1189	T	C	0.351	0.0167	0.0107	36659	63137	0	0.5873	5	77153355	5	77153355	*	rs6898760	Y	5	76449180	chr5:76449180	rs6898760	t	c	0.351	0.0324	0.0067	1.331e-06	76449180	77153355	5	77153355	5	77153355	*	Y	1.56075	4.83582
chr11:85028852:A:T	0.7387	A	T	0.8557	0.0048	0.0144	36659	63137	0	0.6564	11	85028852	11	85028852	*	rs12288271	W	11	84739896	chr11:84739896	rs12288271	a	t	0.8526	-0.0338	0.009	0.0001742	84739896	85028852	11	85028852	11	85028852	*	W	0.333333	-3.75556
chr17:68036182:G:A	0.2755	A	G	0.2077	-0.0139	0.0127	36659	63137	25.1	0.2051	17	68036182	17	68036182	*	rs7214119	R	17	66032298	chr17:66032298	rs7214119	a	g	0.2129	0.0403	0.0079	2.867e-07	66032298	68036182	17	68036182	17	68036182	*	R	-1.09449	5.10127
chr11:47851775:G:A	0.001234	A	G	0.4713	0.0325	0.0101	36659	63137	0	0.9164	11	47851775	11	47851775	*	rs11039432	R	11	47873327	chr11:47873327	rs11039432	a	g	0.4455	-0.0305	0.0064	1.793e-06	47873327	47851775	11	47851775	11	47851775	*	R	3.21782	-4.76562
chr3:125488139:C:G	0.5589	C	G	0.6957	0.0064	0.011	36659	63137	0	0.4615	3	125488139	3	125488139	*	rs9821229	S	3	125206983	chr3:125206983	rs9821229	c	g	0.6973	-0.0261	0.0072	0.000303	125206983	125488139	3	125488139	3	125488139	*	S	0.581818	-3.625
chr6:97921354:T:G	0.4983	T	G	0.3733	-0.0071	0.0105	36659	63137	0	0.7984	6	97921354	6	97921354	*	rs4339469	K	6	98369230	chr6:98369230	rs4339469	t	g	0.3666	-0.0246	0.0066	0.0001919	98369230	97921354	6	97921354	6	97921354	*	K	-0.67619	-3.72727
chr9:20739883:A:G	0.2675	A	G	0.1728	0.015	0.0136	36659	63137	0	0.9824	9	20739883	9	20739883	*	rs4446809	R	9	20739882	chr9:20739882	rs4446809	a	g	0.1827	-0.0373	0.0084	8.464e-06	20739882	20739883	9	20739883	9	20739883	*	R	1.10294	-4.44048
chr14:100836463:C:G	0.6492	C	G	0.7726	-0.0056	0.0123	36390	62462	0	0.7131	14	100836463	14	100836463	*	rs12889884	S	14	101302800	chr14:101302800	rs12889884	c	g	0.7599	0.0301	0.0075	6.53e-05	101302800	100836463	14	100836463	14	100836463	*	S	-0.455285	4.01333
chr1:50932429:G:C	0.05934	C	G	0.094	-0.0325	0.0173	36659	63137	0	0.531	1	50932429	1	50932429	*	rs61115731	S	1	51398101	chr1:51398101	rs61115731	c	g	0.0908	-0.0675	0.0112	1.69e-09	51398101	50932429	1	50932429	1	50932429	*	S	-1.87861	-6.02679
chr17:4251131:T:G	0.1919	T	G	0.6211	0.0136	0.0104	36659	63137	0	0.5458	17	4251131	17	4251131	*	rs11078490	K	17	4154426	chr17:4154426	rs11078490	t	g	0.6183	-0.0389	0.0066	3.695e-09	4154426	4251131	17	4251131	17	4251131	*	K	1.30769	-5.89394
chr12:65797362:T:C	0.2397	T	C	0.9202	0.022	0.0187	36659	63137	0	0.471	12	65797362	12	65797362	*	rs2612037	Y	12	66191142	chr12:66191142	rs2612037	t	c	0.9259	-0.0811	0.0123	3.584e-11	66191142	65797362	12	65797362	12	65797362	*	Y	1.17647	-6.5935
chr11:47793096:C:T	0.01614	T	C	0.0607	0.0507	0.0211	36659	63137	20.9	0.244	11	47793096	11	47793096	*	rs12274199	Y	11	47814648	chr11:47814648	rs12274199	t	c	0.0582	0.0623	0.0136	4.715e-06	47814648	47793096	11	47793096	11	47793096	*	Y	2.40284	4.58088
chr8:115571642:G:A	0.06274	A	G	0.5752	0.0191	0.0103	36659	63137	0	0.8878	8	115571642	8	115571642	*	rs1963677	R	8	116583869	chr8:116583869	rs1963677	a	g	0.5714	-0.0328	0.0064	2.813e-07	116583869	115571642	8	115571642	8	115571642	*	R	1.85437	-5.125
chr2:81527732:A:T	0.9559	A	T	0.9196	0.001	0.0188	36659	63137	0	0.821	2	81527732	2	81527732	*	rs113318214	W	2	81754856	chr2:81754856	rs113318214	a	t	0.9336	-0.0465	0.013	0.0003415	81754856	81527732	2	81527732	2	81527732	*	W	0.0531915	-3.57692
chr1:229496491:C:A	0.5188	A	C	0.8006	-0.0086	0.0134	36659	63137	0	0.6335	1	229496491	1	229496491	*	rs168346	M	1	229632238	chr1:229632238	rs168346	a	c	0.7925	-0.0337	0.0081	2.914e-05	229632238	229496491	1	229496491	1	229496491	*	M	-0.641791	-4.16049
chr3:136236762:C:T	0.5468	T	C	0.7626	0.0072	0.0119	36659	63137	0	0.7469	3	136236762	3	136236762	*	rs895893	Y	3	135955604	chr3:135955604	rs895893	t	c	0.7743	0.0372	0.0076	1.133e-06	135955604	136236762	3	136236762	3	136236762	*	Y	0.605042	4.89474
chr5:106897841:A:G	0.4449	A	G	0.5928	-0.0078	0.0102	36659	63137	26.5	0.1913	5	106897841	5	106897841	*	rs2463036	R	5	106233542	chr5:106233542	rs2463036	a	g	0.6088	0.0227	0.0065	0.0004708	106233542	106897841	5	106897841	5	106897841	*	R	-0.764706	3.49231
chr13:58566041:T:C	0.9042	T	C	0.6799	0.0013	0.0108	36659	63137	0	0.5354	13	58566041	13	58566041	*	rs7319508	Y	13	59140175	chr13:59140175	rs7319508	t	c	0.6792	0.0362	0.0069	1.619e-07	59140175	58566041	13	58566041	13	58566041	*	Y	0.12037	5.24638
chr7:104883645:G:A	0.2573	A	G	0.4366	-0.0116	0.0102	36659	63137	0	0.4435	7	104883645	7	104883645	*	rs11561931	R	7	104524092	chr7:104524092	rs11561931	a	g	0.4423	-0.0238	0.0065	0.0002461	104524092	104883645	7	104883645	7	104883645	*	R	-1.13725	-3.66154
chr5:45597803:A:T	0.599	A	T	0.2703	0.0061	0.0116	36659	63137	0	0.7566	5	45597803	5	45597803	*	rs12521899	W	5	45597905	chr5:45597905	rs112192983	a	t	0.2642	0.0261	0.0072	0.000303	45597905	45597803	5	45597803	5	45597803	*	W	0.525862	3.625
chr2:60134104:T:C	0.4331	T	C	0.8518	-0.0112	0.0143	36659	63137	0	0.5312	2	60134104	2	60134104	*	rs6744984	Y	2	60361239	chr2:60361239	rs6744984	t	c	0.8528	-0.0351	0.009	9.695e-05	60361239	60134104	2	60134104	2	60134104	*	Y	-0.783217	-3.9
chr5:103087664:T:A	0.608	A	T	0.2915	0.0057	0.0111	36659	63137	38.3	0.09391	5	103087664	5	103087664	*	rs34794	W	5	102423368	chr5:102423368	rs34794	a	t	0.2991	0.043	0.0069	4.892e-10	102423368	103087664	5	103087664	5	103087664	*	W	0.513514	6.23188
chr10:89829524:T:G	0.7161	T	G	0.4267	-0.0038	0.0104	36659	63137	0	0.7083	10	89829524	10	89829524	*	rs2026555	K	10	91589281	chr10:91589281	rs2026555	t	g	0.4006	-0.023	0.0066	0.0004888	91589281	89829524	10	89829524	10	89829524	*	K	-0.365385	-3.48485
chr1:245050467:T:G	0.8893	T	G	0.6477	-0.0015	0.0107	36294	57031	0	0.9621	1	245050467	1	245050467	*	rs608965	K	1	245213769	chr1:245213769	rs608965	t	g	0.6698	-0.0239	0.0068	0.0004451	245213769	245050467	1	245050467	1	245050467	*	K	-0.140187	-3.51471
chr16:3584745:C:A	0.8863	A	C	0.139	-0.0021	0.0146	36659	63137	5.2	0.3937	16	3584745	16	3584745	*	rs12933120	M	16	3634746	chr16:3634746	rs12933120	a	c	0.1389	0.0405	0.0093	1.385e-05	3634746	3584745	16	3584745	16	3584745	*	M	-0.143836	4.35484
chr9:20248082:A:G	0.2987	A	G	0.5091	-0.0106	0.0102	36659	63137	0	0.9619	9	20248082	9	20248082	*	rs1379221	R	9	20248080	chr9:20248080	rs1379221	a	g	0.5078	-0.0265	0.0064	3.337e-05	20248080	20248082	9	20248082	9	20248082	*	R	-1.03922	-4.14062
chr2:180975291:T:C	0.8475	T	C	0.9944	-0.0146	0.0761	35592	60847	24.9	0.2307	2	180975291	2	180975291	*	rs145233087	Y	2	181840018	chr2:181840018	rs145233087	t	c	0.9923	0.1529	0.0429	0.0003683	181840018	180975291	2	180975291	2	180975291	*	Y	-0.191853	3.5641
chr11:2175902:T:G	0.01526	T	G	0.3765	-0.0256	0.0106	36390	62462	39.2	0.09639	11	2175902	11	2175902	*	rs4929964	K	11	2197132	chr11:2197132	rs4929964	t	g	0.3798	0.066	0.0068	3.08e-22	2197132	2175902	11	2175902	11	2175902	*	K	-2.41509	9.70588
chr6:32686220:A:G	0.1485	A	G	0.4742	0.0148	0.0103	36659	63137	51.6	0.0236	6	32686220	6	32686220	*	rs9275172	R	6	32653997	chr6:32653997	rs9275172	a	g	0.5084	-0.0299	0.0067	8.118e-06	32653997	32686220	6	32686220	6	32686220	*	R	1.43689	-4.46269
chr5:103253553:G:A	0.454	A	G	0.3118	0.0081	0.0109	36659	63137	27.4	0.1837	5	103253553	5	103253553	*	rs246902	R	5	102589254	chr5:102589254	rs246902	a	g	0.324	0.0398	0.0068	4.973e-09	102589254	103253553	5	103253553	5	103253553	*	R	0.743119	5.85294
chr18:61219990:C:T	0.2948	T	C	0.001	0.2813	0.2685	26798	28624	0	0.616	18	61219990	18	61219990	*	rs73459128	Y	18	58887223	chr18:58887223	rs73459128	t	c	0.0004	0.9915	0.2676	0.0002115	58887223	61219990	18	61219990	18	61219990	*	Y	1.04767	3.70516
chr4:136097743:A:G	0.5845	A	G	0.5959	0.0056	0.0103	36659	63137	0	0.8523	4	136097743	4	136097743	*	rs12386410	R	4	137018898	chr4:137018898	rs12386410	a	g	0.5931	-0.027	0.0065	3.193e-05	137018898	136097743	4	136097743	4	136097743	*	R	0.543689	-4.15385
chr6:31513749:G:T	0.1512	T	G	0.6838	-0.0155	0.0108	36390	62462	0	0.6815	6	31513749	6	31513749	*	rs2516398	K	6	31481526	chr6:31481526	rs2516398	t	g	0.6653	0.0385	0.0068	1.54e-08	31481526	31513749	6	31513749	6	31513749	*	K	-1.43519	5.66176
chr2:196145803:A:C	0.2612	A	C	0.3772	-0.0118	0.0105	36659	63137	54.2	0.01608	2	196145803	2	196145803	*	rs2271887	H	2	197010527	chr2:197010527	rs2271887	a	c	0.3506	0.0236	0.0067	0.0004285	197010527	196145803	2	196145803	2	196145803	*	H	-1.12381	3.52239
chr8:8740609:T:G	0.9277	T	G	0.7928	0.0011	0.0124	36390	62462	30.7	0.1634	8	8740609	8	8740609	*	rs74750202	K	8	8598119	chr8:8598119	rs74750202	t	g	0.7973	0.033	0.008	3.367e-05	8598119	8740609	8	8740609	8	8740609	*	K	0.0887097	4.125
chr20:20264061:C:A	0.9498	A	C	0.1178	0.001	0.0157	36659	63137	0	0.6466	20	20264061	20	20264061	*	rs77235620	M	20	20244705	chr20:20244705	rs77235620	a	c	0.1104	-0.04	0.0103	9.686e-05	20244705	20264061	20	20264061	20	20264061	*	M	0.0636943	-3.8835
chr1:201911172:T:C	0.1432	T	C	0.6873	0.0161	0.011	36659	63137	41.2	0.07426	1	201911172	1	201911172	*	rs2820322	Y	1	201880300	chr1:201880300	rs2820322	t	c	0.655	-0.0272	0.0067	4.926e-05	201880300	201911172	1	201911172	1	201911172	*	Y	1.46364	-4.0597
chr2:164700250:A:C	0.4479	A	C	0.6335	0.0079	0.0105	36659	63137	11.3	0.337	2	164700250	2	164700250	*	rs2198550	M	2	165556760	chr2:165556760	rs2198550	a	c	0.6362	0.0516	0.0067	1.356e-14	165556760	164700250	2	164700250	2	164700250	*	M	0.752381	7.70149
chr19:7893172:A:G	0.2764	A	G	0.9602	-0.029	0.0266	36390	62462	28.2	0.1852	19	7893172	19	7893172	*	rs7246366	R	19	7958057	chr19:7958057	rs7246366	a	g	0.9623	-0.0684	0.0176	0.0001008	7958057	7893172	19	7893172	19	7893172	*	R	-1.09023	-3.88636
chr10:111281068:A:G	0.5754	A	G	0.9049	-0.0096	0.0172	36659	63137	0	0.4882	10	111281068	10	111281068	*	rs35126798	R	10	113040826	chr10:113040826	rs35126798	a	g	0.9016	0.0488	0.0108	6.037e-06	113040826	111281068	10	111281068	10	111281068	*	R	-0.55814	4.51852
chr5:102826922:C:A	0.6108	A	C	0.6445	-0.0054	0.0106	36659	63137	17	0.2817	5	102826922	5	102826922	*	rs469380	M	5	102162626	chr5:102162626	rs469380	a	c	0.6394	-0.0364	0.0067	5.571e-08	102162626	102826922	5	102826922	5	102826922	*	M	-0.509434	-5.43284
chr11:2659842:A:G	0.8663	A	G	0.7652	0.0021	0.0123	36659	63137	0	0.8213	11	2659842	11	2659842	*	rs151215	R	11	2681072	chr11:2681072	rs151215	a	g	0.7674	-0.0281	0.0076	0.0002365	2681072	2659842	11	2659842	11	2659842	*	R	0.170732	-3.69737
chr9:93668465:A:G	0.03926	A	G	0.7329	-0.0235	0.0114	36659	63137	18.7	0.2653	9	93668465	9	93668465	*	rs2398861	R	9	96430747	chr9:96430747	rs2398861	a	g	0.7354	-0.0266	0.0072	0.0002315	96430747	93668465	9	93668465	9	93668465	*	R	-2.0614	-3.69444
chr2:15033854:G:C	0.4058	C	G	0.7256	-0.0097	0.0117	36659	63137	0	0.8283	2	15033854	2	15033854	*	rs6734038	S	2	15173978	chr2:15173978	rs6734038	c	g	0.7347	-0.0258	0.0072	0.0003554	15173978	15033854	2	15033854	2	15033854	*	S	-0.82906	-3.58333
chr9:94793465:G:A	0.6652	A	G	0.013	0.0201	0.0464	36355	60771	41.6	0.08973	9	94793465	9	94793465	*	rs145454550	V	9	97555747	chr9:97555747	rs145454550	a	g	0.0133	-0.1165	0.0292	6.661e-05	97555747	94793465	9	94793465	9	94793465	*	V	0.43319	-3.98973
chr12:41478386:A:G	0.1073	A	G	0.534	-0.0162	0.0101	36659	63137	0	0.7339	12	41478386	12	41478386	*	rs2199028	R	12	41872188	chr12:41872188	rs2199028	a	g	0.5189	-0.0256	0.0064	6.117e-05	41872188	41478386	12	41478386	12	41478386	*	R	-1.60396	-4
chr18:38996204:G:A	0.09078	A	G	0.8955	0.0289	0.0171	36659	63137	55.2	0.01363	18	38996204	18	38996204	*	rs2953411	R	18	36576168	chr18:36576168	rs2953411	a	g	0.9063	0.0424	0.011	0.0001149	36576168	38996204	18	38996204	18	38996204	*	R	1.69006	3.85455
chr3:57605526:T:C	0.1521	T	C	0.8071	0.0183	0.0128	36659	63137	58.4	0.007543	3	57605526	3	57605526	*	rs62258962	Y	3	57591253	chr3:57591253	rs62258962	t	c	0.8076	0.0323	0.0081	6.165e-05	57591253	57605526	3	57605526	3	57605526	*	Y	1.42969	3.98765
chr17:45907033:C:T	4.964e-08	T	C	0.23	-0.0663	0.0122	36659	63137	53.4	0.01804	17	45907033	17	45907033	*	rs1467966	Y	17	43984399	chr17:43984399	rs1467966	t	c	0.2123	0.0197	0.008	0.0133	43984399	45907033	17	45907033	17	45907033	*	Y	-5.43443	2.4625
chr13:80197472:C:A	0.5264	A	C	0.1291	-0.0097	0.0153	36659	63137	0	0.7595	13	80197472	13	80197472	*	rs61571895	M	13	80771607	chr13:80771607	rs61571895	a	c	0.129	0.0374	0.0096	0.0001033	80771607	80197472	13	80197472	13	80197472	*	M	-0.633987	3.89583
chr4:17695923:G:T	0.5887	T	G	0.6029	-0.0056	0.0103	36659	63137	5.2	0.3941	4	17695923	4	17695923	*	rs6832387	K	4	17697546	chr4:17697546	rs6832387	t	g	0.6085	-0.023	0.0066	0.0004888	17697546	17695923	4	17695923	4	17695923	*	K	-0.543689	-3.48485
chr11:8625577:C:T	0.5919	T	C	0.6306	0.0056	0.0105	36659	63137	0	0.5609	11	8625577	11	8625577	*	rs11042016	H	11	8647124	chr11:8647124	rs11042016	t	c	0.6515	0.0284	0.0069	3.96e-05	8647124	8625577	11	8625577	11	8625577	*	H	0.533333	4.11594
chr6:32783174:C:T	0.2633	T	C	0.6202	0.0116	0.0104	36390	62462	0	0.5022	6	32783174	6	32783174	*	rs2621399	Y	6	32750951	chr6:32750951	rs2621399	t	c	0.616	0.03	0.0066	5.415e-06	32750951	32783174	6	32783174	6	32783174	*	Y	1.11538	4.54545
chr21:44708723:C:T	0.09433	T	C	0.2709	0.0192	0.0115	36659	63137	0	0.8201	21	44708723	21	44708723	*	rs34538966	Y	21	46128638	chr21:46128638	rs34538966	t	c	0.2793	-0.0274	0.0073	0.0001851	46128638	44708723	21	44708723	21	44708723	*	Y	1.66957	-3.75342
chr3:158506005:A:G	0.07558	A	G	0.5334	-0.0179	0.0101	36659	63137	15.6	0.2956	3	158506005	3	158506005	*	rs9859129	R	3	158223794	chr3:158223794	rs9859129	a	g	0.5193	-0.0282	0.0064	1.009e-05	158223794	158506005	3	158506005	3	158506005	*	R	-1.77228	-4.40625
chr1:177979138:C:T	0.7025	T	C	0.1155	0.006	0.0158	36659	63137	15.1	0.3004	1	177979138	1	177979138	*	rs10753175	Y	1	177948273	chr1:177948273	rs10753175	t	c	0.1255	0.0425	0.0095	8.174e-06	177948273	177979138	1	177979138	1	177979138	*	Y	0.379747	4.47368
chr8:11264509:G:A	0.3552	A	G	0.232	0.0111	0.0121	36390	62462	28.4	0.1835	8	11264509	8	11264509	*	rs73205339	R	8	11122018	chr8:11122018	rs73205339	a	g	0.2418	-0.0277	0.0075	0.0002384	11122018	11264509	8	11264509	8	11264509	*	R	0.917355	-3.69333
chr4:45156019:C:A	0.03368	A	C	0.3076	-0.0233	0.011	36659	63137	23.2	0.2227	4	45156019	4	45156019	*	rs13146649	M	4	45158036	chr4:45158036	rs13146649	a	c	0.3159	0.0265	0.0069	0.0001257	45158036	45156019	4	45156019	4	45156019	*	M	-2.11818	3.84058
chr6:153057741:T:C	0.3454	T	C	0.7125	0.0105	0.0111	36659	63137	0	0.8138	6	153057741	6	153057741	*	rs9371279	Y	6	153378876	chr6:153378876	rs9371279	t	c	0.7033	-0.035	0.0069	4.087e-07	153378876	153057741	6	153057741	6	153057741	*	Y	0.945946	-5.07246
chr7:4659140:C:T	0.6433	T	C	0.161	-0.0066	0.0142	36659	63137	43.8	0.05872	7	4659140	7	4659140	*	rs10267496	Y	7	4698771	chr7:4698771	rs10267496	t	c	0.1739	0.0324	0.0088	0.0002297	4698771	4659140	7	4659140	7	4659140	*	Y	-0.464789	3.68182
chr4:17668484:G:T	0.5474	T	G	0.3661	0.0063	0.0105	36659	63137	19.1	0.2612	4	17668484	4	17668484	*	rs10009933	K	4	17670107	chr4:17670107	rs10009933	t	g	0.3667	0.0237	0.0066	0.000327	17670107	17668484	4	17668484	4	17668484	*	K	0.6	3.59091
chr6:130009948:G:A	0.6523	A	G	0.0879	-0.008	0.0178	36659	63137	0	0.8584	6	130009948	6	130009948	*	rs7754627	R	6	130331093	chr6:130331093	rs7754627	a	g	0.0913	0.0497	0.0111	7.531e-06	130331093	130009948	6	130009948	6	130009948	*	R	-0.449438	4.47748
chr8:9916748:C:A	0.2353	A	C	0.8714	0.0183	0.0154	36390	62462	35.2	0.1265	8	9916748	8	9916748	*	rs10092705	M	8	9774258	chr8:9774258	rs10092705	a	c	0.8728	-0.0404	0.0096	2.74e-05	9774258	9916748	8	9916748	8	9916748	*	M	1.18831	-4.20833
chr19:44859012:G:T	4.77e-29	T	G	0.3986	0.1157	0.0103	36390	62462	43	0.07131	19	44859012	19	44859012	*	rs2436474	D	19	45362269	chr19:45362269	rs2436474	t	g	0.3923	-0.0124	0.0066	0.06013	45362269	44859012	19	44859012	19	44859012	*	D	11.233	-1.87879
chr13:91336693:C:T	0.5669	T	C	0.0876	-0.0103	0.018	36659	63137	1.1	0.4308	13	91336693	13	91336693	*	rs77387814	Y	13	91988947	chr13:91988947	rs77387814	t	c	0.089	-0.0466	0.0114	4.442e-05	91988947	91336693	13	91336693	13	91336693	*	Y	-0.572222	-4.08772
chr3:136809713:C:T	0.000868	T	C	0.6881	0.0364	0.0109	36659	63137	0	0.5075	3	136809713	3	136809713	*	rs13314932	Y	3	136528555	chr3:136528555	rs13314932	t	c	0.6913	0.0268	0.0069	0.0001052	136528555	136809713	3	136809713	3	136809713	*	Y	3.33945	3.88406
chr11:17284053:G:A	0.526	A	G	0.408	0.0066	0.0103	36659	63137	2.7	0.4169	11	17284053	11	17284053	*	rs214069	R	11	17305600	chr11:17305600	rs214069	a	g	0.4121	0.0304	0.0065	2.827e-06	17305600	17284053	11	17284053	11	17284053	*	R	0.640777	4.67692
chr18:55683250:C:T	0.7522	T	C	0.551	-0.0032	0.0101	36659	63137	5.4	0.3917	18	55683250	18	55683250	*	rs11151224	Y	18	53350481	chr18:53350481	rs11151224	t	c	0.5506	-0.0254	0.0064	6.981e-05	53350481	55683250	18	55683250	18	55683250	*	Y	-0.316832	-3.96875
chr3:63855719:T:C	0.187	T	C	0.1949	0.0169	0.0128	36659	63137	4.1	0.4041	3	63855719	3	63855719	*	rs832188	Y	3	63841395	chr3:63841395	rs832188	t	c	0.1953	-0.0476	0.0082	5.593e-09	63841395	63855719	3	63855719	3	63855719	*	Y	1.32031	-5.80488
chr2:171550428:G:C	0.6266	C	G	0.6582	0.0052	0.0106	36659	63137	43.6	0.05942	2	171550428	2	171550428	*	rs11675373	S	2	172406938	chr2:172406938	rs11675373	c	g	0.6715	0.0274	0.0068	5.672e-05	172406938	171550428	2	171550428	2	171550428	*	S	0.490566	4.02941
chr20:20098123:C:A	0.4072	A	C	0.7477	0.0097	0.0118	36659	63137	0	0.6237	20	20098123	20	20098123	*	rs4814937	M	20	20078767	chr20:20078767	rs4814937	a	c	0.7357	-0.029	0.0072	5.966e-05	20078767	20098123	20	20098123	20	20098123	*	M	0.822034	-4.02778
chr16:81512159:G:T	0.1025	T	G	0.2321	0.0196	0.012	36659	63137	4.1	0.4034	16	81512159	16	81512159	*	rs35137323	K	16	81545764	chr16:81545764	rs35137323	t	g	0.2341	-0.0364	0.0076	1.913e-06	81545764	81512159	16	81512159	16	81512159	*	K	1.63333	-4.78947
chr17:48062207:C:T	0.3047	T	C	0.2254	0.0123	0.012	36659	63137	0	0.8237	17	48062207	17	48062207	*	rs875065	Y	17	46139569	chr17:46139569	rs875065	t	c	0.2139	-0.0331	0.0077	1.937e-05	46139569	48062207	17	48062207	17	48062207	*	Y	1.025	-4.2987
chr12:123461859:C:T	0.01098	T	C	0.2041	-0.0342	0.0135	36659	63137	21.6	0.2376	12	123461859	12	123461859	*	rs7978323	Y	12	123946406	chr12:123946406	rs7978323	t	c	0.2191	-0.0317	0.0081	8.425e-05	123946406	123461859	12	123461859	12	123461859	*	Y	-2.53333	-3.91358
chr2:65206317:A:G	0.7507	A	G	0.9739	0.0103	0.0323	36659	63137	9.2	0.3562	2	65206317	2	65206317	*	rs115836534	R	2	65433451	chr2:65433451	rs115836534	a	g	0.9732	0.0859	0.0206	3.119e-05	65433451	65206317	2	65206317	2	65206317	*	R	0.318885	4.1699
chr12:133175285:A:C	0.8409	A	C	0.4135	-0.0021	0.0105	36659	63137	0	0.7591	12	133175285	12	133175285	*	rs7299106	M	12	133751871	chr12:133751871	rs7299106	a	c	0.3941	-0.0311	0.0066	2.419e-06	133751871	133175285	12	133175285	12	133175285	*	M	-0.2	-4.71212
chr18:39116626:T:C	0.08625	T	C	0.9057	0.0299	0.0174	36659	63137	55.9	0.0121	18	39116626	18	39116626	*	rs78853263	Y	18	36696590	chr18:36696590	rs78853263	t	c	0.9087	0.0392	0.0112	0.000467	36696590	39116626	18	39116626	18	39116626	*	Y	1.71839	3.5
chr1:229506770:T:C	0.7008	T	C	0.7928	-0.0048	0.0125	36659	63137	66.1	0.001034	1	229506770	1	229506770	*	rs12035203	Y	1	229642517	chr1:229642517	rs12035203	t	c	0.7998	-0.0318	0.008	6.434e-05	229642517	229506770	1	229506770	1	229506770	*	Y	-0.384	-3.975
chr12:60709781:A:G	0.8362	A	G	0.8219	-0.0027	0.0132	36659	63137	0	0.7374	12	60709781	12	60709781	*	rs273838	V	12	61103562	chr12:61103562	rs273838	a	g	0.8263	-0.0298	0.0084	0.0003741	61103562	60709781	12	60709781	12	60709781	*	V	-0.204545	-3.54762
chr4:18120899:G:A	0.05447	A	G	0.2011	-0.0242	0.0126	36659	63137	20.6	0.247	4	18120899	4	18120899	*	rs9997411	R	4	18122522	chr4:18122522	rs9997411	a	g	0.1956	-0.0325	0.0082	6.905e-05	18122522	18120899	4	18120899	4	18120899	*	R	-1.92063	-3.96341
chr5:12421458:A:C	0.3362	A	C	0.6612	0.0103	0.0107	36659	63137	1	0.4318	5	12421458	5	12421458	*	rs7736924	M	5	12421570	chr5:12421570	rs7736924	a	c	0.6608	-0.0237	0.0067	0.000405	12421570	12421458	5	12421458	5	12421458	*	M	0.962617	-3.53731
chr11:64097099:T:C	0.8644	T	C	0.0666	0.0036	0.0212	36390	62462	32.6	0.1472	11	64097099	11	64097099	*	rs2845594	Y	11	63864571	chr11:63864571	rs2845594	t	c	0.0592	0.0516	0.0137	0.0001685	63864571	64097099	11	64097099	11	64097099	*	Y	0.169811	3.76642
chr6:31051698:T:C	0.3778	T	C	0.413	-0.0091	0.0103	36390	62462	0.1	0.4365	6	31051698	6	31051698	*	rs2523859	Y	6	31019475	chr6:31019475	rs2523859	t	c	0.4435	-0.0254	0.0065	9.124e-05	31019475	31051698	6	31051698	6	31051698	*	Y	-0.883495	-3.90769
chr18:56091600:C:T	0.6336	T	C	0.1297	-0.0073	0.0152	36659	63137	14.8	0.3031	18	56091600	18	56091600	*	rs78620475	Y	18	53758831	chr18:53758831	rs78620475	t	c	0.1346	0.0332	0.0093	0.0003669	53758831	56091600	18	56091600	18	56091600	*	Y	-0.480263	3.56989
chr8:8669866:G:A	0.5333	A	G	0.2075	0.0079	0.0126	36390	62462	24.1	0.2216	8	8669866	8	8669866	*	rs34861302	R	8	8527376	chr8:8527376	rs34861302	a	g	0.2014	-0.0322	0.0082	8.054e-05	8527376	8669866	8	8669866	8	8669866	*	R	0.626984	-3.92683
chr11:85978669:A:T	3.47e-24	A	T	0.3176	-0.1103	0.0109	36659	63137	0	0.8715	11	85978669	11	85978669	*	rs587038	W	11	85689712	chr11:85689712	rs587038	a	t	0.3243	0.001	0.0068	0.8832	85689712	85978669	11	85978669	11	85978669	*	W	-10.1193	0.147059
chr1:39572054:T:C	0.01528	T	C	0.9748	-0.081	0.0334	36390	62462	21	0.2499	1	39572054	1	39572054	*	rs77027633	Y	1	40037726	chr1:40037726	rs77027633	t	c	0.9678	-0.0873	0.0191	4.622e-06	40037726	39572054	1	39572054	1	39572054	*	Y	-2.42515	-4.57068
chr12:71055741:G:T	0.7959	T	G	0.4259	0.0026	0.0102	36659	63137	17.6	0.2765	12	71055741	12	71055741	*	rs7313668	K	12	71449521	chr12:71449521	rs7313668	t	g	0.4206	0.0463	0.0065	9.867e-13	71449521	71055741	12	71055741	12	71055741	*	K	0.254902	7.12308
chr6:32389388:T:C	0.0001995	T	C	0.7306	0.0435	0.0117	35353	56437	0	0.4712	6	32389388	6	32389388	*	rs9268474	Y	6	32357165	chr6:32357165	rs9268474	t	c	0.7224	-0.0464	0.0072	1.339e-10	32357165	32389388	6	32389388	6	32389388	*	Y	3.71795	-6.44444
chr13:79657423:G:A	0.9122	A	G	0.3377	0.0012	0.0107	36659	63137	0	0.6389	13	79657423	13	79657423	*	rs2876746	R	13	80231558	chr13:80231558	rs2876746	a	g	0.3336	0.024	0.0068	0.0004211	80231558	79657423	13	79657423	13	79657423	*	R	0.11215	3.52941
chr8:117829516:T:A	0.3317	A	T	0.298	-0.0108	0.0111	36659	63137	26.1	0.195	8	117829516	8	117829516	*	rs4876761	W	8	118841755	chr8:118841755	rs4876761	a	t	0.2946	-0.0275	0.007	8.85e-05	118841755	117829516	8	117829516	8	117829516	*	W	-0.972973	-3.92857
chr8:94967588:A:G	0.1396	A	G	0.8253	0.0196	0.0133	36659	63137	32.6	0.1383	8	94967588	8	94967588	*	rs11783262	R	8	95979816	chr8:95979816	rs11783262	a	g	0.8128	-0.0373	0.0082	4.941e-06	95979816	94967588	8	94967588	8	94967588	*	R	1.47368	-4.54878
chr4:101222459:A:G	0.7447	A	G	0.2617	-0.0038	0.0116	36659	63137	0	0.8319	4	101222459	4	101222459	*	rs3804381	R	4	102143616	chr4:102143616	rs3804381	a	g	0.2569	0.0266	0.0073	0.0002842	102143616	101222459	4	101222459	4	101222459	*	R	-0.327586	3.64384
chr6:32703622:C:G	0.6759	C	G	0.7402	0.0049	0.0117	36659	63137	0	0.4585	6	32703622	6	32703622	*	rs9275436	S	6	32671399	chr6:32671399	rs9275436	c	g	0.7366	-0.0447	0.0073	1.068e-09	32671399	32703622	6	32703622	6	32703622	*	S	0.418803	-6.12329
chr8:10908125:C:A	0.001772	A	C	0.4824	0.0316	0.0101	36390	62462	0	0.5993	8	10908125	8	10908125	*	rs4840525	M	8	10765635	chr8:10765635	rs4840525	a	c	0.4917	-0.0393	0.0065	1.413e-09	10765635	10908125	8	10908125	8	10908125	*	M	3.12871	-6.04615
chr9:82728176:G:A	0.3128	A	G	0.4659	-0.0103	0.0102	36659	63137	5.6	0.3899	9	82728176	9	82728176	*	rs536317	R	9	85343091	chr9:85343091	rs536317	a	g	0.4832	-0.0231	0.0064	0.0002983	85343091	82728176	9	82728176	9	82728176	*	R	-1.0098	-3.60937
chr22:28502359:G:C	0.7285	C	G	0.3823	0.0036	0.0103	36659	63137	9.8	0.3508	22	28502359	22	28502359	*	rs7286920	S	22	28898347	chr22:28898347	rs7286920	c	g	0.3666	0.0294	0.0066	8.308e-06	28898347	28502359	22	28502359	22	28502359	*	S	0.349515	4.45455
chr2:78958778:G:T	0.03268	T	G	0.0487	-0.051	0.0239	36659	63137	16.5	0.2869	2	78958778	2	78958778	*	rs13001435	K	2	79185904	chr2:79185904	rs13001435	t	g	0.0454	0.0546	0.0154	0.000389	79185904	78958778	2	78958778	2	78958778	*	K	-2.13389	3.54545
chr2:66426965:T:A	0.173	A	T	0.6455	0.0154	0.0113	36659	63137	35	0.1189	2	66426965	2	66426965	*	rs12621789	W	2	66654097	chr2:66654097	rs12621789	a	t	0.6636	-0.025	0.0068	0.0002393	66654097	66426965	2	66426965	2	66426965	*	W	1.36283	-3.67647
chr2:233166171:G:A	2.646e-09	A	G	0.4385	0.0611	0.0103	36390	62462	48	0.04412	2	233166171	2	233166171	*	rs6715767	R	2	234074817	chr2:234074817	rs6715767	a	g	0.4578	-0.0111	0.0064	0.08222	234074817	233166171	2	233166171	2	233166171	*	R	5.93204	-1.73438
chr17:68019847:T:C	0.6457	T	C	0.3139	-0.0052	0.0113	36659	63137	30.9	0.1528	17	68019847	17	68019847	*	rs6504573	Y	17	66015963	chr17:66015963	rs6504573	t	c	0.2986	0.0321	0.007	4.742e-06	66015963	68019847	17	68019847	17	68019847	*	Y	-0.460177	4.58571
chr20:33939900:G:C	0.9951	C	G	0.6842	-0.0001	0.011	36659	63137	0	0.6059	20	33939900	20	33939900	*	rs6059578	B	20	32527706	chr20:32527706	rs6059578	c	g	0.6623	0.0417	0.0068	8.941e-10	32527706	33939900	20	33939900	20	33939900	*	B	-0.00909091	6.13235
chr8:41491814:T:G	0.2411	T	G	0.8519	0.0168	0.0144	36659	63137	0	0.7349	8	41491814	8	41491814	*	rs4736989	K	8	41349333	chr8:41349333	rs4736989	t	g	0.8711	0.0406	0.0096	2.499e-05	41349333	41491814	8	41491814	8	41491814	*	K	1.16667	4.22917
chr8:30996863:T:C	0.04993	T	C	0.5199	0.0199	0.0102	36659	63137	0	0.641	8	30996863	8	30996863	*	rs17648656	Y	8	30854379	chr8:30854379	rs17648656	t	c	0.5263	0.0263	0.0064	3.824e-05	30854379	30996863	8	30996863	8	30996863	*	Y	1.95098	4.10938
chr10:79250031:G:A	0.136	A	G	0.3388	0.0159	0.0107	36659	63137	35.4	0.1152	10	79250031	10	79250031	*	rs10824732	R	10	81009788	chr10:81009788	rs10824732	a	g	0.3469	0.0356	0.0068	1.686e-07	81009788	79250031	10	79250031	10	79250031	*	R	1.48598	5.23529
chr9:34297331:T:C	0.2321	T	C	0.3835	0.0123	0.0103	36659	63137	44.9	0.0527	9	34297331	9	34297331	*	rs12376394	Y	9	34297329	chr9:34297329	rs12376394	t	c	0.3737	0.0247	0.0066	0.0001807	34297329	34297331	9	34297331	9	34297331	*	Y	1.19417	3.74242
chr4:103242881:C:T	0.8532	T	C	0.2217	0.0023	0.0122	36659	63137	0	0.4425	4	103242881	4	103242881	*	rs62328965	Y	4	104164038	chr4:104164038	rs62328965	t	c	0.2189	-0.0284	0.0077	0.0002469	104164038	103242881	4	103242881	4	103242881	*	Y	0.188525	-3.68831
chr2:15054435:A:G	0.3829	A	G	0.6978	-0.0096	0.011	36659	63137	44	0.05743	2	15054435	2	15054435	*	rs1430804	R	2	15194559	chr2:15194559	rs1430804	a	g	0.6965	0.0241	0.0069	0.0004875	15194559	15054435	2	15054435	2	15054435	*	R	-0.872727	3.49275
chr16:53612621:G:A	0.3691	A	G	0.0547	0.0199	0.0221	36659	63137	0	0.7142	16	53612621	16	53612621	*	rs76068922	R	16	53646533	chr16:53646533	rs76068922	a	g	0.0544	-0.0502	0.0141	0.000383	53646533	53612621	16	53612621	16	53612621	*	R	0.900452	-3.56028
chr13:109337473:C:T	0.7412	T	C	0.2655	0.0038	0.0115	36659	63137	46.3	0.04544	13	109337473	13	109337473	*	rs12863721	Y	13	109989820	chr13:109989820	rs12863721	t	c	0.2611	0.0277	0.0075	0.0002384	109989820	109337473	13	109337473	13	109337473	*	Y	0.330435	3.69333
chr5:62331337:A:G	0.00191	A	G	0.9966	-0.2966	0.0955	35451	58886	0	0.7692	5	62331337	5	62331337	*	rs183877313	R	5	61627164	chr5:61627164	rs183877313	a	g	0.9959	-0.2211	0.0597	0.0002116	61627164	62331337	5	62331337	5	62331337	*	R	-3.10576	-3.70352
chr20:52562543:G:A	0.6841	A	G	0.1807	0.0053	0.0131	36659	63137	0	0.7283	20	52562543	20	52562543	*	rs34570189	D	20	51179082	chr20:51179082	rs34570189	a	g	0.1781	-0.0379	0.0084	6.047e-06	51179082	52562543	20	52562543	20	52562543	*	D	0.40458	-4.5119
chr18:61093416:T:G	0.7199	T	G	0.9852	-0.015	0.0418	36496	62732	20.2	0.2576	18	61093416	18	61093416	*	rs79814072	K	18	58760649	chr18:58760649	rs79814072	t	g	0.984	0.0909	0.026	0.000464	58760649	61093416	18	61093416	18	61093416	*	K	-0.358852	3.49615
chr19:45730897:G:A	0.001478	A	G	0.2799	0.0362	0.0114	36659	63137	32	0.1429	19	45730897	19	45730897	*	rs17878252	R	19	46234155	chr19:46234155	rs17878252	a	g	0.2813	-0.0297	0.0072	3.939e-05	46234155	45730897	19	45730897	19	45730897	*	R	3.17544	-4.125
chr6:127005539:A:G	0.4704	A	G	0.9941	0.049	0.068	35592	60847	0	0.883	6	127005539	6	127005539	*	rs62437205	R	6	127326684	chr6:127326684	rs62437205	a	g	0.9916	0.1378	0.0389	0.0004033	127326684	127005539	6	127005539	6	127005539	*	R	0.720588	3.54242
chr4:45135913:T:C	0.04422	T	C	0.6969	0.022	0.0109	36659	63137	30	0.1603	4	45135913	4	45135913	*	rs35853732	H	4	45137930	chr4:45137930	rs35853732	t	c	0.6891	-0.0265	0.0069	0.0001257	45137930	45135913	4	45135913	4	45135913	*	H	2.01835	-3.84058
chr6:31491991:A:G	0.9804	A	G	0.371	0.0003	0.0104	36390	62462	0	0.7202	6	31491991	6	31491991	*	rs2904787	R	6	31459768	chr6:31459768	rs2904787	a	g	0.382	-0.0296	0.0066	7.21e-06	31459768	31491991	6	31491991	6	31491991	*	R	0.0288462	-4.48485
chr4:95194267:A:C	0.08851	A	C	0.3009	0.019	0.0111	36659	63137	3	0.4135	4	95194267	4	95194267	*	rs1863653	M	4	96115418	chr4:96115418	rs1863653	a	c	0.2996	0.0348	0.007	7.022e-07	96115418	95194267	4	95194267	4	95194267	*	M	1.71171	4.97143
chr5:12411870:G:A	0.4043	A	G	0.3612	-0.0088	0.0105	36659	63137	4.8	0.3979	5	12411870	5	12411870	*	rs7701437	R	5	12411982	chr5:12411982	rs7701437	a	g	0.3617	0.0243	0.0066	0.0002297	12411982	12411870	5	12411870	5	12411870	*	R	-0.838095	3.68182
chr3:135938572:A:G	0.1955	A	G	0.671	-0.0139	0.0107	36659	63137	28.1	0.1774	3	135938572	3	135938572	*	rs7623721	R	3	135657414	chr3:135657414	rs7623721	a	g	0.6631	-0.0242	0.0067	0.0003045	135657414	135938572	3	135938572	3	135938572	*	R	-1.29907	-3.61194
chr6:32715085:C:T	0.007568	T	C	0.1791	-0.0357	0.0134	36390	62462	24.3	0.2199	6	32715085	6	32715085	*	rs3892710	Y	6	32682862	chr6:32682862	rs3892710	t	c	0.1795	0.0444	0.0084	1.153e-07	32682862	32715085	6	32715085	6	32715085	*	Y	-2.66418	5.28571
chr5:106434475:G:T	0.4875	T	G	0.1528	-0.0098	0.0141	36659	63137	0	0.7502	5	106434475	5	106434475	*	rs35991455	K	5	105770176	chr5:105770176	rs35991455	t	g	0.1638	0.034	0.0086	7.491e-05	105770176	106434475	5	106434475	5	106434475	*	K	-0.695035	3.95349
chr10:43562751:G:A	0.504	A	G	0.5372	-0.0069	0.0103	36659	63137	0	0.5954	10	43562751	10	43562751	*	rs7091995	R	10	44058199	chr10:44058199	rs7091995	a	g	0.5413	0.0234	0.0064	0.0002485	44058199	43562751	10	43562751	10	43562751	*	R	-0.669903	3.65625
chr20:20103741:T:C	0.3866	T	C	0.2525	-0.0102	0.0118	36659	63137	0	0.5874	20	20103741	20	20103741	*	rs761324	Y	20	20084385	chr20:20084385	rs761324	t	c	0.2649	0.0285	0.0072	7.982e-05	20084385	20103741	20	20103741	20	20103741	*	Y	-0.864407	3.95833
chr6:32699566:A:T	9.562e-06	A	T	0.8638	0.0668	0.0151	36659	63137	0	0.4754	6	32699566	6	32699566	*	rs9275338	W	6	32667343	chr6:32667343	rs9275338	a	t	0.8556	-0.0674	0.0091	1.37e-13	32667343	32699566	6	32699566	6	32699566	*	W	4.42384	-7.40659
chr12:12718165:T:G	0.1262	T	G	0.75	-0.0181	0.0118	36390	62462	0	0.6716	12	12718165	12	12718165	*	rs2066827	N	12	12871099	chr12:12871099	rs2066827	t	g	0.7675	-0.0473	0.0081	4.438e-09	12871099	12718165	12	12718165	12	12718165	*	N	-1.5339	-5.83951
chr5:75697159:T:C	0.05112	T	C	0.7242	-0.022	0.0113	36659	63137	3.9	0.4058	5	75697159	5	75697159	*	rs4703678	Y	5	74992984	chr5:74992984	rs4703678	t	c	0.7146	0.0467	0.0071	5.409e-11	74992984	75697159	5	75697159	5	75697159	*	Y	-1.9469	6.57746
chr9:123056177:G:C	0.01983	C	G	0.1006	0.0388	0.0167	36659	63137	10.4	0.3452	9	123056177	9	123056177	*	rs2430398	S	9	125818456	chr9:125818456	rs2430398	c	g	0.1113	-0.0468	0.0103	5.09e-06	125818456	123056177	9	123056177	9	123056177	*	S	2.32335	-4.54369
chr5:72786786:T:C	0.1706	T	C	0.8481	-0.0196	0.0143	36659	63137	0	0.6688	5	72786786	5	72786786	*	rs16901224	Y	5	72082613	chr5:72082613	rs16901224	t	c	0.8381	-0.0329	0.0087	0.0001532	72082613	72786786	5	72786786	5	72786786	*	Y	-1.37063	-3.78161
chr8:10373292:C:A	0.006326	A	C	0.0449	0.0676	0.0248	36390	62462	0	0.5828	8	10373292	8	10373292	*	rs73195322	M	8	10230802	chr8:10230802	rs73195322	a	c	0.0567	-0.0602	0.0144	3.094e-05	10230802	10373292	8	10373292	8	10373292	*	M	2.72581	-4.18056
chr9:23357828:T:C	0.3564	T	C	0.6072	0.0096	0.0104	36659	63137	49.6	0.03097	9	23357828	9	23357828	*	rs7868984	Y	9	23357826	chr9:23357826	rs7868984	t	c	0.5933	-0.0228	0.0065	0.0004443	23357826	23357828	9	23357828	9	23357828	*	Y	0.923077	-3.50769
chr15:77401592:C:T	0.08634	T	C	0.7406	0.0197	0.0115	36659	63137	0	0.4753	15	77401592	15	77401592	*	rs11072653	Y	15	77693934	chr15:77693934	rs11072653	t	c	0.7525	0.0687	0.0074	2.431e-20	77693934	77401592	15	77401592	15	77401592	*	Y	1.71304	9.28378
chr6:75601129:T:G	0.9086	T	G	0.6456	-0.0012	0.0105	36659	63137	0	0.7472	6	75601129	6	75601129	*	rs11756013	K	6	76310845	chr6:76310845	rs11756013	t	g	0.6411	0.0309	0.0066	2.807e-06	76310845	75601129	6	75601129	6	75601129	*	K	-0.114286	4.68182
chr8:10873556:T:A	0.3805	A	T	0.5197	0.009	0.0102	36390	62462	0	0.93	8	10873556	8	10873556	*	rs7838378	W	8	10731066	chr8:10731066	rs7838378	a	t	0.5367	-0.0295	0.0065	5.51e-06	10731066	10873556	8	10873556	8	10873556	*	W	0.882353	-4.53846
chr6:51627988:C:T	0.0007826	T	C	0.0258	0.1067	0.0318	36659	63137	19.2	0.2609	6	51627988	6	51627988	*	rs2784206	Y	6	51492786	chr6:51492786	rs2784206	t	c	0.027	0.0925	0.0197	2.611e-06	51492786	51627988	6	51627988	6	51627988	*	Y	3.35535	4.69543
chr1:32926826:G:A	0.4839	A	G	0.2163	-0.0087	0.0124	36659	63137	31.1	0.151	1	32926826	1	32926826	*	rs527504	R	1	33392427	chr1:33392427	rs527504	a	g	0.2141	-0.0281	0.0079	0.0003457	33392427	32926826	1	32926826	1	32926826	*	R	-0.701613	-3.55696
chr9:123871976:T:C	0.2295	T	C	0.7437	-0.0138	0.0115	36659	63137	9.2	0.3566	9	123871976	9	123871976	*	rs2670139	Y	9	126634255	chr9:126634255	rs2670139	t	c	0.7433	-0.0353	0.0073	1.462e-06	126634255	123871976	9	123871976	9	123871976	*	Y	-1.2	-4.83562
chr14:79704791:A:G	0.4351	A	G	0.7464	-0.0095	0.0122	36659	63137	0	0.9163	14	79704791	14	79704791	*	rs4486812	R	14	80171134	chr14:80171134	rs4486812	a	g	0.7278	-0.026	0.0072	0.0003196	80171134	79704791	14	79704791	14	79704791	*	R	-0.778689	-3.61111
chr19:7900454:C:T	0.3719	T	C	0.1342	-0.0137	0.0153	36659	63137	0	0.6882	19	7900454	19	7900454	*	rs3745383	H	19	7965339	chr19:7965339	rs3745383	t	c	0.142	-0.0333	0.0095	0.0004741	7965339	7900454	19	7900454	19	7900454	*	H	-0.895425	-3.50526
chr5:106327742:G:C	0.6717	C	G	0.2115	-0.0052	0.0123	36659	63137	0	0.8271	5	106327742	5	106327742	*	rs6876620	S	5	105663443	chr5:105663443	rs6876620	c	g	0.2161	0.0288	0.0077	0.0002015	105663443	106327742	5	106327742	5	106327742	*	S	-0.422764	3.74026
chr18:56086934:T:C	0.7206	T	C	0.8699	0.0054	0.0152	36659	63137	11.7	0.333	18	56086934	18	56086934	*	rs17199881	Y	18	53754165	chr18:53754165	rs17199881	t	c	0.8651	-0.0338	0.0093	0.0002865	53754165	56086934	18	56086934	18	56086934	*	Y	0.355263	-3.63441
chr1:26147760:A:T	0.9184	A	T	0.8176	0.0013	0.0131	36659	63137	23.3	0.2212	1	26147760	1	26147760	*	rs2259849	W	1	26474251	chr1:26474251	rs2259849	a	t	0.8278	0.0395	0.0085	3.2e-06	26474251	26147760	1	26147760	1	26147760	*	W	0.0992366	4.64706
chr11:69084079:G:A	0.7034	A	G	0.1747	-0.0051	0.0134	36659	63137	0	0.7889	11	69084079	11	69084079	*	rs72928652	R	11	68851547	chr11:68851547	rs72928652	a	g	0.1933	-0.0334	0.0084	6.678e-05	68851547	69084079	11	69084079	11	69084079	*	R	-0.380597	-3.97619
chr9:22081398:G:T	0.5092	T	G	0.5043	0.0067	0.0102	36659	63137	22.7	0.2271	9	22081398	9	22081398	*	rs10116277	K	9	22081397	chr9:22081397	rs10116277	t	g	0.472	0.0315	0.0064	8.139e-07	22081397	22081398	9	22081398	9	22081398	*	K	0.656863	4.92188
chr8:10811954:G:A	0.351	A	G	0.1573	0.0133	0.0143	36390	62462	0	0.4775	8	10811954	8	10811954	*	rs75946928	R	8	10669464	chr8:10669464	rs75946928	a	g	0.1751	-0.0338	0.0086	8.257e-05	10669464	10811954	8	10811954	8	10811954	*	R	0.93007	-3.93023
chr9:21987875:T:A	0.5483	A	T	0.852	0.0087	0.0144	36659	63137	0	0.9054	9	21987875	9	21987875	*	rs10757262	W	9	21987874	chr9:21987874	rs10757262	a	t	0.8598	-0.037	0.0091	4.868e-05	21987874	21987875	9	21987875	9	21987875	*	W	0.604167	-4.06593
chr9:33791035:G:T	0.1876	T	G	0.6328	0.0139	0.0105	36659	63137	0	0.7866	9	33791035	9	33791035	*	rs2005616	K	9	33791033	chr9:33791033	rs2005616	t	g	0.6156	0.0298	0.0066	6.251e-06	33791033	33791035	9	33791035	9	33791035	*	K	1.32381	4.51515
chr3:138154861:T:C	0.2147	T	C	0.9571	-0.0317	0.0256	36659	63137	50.8	0.02625	3	138154861	3	138154861	*	rs13076872	Y	3	137873703	chr3:137873703	rs13076872	t	c	0.9612	-0.0749	0.017	1.006e-05	137873703	138154861	3	138154861	3	138154861	*	Y	-1.23828	-4.40588
chr3:58583772:C:A	0.5873	A	C	0.0921	-0.0096	0.0176	36659	63137	0	0.4713	3	58583772	3	58583772	*	rs6800660	M	3	58569499	chr3:58569499	rs6800660	a	c	0.0945	0.0434	0.011	7.891e-05	58569499	58583772	3	58583772	3	58583772	*	M	-0.545455	3.94545
chr2:112069862:A:G	0.008188	A	G	0.8477	0.0378	0.0143	36659	63137	43.1	0.0625	2	112069862	2	112069862	*	rs62157795	R	2	112827439	chr2:112827439	rs62157795	a	g	0.8636	-0.0444	0.0095	3.162e-06	112827439	112069862	2	112069862	2	112069862	*	R	2.64336	-4.67368
chr8:104637226:C:T	0.584	T	C	0.0787	-0.0102	0.0186	36659	63137	0	0.779	8	104637226	8	104637226	*	rs35379160	Y	8	105649454	chr8:105649454	rs35379160	t	c	0.0738	-0.0467	0.0124	0.0001569	105649454	104637226	8	104637226	8	104637226	*	Y	-0.548387	-3.76613
chr6:106751403:C:T	0.9272	T	C	0.1232	0.0014	0.0155	36659	63137	0	0.6589	6	106751403	6	106751403	*	rs74785201	Y	6	107199278	chr6:107199278	rs74785201	t	c	0.1162	0.0422	0.0107	7.768e-05	107199278	106751403	6	106751403	6	106751403	*	Y	0.0903226	3.94393
chr1:46062931:G:A	0.4864	A	G	0.7091	0.0078	0.0112	36659	63137	0	0.7432	1	46062931	1	46062931	*	rs1768815	R	1	46528603	chr1:46528603	rs1768815	a	g	0.7131	0.0269	0.007	0.0001258	46528603	46062931	1	46062931	1	46062931	*	R	0.696429	3.84286
chr16:29943634:A:G	0.0002121	A	G	0.4902	0.038	0.0103	36659	63137	9.4	0.3545	16	29943634	16	29943634	*	rs3924855	R	16	29954955	chr16:29954955	rs3924855	a	g	0.4573	-0.0253	0.0065	9.724e-05	29954955	29943634	16	29943634	16	29943634	*	R	3.68932	-3.89231
chr5:102504399:C:A	0.3628	A	C	0.25	0.0106	0.0117	36659	63137	12.6	0.324	5	102504399	5	102504399	*	rs62371036	V	5	101840103	chr5:101840103	rs62371036	a	c	0.2571	-0.0377	0.0073	2.692e-07	101840103	102504399	5	102504399	5	102504399	*	V	0.905983	-5.16438
chr3:196060437:C:G	0.6444	C	G	0.4052	-0.0048	0.0103	36659	63137	0	0.7861	3	196060437	3	196060437	*	rs9846149	S	3	195787308	chr3:195787308	rs9846149	c	g	0.3922	-0.0259	0.0065	6.613e-05	195787308	196060437	3	196060437	3	196060437	*	S	-0.466019	-3.98462
chr14:103529868:T:C	0.03357	T	C	0.7392	0.0245	0.0115	36659	63137	0	0.7896	14	103529868	14	103529868	*	rs2296487	Y	14	103996205	chr14:103996205	rs2296487	t	c	0.7193	-0.0261	0.0071	0.0002465	103996205	103529868	14	103529868	14	103529868	*	Y	2.13043	-3.67606
chr8:9796187:C:T	0.01095	T	C	0.2955	-0.0282	0.0111	36390	62462	0	0.4837	8	9796187	8	9796187	*	rs35300296	Y	8	9653697	chr8:9653697	rs35300296	t	c	0.3061	0.0391	0.007	2.494e-08	9653697	9796187	8	9796187	8	9796187	*	Y	-2.54054	5.58571
chr11:69065262:C:G	0.6779	C	G	0.5046	-0.0043	0.0103	36659	63137	0	0.4767	11	69065262	11	69065262	*	rs10750839	S	11	68832730	chr11:68832730	rs10750839	c	g	0.4993	-0.03	0.0065	3.812e-06	68832730	69065262	11	69065262	11	69065262	*	S	-0.417476	-4.61538
chr4:1781994:G:A	0.5289	A	G	0.1597	0.0089	0.0142	36659	63137	0	0.9438	4	1781994	4	1781994	*	rs11946174	R	4	1783721	chr4:1783721	rs11946174	a	g	0.1436	0.0459	0.0095	1.454e-06	1783721	1781994	4	1781994	4	1781994	*	R	0.626761	4.83158
chr3:12784060:G:A	0.2633	A	G	0.5809	-0.0115	0.0103	36659	63137	10.7	0.342	3	12784060	3	12784060	*	rs4299468	R	3	12825559	chr3:12825559	rs4299468	a	g	0.5813	-0.0233	0.0064	0.0002642	12825559	12784060	3	12784060	3	12784060	*	R	-1.1165	-3.64062
chr8:22631237:C:T	0.9689	T	C	0.181	-0.0005	0.0135	36659	63137	27.4	0.1832	8	22631237	8	22631237	*	rs13269603	B	8	22488750	chr8:22488750	rs13269603	t	c	0.1651	0.0361	0.0089	4.985e-05	22488750	22631237	8	22631237	8	22631237	*	B	-0.037037	4.05618
chr6:50339088:C:T	0.1797	T	C	0.0479	-0.0318	0.0237	36659	63137	53	0.01933	6	50339088	6	50339088	*	rs1492631	Y	6	50306801	chr6:50306801	rs1492631	t	c	0.0599	0.051	0.0135	0.0001594	50306801	50339088	6	50339088	6	50339088	*	Y	-1.34177	3.77778
chr4:67627447:G:A	0.02803	A	G	0.407	0.0225	0.0103	36659	63137	0	0.5251	4	67627447	4	67627447	*	rs17570691	R	4	68493165	chr4:68493165	rs17570691	a	g	0.392	0.0233	0.0065	0.0003316	68493165	67627447	4	67627447	4	67627447	*	R	2.18447	3.58462
chr11:65717747:G:A	0.9951	A	G	0.3607	-0.0001	0.0105	36659	63137	0	0.9984	11	65717747	11	65717747	*	rs3372	R	11	65485218	chr11:65485218	rs3372	a	g	0.3602	0.0289	0.0067	1.612e-05	65485218	65717747	11	65717747	11	65717747	*	R	-0.00952381	4.31343
chr2:158401582:T:C	0.3916	T	C	0.8988	0.0143	0.0167	36659	63137	24.6	0.2093	2	158401582	2	158401582	*	rs114238770	Y	2	159258094	chr2:159258094	rs114238770	t	c	0.8987	-0.0388	0.0106	0.0002435	159258094	158401582	2	158401582	2	158401582	*	Y	0.856287	-3.66038
chr5:52757074:T:G	0.9719	T	G	0.8335	-0.0005	0.0135	36659	63137	39.3	0.08674	5	52757074	5	52757074	*	rs688931	K	5	52052908	chr5:52052908	rs688931	t	g	0.8423	-0.0332	0.0088	0.0001601	52052908	52757074	5	52757074	5	52757074	*	K	-0.037037	-3.77273
chr17:21357633:C:G	0.9901	C	G	0.5351	-0.0001	0.0105	36390	62462	39.5	0.09438	17	21357633	17	21357633	*	rs2139258	V	17	21260945	chr17:21260945	rs2139258	c	g	0.5345	0.0234	0.0065	0.0003125	21260945	21357633	17	21357633	17	21357633	*	V	-0.00952381	3.6
chr7:99054750:G:A	0.3152	A	G	0.0032	0.1	0.0996	35086	52780	0	0.7567	7	99054750	7	99054750	*	rs143708480	R	7	98652373	chr7:98652373	rs143708480	a	g	0.0028	0.2603	0.0725	0.0003274	98652373	99054750	7	99054750	7	99054750	*	R	1.00402	3.59034
chr12:75793859:A:G	0.007873	A	G	0.3036	-0.0296	0.0111	36659	63137	0	0.8528	12	75793859	12	75793859	*	rs1275549	R	12	76187639	chr12:76187639	rs1275549	a	g	0.2895	-0.027	0.007	0.0001187	76187639	75793859	12	75793859	12	75793859	*	R	-2.66667	-3.85714
chr10:97495852:G:C	0.0009886	C	G	0.2572	0.0381	0.0116	36659	63137	8.2	0.3662	10	97495852	10	97495852	*	rs29001259	V	10	99255609	chr10:99255609	rs29001259	c	g	0.2751	0.0301	0.0071	2.361e-05	99255609	97495852	10	97495852	10	97495852	*	V	3.28448	4.23944
chr4:67021032:G:C	0.6601	C	G	0.5431	0.0045	0.0102	36659	63137	0	0.5244	4	67021032	4	67021032	*	rs12506840	S	4	67886750	chr4:67886750	rs12506840	c	g	0.5609	-0.0292	0.0064	4.833e-06	67886750	67021032	4	67021032	4	67021032	*	S	0.441176	-4.5625
chr16:29983897:G:A	1.08e-06	A	G	0.4199	-0.0501	0.0103	36659	63137	0.2	0.4387	16	29983897	16	29983897	*	rs4788204	R	16	29995218	chr16:29995218	rs4788204	a	g	0.4498	0.0366	0.0064	1.001e-08	29995218	29983897	16	29983897	16	29983897	*	R	-4.86408	5.71875
chr14:63202043:T:C	0.1847	T	C	0.883	-0.0207	0.0156	36659	63137	0	0.7168	14	63202043	14	63202043	*	rs17100842	Y	14	63668761	chr14:63668761	rs17100842	t	c	0.8813	-0.0351	0.0101	0.0004793	63668761	63202043	14	63202043	14	63202043	*	Y	-1.32692	-3.47525
chr4:38393379:G:A	0.7836	A	G	0.4981	-0.0028	0.0101	36659	63137	0	0.8203	4	38393379	4	38393379	*	rs6822932	R	4	38395000	chr4:38395000	rs6822932	a	g	0.4905	-0.0224	0.0064	0.0004528	38395000	38393379	4	38393379	4	38393379	*	R	-0.277228	-3.5
chr17:48922311:T:C	0.5046	T	C	0.4722	0.0068	0.0101	36659	63137	0	0.9841	17	48922311	17	48922311	*	rs60540186	Y	17	46999673	chr17:46999673	rs60540186	t	c	0.4695	-0.0458	0.0064	7.446e-13	46999673	48922311	17	48922311	17	48922311	*	Y	0.673267	-7.15625
chr5:60116689:A:G	0.6316	A	G	0.7736	0.0058	0.0122	36659	63137	0	0.6567	5	60116689	5	60116689	*	rs10223301	R	5	59412516	chr5:59412516	rs10223301	a	g	0.7858	0.0376	0.0079	1.683e-06	59412516	60116689	5	60116689	5	60116689	*	R	0.47541	4.75949
chr5:102996017:G:A	0.6207	A	G	0.3198	0.0053	0.0108	36659	63137	22.5	0.2292	5	102996017	5	102996017	*	rs3776862	R	5	102331721	chr5:102331721	rs3776862	a	g	0.3287	0.0424	0.0068	4.661e-10	102331721	102996017	5	102996017	5	102996017	*	R	0.490741	6.23529
chr15:75606255:G:T	0.3655	T	G	0.2446	0.0106	0.0117	36659	63137	10.2	0.3472	15	75606255	15	75606255	*	rs79821919	K	15	75898596	chr15:75898596	rs79821919	t	g	0.2653	0.03	0.0072	3.288e-05	75898596	75606255	15	75606255	15	75606255	*	K	0.905983	4.16667
chr11:65486329:A:C	0.5148	A	C	0.6854	-0.0071	0.0108	36659	63137	8.2	0.3656	11	65486329	11	65486329	*	rs587080	M	11	65253800	chr11:65253800	rs587080	a	c	0.6827	-0.0421	0.0069	1.113e-09	65253800	65486329	11	65486329	11	65486329	*	M	-0.657407	-6.10145
chr7:55981044:C:T	0.3923	T	C	0.0546	-0.0189	0.0221	36659	63137	0	0.7982	7	55981044	7	55981044	*	rs3816089	Y	7	56048737	chr7:56048737	rs3816089	t	c	0.0532	0.0541	0.0142	0.0001451	56048737	55981044	7	55981044	7	55981044	*	Y	-0.855204	3.80986
chr12:49850260:C:T	0.4116	T	C	0.4457	0.0084	0.0102	36659	63137	0	0.4997	12	49850260	12	49850260	*	rs7302855	Y	12	50244043	chr12:50244043	rs7302855	t	c	0.4585	0.0269	0.0064	2.534e-05	50244043	49850260	12	49850260	12	49850260	*	Y	0.823529	4.20312
chr2:165653317:T:C	0.7353	T	C	0.6867	-0.0037	0.0108	36659	63137	0	0.9426	2	165653317	2	165653317	*	rs10167479	Y	2	166509827	chr2:166509827	rs10167479	t	c	0.6766	0.0246	0.0068	0.0003008	166509827	165653317	2	165653317	2	165653317	*	Y	-0.342593	3.61765
chr12:50543322:C:T	0.865	T	C	0.2809	-0.0019	0.0112	36659	63137	17.6	0.2765	12	50543322	12	50543322	*	rs11169487	Y	12	50937105	chr12:50937105	rs11169487	t	c	0.2941	-0.0307	0.007	1.207e-05	50937105	50543322	12	50543322	12	50543322	*	Y	-0.169643	-4.38571
chr17:48963251:G:A	0.4949	A	G	0.2613	0.008	0.0117	36659	63137	0	0.9449	17	48963251	17	48963251	*	rs1973407	R	17	47040613	chr17:47040613	rs1973407	a	g	0.2668	-0.0536	0.0073	2.608e-13	47040613	48963251	17	48963251	17	48963251	*	R	0.683761	-7.34247
chr6:19706530:A:G	0.2423	A	G	0.5207	0.0118	0.0101	36659	63137	0	0.7509	6	19706530	6	19706530	*	rs1016251	R	6	19706761	chr6:19706761	rs1016251	a	g	0.5216	0.0277	0.0064	1.444e-05	19706761	19706530	6	19706530	6	19706530	*	R	1.16832	4.32812
chr10:79211883:G:C	0.3782	C	G	0.327	0.0095	0.0108	36659	63137	0	0.5841	10	79211883	10	79211883	*	rs2802361	S	10	80971640	chr10:80971640	rs2802361	c	g	0.344	0.0604	0.0068	6.995e-19	80971640	79211883	10	79211883	10	79211883	*	S	0.87963	8.88235
chr2:96897546:G:A	0.8763	A	G	0.0014	-0.0352	0.226	21466	26578	31.6	0.2265	2	96897546	2	96897546	*	rs79595394	R	2	97563283	chr2:97563283	rs79595394	a	g	0.0012	0.4731	0.1319	0.0003356	97563283	96897546	2	96897546	2	96897546	*	R	-0.155752	3.58681
chr18:57618504:C:T	0.8415	T	C	0.1278	-0.003	0.0151	36659	63137	30	0.1607	18	57618504	18	57618504	*	rs11664891	Y	18	55285736	chr18:55285736	rs11664891	t	c	0.1312	-0.0364	0.0096	0.0001576	55285736	57618504	18	57618504	18	57618504	*	Y	-0.198675	-3.79167
chr1:50521075:A:G	0.05731	A	G	0.9084	0.0333	0.0175	36659	63137	0	0.5287	1	50521075	1	50521075	*	rs72898980	R	1	50986747	chr1:50986747	rs72898980	a	g	0.9107	0.0635	0.0113	1.959e-08	50986747	50521075	1	50521075	1	50521075	*	R	1.90286	5.61947
chr20:52228265:T:C	0.3489	T	C	0.7062	0.0104	0.0111	36659	63137	28.9	0.17	20	52228265	20	52228265	*	rs2016835	Y	20	50844804	chr20:50844804	rs2016835	t	c	0.7192	0.0269	0.0071	0.000158	50844804	52228265	20	52228265	20	52228265	*	Y	0.936937	3.78873
chr12:41458908:C:T	0.1474	T	C	0.4666	0.0147	0.0101	36659	63137	0	0.6773	12	41458908	12	41458908	*	rs2608718	Y	12	41852710	chr12:41852710	rs2608718	t	c	0.4802	0.0254	0.0064	6.981e-05	41852710	41458908	12	41458908	12	41458908	*	Y	1.45545	3.96875
chr3:47284808:G:A	0.7958	A	G	0.4074	0.0027	0.0103	36659	63137	0	0.6978	3	47284808	3	47284808	*	rs17476234	R	3	47326298	chr3:47326298	rs17476234	a	g	0.4005	-0.0298	0.0067	8.703e-06	47326298	47284808	3	47284808	3	47284808	*	R	0.262136	-4.44776
chr4:1250430:G:A	0.527	A	G	0.0403	-0.0163	0.0257	36659	63137	0	0.584	4	1250430	4	1250430	*	rs79407053	R	4	1244218	chr4:1244218	rs79407053	a	g	0.0407	-0.0759	0.0166	5.135e-06	1244218	1250430	4	1250430	4	1250430	*	R	-0.634241	-4.57229
chr10:112141436:C:T	0.1308	T	C	0.2623	0.0176	0.0116	36659	63137	0	0.6334	10	112141436	10	112141436	*	rs34820178	Y	10	113901194	chr10:113901194	rs34820178	t	c	0.2512	-0.0259	0.0074	0.0004939	113901194	112141436	10	112141436	10	112141436	*	Y	1.51724	-3.5
chr2:142011439:C:T	0.6267	T	C	0.3752	0.0052	0.0106	36659	63137	44.2	0.0561	2	142011439	2	142011439	*	rs35620752	Y	2	142769008	chr2:142769008	rs35620752	t	c	0.392	-0.0251	0.0066	0.0001417	142769008	142011439	2	142011439	2	142011439	*	Y	0.490566	-3.80303
chr6:32445540:G:T	0.508	T	G	0.8011	-0.0086	0.0129	35084	55762	0	0.6158	6	32445540	6	32445540	*	rs2395182	K	6	32413317	chr6:32413317	rs2395182	t	g	0.768	0.0633	0.0077	3.087e-16	32413317	32445540	6	32445540	6	32445540	*	K	-0.666667	8.22078
chr11:55817987:G:C	0.001807	C	G	0.1143	0.049	0.0157	36659	63137	41.2	0.07431	11	55817987	11	55817987	*	rs79642647	V	11	55585463	chr11:55585463	rs79642647	c	g	0.1126	0.0377	0.0102	0.0002056	55585463	55817987	11	55817987	11	55817987	*	V	3.12102	3.69608
chr6:82696390:C:T	0.6052	T	C	0.5346	0.0052	0.0101	36659	63137	0	0.4511	6	82696390	6	82696390	*	rs1547251	Y	6	83406107	chr6:83406107	rs1547251	t	c	0.5258	-0.0238	0.0064	0.0001942	83406107	82696390	6	82696390	6	82696390	*	Y	0.514851	-3.71875
chr4:94098665:C:A	0.6532	A	C	0.4636	0.0046	0.0101	36659	63137	0	0.4763	4	94098665	4	94098665	*	rs899135	H	4	95019816	chr4:95019816	rs899135	a	c	0.4697	-0.0333	0.0066	4.457e-07	95019816	94098665	4	94098665	4	94098665	*	H	0.455446	-5.04545
chr5:154175604:C:T	0.9027	T	C	0.6191	0.0013	0.0104	36659	63137	17.4	0.2781	5	154175604	5	154175604	*	rs10052189	Y	5	153555164	chr5:153555164	rs10052189	t	c	0.6247	-0.0268	0.0066	4.846e-05	153555164	154175604	5	154175604	5	154175604	*	Y	0.125	-4.06061
chr15:41540521:G:A	0.07702	A	G	0.5149	-0.0179	0.0101	36659	63137	34.6	0.1222	15	41540521	15	41540521	*	rs12900977	V	15	41832719	chr15:41832719	rs12900977	a	g	0.5188	-0.0332	0.0064	2.012e-07	41832719	41540521	15	41540521	15	41540521	*	V	-1.77228	-5.1875
chr17:34354543:C:T	0.7556	T	C	0.0026	0.045	0.1445	26798	28624	0	0.6668	17	34354543	17	34354543	*	rs114311070	Y	17	32681562	chr17:32681562	rs114311070	t	c	0.0014	0.5064	0.1362	0.0002011	32681562	34354543	17	34354543	17	34354543	*	Y	0.311419	3.71806
chr7:5188228:C:T	0.8809	T	C	0.1451	0.0022	0.0145	36390	62462	0	0.7927	7	5188228	7	5188228	*	rs13231298	Y	7	5227859	chr7:5227859	rs13231298	t	c	0.1507	0.0315	0.009	0.0004683	5227859	5188228	7	5188228	7	5188228	*	Y	0.151724	3.5
chr8:10160644:C:G	0.04894	C	G	0.5705	-0.0202	0.0102	36390	62462	0	0.6483	8	10160644	8	10160644	*	rs1976071	S	8	10018154	chr8:10018154	rs1976071	c	g	0.5675	0.0346	0.0065	9.821e-08	10018154	10160644	8	10160644	8	10160644	*	S	-1.98039	5.32308
chr6:7125476:T:C	0.8744	T	C	0.3171	0.0017	0.011	36659	63137	0	0.7025	6	7125476	6	7125476	*	rs6933716	Y	6	7125709	chr6:7125709	rs6933716	t	c	0.3094	0.0365	0.0069	1.278e-07	7125709	7125476	6	7125476	6	7125476	*	Y	0.154545	5.28986
chr16:75226899:T:A	0.03877	A	T	0.8114	-0.027	0.0131	36659	63137	46.1	0.04649	16	75226899	16	75226899	*	rs8059190	W	16	75260797	chr16:75260797	rs8059190	a	t	0.8018	-0.0303	0.0081	0.000171	75260797	75226899	16	75226899	16	75226899	*	W	-2.06107	-3.74074
chr4:102805616:A:C	0.8784	A	C	0.5257	0.0016	0.0102	36659	63137	30.9	0.1522	4	102805616	4	102805616	*	rs223422	M	4	103726773	chr4:103726773	rs223422	a	c	0.5224	0.0349	0.0064	4.646e-08	103726773	102805616	4	102805616	4	102805616	*	M	0.156863	5.45312
chr8:143436551:T:C	0.004273	T	C	0.3505	-0.031	0.0109	36390	62462	46	0.05399	8	143436551	8	143436551	*	rs11776099	Y	8	144518721	chr8:144518721	rs11776099	t	c	0.3527	0.0234	0.0067	0.0004793	144518721	143436551	8	143436551	8	143436551	*	Y	-2.84404	3.49254
chr1:149927497:G:A	0.804	A	G	0.0668	-0.0052	0.0209	36659	63137	25.4	0.2019	1	149927497	1	149927497	*	rs45548131	R	1	149899389	chr1:149899389	rs45548131	a	g	0.0759	-0.0508	0.0123	3.37e-05	149899389	149927497	1	149927497	1	149927497	*	R	-0.248804	-4.13008
chr4:84443115:T:G	0.7073	T	G	0.9946	0.0359	0.0957	21994	27765	0	0.7313	4	84443115	4	84443115	*	rs78668761	K	4	85364268	chr4:85364268	rs78668761	t	g	0.9624	0.1918	0.0549	0.0004724	85364268	84443115	4	84443115	4	84443115	*	K	0.375131	3.49362
chr5:117210350:G:C	0.6908	C	G	0.3587	-0.0042	0.0106	36659	63137	11.6	0.334	5	117210350	5	117210350	*	rs1494818	S	5	116546046	chr5:116546046	rs1494818	c	g	0.3519	-0.0248	0.0067	0.0002148	116546046	117210350	5	117210350	5	117210350	*	S	-0.396226	-3.70149
chr16:69548009:T:C	0.4101	T	C	0.586	-0.0084	0.0103	36659	63137	24.7	0.208	16	69548009	16	69548009	*	rs4783722	Y	16	69581912	chr16:69581912	rs4783722	t	c	0.5784	0.0421	0.0065	8.852e-11	69581912	69548009	16	69548009	16	69548009	*	Y	-0.815534	6.47692
chr19:31380689:C:T	0.2219	T	C	0.546	0.0125	0.0102	36659	63137	47.6	0.03909	19	31380689	19	31380689	*	rs7253688	Y	19	31871595	chr19:31871595	rs7253688	t	c	0.5676	-0.0268	0.0064	2.715e-05	31871595	31380689	19	31380689	19	31380689	*	Y	1.22549	-4.1875
chr6:126622474:G:C	0.8544	C	G	0.5039	-0.0018	0.0101	36659	63137	0	0.5655	6	126622474	6	126622474	*	rs9491652	S	6	126943620	chr6:126943620	rs9491652	c	g	0.493	0.0473	0.0064	1.303e-13	126943620	126622474	6	126622474	6	126622474	*	S	-0.178218	7.39062
chr13:50369848:C:A	0.1673	A	C	0.0365	0.0373	0.027	36659	63137	0	0.6559	13	50369848	13	50369848	*	rs111957303	M	13	50943984	chr13:50943984	rs111957303	a	c	0.0376	-0.0617	0.017	0.0002752	50943984	50369848	13	50369848	13	50369848	*	M	1.38148	-3.62941
chr11:48617052:C:T	0.0002217	T	C	0.0907	0.0641	0.0174	36659	63137	0	0.7097	11	48617052	11	48617052	*	rs7481692	Y	11	48638604	chr11:48638604	rs7481692	t	c	0.0933	0.0517	0.011	2.568e-06	48638604	48617052	11	48617052	11	48617052	*	Y	3.68391	4.7
chr16:53681170:C:T	0.04274	T	C	0.0252	0.0664	0.0328	36659	63137	0	0.6163	16	53681170	16	53681170	*	rs74420740	Y	16	53715082	chr16:53715082	rs74420740	t	c	0.0247	-0.0913	0.0219	3.016e-05	53715082	53681170	16	53681170	16	53681170	*	Y	2.02439	-4.16895
chr3:12238417:C:T	0.9503	T	C	0.0284	0.0019	0.0304	36659	63137	0	0.9537	3	12238417	3	12238417	*	rs12490907	Y	3	12279917	chr3:12279917	rs12490907	t	c	0.0306	0.0766	0.019	5.3e-05	12279917	12238417	3	12238417	3	12238417	*	Y	0.0625	4.03158
chr13:57795361:A:T	0.7191	A	T	0.8198	0.0047	0.0132	36659	63137	0	0.8166	13	57795361	13	57795361	*	rs9569746	W	13	58369495	chr13:58369495	rs9569746	a	t	0.8041	0.0291	0.0081	0.0003068	58369495	57795361	13	57795361	13	57795361	*	W	0.356061	3.59259
chr12:60651610:G:C	0.9048	C	G	0.1669	0.0016	0.0135	36659	63137	0	0.7193	12	60651610	12	60651610	*	rs2723734	S	12	61045391	chr12:61045391	rs2723734	c	g	0.1602	0.0351	0.0087	5.368e-05	61045391	60651610	12	60651610	12	60651610	*	S	0.118519	4.03448
chr7:14759091:A:G	0.9985	A	G	0.9723	-0.0001	0.0309	36659	63137	20.2	0.2506	7	14759091	7	14759091	*	rs58583321	R	7	14798716	chr7:14798716	rs58583321	a	g	0.9639	-0.0624	0.0178	0.0004553	14798716	14759091	7	14759091	7	14759091	*	R	-0.00323625	-3.50562
chr17:17863851:C:T	0.5901	T	C	0.5742	0.0055	0.0102	36659	63137	22.3	0.2307	17	17863851	17	17863851	*	rs1889014	Y	17	17767165	chr17:17767165	rs1889014	t	c	0.5917	-0.0322	0.0065	7.039e-07	17767165	17863851	17	17863851	17	17863851	*	Y	0.539216	-4.95385
chr6:126693938:G:A	0.9001	A	G	0.4899	0.0013	0.0101	36659	63137	0	0.5755	6	126693938	6	126693938	*	rs864937	R	6	127015083	chr6:127015083	rs864937	a	g	0.509	-0.0472	0.0064	1.466e-13	127015083	126693938	6	126693938	6	126693938	*	R	0.128713	-7.375
chr7:23655051:T:A	0.07696	A	T	0.2464	0.0206	0.0116	36659	63137	34	0.1267	7	23655051	7	23655051	*	rs57083319	W	7	23694670	chr7:23694670	rs57083319	a	t	0.2557	0.0261	0.0073	0.0003693	23694670	23655051	7	23655051	7	23655051	*	W	1.77586	3.57534
chr3:13376831:A:T	0.6898	A	T	0.4302	0.0041	0.0103	36659	63137	0	0.5517	3	13376831	3	13376831	*	rs3796321	W	3	13418331	chr3:13418331	rs3796321	a	t	0.4389	0.0256	0.0064	6.117e-05	13418331	13376831	3	13376831	3	13376831	*	W	0.398058	4
chr5:75749850:G:A	0.6974	A	G	0.5644	-0.004	0.0102	36659	63137	45.4	0.05013	5	75749850	5	75749850	*	rs258501	R	5	75045675	chr5:75045675	rs258501	a	g	0.5652	0.0228	0.0064	0.0003572	75045675	75749850	5	75749850	5	75749850	*	R	-0.392157	3.5625
chr18:60236778:G:A	0.005773	A	G	0.3332	-0.0295	0.0107	36659	63137	0	0.8396	18	60236778	18	60236778	*	rs590654	R	18	57904011	chr18:57904011	rs590654	a	g	0.3408	0.0357	0.0067	9.952e-08	57904011	60236778	18	60236778	18	60236778	*	R	-2.75701	5.32836
chr3:158472275:G:C	0.03825	C	G	0.4016	0.0213	0.0103	36659	63137	0	0.7071	3	158472275	3	158472275	*	rs7627374	S	3	158190064	chr3:158190064	rs7627374	c	g	0.4054	0.0288	0.0065	9.142e-06	158190064	158472275	3	158472275	3	158472275	*	S	2.06796	4.43077
chr20:35681469:A:G	0.2789	A	G	0.0606	-0.0261	0.0241	36390	62462	0	0.4444	20	35681469	20	35681469	*	rs2425070	R	20	34269391	chr20:34269391	rs2425070	a	g	0.0685	-0.0583	0.0142	4.236e-05	34269391	35681469	20	35681469	20	35681469	*	R	-1.08299	-4.10563
chr8:35718332:G:T	0.1287	T	G	0.0047	0.1319	0.0868	33921	48041	0	0.7662	8	35718332	8	35718332	*	rs12549599	K	8	35575850	chr8:35575850	rs12549599	t	g	0.0132	0.1714	0.0462	0.0002056	35575850	35718332	8	35718332	8	35718332	*	K	1.51959	3.70996
chr11:69639939:G:T	0.8566	T	G	0.0305	0.0057	0.0316	36659	63137	0	0.8609	11	69639939	11	69639939	*	rs3212859	K	11	69454707	chr11:69454707	rs3212859	t	g	0.027	-0.1352	0.0209	1.072e-10	69454707	69639939	11	69639939	11	69639939	*	K	0.18038	-6.4689
chr15:77532911:G:A	0.3572	A	G	0.3824	-0.0095	0.0104	36659	63137	0	0.9839	15	77532911	15	77532911	*	rs74026930	R	15	77825253	chr15:77825253	rs74026930	a	g	0.3939	0.0234	0.0065	0.0003125	77825253	77532911	15	77532911	15	77532911	*	R	-0.913462	3.6
chr11:65895281:G:A	0.2552	A	G	0.188	-0.0147	0.0129	36659	63137	0	0.4523	11	65895281	11	65895281	*	rs588114	R	11	65662752	chr11:65662752	rs588114	a	g	0.1962	0.0372	0.0081	3.946e-06	65662752	65895281	11	65895281	11	65895281	*	R	-1.13953	4.59259
chr1:109525608:A:G	0.331	A	G	0.7558	-0.0114	0.0117	36659	63137	0	0.8927	1	109525608	1	109525608	*	rs11584134	R	1	110068230	chr1:110068230	rs11584134	a	g	0.7569	0.0272	0.0074	0.0002533	110068230	109525608	1	109525608	1	109525608	*	R	-0.974359	3.67568
chr2:65084304:G:A	0.1281	A	G	0.1356	-0.0224	0.0147	36659	63137	0	0.9073	2	65084304	2	65084304	*	rs1229	R	2	65311438	chr2:65311438	rs1229	a	g	0.1324	-0.0343	0.0094	0.0002727	65311438	65084304	2	65084304	2	65084304	*	R	-1.52381	-3.64894
chr16:53809936:G:A	0.1042	A	G	0.0354	-0.0467	0.0287	36659	63137	15.3	0.2987	16	53809936	16	53809936	*	rs75582195	R	16	53843848	chr16:53843848	rs75582195	a	g	0.0322	0.0957	0.0191	5.111e-07	53843848	53809936	16	53809936	16	53809936	*	R	-1.62718	5.01047
chr10:88000717:T:C	0.7027	T	C	0.8654	0.0056	0.0147	36659	63137	47.4	0.04033	10	88000717	10	88000717	*	rs10887770	Y	10	89760474	chr10:89760474	rs10887770	t	c	0.8486	-0.0363	0.0089	4.527e-05	89760474	88000717	10	88000717	10	88000717	*	Y	0.380952	-4.07865
chr4:102759827:A:G	0.3203	A	G	0.6402	0.0106	0.0106	36659	63137	13.5	0.3159	4	102759827	4	102759827	*	rs223489	R	4	103680984	chr4:103680984	rs223489	a	g	0.6443	0.037	0.0067	3.359e-08	103680984	102759827	4	102759827	4	102759827	*	R	1	5.52239
chr2:160408588:C:A	0.06789	A	C	0.6917	-0.02	0.0109	36659	63137	0	0.5787	2	160408588	2	160408588	*	rs13009374	V	2	161265099	chr2:161265099	rs13009374	a	c	0.7147	0.0387	0.0071	5.462e-08	161265099	160408588	2	160408588	2	160408588	*	V	-1.83486	5.4507
chr8:10408202:A:G	0.09864	A	G	0.6329	0.0173	0.0104	36390	62462	2.2	0.4192	8	10408202	8	10408202	*	rs6999466	R	8	10265712	chr8:10265712	rs6999466	a	g	0.6328	-0.0275	0.0067	4.063e-05	10265712	10408202	8	10408202	8	10408202	*	R	1.66346	-4.10448
chr3:186966672:T:C	0.2756	T	C	0.9022	0.019	0.0174	36659	63137	0	0.4445	3	186966672	3	186966672	*	rs17774982	Y	3	186684460	chr3:186684460	rs17774982	t	c	0.8879	0.057	0.0104	3.82e-08	186684460	186966672	3	186966672	3	186966672	*	Y	1.09195	5.48077
chr11:34968510:G:A	0.9555	A	G	0.7176	0.0006	0.0113	36659	63137	0	0.6629	11	34968510	11	34968510	*	rs2762960	R	11	34990057	chr11:34990057	rs2762960	a	g	0.737	-0.0375	0.0072	2.095e-07	34990057	34968510	11	34968510	11	34968510	*	R	0.0530973	-5.20833
chr11:8366259:C:T	0.6783	T	C	0.3126	-0.0046	0.011	36659	63137	27.8	0.1802	11	8366259	11	8366259	*	rs12802861	Y	11	8387806	chr11:8387806	rs12802861	t	c	0.283	-0.0264	0.0071	0.0002089	8387806	8366259	11	8366259	11	8366259	*	Y	-0.418182	-3.71831
chr5:103020587:G:A	0.4876	A	G	0.3025	0.0076	0.011	36659	63137	25.7	0.1994	5	103020587	5	103020587	*	rs17154959	R	5	102356291	chr5:102356291	rs17154959	a	g	0.3116	0.0434	0.0069	3.376e-10	102356291	103020587	5	103020587	5	103020587	*	R	0.690909	6.28986
chr3:88140191:T:C	0.4276	T	C	0.1537	-0.0112	0.0142	36659	63137	0	0.4413	3	88140191	3	88140191	*	rs7653652	Y	3	88189341	chr3:88189341	rs7653652	t	c	0.1518	-0.0314	0.0089	0.0004184	88189341	88140191	3	88140191	3	88140191	*	Y	-0.788732	-3.52809
chr6:32685608:T:G	0.0002096	T	G	0.7611	0.0446	0.012	36659	63137	0	0.4477	6	32685608	6	32685608	*	rs2856692	K	6	32653385	chr6:32653385	rs2856692	t	g	0.7657	-0.044	0.0079	2.105e-08	32653385	32685608	6	32685608	6	32685608	*	K	3.71667	-5.56962
chr4:95052981:C:T	0.007182	T	C	0.3641	0.0282	0.0105	36659	63137	0	0.99	4	95052981	4	95052981	*	rs1836264	Y	4	95974132	chr4:95974132	rs1836264	t	c	0.3764	0.0234	0.0066	0.000389	95974132	95052981	4	95052981	4	95052981	*	Y	2.68571	3.54545
chr8:20045739:G:A	0.7924	A	G	0.1148	0.0041	0.0157	36659	63137	21	0.2438	8	20045739	8	20045739	*	rs74983646	V	8	19903250	chr8:19903250	rs74983646	a	g	0.1028	-0.0613	0.0106	6.762e-09	19903250	20045739	8	20045739	8	20045739	*	V	0.261146	-5.78302
chr6:31520791:A:T	0.2686	A	T	0.2371	0.013	0.0118	36390	62462	37.1	0.1118	6	31520791	6	31520791	*	rs3093996	W	6	31488568	chr6:31488568	rs3093996	a	t	0.2566	-0.0397	0.0073	6.07e-08	31488568	31520791	6	31520791	6	31520791	*	W	1.10169	-5.43836
chr10:36729355:C:G	0.4909	C	G	0.9963	-0.0726	0.1054	29198	34962	34.1	0.2191	10	36729355	10	36729355	*	rs76101115	S	10	37018283	chr10:37018283	rs76101115	c	g	0.9976	-0.3462	0.0934	0.0002098	37018283	36729355	10	36729355	10	36729355	*	S	-0.688805	-3.70664
chr16:75333059:C:T	0.08634	T	C	0.1851	-0.0223	0.013	36659	63137	0	0.8756	16	75333059	16	75333059	*	rs12716785	Y	16	75366957	chr16:75366957	rs12716785	t	c	0.1911	0.0338	0.0081	2.759e-05	75366957	75333059	16	75333059	16	75333059	*	Y	-1.71538	4.17284
chr20:58882714:G:A	0.7145	A	G	0.6272	-0.0039	0.0108	36659	63137	0	0.9936	20	58882714	20	58882714	*	rs4481060	R	20	57457769	chr20:57457769	rs4481060	a	g	0.6315	-0.0272	0.0067	4.926e-05	57457769	58882714	20	58882714	20	58882714	*	R	-0.361111	-4.0597
chr11:34915939:G:C	0.1671	C	G	0.1193	0.0215	0.0155	36659	63137	18	0.2722	11	34915939	11	34915939	*	rs3763930	S	11	34937486	chr11:34937486	rs3763930	c	g	0.1124	0.0505	0.0101	5.056e-07	34937486	34915939	11	34915939	11	34915939	*	S	1.3871	5
chr5:75623584:G:A	0.3237	A	G	0.212	0.0122	0.0123	36659	63137	20.5	0.248	5	75623584	5	75623584	*	rs6861279	R	5	74919409	chr5:74919409	rs6861279	a	g	0.2114	-0.0334	0.0079	2.106e-05	74919409	75623584	5	75623584	5	75623584	*	R	0.99187	-4.22785
chr22:43187819:A:C	0.3574	A	C	0.7739	-0.0111	0.012	36659	63137	11.8	0.3322	22	43187819	22	43187819	*	rs55695007	M	22	43583825	chr22:43583825	rs55695007	a	c	0.7645	-0.0277	0.0076	0.00029	43583825	43187819	22	43187819	22	43187819	*	M	-0.925	-3.64474
chr8:10790546:G:C	0.1707	C	G	0.2155	0.0167	0.0122	36390	62462	0	0.6056	8	10790546	8	10790546	*	rs17718772	S	8	10648056	chr8:10648056	rs17718772	c	g	0.2337	-0.0344	0.0075	5.038e-06	10648056	10790546	8	10790546	8	10790546	*	S	1.36885	-4.58667
chr5:123403548:T:C	0.4368	T	C	0.9733	-0.0248	0.0319	36659	63137	45.7	0.04819	5	123403548	5	123403548	*	rs73799308	Y	5	122739242	chr5:122739242	rs73799308	t	c	0.9609	0.0787	0.0185	2.17e-05	122739242	123403548	5	123403548	5	123403548	*	Y	-0.777429	4.25405
chr9:81737389:C:T	0.3938	T	C	0.3708	-0.0089	0.0105	36659	63137	55.9	0.01192	9	81737389	9	81737389	*	rs4877225	Y	9	84352304	chr9:84352304	rs4877225	t	c	0.3774	-0.0241	0.0066	0.0002586	84352304	81737389	9	81737389	9	81737389	*	Y	-0.847619	-3.65152
chr3:185755344:C:T	0.7826	T	C	0.198	-0.0035	0.0126	36659	63137	10.7	0.3422	3	185755344	3	185755344	*	rs6784050	Y	3	185473132	chr3:185473132	rs6784050	t	c	0.201	0.0746	0.008	6.921e-21	185473132	185755344	3	185755344	3	185755344	*	Y	-0.277778	9.325
chr7:140847865:T:C	0.2471	T	C	0.9293	-0.0228	0.0197	36659	63137	38.3	0.09395	7	140847865	7	140847865	*	rs62484295	Y	7	140547665	chr7:140547665	rs62484295	t	c	0.9285	-0.0459	0.0124	0.0002031	140547665	140847865	7	140847865	7	140847865	*	Y	-1.15736	-3.70161
chr1:219450279:C:T	0.5149	T	C	0.6294	0.0068	0.0105	36659	63137	20.8	0.2452	1	219450279	1	219450279	*	rs1538748	Y	1	219623621	chr1:219623621	rs1538748	t	c	0.6264	0.0445	0.0066	1.517e-11	219623621	219450279	1	219450279	1	219450279	*	Y	0.647619	6.74242
chr5:102240543:T:C	0.6075	T	C	0.918	0.0095	0.0185	36659	63137	0	0.5607	5	102240543	5	102240543	*	rs10050388	Y	5	101576247	chr5:101576247	rs10050388	t	c	0.9054	-0.0645	0.011	4.438e-09	101576247	102240543	5	102240543	5	102240543	*	Y	0.513514	-5.86364
chr11:132835158:A:G	0.8289	A	G	0.5989	-0.0022	0.0103	36659	63137	0	0.7333	11	132835158	11	132835158	*	rs10791256	V	11	132705053	chr11:132705053	rs10791256	a	g	0.5799	-0.0226	0.0065	0.0004987	132705053	132835158	11	132835158	11	132835158	*	V	-0.213592	-3.47692
chr11:14835506:G:A	0.1294	A	G	0.0477	-0.0364	0.024	36659	63137	0	0.5568	11	14835506	11	14835506	*	rs11023348	R	11	14857052	chr11:14857052	rs11023348	a	g	0.0482	0.0632	0.015	2.431e-05	14857052	14835506	11	14835506	11	14835506	*	R	-1.51667	4.21333
chr9:94007252:G:C	0.4017	C	G	0.109	-0.0136	0.0163	36659	63137	0	0.4913	9	94007252	9	94007252	*	rs10993019	S	9	96769534	chr9:96769534	rs10993019	c	g	0.1023	0.0401	0.0106	0.0001494	96769534	94007252	9	94007252	9	94007252	*	S	-0.834356	3.78302
chr12:121007925:T:G	0.5539	T	G	0.9811	-0.0224	0.0379	36659	63137	0	0.8933	12	121007925	12	121007925	*	rs117846701	K	12	121445728	chr12:121445728	rs117846701	t	g	0.9768	0.0819	0.0232	0.0004259	121445728	121007925	12	121007925	12	121007925	*	K	-0.591029	3.53017
chr3:49784192:T:C	0.5212	T	C	0.5197	0.0065	0.0101	36659	63137	23.5	0.2194	3	49784192	3	49784192	*	rs13063621	Y	3	49821625	chr3:49821625	rs13063621	t	c	0.5114	-0.0293	0.0064	4.485e-06	49821625	49784192	3	49784192	3	49784192	*	Y	0.643564	-4.57812
chr6:111551279:T:C	0.589	T	C	0.2341	0.0065	0.012	36659	63137	0	0.5277	6	111551279	6	111551279	*	rs6568686	Y	6	111872482	chr6:111872482	rs6568686	t	c	0.225	-0.0393	0.0077	3.931e-07	111872482	111551279	6	111551279	6	111551279	*	Y	0.541667	-5.1039
chr6:126746851:T:C	0.9201	T	C	0.5146	-0.001	0.0101	36659	63137	0	0.6716	6	126746851	6	126746851	*	rs1101557	Y	6	127067996	chr6:127067996	rs1101557	t	c	0.4942	0.0446	0.0064	2.887e-12	127067996	126746851	6	126746851	6	126746851	*	Y	-0.0990099	6.96875
chr2:134820514:C:T	0.5122	T	C	0.1802	0.0088	0.0134	36659	63137	52.9	0.01956	2	134820514	2	134820514	*	rs11883531	Y	2	135578084	chr2:135578084	rs11883531	t	c	0.1486	0.039	0.0092	2.308e-05	135578084	134820514	2	134820514	2	134820514	*	Y	0.656716	4.23913
chr19:44954427:G:C	4e-22	C	G	0.4531	0.0992	0.0103	36659	63137	0	0.4844	19	44954427	19	44954427	*	rs10426750	V	19	45457684	chr19:45457684	rs10426750	c	g	0.4538	-0.0012	0.007	0.8642	45457684	44954427	19	44954427	19	44954427	*	V	9.63107	-0.171429
chr8:20010779:T:C	0.1504	T	C	0.7281	-0.0162	0.0113	36659	63137	2.3	0.4202	8	20010779	8	20010779	*	rs1837842	Y	8	19868290	chr8:19868290	rs1837842	t	c	0.7333	0.0281	0.0072	0.0001004	19868290	20010779	8	20010779	8	20010779	*	Y	-1.43363	3.90278
chr1:83863612:G:A	0.6116	A	G	0.5231	-0.0052	0.0102	36659	63137	0	0.8091	1	83863612	1	83863612	*	rs5028806	R	1	84329295	chr1:84329295	rs5028806	a	g	0.5373	0.0236	0.0064	0.0002198	84329295	83863612	1	83863612	1	83863612	*	R	-0.509804	3.6875
chr15:56951025:G:A	0.0914	A	G	0.1893	-0.0218	0.0129	36659	63137	41.3	0.07381	15	56951025	15	56951025	*	rs28856894	R	15	57243223	chr15:57243223	rs28856894	a	g	0.171	-0.0327	0.0086	0.0001397	57243223	56951025	15	56951025	15	56951025	*	R	-1.68992	-3.80233
chr3:47281510:G:T	0.7868	T	G	0.5841	-0.0028	0.0103	36659	63137	0	0.7097	3	47281510	3	47281510	*	rs807937	K	3	47323000	chr3:47323000	rs807937	t	g	0.6013	0.0261	0.0065	5.805e-05	47323000	47281510	3	47281510	3	47281510	*	K	-0.271845	4.01538
chr2:207300068:C:G	0.1762	C	G	0.7623	0.016	0.0118	36659	63137	0	0.6172	2	207300068	2	207300068	*	rs11695897	B	2	208164792	chr2:208164792	rs11695897	c	g	0.7457	-0.0262	0.0073	0.0003506	208164792	207300068	2	207300068	2	207300068	*	B	1.35593	-3.58904
chr1:45619262:G:A	0.8428	A	G	0.7105	-0.0022	0.0111	36659	63137	0	0.9707	1	45619262	1	45619262	*	rs1541131	R	1	46084934	chr1:46084934	rs1541131	a	g	0.7113	0.0251	0.007	0.0003462	46084934	45619262	1	45619262	1	45619262	*	R	-0.198198	3.58571
chr8:9337048:G:A	0.3993	A	G	0.1042	-0.0141	0.0167	36390	62462	0	0.629	8	9337048	8	9337048	*	rs34906420	R	8	9194558	chr8:9194558	rs34906420	a	g	0.1147	0.0419	0.0101	3.065e-05	9194558	9337048	8	9337048	8	9337048	*	R	-0.844311	4.14851
chr15:58387979:T:C	0.005632	T	C	0.655	0.0293	0.0106	36659	63137	5.7	0.3892	15	58387979	15	58387979	*	rs261291	Y	15	58680178	chr15:58680178	rs261291	t	c	0.6454	0.025	0.0067	0.0001909	58680178	58387979	15	58387979	15	58387979	*	Y	2.76415	3.73134
chr3:186933599:C:T	0.7061	T	C	0.1146	-0.006	0.0159	36659	63137	22	0.2343	3	186933599	3	186933599	*	rs35923019	Y	3	186651388	chr3:186651388	rs35923019	t	c	0.1264	-0.0521	0.0097	8.769e-08	186651388	186933599	3	186933599	3	186933599	*	Y	-0.377358	-5.37113
chr15:77547787:A:G	0.2341	A	G	0.2703	-0.0135	0.0114	36659	63137	1.7	0.4253	15	77547787	15	77547787	*	rs11854328	R	15	77840129	chr15:77840129	rs11854328	a	g	0.2539	-0.0741	0.0073	4.974e-24	77840129	77547787	15	77547787	15	77547787	*	R	-1.18421	-10.1507
chr18:57045362:T:C	0.1981	T	C	0.6544	-0.0137	0.0106	36659	63137	0	0.8887	18	57045362	18	57045362	*	rs974605	Y	18	54712593	chr18:54712593	rs974605	t	c	0.6468	0.0244	0.0067	0.0002713	54712593	57045362	18	57045362	18	57045362	*	Y	-1.29245	3.64179
chr7:44736975:T:G	0.8602	T	G	0.336	-0.002	0.0111	36659	63137	0	0.574	7	44736975	7	44736975	*	rs799447	K	7	44776574	chr7:44776574	rs799447	t	g	0.3419	-0.0244	0.0068	0.0003368	44776574	44736975	7	44736975	7	44736975	*	K	-0.18018	-3.58824
chr6:138470312:A:C	0.2661	A	C	0.7979	-0.0142	0.0127	36659	63137	0	0.977	6	138470312	6	138470312	*	rs67998424	M	6	138791449	chr6:138791449	rs67998424	a	c	0.8013	-0.0301	0.008	0.0001552	138791449	138470312	6	138470312	6	138470312	*	M	-1.11811	-3.7625
chr2:164951730:G:A	0.4974	A	G	0.4214	0.0069	0.0102	36659	63137	25	0.2053	2	164951730	2	164951730	*	rs1869545	R	2	165808240	chr2:165808240	rs1869545	a	g	0.4145	0.0276	0.0065	2.122e-05	165808240	164951730	2	164951730	2	164951730	*	R	0.676471	4.24615
chr3:12460444:G:A	0.4707	A	G	0.1103	-0.0117	0.0162	36659	63137	24.7	0.2086	3	12460444	3	12460444	*	rs73029216	R	3	12501943	chr3:12501943	rs73029216	a	g	0.1179	0.0476	0.0098	1.322e-06	12501943	12460444	3	12460444	3	12460444	*	R	-0.722222	4.85714
chr1:36357003:C:T	0.5226	T	C	0.1262	0.0099	0.0155	36659	63137	7.5	0.3727	1	36357003	1	36357003	*	rs56051965	Y	1	36822604	chr1:36822604	rs56051965	t	c	0.1128	-0.0385	0.0103	0.0001753	36822604	36357003	1	36357003	1	36357003	*	Y	0.63871	-3.73786
chr14:92466484:T:C	3.078e-10	T	C	0.7891	0.0786	0.0125	36659	63137	4.7	0.3988	14	92466484	14	92466484	*	rs12881735	Y	14	92932828	chr14:92932828	rs12881735	t	c	0.7714	0.0082	0.0076	0.2833	92932828	92466484	14	92466484	14	92466484	*	Y	6.288	1.07895
chr3:14836028:G:A	0.4285	A	G	0.547	-0.008	0.0101	36659	63137	0	0.9826	3	14836028	3	14836028	*	rs1077535	R	3	14877535	chr3:14877535	rs1077535	a	g	0.5722	-0.0235	0.0065	0.0002945	14877535	14836028	3	14836028	3	14836028	*	R	-0.792079	-3.61538
chr15:77086613:T:C	0.99	T	C	0.3266	-0.0001	0.0108	36659	63137	0	0.4502	15	77086613	15	77086613	*	rs12372961	Y	15	77378955	chr15:77378955	rs12372961	t	c	0.3318	-0.0388	0.0068	1.19e-08	77378955	77086613	15	77086613	15	77086613	*	Y	-0.00925926	-5.70588
chr1:45860904:G:T	0.6079	T	G	0.2866	-0.0057	0.0111	36659	63137	0	0.8827	1	45860904	1	45860904	*	rs6675222	K	1	46326576	chr1:46326576	rs6675222	t	g	0.2886	-0.0283	0.007	5.479e-05	46326576	45860904	1	45860904	1	45860904	*	K	-0.513514	-4.04286
chr2:81522895:A:C	0.914	A	C	0.9197	0.002	0.0188	36659	63137	0	0.8202	2	81522895	2	81522895	*	rs80247771	M	2	81750019	chr2:81750019	rs80247771	a	c	0.9337	-0.047	0.013	0.0002945	81750019	81522895	2	81522895	2	81522895	*	M	0.106383	-3.61538
chr8:10850999:A:G	0.08904	A	G	0.7795	-0.0208	0.0122	36390	62462	4.8	0.3966	8	10850999	8	10850999	*	rs73209922	R	8	10708509	chr8:10708509	rs73209922	a	g	0.763	0.0359	0.0075	1.915e-06	10708509	10850999	8	10850999	8	10850999	*	R	-1.70492	4.78667
chr10:68216232:T:G	0.7415	T	G	0.546	-0.0033	0.0101	36659	63137	22	0.2341	10	68216232	10	68216232	*	rs2394457	K	10	69975989	chr10:69975989	rs2394457	t	g	0.534	-0.0242	0.0064	0.0001512	69975989	68216232	10	68216232	10	68216232	*	K	-0.326733	-3.78125
chr14:74403840:G:A	0.0217	A	G	0.4505	-0.0235	0.0103	36659	63137	31.4	0.1486	14	74403840	14	74403840	*	rs11625669	R	14	74870543	chr14:74870543	rs11625669	a	g	0.4706	-0.0259	0.0064	5.009e-05	74870543	74403840	14	74403840	14	74403840	*	R	-2.28155	-4.04688
chr3:114588808:A:G	0.06724	A	G	0.9157	-0.0332	0.0181	36659	63137	0	0.8008	3	114588808	3	114588808	*	rs76422089	R	3	114307655	chr3:114307655	rs76422089	a	g	0.9193	0.051	0.0118	1.628e-05	114307655	114588808	3	114588808	3	114588808	*	R	-1.83425	4.32203
chr11:128137483:A:C	0.7996	A	C	0.8028	0.0032	0.0127	36659	63137	0	0.7025	11	128137483	11	128137483	*	rs73027112	M	11	128007378	chr11:128007378	rs73027112	a	c	0.8235	0.0375	0.0084	7.571e-06	128007378	128137483	11	128137483	11	128137483	*	M	0.251969	4.46429
chr3:160497760:T:C	0.365	T	C	0.4552	-0.0092	0.0102	36659	63137	8.1	0.3667	3	160497760	3	160497760	*	rs58322641	Y	3	160215548	chr3:160215548	rs58322641	t	c	0.4284	0.027	0.0064	2.364e-05	160215548	160497760	3	160497760	3	160497760	*	Y	-0.901961	4.21875
chr6:126546205:G:C	0.7404	C	G	0.5028	-0.0033	0.0101	36659	63137	0	0.4666	6	126546205	6	126546205	*	rs4380768	S	6	126867351	chr6:126867351	rs4380768	c	g	0.49	0.0486	0.0064	2.754e-14	126867351	126546205	6	126546205	6	126546205	*	S	-0.326733	7.59375
chr5:60225962:T:G	0.7177	T	G	0.2438	0.0043	0.012	36659	63137	0	0.7073	5	60225962	5	60225962	*	rs4235478	K	5	59521789	chr5:59521789	rs4235478	t	g	0.2259	-0.0384	0.0077	7.191e-07	59521789	60225962	5	60225962	5	60225962	*	K	0.358333	-4.98701
chr4:49045354:C:T	0.2457	T	C	0.7307	0.0135	0.0116	36659	63137	0	0.5837	4	49045354	4	49045354	*	rs2605236	Y	4	49047371	chr4:49047371	rs2605236	t	c	0.7157	-0.032	0.0071	6.972e-06	49047371	49045354	4	49045354	4	49045354	*	Y	1.16379	-4.50704
chr6:47575128:C:T	3.153e-09	T	C	0.2723	0.0674	0.0114	36659	63137	0	0.9524	6	47575128	6	47575128	*	rs9395279	Y	6	47542864	chr6:47542864	rs9395279	t	c	0.2647	-0.0064	0.007	0.3616	47542864	47575128	6	47575128	6	47575128	*	Y	5.91228	-0.914286
chr5:72740764:A:T	0.1172	A	T	0.8433	-0.0218	0.0139	36659	63137	0	0.5425	5	72740764	5	72740764	*	rs11742301	W	5	72036591	chr5:72036591	rs11742301	a	t	0.8385	-0.0322	0.0087	0.0002112	72036591	72740764	5	72740764	5	72740764	*	W	-1.56835	-3.70115
chr13:57884445:C:T	0.1198	T	C	0.2588	-0.018	0.0116	36659	63137	0	0.7848	13	57884445	13	57884445	*	rs74816836	Y	13	58458579	chr13:58458579	rs74816836	t	c	0.2765	0.03	0.0071	2.513e-05	58458579	57884445	13	57884445	13	57884445	*	Y	-1.55172	4.22535
chr2:58738076:T:G	0.1552	T	G	0.6852	0.0155	0.0109	36659	63137	9.9	0.3499	2	58738076	2	58738076	*	rs1641155	K	2	58965211	chr2:58965211	rs1641155	t	g	0.6849	-0.0363	0.0069	1.497e-07	58965211	58738076	2	58738076	2	58738076	*	K	1.42202	-5.26087
chr9:19034641:A:G	0.8327	A	G	0.7644	-0.0025	0.0119	36659	63137	0	0.6421	9	19034641	9	19034641	*	rs28510837	R	9	19034639	chr9:19034639	rs28510837	a	g	0.7567	-0.0307	0.0074	3.632e-05	19034639	19034641	9	19034641	9	19034641	*	R	-0.210084	-4.14865
chr19:44806778:G:A	1.57e-35	A	G	0.03	-0.3987	0.032	36390	62462	29.4	0.1744	19	44806778	19	44806778	*	rs28399596	R	19	45310035	chr19:45310035	rs28399596	a	g	0.0345	0.0034	0.0179	0.8494	45310035	44806778	19	44806778	19	44806778	*	R	-12.4594	0.189944
chr8:94936785:G:A	0.0005444	A	G	0.6628	0.0369	0.0107	36659	63137	0	0.6105	8	94936785	8	94936785	*	rs3019175	R	8	95949013	chr8:95949013	rs3019175	a	g	0.6631	-0.0261	0.0067	9.821e-05	95949013	94936785	8	94936785	8	94936785	*	R	3.4486	-3.89552
chr3:129603981:G:A	0.3283	A	G	0.2199	-0.0119	0.0122	36659	63137	44.2	0.0561	3	129603981	3	129603981	*	rs1872113	R	3	129322824	chr3:129322824	rs1872113	a	g	0.2114	-0.0281	0.0079	0.0003457	129322824	129603981	3	129603981	3	129603981	*	R	-0.97541	-3.55696
chr6:51385844:C:G	0.005178	C	G	0.9764	-0.0925	0.0331	36659	63137	0	0.4652	6	51385844	6	51385844	*	rs17738678	S	6	51250642	chr6:51250642	rs17738678	c	g	0.9755	-0.0804	0.0204	8.22e-05	51250642	51385844	6	51385844	6	51385844	*	S	-2.79456	-3.94118
chr17:48760860:A:G	0.8841	A	G	0.6187	0.0015	0.0105	36659	63137	0	0.4632	17	48760860	17	48760860	*	rs12944080	R	17	46838222	chr17:46838222	rs12944080	a	g	0.6229	-0.0256	0.0065	8.027e-05	46838222	48760860	17	48760860	17	48760860	*	R	0.142857	-3.93846
chr10:112626969:G:A	0.2749	A	G	0.5318	0.0113	0.0104	36659	63137	0	0.6679	10	112626969	10	112626969	*	rs10787454	R	10	114386728	chr10:114386728	rs10787454	a	g	0.5461	0.0234	0.0065	0.0003125	114386728	112626969	10	112626969	10	112626969	*	R	1.08654	3.6
chr11:50379378:C:T	0.0009689	T	C	0.09	0.0589	0.0179	36659	63137	25.2	0.2038	11	50379378	11	50379378	*	rs75780582	Y	11	50338549	chr11:50338549	rs75780582	t	c	0.0914	0.0489	0.0111	1.053e-05	50338549	50379378	11	50379378	11	50379378	*	Y	3.2905	4.40541
chr1:26102946:G:C	0.679	C	G	0.1814	-0.0054	0.013	36659	63137	25.4	0.2018	1	26102946	1	26102946	*	rs2783639	S	1	26429437	chr1:26429437	rs2783639	c	g	0.1717	-0.039	0.0085	4.254e-06	26429437	26102946	1	26102946	1	26102946	*	S	-0.415385	-4.58824
chr11:8501495:T:C	0.6748	T	C	0.7783	0.0051	0.0122	36659	63137	0	0.8455	11	8501495	11	8501495	*	rs2121313	Y	11	8523042	chr11:8523042	rs2121313	t	c	0.7969	0.0321	0.008	5.484e-05	8523042	8501495	11	8501495	11	8501495	*	Y	0.418033	4.0125
chr19:45211267:C:T	2.883e-19	T	C	0.6138	0.1029	0.0115	36390	62462	39.9	0.09133	19	45211267	19	45211267	*	rs346739	Y	19	45714525	chr19:45714525	rs346739	t	c	0.6484	-0.0155	0.007	0.02714	45714525	45211267	19	45211267	19	45211267	*	Y	8.94783	-2.21429
chr2:161657101:C:T	0.005216	T	C	0.9161	0.0547	0.0196	36659	63137	55.5	0.01297	2	161657101	2	161657101	*	rs10930028	Y	2	162513611	chr2:162513611	rs10930028	t	c	0.9274	-0.0428	0.0123	0.0004762	162513611	161657101	2	161657101	2	161657101	*	Y	2.79082	-3.47967
chr1:149925031:C:T	0.8105	T	C	0.0659	-0.005	0.021	36659	63137	29.4	0.1656	1	149925031	1	149925031	*	rs72692811	Y	1	149896923	chr1:149896923	rs72692811	t	c	0.0757	-0.0512	0.0123	2.921e-05	149896923	149925031	1	149925031	1	149925031	*	Y	-0.238095	-4.1626
chr2:61261454:T:C	0.05631	T	C	0.9877	0.0899	0.0471	36227	62057	0	0.9935	2	61261454	2	61261454	*	rs74340203	Y	2	61488589	chr2:61488589	rs74340203	t	c	0.9845	-0.112	0.0272	3.885e-05	61488589	61261454	2	61261454	2	61261454	*	Y	1.9087	-4.11765
chr7:118426172:G:T	0.8895	T	G	0.587	0.0014	0.0102	36659	63137	0	0.5715	7	118426172	7	118426172	*	rs993290	K	7	118066226	chr7:118066226	rs993290	t	g	0.6021	0.0239	0.0065	0.0002317	118066226	118426172	7	118426172	7	118426172	*	K	0.137255	3.67692
chr2:62287452:C:G	0.3193	C	G	0.5729	-0.0103	0.0104	36659	63137	26.2	0.1944	2	62287452	2	62287452	*	rs12614194	S	2	62514587	chr2:62514587	rs12614194	c	g	0.5607	-0.0261	0.0066	7.596e-05	62514587	62287452	2	62287452	2	62287452	*	S	-0.990385	-3.95455
chr5:241529:G:A	0.6946	A	G	0.1369	0.0058	0.0149	36659	63137	45.3	0.05055	5	241529	5	241529	*	rs10051065	R	5	241644	chr5:241644	rs10051065	a	g	0.1291	0.0341	0.0095	0.000345	241644	241529	5	241529	5	241529	*	R	0.389262	3.58947
chr11:45777415:T:A	0.9946	A	T	0.1291	0.0001	0.015	36659	63137	0	0.9292	11	45777415	11	45777415	*	rs11038652	W	11	45798966	chr11:45798966	rs11038652	a	t	0.133	0.0327	0.0093	0.0004496	45798966	45777415	11	45777415	11	45777415	*	W	0.00666667	3.51613
chr9:34107507:C:T	0.5668	T	C	0.1302	-0.0087	0.0151	36659	63137	41.3	0.07368	9	34107507	9	34107507	*	rs11557154	Y	9	34107505	chr9:34107505	rs11557154	t	c	0.1287	0.0461	0.0095	1.309e-06	34107505	34107507	9	34107507	9	34107507	*	Y	-0.576159	4.85263
chr15:57062842:G:C	0.8087	C	G	0.0302	0.0071	0.0295	36659	63137	18.2	0.2706	15	57062842	15	57062842	*	rs74576465	S	15	57355040	chr15:57355040	rs74576465	c	g	0.0376	0.0887	0.017	1.701e-07	57355040	57062842	15	57062842	15	57062842	*	S	0.240678	5.21765
chr19:19494954:C:T	0.03664	T	C	0.3511	0.022	0.0105	36659	63137	29	0.169	19	19494954	19	19494954	*	rs1865034	Y	19	19605763	chr19:19605763	rs1865034	t	c	0.3485	0.025	0.0067	0.0001909	19605763	19494954	19	19494954	19	19494954	*	Y	2.09524	3.73134
chr15:58723689:C:G	7.414e-09	C	G	0.7223	0.0654	0.0113	36659	63137	28.2	0.176	15	58723689	15	58723689	*	rs6494035	S	15	59015888	chr15:59015888	rs6494035	c	g	0.7006	0.0001	0.0069	0.9885	59015888	58723689	15	58723689	15	58723689	*	S	5.78761	0.0144928
chr6:119995896:T:A	0.7902	A	T	0.25	0.0031	0.0117	36659	63137	39.5	0.08527	6	119995896	6	119995896	*	rs9320732	W	6	120317042	chr6:120317042	rs9320732	a	t	0.2606	0.0254	0.0072	0.0004384	120317042	119995896	6	119995896	6	119995896	*	W	0.264957	3.52778
chr3:125193617:C:A	0.9334	A	C	0.4151	0.0009	0.0103	36659	63137	0	0.9189	3	125193617	3	125193617	*	rs4254601	M	3	124912461	chr3:124912461	rs4254601	a	c	0.4188	0.0314	0.0065	1.318e-06	124912461	125193617	3	125193617	3	125193617	*	M	0.0873786	4.83077
chr17:48774746:A:T	0.6138	A	T	0.7284	-0.0057	0.0114	36659	63137	0	0.5865	17	48774746	17	48774746	*	rs12150249	W	17	46852108	chr17:46852108	rs12150249	a	t	0.7256	0.0424	0.0071	2.597e-09	46852108	48774746	17	48774746	17	48774746	*	W	-0.5	5.97183
chr2:65028172:A:G	0.4489	A	G	0.9567	-0.0188	0.0249	36659	63137	0	0.6963	2	65028172	2	65028172	*	rs76607205	R	2	65255306	chr2:65255306	rs76607205	a	g	0.9531	0.0743	0.0155	1.628e-06	65255306	65028172	2	65028172	2	65028172	*	R	-0.75502	4.79355
chr11:2183496:T:C	0.02263	T	C	0.7649	0.0273	0.012	36390	62462	0	0.5596	11	2183496	11	2183496	*	rs7108915	Y	11	2204726	chr11:2204726	rs7108915	t	c	0.7611	-0.0412	0.0077	1.052e-07	2204726	2183496	11	2183496	11	2183496	*	Y	2.275	-5.35065
chr10:33577024:G:A	0.7077	A	G	0.4341	-0.0038	0.0103	36659	63137	39.1	0.08834	10	33577024	10	33577024	*	rs7910623	R	10	33865952	chr10:33865952	rs7910623	a	g	0.4335	-0.0236	0.0064	0.0002198	33865952	33577024	10	33577024	10	33577024	*	R	-0.368932	-3.6875
chr3:152619818:G:A	0.8981	A	G	0.169	0.0017	0.0135	36659	63137	9.5	0.3535	3	152619818	3	152619818	*	rs6766174	R	3	152337607	chr3:152337607	rs6766174	a	g	0.1613	0.0327	0.0087	0.000168	152337607	152619818	3	152619818	3	152619818	*	R	0.125926	3.75862
chr3:188037096:C:T	0.1329	T	C	0.7999	0.0192	0.0128	36659	63137	3.9	0.4056	3	188037096	3	188037096	*	rs11921831	Y	3	187754884	chr3:187754884	rs11921831	t	c	0.812	0.0482	0.0082	3.592e-09	187754884	188037096	3	188037096	3	188037096	*	Y	1.5	5.87805
chr7:142699827:G:A	0.9009	A	G	0.0091	0.0074	0.0595	36086	60096	48.8	0.05729	7	142699827	7	142699827	*	rs182487694	R	7	142407639	chr7:142407639	rs182487694	a	g	0.0072	0.1535	0.0422	0.0002749	142407639	142699827	7	142699827	7	142699827	*	R	0.12437	3.63744
chr14:102805688:G:A	0.02423	A	G	0.6448	0.0239	0.0106	36659	63137	16.5	0.2869	14	102805688	14	102805688	*	rs8023164	R	14	103272025	chr14:103272025	rs8023164	a	g	0.6503	-0.0312	0.0067	3.223e-06	103272025	102805688	14	102805688	14	102805688	*	R	2.25472	-4.65672
chr5:102528135:C:T	0.3716	T	C	0.2494	0.0104	0.0117	36659	63137	17.1	0.2807	5	102528135	5	102528135	*	rs62369688	Y	5	101863839	chr5:101863839	rs62369688	t	c	0.2564	-0.036	0.0073	9.021e-07	101863839	102528135	5	102528135	5	102528135	*	Y	0.888889	-4.93151
chr4:184730463:A:G	0.4922	A	G	0.8331	-0.0094	0.0137	36659	63137	30.9	0.1524	4	184730463	4	184730463	*	rs28607131	R	4	185651617	chr4:185651617	rs28607131	a	g	0.8696	0.0394	0.0101	8.861e-05	185651617	184730463	4	184730463	4	184730463	*	R	-0.686131	3.90099
chr17:39417192:T:C	0.02763	T	C	0.2822	-0.0252	0.0115	36659	63137	19.4	0.2591	17	39417192	17	39417192	*	rs4795360	Y	17	37573445	chr17:37573445	rs4795360	t	c	0.2492	0.0339	0.0073	3.74e-06	37573445	39417192	17	39417192	17	39417192	*	Y	-2.1913	4.64384
chr17:39417192:T:C	0.02763	T	C	0.2822	-0.0252	0.0115	36659	63137	19.4	0.2591	17	39417192	17	39417192	*	rs879833168	R	17	37573445	chr17:37573445	rs4795360	t	c	0.2492	0.0339	0.0073	3.74e-06	37573445	39417192	17	39417192	17	39417192	*	R	-2.1913	4.64384
chr5:72945641:A:C	0.4364	A	C	0.7001	0.0086	0.011	36659	63137	0	0.6824	5	72945641	5	72945641	*	rs6880884	M	5	72241468	chr5:72241468	rs6880884	a	c	0.6853	-0.0259	0.0069	0.0001783	72241468	72945641	5	72945641	5	72945641	*	M	0.781818	-3.75362
chr12:132562130:C:G	0.3971	C	G	0.714	-0.0095	0.0112	36659	63137	0	0.6369	12	132562130	12	132562130	*	rs9738068	V	12	133138716	chr12:133138716	rs9738068	c	g	0.6966	-0.0371	0.0072	2.817e-07	133138716	132562130	12	132562130	12	132562130	*	V	-0.848214	-5.15278
chr12:27739641:A:G	0.9587	A	G	0.9115	-0.001	0.0184	36659	63137	40.4	0.07956	12	27739641	12	27739641	*	rs11049113	R	12	27892574	chr12:27892574	rs11049113	a	g	0.906	0.0446	0.0112	6.862e-05	27892574	27739641	12	27739641	12	27739641	*	R	-0.0543478	3.98214
chr5:45998693:A:T	0.3508	A	T	0.7424	-0.0109	0.0116	36659	63137	0	0.641	5	45998693	5	45998693	*	rs78174014	W	5	45998795	chr5:45998795	rs78174014	a	t	0.7345	-0.0256	0.0072	0.0003948	45998795	45998693	5	45998693	5	45998693	*	W	-0.939655	-3.55556
chr15:77472207:G:A	0.2762	A	G	0.3726	0.0113	0.0104	36659	63137	0	0.9329	15	77472207	15	77472207	*	rs12324211	R	15	77764549	chr15:77764549	rs12324211	a	g	0.3874	0.025	0.0065	0.0001176	77764549	77472207	15	77472207	15	77472207	*	R	1.08654	3.84615
chr7:44166307:A:C	0.3349	A	C	0.6404	-0.0101	0.0105	36659	63137	0	0.7035	7	44166307	7	44166307	*	rs2971672	M	7	44205906	chr7:44205906	rs2971672	a	c	0.6239	-0.0335	0.0065	2.462e-07	44205906	44166307	7	44166307	7	44166307	*	M	-0.961905	-5.15385
chr20:43653831:A:G	0.3883	A	G	0.2157	-0.0111	0.0129	36659	63137	0	0.9409	20	43653831	20	43653831	*	rs184033	R	20	42282471	chr20:42282471	rs184033	a	g	0.2055	-0.0341	0.008	1.825e-05	42282471	43653831	20	43653831	20	43653831	*	R	-0.860465	-4.2625
chr5:23369822:T:C	0.1095	T	C	0.8981	-0.0271	0.017	36659	63137	0	0.5235	5	23369822	5	23369822	*	rs7707785	Y	5	23369931	chr5:23369931	rs7707785	t	c	0.8932	-0.0368	0.0103	0.0003352	23369931	23369822	5	23369822	5	23369822	*	Y	-1.59412	-3.57282
chr8:8937520:A:T	0.1295	A	T	0.4321	-0.0156	0.0103	36390	62462	0	0.7809	8	8937520	8	8937520	*	rs10112585	W	8	8795030	chr8:8795030	rs10112585	a	t	0.422	0.0346	0.0065	9.821e-08	8795030	8937520	8	8937520	8	8937520	*	W	-1.51456	5.32308
chr5:60354709:A:G	0.02014	A	G	0.8349	-0.0315	0.0136	36659	63137	0	0.4695	5	60354709	5	60354709	*	rs6869495	R	5	59650536	chr5:59650536	rs6869495	a	g	0.8395	-0.034	0.0087	9.138e-05	59650536	60354709	5	60354709	5	60354709	*	R	-2.31618	-3.90805
chr1:45853353:T:A	0.6135	A	T	0.2864	-0.0056	0.0111	36659	63137	0	0.8822	1	45853353	1	45853353	*	rs10890358	W	1	46319025	chr1:46319025	rs10890358	a	t	0.2884	-0.028	0.007	6.568e-05	46319025	45853353	1	45853353	1	45853353	*	W	-0.504505	-4
chr3:152474111:G:A	0.3614	A	G	0.1188	-0.0142	0.0156	36659	63137	13.7	0.314	3	152474111	3	152474111	*	rs13327585	R	3	152191900	chr3:152191900	rs13327585	a	g	0.1114	-0.0402	0.0103	8.936e-05	152191900	152474111	3	152474111	3	152474111	*	R	-0.910256	-3.90291
chr10:102781263:G:C	0.3705	C	G	0.2205	-0.0109	0.0122	36659	63137	16.7	0.2844	10	102781263	10	102781263	*	rs10883777	S	10	104541020	chr10:104541020	rs10883777	c	g	0.2034	0.028	0.008	0.0004336	104541020	102781263	10	102781263	10	102781263	*	S	-0.893443	3.5
chr3:63973789:C:T	0.3681	T	C	0.1785	-0.0119	0.0132	36659	63137	35.8	0.1126	3	63973789	3	63973789	*	rs62252368	Y	3	63959465	chr3:63959465	rs62252368	t	c	0.1875	-0.0516	0.0083	4.424e-10	63959465	63973789	3	63973789	3	63973789	*	Y	-0.901515	-6.21687
chr15:56646156:C:G	0.4102	C	G	0.9753	-0.0267	0.0325	36659	63137	0	0.8196	15	56646156	15	56646156	*	rs150651225	S	15	56938354	chr15:56938354	rs150651225	c	g	0.9682	-0.0855	0.0184	3.488e-06	56938354	56646156	15	56646156	15	56646156	*	S	-0.821538	-4.64674
chr9:123528275:T:C	0.1255	T	C	0.285	0.0173	0.0113	36659	63137	50.1	0.02869	9	123528275	9	123528275	*	rs755407	Y	9	126290554	chr9:126290554	rs755407	t	c	0.2815	0.0271	0.0071	0.0001411	126290554	123528275	9	123528275	9	123528275	*	Y	1.53097	3.8169
chr1:72186781:T:C	0.7703	T	C	0.9552	-0.0073	0.025	36659	63137	0	0.9452	1	72186781	1	72186781	*	rs113630461	Y	1	72652464	chr1:72652464	rs113630461	t	c	0.9396	0.0526	0.0141	0.0001982	72652464	72186781	1	72186781	1	72186781	*	Y	-0.292	3.7305
chr6:117553094:A:G	0.2862	A	G	0.4334	-0.0109	0.0102	36659	63137	0	0.8097	6	117553094	6	117553094	*	rs210625	R	6	117874257	chr6:117874257	rs210625	a	g	0.4254	0.0282	0.0065	1.398e-05	117874257	117553094	6	117553094	6	117553094	*	R	-1.06863	4.33846
chr3:64808471:T:C	0.07324	T	C	0.5061	0.0181	0.0101	36659	63137	0	0.9111	3	64808471	3	64808471	*	rs407481	Y	3	64794146	chr3:64794146	rs407481	t	c	0.4863	-0.0235	0.0064	0.0002337	64794146	64808471	3	64808471	3	64808471	*	Y	1.79208	-3.67188
chr5:68422042:G:A	0.2817	A	G	0.0717	0.0213	0.0198	36659	63137	0	0.8416	5	68422042	5	68422042	*	rs72759845	R	5	67717869	chr5:67717869	rs72759845	a	g	0.0792	0.0536	0.012	8.526e-06	67717869	68422042	5	68422042	5	68422042	*	R	1.07576	4.46667
chr11:93282699:C:A	0.5295	A	C	0.37	-0.0066	0.0105	36659	63137	0	0.6268	11	93282699	11	93282699	*	rs10765598	M	11	93015865	chr11:93015865	rs10765598	a	c	0.3779	0.0367	0.0066	2.64e-08	93015865	93282699	11	93282699	11	93282699	*	M	-0.628571	5.56061
chr13:26104650:G:A	0.9819	A	G	0.7942	-0.0003	0.0128	36659	63137	0	0.8895	13	26104650	13	26104650	*	rs4769460	R	13	26678788	chr13:26678788	rs4769460	a	g	0.8116	0.032	0.0082	8.917e-05	26678788	26104650	13	26104650	13	26104650	*	R	-0.0234375	3.90244
chr6:80044828:A:G	0.8467	A	G	0.4849	-0.0019	0.0101	36659	63137	0	0.6883	6	80044828	6	80044828	*	rs587984	R	6	80754545	chr6:80754545	rs587984	a	g	0.4808	0.025	0.0064	9.067e-05	80754545	80044828	6	80044828	6	80044828	*	R	-0.188119	3.90625
chr12:118056391:C:T	0.8886	T	C	0.1673	0.0019	0.0138	36659	63137	0	0.7487	12	118056391	12	118056391	*	rs79240959	Y	12	118494196	chr12:118494196	rs79240959	t	c	0.1661	-0.0355	0.0087	4.407e-05	118494196	118056391	12	118056391	12	118056391	*	Y	0.137681	-4.08046
chr14:91413718:G:A	0.07944	A	G	0.2443	0.0205	0.0117	36659	63137	51.9	0.02254	14	91413718	14	91413718	*	rs17804398	R	14	91880062	chr14:91880062	rs17804398	a	g	0.2536	-0.0317	0.0073	1.524e-05	91880062	91413718	14	91413718	14	91413718	*	R	1.75214	-4.34247
chr20:46973999:G:A	0.4365	A	G	0.2605	-0.0089	0.0115	36659	63137	0	0.8483	20	46973999	20	46973999	*	rs6066149	R	20	45602638	chr20:45602638	rs6066149	a	g	0.2722	-0.0437	0.0072	1.458e-09	45602638	46973999	20	46973999	20	46973999	*	R	-0.773913	-6.06944
chr1:39209668:A:G	0.2747	A	G	0.9543	-0.0283	0.0259	36659	63137	0	0.8154	1	39209668	1	39209668	*	rs114006305	R	1	39675340	chr1:39675340	rs114006305	a	g	0.9537	-0.0727	0.0161	6.521e-06	39675340	39209668	1	39209668	1	39209668	*	R	-1.09266	-4.51553
chr12:120942738:G:A	0.3214	A	G	0.0421	0.0257	0.0259	36659	63137	0	0.69	12	120942738	12	120942738	*	rs73226260	R	12	121380541	chr12:121380541	rs73226260	a	g	0.0328	-0.121	0.0188	1.36e-10	121380541	120942738	12	120942738	12	120942738	*	R	0.992278	-6.43617
chr3:96988983:G:A	0.1216	A	G	0.2203	-0.0189	0.0122	36659	63137	0	0.4484	3	96988983	3	96988983	*	rs9869732	R	3	96707827	chr3:96707827	rs9869732	a	g	0.2206	-0.0272	0.0076	0.0003727	96707827	96988983	3	96988983	3	96988983	*	R	-1.54918	-3.57895
chr20:58902035:T:C	0.8149	T	C	0.3748	0.0025	0.0108	36659	63137	0	0.9887	20	58902035	20	58902035	*	rs6128461	Y	20	57477090	chr20:57477090	rs6128461	t	c	0.3726	0.0266	0.0066	5.516e-05	57477090	58902035	20	58902035	20	58902035	*	Y	0.231481	4.0303
chr17:47971226:A:G	0.2257	A	G	0.261	-0.0139	0.0115	36659	63137	30.9	0.1524	17	47971226	17	47971226	*	rs2905846	R	17	46048592	chr17:46048592	rs2905846	a	g	0.2645	0.0281	0.0072	0.0001004	46048592	47971226	17	47971226	17	47971226	*	R	-1.2087	3.90278
chr6:167029036:T:C	0.68	T	C	0.9835	-0.0162	0.0392	36659	63137	0	0.9886	6	167029036	6	167029036	*	rs73028301	Y	6	167442524	chr6:167442524	rs73028301	t	c	0.9841	-0.0983	0.0258	0.0001354	167442524	167029036	6	167029036	6	167029036	*	Y	-0.413265	-3.81008
chr17:4109556:C:T	0.1342	T	C	0.6015	0.0156	0.0104	36659	63137	0.4	0.4367	17	4109556	17	4109556	*	rs11650023	Y	17	4012850	chr17:4012850	rs11650023	t	c	0.6145	-0.042	0.0065	9.803e-11	4012850	4109556	17	4109556	17	4109556	*	Y	1.5	-6.46154
chr18:55608885:T:A	0.378	A	T	0.5209	-0.0089	0.0101	36659	63137	0	0.4831	18	55608885	18	55608885	*	rs12458118	W	18	53276116	chr18:53276116	rs12458118	a	t	0.5292	-0.0244	0.0064	0.0001333	53276116	55608885	18	55608885	18	55608885	*	W	-0.881188	-3.8125
chr2:55004379:G:A	0.08256	A	G	0.1509	0.0246	0.0141	36659	63137	41.1	0.07516	2	55004379	2	55004379	*	rs34378852	R	2	55231515	chr2:55231515	rs34378852	a	g	0.1653	-0.0314	0.0087	0.0003024	55231515	55004379	2	55004379	2	55004379	*	R	1.74468	-3.6092
chr5:56515138:T:G	0.2785	T	G	0.9273	-0.0211	0.0195	36659	63137	0	0.6452	5	56515138	5	56515138	*	rs72754152	K	5	55810965	chr5:55810965	rs72754152	t	g	0.9363	0.0713	0.0132	6.496e-08	55810965	56515138	5	56515138	5	56515138	*	K	-1.08205	5.40152
chr6:20614528:C:T	0.6543	T	C	0.7944	-0.0056	0.0125	36659	63137	32.5	0.139	6	20614528	6	20614528	*	rs7760894	Y	6	20614759	chr6:20614759	rs7760894	t	c	0.7805	0.0284	0.0077	0.0002469	20614759	20614528	6	20614528	6	20614528	*	Y	-0.448	3.68831
chr6:7125296:A:G	0.05343	A	G	0.9198	-0.0381	0.0197	36659	63137	24.2	0.2128	6	7125296	6	7125296	*	rs80097396	R	6	7125529	chr6:7125529	rs80097396	a	g	0.923	0.0865	0.0126	5.795e-12	7125529	7125296	6	7125296	6	7125296	*	R	-1.93401	6.86508
chr4:185707540:G:T	0.5957	T	G	0.2772	0.006	0.0114	36659	63137	0	0.6066	4	185707540	4	185707540	*	rs10026539	D	4	186628694	chr4:186628694	rs10026539	t	g	0.2964	0.0251	0.007	0.0003462	186628694	185707540	4	185707540	4	185707540	*	D	0.526316	3.58571
chr13:65631096:G:A	0.8306	A	G	0.6211	0.0023	0.0105	36659	63137	0	0.7897	13	65631096	13	65631096	*	rs1333010	R	13	66205228	chr13:66205228	rs1333010	a	g	0.6082	-0.0273	0.0066	3.493e-05	66205228	65631096	13	65631096	13	65631096	*	R	0.219048	-4.13636
chr8:8432389:T:A	0.05832	A	T	0.4411	-0.0196	0.0103	36390	62462	0	0.727	8	8432389	8	8432389	*	rs2976842	W	8	8289899	chr8:8289899	rs2976842	a	t	0.4407	0.027	0.0065	3.193e-05	8289899	8432389	8	8432389	8	8432389	*	W	-1.90291	4.15385
chr19:19360874:C:T	0.1195	T	C	0.6418	-0.0165	0.0106	36659	63137	0	0.4421	19	19360874	19	19360874	*	rs6511032	Y	19	19471683	chr19:19471683	rs6511032	t	c	0.6484	-0.0261	0.0067	9.821e-05	19471683	19360874	19	19360874	19	19360874	*	Y	-1.5566	-3.89552
chr6:139935720:A:G	0.05146	A	G	0.269	-0.0223	0.0115	36659	63137	0	0.7542	6	139935720	6	139935720	*	rs592056	R	6	140256857	chr6:140256857	rs592056	a	g	0.2713	-0.0339	0.0072	2.7e-06	140256857	139935720	6	139935720	6	139935720	*	R	-1.93913	-4.70833
chr9:81734706:T:C	0.319	T	C	0.3718	-0.0105	0.0106	36659	63137	54.2	0.0159	9	81734706	9	81734706	*	rs2129107	Y	9	84349621	chr9:84349621	rs2129107	t	c	0.3749	-0.0423	0.0066	1.429e-10	84349621	81734706	9	81734706	9	81734706	*	Y	-0.990566	-6.40909
chr16:69838501:G:A	0.4384	A	G	0.3709	-0.0081	0.0104	36659	63137	9.4	0.3544	16	69838501	16	69838501	*	rs7206585	R	16	69872404	chr16:69872404	rs7206585	a	g	0.3716	0.0283	0.0066	1.784e-05	69872404	69838501	16	69838501	16	69838501	*	R	-0.778846	4.28788
chr3:71522516:T:C	0.7183	T	C	0.5688	0.0037	0.0103	36659	63137	24.6	0.2093	3	71522516	3	71522516	*	rs1499895	Y	3	71571667	chr3:71571667	rs1499895	t	c	0.5668	0.0268	0.0065	3.652e-05	71571667	71522516	3	71522516	3	71522516	*	Y	0.359223	4.12308
chr15:83787744:G:T	0.1354	T	G	0.2905	-0.0165	0.0111	36659	63137	0	0.8753	15	83787744	15	83787744	*	rs35946026	K	15	84456496	chr15:84456496	rs35946026	t	g	0.2863	0.0295	0.007	2.608e-05	84456496	83787744	15	83787744	15	83787744	*	K	-1.48649	4.21429
chr12:120725248:G:A	0.504	A	G	0.1028	-0.0112	0.0168	36659	63137	0	0.67	12	120725248	12	120725248	*	rs78473839	R	12	121163051	chr12:121163051	rs78473839	a	g	0.1168	0.0634	0.0099	1.842e-10	121163051	120725248	12	120725248	12	120725248	*	R	-0.666667	6.40404
chr1:46094572:T:A	0.5264	A	T	0.7063	0.0071	0.0111	36659	63137	0	0.7771	1	46094572	1	46094572	*	rs809774	W	1	46560244	chr1:46560244	rs809774	a	t	0.7104	0.0273	0.007	9.957e-05	46560244	46094572	1	46094572	1	46094572	*	W	0.63964	3.9
chr6:7371277:G:A	0.1591	A	G	0.0053	0.1076	0.0764	35451	58886	0	0.9257	6	7371277	6	7371277	*	rs148199606	R	6	7371510	chr6:7371510	rs148199606	a	g	0.0059	0.1887	0.0467	5.324e-05	7371510	7371277	6	7371277	6	7371277	*	R	1.40838	4.04069
chr19:4953339:T:G	0.2683	T	G	0.6344	0.0116	0.0104	36659	63137	1.2	0.4295	19	4953339	19	4953339	*	rs1982468	K	19	4953351	chr19:4953351	rs1982468	t	g	0.6425	0.0269	0.0067	5.961e-05	4953351	4953339	19	4953339	19	4953339	*	K	1.11538	4.01493
chr17:18042186:G:C	0.5843	C	G	0.6622	0.0059	0.0107	36659	63137	19.8	0.2547	17	18042186	17	18042186	*	rs2955381	S	17	17945500	chr17:17945500	rs2955381	c	g	0.6823	-0.0316	0.0068	3.431e-06	17945500	18042186	17	18042186	17	18042186	*	S	0.551402	-4.64706
chr10:98695848:T:A	0.2219	A	T	0.6393	0.0129	0.0106	36659	63137	27.1	0.1861	10	98695848	10	98695848	*	rs10736137	W	10	100455605	chr10:100455605	rs10736137	a	t	0.6443	0.0277	0.0067	3.569e-05	100455605	98695848	10	98695848	10	98695848	*	W	1.21698	4.13433
chr4:102930644:A:G	0.9488	A	G	0.5231	-0.0007	0.0102	36659	63137	40.5	0.07874	4	102930644	4	102930644	*	rs6816656	R	4	103851801	chr4:103851801	rs6816656	a	g	0.5202	0.0352	0.0064	3.561e-08	103851801	102930644	4	102930644	4	102930644	*	R	-0.0686275	5.5
chr7:104639812:A:G	0.4766	A	G	0.9806	0.0269	0.0378	36496	62732	23.4	0.2276	7	104639812	7	104639812	*	rs117315756	R	7	104280259	chr7:104280259	rs117315756	a	g	0.9779	-0.086	0.0224	0.0001239	104280259	104639812	7	104639812	7	104639812	*	R	0.71164	-3.83929
chr13:26101402:T:C	0.8766	T	C	0.2087	-0.002	0.0127	36659	63137	0	0.8396	13	26101402	13	26101402	*	rs4303331	Y	13	26675540	chr13:26675540	rs4303331	t	c	0.1898	-0.0315	0.0082	0.0001147	26675540	26101402	13	26101402	13	26101402	*	Y	-0.15748	-3.84146
chr14:25419500:A:T	0.598	A	T	0.5314	-0.0054	0.0102	36659	63137	3.8	0.4062	14	25419500	14	25419500	*	rs2754085	W	14	25888706	chr14:25888706	rs2754085	a	t	0.5248	-0.0244	0.0064	0.0001333	25888706	25419500	14	25419500	14	25419500	*	W	-0.529412	-3.8125
chr10:13303167:C:A	0.5867	A	C	0.0459	-0.0137	0.0252	36659	63137	0	0.8904	10	13303167	10	13303167	*	rs78249992	M	10	13345167	chr10:13345167	rs78249992	a	c	0.0498	0.0626	0.0153	4.22e-05	13345167	13303167	10	13303167	10	13303167	*	M	-0.543651	4.0915
chr6:7046341:T:A	0.3502	A	T	0.654	-0.0101	0.0109	36659	63137	28.7	0.1722	6	7046341	6	7046341	*	rs1286004	W	6	7046574	chr6:7046574	rs1286004	a	t	0.663	-0.0318	0.0068	2.974e-06	7046574	7046341	6	7046341	6	7046341	*	W	-0.926606	-4.67647
chr9:31227329:G:A	0.9247	A	G	0.7489	-0.0011	0.0119	36659	63137	0	0.9624	9	31227329	9	31227329	*	rs13287952	R	9	31227327	chr9:31227327	rs13287952	a	g	0.7484	-0.0288	0.0073	8.512e-05	31227327	31227329	9	31227329	9	31227329	*	R	-0.092437	-3.94521
chr17:21355796:C:T	0.9858	T	C	0.4644	-0.0002	0.0105	36390	62462	39	0.09797	17	21355796	17	21355796	*	rs12945438	Y	17	21259108	chr17:21259108	rs12945438	t	c	0.4652	-0.0237	0.0065	0.0002613	21259108	21355796	17	21355796	17	21355796	*	Y	-0.0190476	-3.64615
chr10:92182209:G:A	0.03379	A	G	0.277	-0.0237	0.0112	36659	63137	0	0.7987	10	92182209	10	92182209	*	rs932820	R	10	93941966	chr10:93941966	rs932820	a	g	0.2714	0.0305	0.0071	1.837e-05	93941966	92182209	10	92182209	10	92182209	*	R	-2.11607	4.29577
chr18:59212595:T:C	0.2295	T	C	0.8113	-0.0156	0.0129	36659	63137	0	0.8228	18	59212595	18	59212595	*	rs9319943	Y	18	56879827	chr18:56879827	rs9319943	t	c	0.8003	0.0399	0.0081	7.456e-07	56879827	59212595	18	59212595	18	59212595	*	Y	-1.2093	4.92593
chr1:119970494:A:G	0.9987	A	G	0.8723	0	0.0153	36659	63137	0	0.481	1	119970494	1	119970494	*	rs1493695	R	1	120513117	chr1:120513117	rs1493695	a	g	0.8714	-0.0701	0.0095	1.876e-13	120513117	119970494	1	119970494	1	119970494	*	R	0	-7.37895
chr11:61829161:C:T	0.3826	T	C	0.3347	-0.0093	0.0106	36659	63137	0	0.9233	11	61829161	11	61829161	*	rs99780	Y	11	61596633	chr11:61596633	rs99780	t	c	0.352	-0.0276	0.0067	3.808e-05	61596633	61829161	11	61829161	11	61829161	*	Y	-0.877358	-4.1194
chr17:67885843:A:G	0.03808	A	G	0.8033	0.0265	0.0128	36659	63137	43.3	0.06149	17	67885843	17	67885843	*	rs3935969	V	17	65881959	chr17:65881959	rs3935969	a	g	0.7996	-0.0496	0.008	4.57e-10	65881959	67885843	17	67885843	17	67885843	*	V	2.07031	-6.2
chr9:82553462:C:T	0.5029	T	C	0.6501	0.0071	0.0106	36659	63137	0	0.5803	9	82553462	9	82553462	*	rs1009037	Y	9	85168377	chr9:85168377	rs1009037	t	c	0.6345	0.0282	0.0067	2.572e-05	85168377	82553462	9	82553462	9	82553462	*	Y	0.669811	4.20896
chr12:132795577:A:G	0.4812	A	G	0.5785	0.0072	0.0103	36659	63137	0	0.4997	12	132795577	12	132795577	*	rs7315163	R	12	133372163	chr12:133372163	rs7315163	a	g	0.5454	-0.0242	0.0065	0.0001931	133372163	132795577	12	132795577	12	132795577	*	R	0.699029	-3.72308
chr1:46074980:C:T	0.4793	T	C	0.7089	0.0079	0.0112	36659	63137	0	0.7146	1	46074980	1	46074980	*	rs785506	Y	1	46540652	chr1:46540652	rs785506	t	c	0.7134	0.0267	0.007	0.0001412	46540652	46074980	1	46074980	1	46074980	*	Y	0.705357	3.81429
chr6:130145811:C:T	0.3337	T	C	0.0594	0.0208	0.0215	36659	63137	0	0.7911	6	130145811	6	130145811	*	rs35089226	Y	6	130466956	chr6:130466956	rs35089226	t	c	0.0628	0.0518	0.0134	0.000111	130466956	130145811	6	130145811	6	130145811	*	Y	0.967442	3.86567
chr18:65763108:T:G	0.8273	T	G	0.6905	-0.0024	0.0109	36659	63137	0	0.7091	18	65763108	18	65763108	*	rs2276191	K	18	63430344	chr18:63430344	rs2276191	t	g	0.6989	-0.0297	0.007	2.298e-05	63430344	65763108	18	65763108	18	65763108	*	K	-0.220183	-4.24286
chr9:93937007:A:G	0.2576	A	G	0.517	0.0115	0.0102	36659	63137	41.2	0.07399	9	93937007	9	93937007	*	rs4744303	R	9	96699289	chr9:96699289	rs4744303	a	g	0.5041	-0.0227	0.0065	0.0004708	96699289	93937007	9	93937007	9	93937007	*	R	1.12745	-3.49231
chr6:51234103:G:A	0.7987	A	G	0.3754	0.0027	0.0105	36659	63137	0	0.5615	6	51234103	6	51234103	*	rs4132395	R	6	51098901	chr6:51098901	rs4132395	a	g	0.3998	0.0277	0.0066	2.677e-05	51098901	51234103	6	51234103	6	51234103	*	R	0.257143	4.19697
chr18:60373556:G:A	0.6936	A	G	0.0192	-0.0153	0.0388	36390	62462	0	0.6212	18	60373556	18	60373556	*	rs34974495	R	18	58040789	chr18:58040789	rs34974495	a	g	0.023	-0.1372	0.0226	1.307e-09	58040789	60373556	18	60373556	18	60373556	*	R	-0.39433	-6.0708
chr10:92595838:T:C	0.2179	T	C	0.9183	0.0227	0.0184	36659	63137	48.6	0.03481	10	92595838	10	92595838	*	rs12240557	Y	10	94355595	chr10:94355595	rs12240557	t	c	0.9145	-0.0631	0.0115	4.284e-08	94355595	92595838	10	92595838	10	92595838	*	Y	1.2337	-5.48696
chr12:60680924:T:A	0.9611	A	T	0.1672	0.0007	0.0135	36659	63137	0	0.6613	12	60680924	12	60680924	*	rs273797	W	12	61074705	chr12:61074705	rs273797	a	t	0.1604	0.0347	0.0087	6.525e-05	61074705	60680924	12	60680924	12	60680924	*	W	0.0518519	3.98851
chr6:98074560:C:G	0.3556	C	G	0.6147	0.0096	0.0104	36659	63137	0	0.8781	6	98074560	6	98074560	*	rs13216075	S	6	98522436	chr6:98522436	rs13216075	c	g	0.6115	0.0271	0.0065	2.984e-05	98522436	98074560	6	98074560	6	98074560	*	S	0.923077	4.16923
chr19:4872633:A:G	0.4994	A	G	0.921	0.0137	0.0202	36390	62462	0	0.4655	19	4872633	19	4872633	*	rs262554	R	19	4872645	chr19:4872645	rs262554	a	g	0.9187	-0.0477	0.0124	0.000113	4872645	4872633	19	4872633	19	4872633	*	R	0.678218	-3.84677
chr5:158602726:G:A	0.4918	A	G	0.2026	-0.0086	0.0125	36659	63137	0	0.8465	5	158602726	5	158602726	*	rs1650505	R	5	158029734	chr5:158029734	rs1650505	a	g	0.2024	0.0344	0.008	1.539e-05	158029734	158602726	5	158602726	5	158602726	*	R	-0.688	4.3
chr6:32797405:G:A	0.3383	A	G	0.881	-0.0149	0.0155	36390	62462	36.6	0.1159	6	32797405	6	32797405	*	rs7767167	R	6	32765182	chr6:32765182	rs7767167	a	g	0.8572	0.0514	0.0093	3.47e-08	32765182	32797405	6	32797405	6	32797405	*	R	-0.96129	5.52688
chr10:43577992:A:G	0.8841	A	G	0.5673	-0.0015	0.0103	36659	63137	0	0.5196	10	43577992	10	43577992	*	rs6593359	R	10	44073440	chr10:44073440	rs6593359	a	g	0.5571	0.0226	0.0064	0.0004024	44073440	43577992	10	43577992	10	43577992	*	R	-0.145631	3.53125
chr2:151231089:A:G	0.8828	A	G	0.4704	-0.0015	0.0101	36659	63137	0	0.9543	2	151231089	2	151231089	*	rs289907	R	2	152087603	chr2:152087603	rs289907	a	g	0.485	0.0225	0.0064	0.0004269	152087603	151231089	2	151231089	2	151231089	*	R	-0.148515	3.51562
chr6:32427791:G:T	0.04978	T	G	0.4023	-0.0207	0.0106	35353	56437	5.2	0.3914	6	32427791	6	32427791	*	rs2187818	K	6	32395568	chr6:32395568	rs2187818	t	g	0.3619	0.0395	0.0067	3.754e-09	32395568	32427791	6	32427791	6	32427791	*	K	-1.95283	5.89552
chr5:44816882:G:A	0.797	A	G	0.3886	0.0027	0.0103	36659	63137	0	0.8301	5	44816882	5	44816882	*	rs7716571	R	5	44816984	chr5:44816984	rs7716571	a	g	0.3993	0.0391	0.0065	1.71e-09	44816984	44816882	5	44816882	5	44816882	*	R	0.262136	6.01538
chr10:122432664:C:T	0.0002562	T	C	0.5889	-0.0375	0.0102	36659	63137	0	0.5473	10	122432664	10	122432664	*	rs7350442	Y	10	124192180	chr10:124192180	rs7350442	t	c	0.6036	-0.0367	0.0065	1.572e-08	124192180	122432664	10	122432664	10	122432664	*	Y	-3.67647	-5.64615
chr8:41750393:C:T	0.9727	T	C	0.1208	-0.0005	0.0156	36659	63137	0	0.6882	8	41750393	8	41750393	*	rs13257621	Y	8	41607911	chr8:41607911	rs13257621	t	c	0.1197	-0.0382	0.0098	0.0001039	41607911	41750393	8	41750393	8	41750393	*	Y	-0.0320513	-3.89796
chr17:74748659:G:C	0.7672	C	G	0.4132	0.0033	0.0112	36390	62462	0	0.7313	17	74748659	17	74748659	*	rs745666	S	17	72744798	chr17:72744798	rs745666	c	g	0.4366	-0.0259	0.0068	0.0001414	72744798	74748659	17	74748659	17	74748659	*	S	0.294643	-3.80882
chr12:60750894:G:A	0.7572	A	G	0.1679	0.0042	0.0135	36659	63137	0	0.6615	12	60750894	12	60750894	*	rs2362799	R	12	61144675	chr12:61144675	rs2362799	a	g	0.1606	0.0338	0.0087	0.0001005	61144675	60750894	12	60750894	12	60750894	*	R	0.311111	3.88506
chr5:171110253:G:A	0.4004	A	G	0.0526	0.0193	0.023	36659	63137	39.8	0.08366	5	171110253	5	171110253	*	rs74368038	R	5	170537257	chr5:170537257	rs74368038	a	g	0.0406	0.0578	0.0162	0.0003687	170537257	171110253	5	171110253	5	171110253	*	R	0.83913	3.5679
chr22:17950837:A:C	0.7846	A	C	0.7787	0.0033	0.0122	36659	63137	0	0.675	22	17950837	22	17950837	*	rs34272636	M	22	18433603	chr22:18433603	rs34272636	a	c	0.7914	0.0315	0.008	7.539e-05	18433603	17950837	22	17950837	22	17950837	*	M	0.270492	3.9375
chr15:49269019:G:A	0.1845	A	G	0.2154	0.0165	0.0124	36659	63137	30.2	0.159	15	49269019	15	49269019	*	rs78881953	R	15	49561216	chr15:49561216	rs78881953	a	g	0.2106	-0.0321	0.0079	4.355e-05	49561216	49269019	15	49269019	15	49269019	*	R	1.33065	-4.06329
chr17:63660438:C:T	0.604	T	C	0.271	0.0059	0.0114	36659	63137	0	0.7528	17	63660438	17	63660438	*	rs9901000	Y	17	61737798	chr17:61737798	rs9901000	t	c	0.2748	-0.0265	0.0071	0.0001976	61737798	63660438	17	63660438	17	63660438	*	Y	0.517544	-3.73239
chr15:49574951:T:C	0.2941	T	C	0.2783	0.012	0.0114	36659	63137	35.5	0.1148	15	49574951	15	49574951	*	rs12902794	Y	15	49867148	chr15:49867148	rs12902794	t	c	0.2762	-0.0297	0.0071	3.026e-05	49867148	49574951	15	49574951	15	49574951	*	Y	1.05263	-4.1831
chr7:23318821:G:A	0.8001	A	G	0.008	0.0158	0.0622	36086	60096	0	0.8689	7	23318821	7	23318821	*	rs76291734	R	7	23358440	chr7:23358440	rs76291734	a	g	0.0071	0.1582	0.0423	0.000184	23358440	23318821	7	23318821	7	23318821	*	R	0.254019	3.73995
chr3:152667561:A:C	0.5357	A	C	0.9609	-0.0161	0.026	36659	63137	0	0.4653	3	152667561	3	152667561	*	rs76914329	M	3	152385350	chr3:152385350	rs76914329	a	c	0.9569	0.0955	0.0162	3.991e-09	152385350	152667561	3	152667561	3	152667561	*	M	-0.619231	5.89506
chr18:23524007:T:G	0.4071	T	G	0.5748	-0.0085	0.0102	36659	63137	25.3	0.2025	18	23524007	18	23524007	*	rs891386	D	18	21103971	chr18:21103971	rs891386	t	g	0.55	0.0231	0.0064	0.0002983	21103971	23524007	18	23524007	18	23524007	*	D	-0.833333	3.60937
chr1:72176967:G:A	0.3175	A	G	0.5207	-0.0101	0.0101	36659	63137	0	0.8706	1	72176967	1	72176967	*	rs2821293	R	1	72642650	chr1:72642650	rs2821293	a	g	0.5021	0.0239	0.0064	0.0001825	72642650	72176967	1	72176967	1	72176967	*	R	-1	3.73438
chr6:50437196:T:A	0.2019	A	T	0.044	-0.0321	0.0251	36659	63137	65.2	0.001364	6	50437196	6	50437196	*	rs78004122	W	6	50404909	chr6:50404909	rs78004122	a	t	0.0551	0.0627	0.0142	1.066e-05	50404909	50437196	6	50437196	6	50437196	*	W	-1.27888	4.41549
chr12:60767944:G:A	0.8655	A	G	0.1778	0.0022	0.0132	36659	63137	0	0.7422	12	60767944	12	60767944	*	rs10161350	R	12	61161725	chr12:61161725	rs10161350	a	g	0.1733	0.0304	0.0084	0.0002842	61161725	60767944	12	60767944	12	60767944	*	R	0.166667	3.61905
chr1:46008130:A:G	0.6031	A	G	0.7134	0.0058	0.0111	36659	63137	0	0.882	1	46008130	1	46008130	*	rs3922887	R	1	46473802	chr1:46473802	rs3922887	a	g	0.7115	0.0284	0.007	5.156e-05	46473802	46008130	1	46008130	1	46008130	*	R	0.522523	4.05714
chr2:159851539:G:A	0.8738	A	G	0.0496	-0.0037	0.0234	36659	63137	28.4	0.1747	2	159851539	2	159851539	*	rs60200364	R	2	160708050	chr2:160708050	rs60200364	a	g	0.045	-0.0568	0.0157	0.0002985	160708050	159851539	2	159851539	2	159851539	*	R	-0.15812	-3.61783
chr3:181467035:T:C	0.03784	T	C	0.8494	-0.0294	0.0142	36659	63137	10.2	0.3468	3	181467035	3	181467035	*	rs9828917	Y	3	181184823	chr3:181184823	rs9828917	t	c	0.8574	-0.0348	0.0091	0.0001333	181184823	181467035	3	181467035	3	181467035	*	Y	-2.07042	-3.82418
chr3:70479643:T:C	0.5112	T	C	0.68	0.0071	0.0109	36659	63137	0	0.7447	3	70479643	3	70479643	*	rs4353776	Y	3	70528794	chr3:70528794	rs4353776	t	c	0.6729	-0.0286	0.0068	2.641e-05	70528794	70479643	3	70479643	3	70479643	*	Y	0.651376	-4.20588
chr3:70428857:G:A	0.4571	A	G	0.4353	-0.0076	0.0102	36659	63137	36.6	0.1064	3	70428857	3	70428857	*	rs9847769	R	3	70478008	chr3:70478008	rs9847769	a	g	0.4299	0.0233	0.0064	0.0002642	70478008	70428857	3	70428857	3	70428857	*	R	-0.745098	3.64062
chr19:7899091:T:C	0.749	T	C	0.6799	-0.0036	0.0111	36659	63137	0	0.8541	19	7899091	19	7899091	*	rs2115108	Y	19	7963976	chr19:7963976	rs2115108	t	c	0.6723	0.0297	0.007	2.298e-05	7963976	7899091	19	7899091	19	7899091	*	Y	-0.324324	4.24286
chr11:33027067:A:G	0.0199	A	G	0.6008	0.0244	0.0105	36659	63137	0	0.4678	11	33027067	11	33027067	*	rs11032093	R	11	33048613	chr11:33048613	rs11032093	a	g	0.5989	-0.0232	0.0065	0.0003517	33048613	33027067	11	33027067	11	33027067	*	R	2.32381	-3.56923
chr4:6314623:G:A	0.2177	A	G	0.5317	0.0127	0.0103	36659	63137	18.9	0.2639	4	6314623	4	6314623	*	rs4234732	R	4	6316350	chr4:6316350	rs4234732	a	g	0.5334	0.0735	0.0066	7.773e-29	6316350	6314623	4	6314623	4	6314623	*	R	1.23301	11.1364
chr6:126499415:T:G	0.4763	T	G	0.2334	-0.0085	0.0119	36659	63137	0	0.8491	6	126499415	6	126499415	*	rs2130604	K	6	126820561	chr6:126820561	rs2130604	t	g	0.2334	-0.0359	0.0075	1.915e-06	126820561	126499415	6	126499415	6	126499415	*	K	-0.714286	-4.78667
chr10:122335493:C:T	0.3707	T	C	0.3202	-0.0096	0.0108	36659	63137	15.7	0.2941	10	122335493	10	122335493	*	rs10749463	Y	10	124095008	chr10:124095008	rs10749463	t	c	0.3258	-0.0244	0.0068	0.0003368	124095008	122335493	10	122335493	10	122335493	*	Y	-0.888889	-3.58824
chr11:65478583:G:A	0.4126	A	G	0.1859	-0.0106	0.0129	36659	63137	45.9	0.04745	11	65478583	11	65478583	*	rs10896009	R	11	65246054	chr11:65246054	rs10896009	a	g	0.1898	0.0533	0.0082	6.735e-11	65246054	65478583	11	65478583	11	65478583	*	R	-0.821705	6.5
chr16:53794154:C:T	0.01113	T	C	0.3994	-0.0261	0.0103	36659	63137	27.1	0.1862	16	53794154	16	53794154	*	rs17817964	Y	16	53828066	chr16:53828066	rs17817964	t	c	0.4067	0.1196	0.0065	8.44e-76	53828066	53794154	16	53794154	16	53794154	*	Y	-2.53398	18.4
chr9:31231087:G:A	0.9536	A	G	0.7468	-0.0007	0.0118	36659	63137	0	0.9557	9	31231087	9	31231087	*	rs2095239	R	9	31231085	chr9:31231085	rs2095239	a	g	0.7475	-0.0295	0.0073	5.697e-05	31231085	31231087	9	31231087	9	31231087	*	R	-0.059322	-4.0411
chr6:31202451:G:C	0.6399	C	G	0.4519	-0.0047	0.0101	36390	62462	0	0.8227	6	31202451	6	31202451	*	rs9366770	S	6	31170228	chr6:31170228	rs9366770	c	g	0.4263	0.0278	0.0065	1.848e-05	31170228	31202451	6	31202451	6	31202451	*	S	-0.465347	4.27692
chr15:57441816:A:G	0.8792	A	G	0.7202	0.0017	0.0114	36659	63137	4.2	0.4026	15	57441816	15	57441816	*	rs8034215	R	15	57734014	chr15:57734014	rs8034215	a	g	0.7345	0.0255	0.0072	0.0004161	57734014	57441816	15	57441816	15	57441816	*	R	0.149123	3.54167
chr6:31119719:G:A	0.01568	A	G	0.7318	-0.0273	0.0113	36390	62462	0	0.6171	6	31119719	6	31119719	*	rs3095321	R	6	31087496	chr6:31087496	rs575541684	a	g	0.7247	0.0296	0.0072	4.182e-05	31087496	31119719	6	31119719	6	31119719	*	R	-2.41593	4.11111
chr4:52457952:G:A	0.7331	A	G	0.6937	-0.0038	0.0111	36659	63137	5.2	0.3935	4	52457952	4	52457952	*	rs1120377	R	4	53324118	chr4:53324118	rs1120377	a	g	0.6984	-0.0246	0.0069	0.000371	53324118	52457952	4	52457952	4	52457952	*	R	-0.342342	-3.56522
chr18:59209198:G:T	0.1275	T	G	0.1638	0.0209	0.0137	36659	63137	0	0.6987	18	59209198	18	59209198	*	rs9957320	K	18	56876430	chr18:56876430	rs9957320	t	g	0.1719	-0.0487	0.0085	9.339e-09	56876430	59209198	18	59209198	18	59209198	*	K	1.52555	-5.72941
chr17:48928226:C:T	0.3785	T	C	0.5228	-0.0089	0.0101	36659	63137	0	0.9755	17	48928226	17	48928226	*	rs1057902	B	17	47005588	chr17:47005588	rs1057902	t	c	0.5262	0.0462	0.0064	4.703e-13	47005588	48928226	17	48928226	17	48928226	*	B	-0.881188	7.21875
chr7:104779775:T:C	0.9237	T	C	0.7673	0.0011	0.012	36659	63137	54.6	0.01497	7	104779775	7	104779775	*	rs4130477	Y	7	104420222	chr7:104420222	rs4130477	t	c	0.7608	-0.0333	0.0074	7.482e-06	104420222	104779775	7	104779775	7	104779775	*	Y	0.0916667	-4.5
chr6:153058458:A:T	0.3729	A	T	0.7123	0.0099	0.0111	36659	63137	0	0.8201	6	153058458	6	153058458	*	rs6925834	W	6	153379593	chr6:153379593	rs6925834	a	t	0.7033	-0.035	0.0069	4.087e-07	153379593	153058458	6	153058458	6	153058458	*	W	0.891892	-5.07246
chr5:24030703:C:T	0.6942	T	C	0.7253	-0.0045	0.0114	36659	63137	0	0.9425	5	24030703	5	24030703	*	rs1910071	Y	5	24030812	chr5:24030812	rs1910071	t	c	0.7109	-0.0279	0.007	6.974e-05	24030812	24030703	5	24030703	5	24030703	*	Y	-0.394737	-3.98571
chr16:52630035:G:T	0.1169	T	G	0.3412	0.0171	0.0109	36659	63137	0	0.901	16	52630035	16	52630035	*	rs3104811	K	16	52663947	chr16:52663947	rs3104811	t	g	0.3395	-0.0265	0.0068	9.868e-05	52663947	52630035	16	52630035	16	52630035	*	K	1.56881	-3.89706
chr12:123229689:A:G	0.06597	A	G	0.2177	-0.0228	0.0124	36659	63137	0	0.6477	12	123229689	12	123229689	*	rs1727334	R	12	123714236	chr12:123714236	rs1727334	a	g	0.2171	-0.0438	0.0077	1.576e-08	123714236	123229689	12	123229689	12	123229689	*	R	-1.83871	-5.68831
chr22:31992823:G:A	0.3764	A	G	0.0628	-0.0189	0.0213	36659	63137	7.3	0.3745	22	31992823	22	31992823	*	rs146173943	R	22	32388810	chr22:32388810	rs146173943	a	g	0.0827	-0.0613	0.0119	2.811e-07	32388810	31992823	22	31992823	22	31992823	*	R	-0.887324	-5.15126
chr1:225022940:A:C	0.7632	A	C	0.9978	-0.0482	0.16	28491	34550	0	0.8548	1	225022940	1	225022940	*	rs74838924	M	1	225210642	chr1:225210642	rs74838924	a	c	0.9968	-0.4323	0.1205	0.0003343	225210642	225022940	1	225022940	1	225022940	*	M	-0.30125	-3.58755
chr11:65535422:G:A	0.2219	A	G	0.1978	-0.0154	0.0126	36659	63137	45	0.05186	11	65535422	11	65535422	*	rs947791	R	11	65302893	chr11:65302893	rs947791	a	g	0.2009	0.0606	0.0081	5.619e-14	65302893	65535422	11	65535422	11	65535422	*	R	-1.22222	7.48148
chr7:74680386:G:T	0.03579	T	G	0.7359	0.0251	0.0119	36390	62462	39.5	0.09408	7	74680386	7	74680386	*	rs13227433	K	7	74094721	chr7:74094721	rs13227433	t	g	0.7455	-0.0296	0.0074	6.84e-05	74094721	74680386	7	74680386	7	74680386	*	K	2.10924	-4
chr12:14240168:G:A	0.2168	A	G	0.132	-0.0186	0.0151	36659	63137	0	0.4925	12	14240168	12	14240168	*	rs6488666	R	12	14393102	chr12:14393102	rs6488666	a	g	0.1291	-0.0354	0.0096	0.0002378	14393102	14240168	12	14240168	12	14240168	*	R	-1.23179	-3.6875
chr5:171103337:G:A	0.4009	A	G	0.0524	0.0193	0.023	36659	63137	40.1	0.08161	5	171103337	5	171103337	*	rs78010733	R	5	170530341	chr5:170530341	rs78010733	a	g	0.0405	0.058	0.0162	0.0003517	170530341	171103337	5	171103337	5	171103337	*	R	0.83913	3.58025
chr3:94447420:A:T	0.9671	A	T	0.7841	0.0005	0.0123	36659	63137	11.9	0.3308	3	94447420	3	94447420	*	rs34723757	W	3	94166264	chr3:94166264	rs34723757	a	t	0.7674	-0.027	0.0075	0.0003415	94166264	94447420	3	94447420	3	94447420	*	W	0.0406504	-3.6
chr1:11260272:G:C	0.8786	C	G	0.6947	0.0017	0.0112	36659	63137	0	0.4811	1	11260272	1	11260272	*	rs11121712	S	1	11320329	chr1:11320329	rs11121712	c	g	0.7103	0.0249	0.0071	0.00047	11320329	11260272	1	11260272	1	11260272	*	S	0.151786	3.50704
chr6:126431652:C:T	0.6861	T	C	0.4718	-0.0041	0.0101	36659	63137	39.7	0.08397	6	126431652	6	126431652	*	rs4565329	Y	6	126752798	chr6:126752798	rs4565329	t	c	0.4557	0.0477	0.0064	8.113e-14	126752798	126431652	6	126431652	6	126431652	*	Y	-0.405941	7.45312
chr11:58405850:G:A	0.08365	A	G	0.3666	-0.0181	0.0104	36659	63137	0	0.7769	11	58405850	11	58405850	*	rs12290245	R	11	58173323	chr11:58173323	rs12290245	a	g	0.3657	-0.0235	0.0067	0.0004533	58173323	58405850	11	58405850	11	58405850	*	R	-1.74038	-3.50746
chr1:210226441:G:A	0.1884	A	G	0.3009	0.0144	0.011	36659	63137	5.2	0.3936	1	210226441	1	210226441	*	rs9430037	R	1	210399786	chr1:210399786	rs9430037	a	g	0.2995	-0.0254	0.007	0.0002937	210399786	210226441	1	210226441	1	210226441	*	R	1.30909	-3.62857
chr15:45765939:C:T	0.04896	T	C	0.0214	-0.0711	0.0361	36659	63137	0	0.9127	15	45765939	15	45765939	*	rs76940327	Y	15	46058137	chr15:46058137	rs76940327	t	c	0.0281	0.0693	0.0196	0.000401	46058137	45765939	15	45765939	15	45765939	*	Y	-1.96953	3.53571
chr1:9815575:C:T	0.5778	T	C	0.9218	0.0108	0.0193	36390	62462	0	0.7819	1	9815575	1	9815575	*	rs946277	Y	1	9875633	chr1:9875633	rs946277	t	c	0.9184	-0.0424	0.0117	0.0002995	9875633	9815575	1	9815575	1	9815575	*	Y	0.559585	-3.62393
chr2:65381229:A:G	0.09584	A	G	0.252	0.0193	0.0116	36659	63137	0	0.4929	2	65381229	2	65381229	*	rs268134	R	2	65608363	chr2:65608363	rs268134	a	g	0.2541	0.031	0.0073	2.34e-05	65608363	65381229	2	65381229	2	65381229	*	R	1.66379	4.24658
chr15:57116782:T:C	0.5049	T	C	0.5738	0.0068	0.0102	36659	63137	0	0.6648	15	57116782	15	57116782	*	rs13313455	Y	15	57408980	chr15:57408980	rs13313455	t	c	0.5926	0.0259	0.0065	6.613e-05	57408980	57116782	15	57116782	15	57116782	*	Y	0.666667	3.98462
chr12:95521987:A:G	0.1904	A	G	0.9324	-0.0265	0.0202	36659	63137	0	0.9195	12	95521987	12	95521987	*	rs11108087	R	12	95915763	chr12:95915763	rs11108087	a	g	0.9321	-0.0713	0.0127	1.824e-08	95915763	95521987	12	95521987	12	95521987	*	R	-1.31188	-5.61417
chr7:112393695:G:A	0.9267	A	G	0.4225	0.0009	0.0103	36659	63137	0	0.841	7	112393695	7	112393695	*	rs1989941	R	7	112033750	chr7:112033750	rs1989941	a	g	0.414	0.0245	0.0065	0.0001606	112033750	112393695	7	112393695	7	112393695	*	R	0.0873786	3.76923
chr4:102983665:A:C	0.9595	A	C	0.5155	0.0005	0.0101	36659	63137	33.8	0.1285	4	102983665	4	102983665	*	rs12500379	M	4	103904822	chr4:103904822	rs12500379	a	c	0.5183	0.0353	0.0064	3.258e-08	103904822	102983665	4	102983665	4	102983665	*	M	0.049505	5.51562
chr14:60762693:G:A	0.9911	A	G	0.7077	-0.0001	0.0113	36659	63137	11.2	0.3373	14	60762693	14	60762693	*	rs4902002	R	14	61229411	chr14:61229411	rs4902002	a	g	0.7126	-0.0311	0.0073	2.202e-05	61229411	60762693	14	60762693	14	60762693	*	R	-0.00884956	-4.26027
chr12:70939428:G:T	0.919	T	G	0.4372	0.001	0.0102	36659	63137	38.3	0.09395	12	70939428	12	70939428	*	rs34626635	K	12	71333208	chr12:71333208	rs34626635	t	g	0.4533	-0.0287	0.0064	7.003e-06	71333208	70939428	12	70939428	12	70939428	*	K	0.0980392	-4.48438
chr15:41531909:G:A	0.0742	A	G	0.5152	-0.018	0.0101	36659	63137	37.1	0.1026	15	41531909	15	41531909	*	rs11070335	R	15	41824107	chr15:41824107	rs11070335	a	g	0.5187	-0.0333	0.0064	1.85e-07	41824107	41531909	15	41531909	15	41531909	*	R	-1.78218	-5.20312
chr11:49992240:A:G	0.0009558	A	G	0.9097	-0.0589	0.0178	36659	63137	24.3	0.2126	11	49992240	11	49992240	*	rs28626610	R	11	50013778	chr11:50013778	rs28626610	a	g	0.9086	-0.0481	0.0111	1.465e-05	50013778	49992240	11	49992240	11	49992240	*	R	-3.30899	-4.33333
chr12:4223061:G:C	0.2842	C	G	0.3029	0.0122	0.0114	36659	63137	0	0.7728	12	4223061	12	4223061	*	rs10849021	S	12	4332227	chr12:4332227	rs10849021	c	g	0.328	0.0297	0.0069	1.724e-05	4332227	4223061	12	4223061	12	4223061	*	S	1.07018	4.30435
chr8:22669944:T:C	0.2461	T	C	0.4058	-0.0121	0.0104	36659	63137	0	0.6723	8	22669944	8	22669944	*	rs6993302	Y	8	22527457	chr8:22527457	rs6993302	t	c	0.3852	0.0235	0.0066	0.0003672	22527457	22669944	8	22669944	8	22669944	*	Y	-1.16346	3.56061
chr2:226269237:T:C	0.2548	T	C	0.858	-0.0164	0.0144	36659	63137	0	0.61	2	226269237	2	226269237	*	rs12477896	Y	2	227133953	chr2:227133953	rs12477896	t	c	0.8592	-0.0372	0.0091	4.43e-05	227133953	226269237	2	226269237	2	226269237	*	Y	-1.13889	-4.08791
chr12:125031779:C:T	0.8493	T	C	0.1897	-0.0025	0.0131	36659	63137	0	0.5205	12	125031779	12	125031779	*	rs73231616	Y	12	125516325	chr12:125516325	rs73231616	t	c	0.1894	0.0291	0.0083	0.0004346	125516325	125031779	12	125031779	12	125031779	*	Y	-0.19084	3.50602
chr8:9230169:G:C	0.02933	C	G	0.4938	0.0222	0.0102	36390	62462	0	0.7451	8	9230169	8	9230169	*	rs330050	S	8	9087679	chr8:9087679	rs330050	c	g	0.4985	-0.0308	0.0067	4.299e-06	9087679	9230169	8	9230169	8	9230169	*	S	2.17647	-4.59701
chr7:15024565:C:G	0.5548	C	G	0.4612	-0.006	0.0102	36659	63137	35.6	0.114	7	15024565	7	15024565	*	rs10228796	S	7	15064190	chr7:15064190	rs10228796	c	g	0.4624	-0.0635	0.0064	2.724e-23	15064190	15024565	7	15024565	7	15024565	*	S	-0.588235	-9.92188
chr7:45050545:A:T	0.4412	A	T	0.8502	-0.0109	0.0142	36659	63137	20.8	0.2454	7	45050545	7	45050545	*	rs66470952	W	7	45090144	chr7:45090144	rs66470952	a	t	0.8323	-0.0359	0.0085	2.305e-05	45090144	45050545	7	45050545	7	45050545	*	W	-0.767606	-4.22353
chr12:27765511:C:G	0.7405	C	G	0.8404	-0.0046	0.014	36659	63137	14.8	0.3031	12	27765511	12	27765511	*	rs12814230	S	12	27918444	chr12:27918444	rs12814230	c	g	0.8382	0.068	0.0087	5.084e-15	27918444	27765511	12	27765511	12	27765511	*	S	-0.328571	7.81609
chr22:32075691:G:A	0.347	A	G	0.0637	-0.0199	0.0212	36659	63137	12.2	0.328	22	32075691	22	32075691	*	rs76010922	R	22	32471678	chr22:32471678	rs76010922	a	g	0.0834	-0.0605	0.0118	3.162e-07	32471678	32075691	22	32075691	22	32075691	*	R	-0.938679	-5.12712
chr19:19347579:A:G	0.6128	A	G	0.9874	0.0263	0.052	36227	62057	0	0.8125	19	19347579	19	19347579	*	rs182611493	R	19	19458388	chr19:19458388	rs182611493	a	g	0.9805	-0.1386	0.0314	1.022e-05	19458388	19347579	19	19347579	19	19347579	*	R	0.505769	-4.41401
chr10:73900128:C:T	0.1659	T	C	0.5619	0.0142	0.0103	36659	63137	5	0.3954	10	73900128	10	73900128	*	rs1815076	Y	10	75659886	chr10:75659886	rs1815076	t	c	0.5425	0.0239	0.0065	0.0002317	75659886	73900128	10	73900128	10	73900128	*	Y	1.37864	3.67692
chr4:184718903:C:T	0.5232	T	C	0.1684	0.0086	0.0135	36659	63137	35.4	0.1152	4	184718903	4	184718903	*	rs1401358	Y	4	185640057	chr4:185640057	rs1401358	t	c	0.1556	-0.0313	0.0088	0.0003725	185640057	184718903	4	184718903	4	184718903	*	Y	0.637037	-3.55682
chr7:107079722:G:A	0.04105	A	G	0.6565	0.0221	0.0108	36659	63137	0	0.9033	7	107079722	7	107079722	*	rs2251838	R	7	106720167	chr7:106720167	rs2251838	a	g	0.6645	0.0253	0.0068	0.0002012	106720167	107079722	7	107079722	7	107079722	*	R	2.0463	3.72059
chr3:125207904:G:C	0.8245	C	G	0.4333	-0.0023	0.0102	36659	63137	0	0.4492	3	125207904	3	125207904	*	rs9872582	S	3	124926748	chr3:124926748	rs9872582	c	g	0.4273	-0.0348	0.0065	8.285e-08	124926748	125207904	3	125207904	3	125207904	*	S	-0.22549	-5.35385
chr6:109656105:C:T	0.8126	T	C	0.3465	0.0025	0.0106	36659	63137	30	0.1601	6	109656105	6	109656105	*	rs971434	Y	6	109977308	chr6:109977308	rs971434	t	c	0.3306	-0.0237	0.0068	0.0004969	109977308	109656105	6	109656105	6	109656105	*	Y	0.235849	-3.48529
chr20:50299874:G:A	0.5949	A	G	0.6461	0.0057	0.0106	36659	63137	0	0.6555	20	50299874	20	50299874	*	rs6063500	R	20	48916411	chr20:48916411	rs6063500	a	g	0.6556	-0.0268	0.0068	8.22e-05	48916411	50299874	20	50299874	20	50299874	*	R	0.537736	-3.94118
chr11:103241169:G:A	0.6751	A	G	0.1074	0.0069	0.0165	36659	63137	18.2	0.2699	11	103241169	11	103241169	*	rs7101568	R	11	103111898	chr11:103111898	rs7101568	a	g	0.124	-0.0374	0.0097	0.0001226	103111898	103241169	11	103241169	11	103241169	*	R	0.418182	-3.85567
chr6:31162816:G:A	0.1302	A	G	0.4419	-0.0153	0.0101	36390	62462	0	0.4691	6	31162816	6	31162816	*	rs1419881	R	6	31130593	chr6:31130593	rs1419881	a	g	0.4652	0.0403	0.0064	2.793e-10	31130593	31162816	6	31162816	6	31162816	*	R	-1.51485	6.29688
chr6:80043882:C:T	0.4908	T	C	0.5634	0.007	0.0101	36659	63137	0	0.6709	6	80043882	6	80043882	*	rs681405	Y	6	80753599	chr6:80753599	rs681405	t	c	0.5672	-0.0268	0.0065	3.652e-05	80753599	80043882	6	80043882	6	80043882	*	Y	0.693069	-4.12308
chr12:26139056:G:A	0.8458	A	G	0.2848	-0.0022	0.0112	36659	63137	0	0.5833	12	26139056	12	26139056	*	rs55752345	V	12	26291989	chr12:26291989	rs55752345	a	g	0.2974	-0.0314	0.007	7.602e-06	26291989	26139056	12	26139056	12	26139056	*	V	-0.196429	-4.48571
chr11:61837342:C:A	0.4738	A	C	0.3386	-0.0076	0.0106	36659	63137	0	0.9085	11	61837342	11	61837342	*	rs174577	M	11	61604814	chr11:61604814	rs174577	a	c	0.3535	-0.0276	0.0067	3.808e-05	61604814	61837342	11	61837342	11	61837342	*	M	-0.716981	-4.1194
chr6:32610453:A:G	0.007241	A	G	0.2692	0.0309	0.0115	36659	63137	42.4	0.06669	6	32610453	6	32610453	*	rs9271182	R	6	32578230	chr6:32578230	rs9271182	a	g	0.2955	-0.0443	0.0072	8.681e-10	32578230	32610453	6	32610453	6	32610453	*	R	2.68696	-6.15278
chr5:230488:G:A	0.8752	A	G	0.1298	0.0024	0.0152	36659	63137	36.4	0.1075	5	230488	5	230488	*	rs10069074	R	5	230603	chr5:230603	rs10069074	a	g	0.1268	0.034	0.0096	0.0004161	230603	230488	5	230488	5	230488	*	R	0.157895	3.54167
chr14:58576400:A:G	0.2493	A	G	0.6775	-0.0124	0.0108	36659	63137	0	0.5855	14	58576400	14	58576400	*	rs989971	R	14	59043118	chr14:59043118	rs989971	a	g	0.6709	0.025	0.0068	0.0002393	59043118	58576400	14	58576400	14	58576400	*	R	-1.14815	3.67647
chr20:337341:C:T	0.1689	T	C	0.0284	0.0428	0.0311	36025	56356	13.4	0.3223	20	337341	20	337341	*	rs6050961	Y	20	317985	chr20:317985	rs6050961	t	c	0.0272	0.0715	0.02	0.0003498	317985	337341	20	337341	20	337341	*	Y	1.37621	3.575
chr13:50566775:G:A	0.2279	A	G	0.5571	0.0123	0.0102	36659	63137	4.2	0.4031	13	50566775	13	50566775	*	rs770381	R	13	51140911	chr13:51140911	rs770381	a	g	0.5373	-0.0241	0.0064	0.0001611	51140911	50566775	13	50566775	13	50566775	*	R	1.20588	-3.76562
chr6:127082370:T:C	0.2388	T	C	0.7708	-0.0141	0.012	36659	63137	0	0.7387	6	127082370	6	127082370	*	rs2154169	Y	6	127403515	chr6:127403515	rs2154169	t	c	0.758	0.0584	0.0075	9.422e-15	127403515	127082370	6	127082370	6	127082370	*	Y	-1.175	7.78667
chr4:102704026:T:C	0.1576	T	C	0.6646	0.0152	0.0108	36659	63137	0	0.8495	4	102704026	4	102704026	*	rs150900	Y	4	103625183	chr4:103625183	rs150900	t	c	0.6612	0.0325	0.0067	1.234e-06	103625183	102704026	4	102704026	4	102704026	*	Y	1.40741	4.85075
chr8:144459595:G:A	0.2156	A	G	0.4825	-0.0137	0.011	36390	62462	0	0.4607	8	144459595	8	144459595	*	rs11784118	R	8	145684978	chr8:145684978	rs11784118	a	g	0.5328	0.028	0.0065	1.608e-05	145684978	144459595	8	144459595	8	144459595	*	R	-1.24545	4.30769
chr5:50502595:T:C	0.9315	T	C	0.3453	0.0009	0.0109	36659	63137	45.9	0.04747	5	50502595	5	50502595	*	rs10940335	Y	5	49798429	chr5:49798429	rs10940335	t	c	0.3418	0.0247	0.0068	0.0002842	49798429	50502595	5	50502595	5	50502595	*	Y	0.0825688	3.63235
chr2:164774286:C:T	0.3796	T	C	0.2037	-0.011	0.0125	36659	63137	38.4	0.09322	2	164774286	2	164774286	*	rs422265	Y	2	165630796	chr2:165630796	rs422265	t	c	0.1925	-0.0311	0.0082	0.00014	165630796	164774286	2	164774286	2	164774286	*	Y	-0.88	-3.79268
chr6:32039109:G:A	0.05364	A	G	0.3353	-0.0207	0.0107	36390	62462	10.6	0.3446	6	32039109	6	32039109	*	rs6474	R	6	32006886	chr6:32006886	rs397515530	a	g	0.321	0.0283	0.0068	3.206e-05	32006886	32039109	6	32039109	6	32039109	*	R	-1.93458	4.16176
chr6:33650147:C:T	0.2279	T	C	0.2353	-0.0143	0.0119	36659	63137	29.3	0.1662	6	33650147	6	33650147	*	rs9348923	Y	6	33617924	chr6:33617924	rs9348923	t	c	0.2421	-0.0287	0.0075	0.0001406	33617924	33650147	6	33650147	6	33650147	*	Y	-1.20168	-3.82667
chr1:28758177:A:G	0.612	A	G	0.3993	0.0052	0.0103	36659	63137	0	0.4564	1	28758177	1	28758177	*	rs676094	R	1	29084689	chr1:29084689	rs676094	a	g	0.4108	-0.0286	0.0065	1.054e-05	29084689	28758177	1	28758177	1	28758177	*	R	0.504854	-4.4
chr10:112608731:G:T	0.321	T	G	0.5299	0.0101	0.0102	36659	63137	0	0.6343	10	112608731	10	112608731	*	rs2044365	K	10	114368490	chr10:114368490	rs2044365	t	g	0.5435	0.0234	0.0064	0.0002485	114368490	112608731	10	112608731	10	112608731	*	K	0.990196	3.65625
chr9:136358426:C:G	0.2699	C	G	0.9693	-0.0328	0.0297	36390	62462	0	0.5135	9	136358426	9	136358426	*	rs3812549	B	9	139252878	chr9:139252878	rs3812549	c	g	0.9602	-0.0728	0.0175	3.134e-05	139252878	136358426	9	136358426	9	136358426	*	B	-1.10438	-4.16
chr1:229586082:A:G	0.7987	A	G	0.2888	0.003	0.0118	36659	63137	48	0.03734	1	229586082	1	229586082	*	rs348333	R	1	229721829	chr1:229721829	rs348333	a	g	0.2709	0.0294	0.0073	6.037e-05	229721829	229586082	1	229586082	1	229586082	*	R	0.254237	4.0274
chr3:12441605:A:G	0.8922	A	G	0.7705	-0.0016	0.012	36659	63137	0	0.8162	3	12441605	3	12441605	*	rs1152004	R	3	12483104	chr3:12483104	rs1152004	a	g	0.7935	0.0333	0.008	2.854e-05	12483104	12441605	3	12441605	3	12441605	*	R	-0.133333	4.1625
chr1:50408548:G:A	0.6796	A	G	0.1795	0.0054	0.0131	36659	63137	0	0.7259	1	50408548	1	50408548	*	rs76910682	R	1	50874220	chr1:50874220	rs76910682	a	g	0.1765	-0.0323	0.0084	0.0001152	50874220	50408548	1	50408548	1	50408548	*	R	0.412214	-3.84524
chr6:31541655:G:A	0.1212	A	G	0.7405	-0.0178	0.0115	36390	62462	0	0.4813	6	31541655	6	31541655	*	rs2239526	R	6	31509432	chr6:31509432	rs2239526	a	g	0.7276	0.0508	0.0072	2.041e-12	31509432	31541655	6	31541655	6	31541655	*	R	-1.54783	7.05556
chr12:56428287:G:A	0.7197	A	G	0.0016	0.0769	0.2142	26798	28624	0	0.9306	12	56428287	12	56428287	*	rs61752460	D	12	56822071	chr12:56822071	rs61752460	a	g	0.0016	0.5815	0.165	0.0004251	56822071	56428287	12	56428287	12	56428287	*	D	0.35901	3.52424
chr8:11373740:T:C	0.1262	T	C	0.4803	0.0155	0.0101	36390	62462	0	0.5688	8	11373740	8	11373740	*	rs1865521	Y	8	11231249	chr8:11231249	rs1865521	t	c	0.479	-0.0363	0.0065	2.246e-08	11231249	11373740	8	11373740	8	11373740	*	Y	1.53465	-5.58462
chr8:84702824:A:G	0.4433	A	G	0.7725	0.0092	0.0121	36659	63137	0	0.9524	8	84702824	8	84702824	*	rs7014897	R	8	85615059	chr8:85615059	rs7014897	a	g	0.7624	0.028	0.0076	0.0002489	85615059	84702824	8	84702824	8	84702824	*	R	0.760331	3.68421
chr6:98081290:C:T	0.3693	T	C	0.3853	-0.0093	0.0104	36659	63137	0	0.8909	6	98081290	6	98081290	*	rs12176311	Y	6	98529166	chr6:98529166	rs12176311	t	c	0.3873	-0.0276	0.0065	2.122e-05	98529166	98081290	6	98081290	6	98081290	*	Y	-0.894231	-4.24615
chr10:92707158:C:T	0.3712	T	C	0.4907	0.0091	0.0101	36659	63137	0	0.6446	10	92707158	10	92707158	*	rs61862778	Y	10	94466915	chr10:94466915	rs61862778	t	c	0.4885	0.0777	0.0064	4.738e-34	94466915	92707158	10	92707158	10	92707158	*	Y	0.90099	12.1406
chr17:4310973:G:A	0.08829	A	G	0.318	-0.0186	0.0109	36659	63137	0	0.7168	17	4310973	17	4310973	*	rs12945402	R	17	4214268	chr17:4214268	rs12945402	a	g	0.3205	0.033	0.0068	1.241e-06	4214268	4310973	17	4310973	17	4310973	*	R	-1.70642	4.85294
chr3:114692636:C:T	0.1914	T	C	0.085	0.0239	0.0183	36659	63137	0	0.732	3	114692636	3	114692636	*	rs75195376	Y	3	114411483	chr3:114411483	rs75195376	t	c	0.0814	-0.0433	0.0118	0.0002524	114411483	114692636	3	114692636	3	114692636	*	Y	1.30601	-3.66949
chr18:55826844:T:C	0.1207	T	C	0.6579	-0.0166	0.0107	36659	63137	0	0.9891	18	55826844	18	55826844	*	rs17601312	Y	18	53494075	chr18:53494075	rs17601312	t	c	0.6647	-0.0246	0.0068	0.0003008	53494075	55826844	18	55826844	18	55826844	*	Y	-1.5514	-3.61765
chr4:102899729:G:A	0.7894	A	G	0.4805	0.0027	0.0102	36659	63137	38.9	0.08941	4	102899729	4	102899729	*	rs6815526	R	4	103820886	chr4:103820886	rs6815526	a	g	0.4812	-0.035	0.0064	4.253e-08	103820886	102899729	4	102899729	4	102899729	*	R	0.264706	-5.46875
chr3:129581909:A:G	0.05644	A	G	0.7865	-0.0234	0.0123	36659	63137	14.6	0.305	3	129581909	3	129581909	*	rs2625997	R	3	129300752	chr3:129300752	rs2625997	a	g	0.7971	0.0316	0.008	7.152e-05	129300752	129581909	3	129581909	3	129581909	*	R	-1.90244	3.95
chr1:214004070:T:G	0.1215	T	G	0.745	-0.0182	0.0118	36659	63137	0	0.7016	1	214004070	1	214004070	*	rs6657185	K	1	214177413	chr1:214177413	rs6657185	t	g	0.7438	0.0485	0.0073	3.656e-11	214177413	214004070	1	214004070	1	214004070	*	K	-1.54237	6.64384
chr11:60326453:T:C	3.545e-08	T	C	0.6467	-0.0585	0.0106	36659	63137	0	0.9609	11	60326453	11	60326453	*	rs4430536	Y	11	60093926	chr11:60093926	rs4430536	t	c	0.6312	0.005	0.0067	0.4556	60093926	60326453	11	60326453	11	60326453	*	Y	-5.51887	0.746269
chr11:48238849:G:T	2.518e-05	T	G	0.0848	0.0755	0.0179	36659	63137	0	0.9449	11	48238849	11	48238849	*	rs10838843	B	11	48260401	chr11:48260401	rs10838843	t	g	0.0841	0.055	0.0115	1.793e-06	48260401	48238849	11	48238849	11	48238849	*	B	4.21788	4.78261
chr5:44822977:G:C	0.8218	C	G	0.3886	0.0023	0.0103	36659	63137	0	0.8308	5	44822977	5	44822977	*	rs7711136	S	5	44823079	chr5:44823079	rs7711136	c	g	0.3992	0.0389	0.0065	2.068e-09	44823079	44822977	5	44822977	5	44822977	*	S	0.223301	5.98462
chr8:22671560:A:C	0.3035	A	C	0.4312	-0.0106	0.0103	36659	63137	0	0.5827	8	22671560	8	22671560	*	rs4066629	M	8	22529073	chr8:22529073	rs4066629	a	c	0.4112	0.023	0.0065	0.0003955	22529073	22671560	8	22671560	8	22671560	*	M	-1.02913	3.53846
chr15:43824788:C:T	0.4841	T	C	0.1037	-0.0117	0.0167	36659	63137	0	0.9349	15	43824788	15	43824788	*	rs3816792	Y	15	44116986	chr15:44116986	rs3816792	t	c	0.0912	-0.0399	0.0112	0.0003687	44116986	43824788	15	43824788	15	43824788	*	Y	-0.700599	-3.5625
chr6:31434579:A:G	0.7128	A	G	0.2561	0.0043	0.0116	36390	62462	24.2	0.221	6	31434579	6	31434579	*	rs3130483	R	6	31402356	chr6:31402356	rs3130483	a	g	0.273	-0.0347	0.0072	1.562e-06	31402356	31434579	6	31434579	6	31434579	*	R	0.37069	-4.81944
chr10:69710213:G:T	0.08344	T	G	0.4542	-0.0177	0.0102	36659	63137	25.4	0.202	10	69710213	10	69710213	*	rs10762307	K	10	71469969	chr10:71469969	rs10762307	t	g	0.477	0.0426	0.0064	2.559e-11	71469969	69710213	10	69710213	10	69710213	*	K	-1.73529	6.65625
chr15:64217003:T:C	0.6823	T	C	0.9936	-0.0275	0.0673	35592	60847	0	0.8166	15	64217003	15	64217003	*	rs139969552	Y	15	64509202	chr15:64509202	rs139969552	t	c	0.992	-0.1448	0.0401	0.0003052	64509202	64217003	15	64217003	15	64217003	*	Y	-0.408618	-3.61097
chr8:95096907:C:T	0.04119	T	C	0.1672	-0.0277	0.0136	36659	63137	18.9	0.264	8	95096907	8	95096907	*	rs16917325	Y	8	96109135	chr8:96109135	rs16917325	t	c	0.1717	0.0397	0.0085	2.853e-06	96109135	95096907	8	95096907	8	95096907	*	Y	-2.03676	4.67059
chr14:67518020:T:G	0.6632	T	G	0.5307	-0.0044	0.0102	36659	63137	0	0.686	14	67518020	14	67518020	*	rs11621977	K	14	67984737	chr14:67984737	rs11621977	t	g	0.5161	-0.0231	0.0064	0.0002983	67984737	67518020	14	67518020	14	67518020	*	K	-0.431373	-3.60937
chr6:111170916:T:C	0.574	T	C	0.315	0.0062	0.011	36659	63137	0	0.8798	6	111170916	6	111170916	*	rs241768	Y	6	111492119	chr6:111492119	rs241768	t	c	0.2886	-0.0281	0.007	6.184e-05	111492119	111170916	6	111170916	6	111170916	*	Y	0.563636	-4.01429
chr16:64556559:C:T	0.214	T	C	0.2347	-0.0148	0.0119	36659	63137	0.3	0.4379	16	64556559	16	64556559	*	rs74953401	Y	16	64590462	chr16:64590462	rs74953401	t	c	0.2184	-0.0283	0.0077	0.0002596	64590462	64556559	16	64556559	16	64556559	*	Y	-1.2437	-3.67532
chr9:123104493:C:G	0.1946	C	G	0.1461	0.019	0.0147	36659	63137	38.1	0.09515	9	123104493	9	123104493	*	rs9032	S	9	125866772	chr9:125866772	rs9032	c	g	0.1416	-0.0458	0.0092	6.668e-07	125866772	123104493	9	123104493	9	123104493	*	S	1.29252	-4.97826
chr6:32779496:A:T	0.1522	A	T	0.2992	-0.0159	0.0111	36390	62462	0	0.8221	6	32779496	6	32779496	*	rs2857194	W	6	32747273	chr6:32747273	rs2857194	a	t	0.309	-0.0271	0.0069	8.794e-05	32747273	32779496	6	32779496	6	32779496	*	W	-1.43243	-3.92754
chr13:58561342:A:G	0.8966	A	G	0.6798	0.0014	0.0108	36659	63137	0	0.5387	13	58561342	13	58561342	*	rs9569884	R	13	59135476	chr13:59135476	rs9569884	a	g	0.6791	0.0356	0.0069	2.582e-07	59135476	58561342	13	58561342	13	58561342	*	R	0.12963	5.15942
chr3:168488741:A:G	0.1967	A	G	0.9364	-0.027	0.0209	36659	63137	13.1	0.3198	3	168488741	3	168488741	*	rs16852356	R	3	168206529	chr3:168206529	rs16852356	a	g	0.9321	0.0505	0.0128	7.704e-05	168206529	168488741	3	168488741	3	168488741	*	R	-1.29187	3.94531
chr3:129749572:C:T	0.2357	T	C	0.016	-0.0497	0.0419	36227	62057	31.3	0.168	3	129749572	3	129749572	*	rs148614065	Y	3	129468415	chr3:129468415	rs148614065	t	c	0.0177	0.1032	0.0263	8.605e-05	129468415	129749572	3	129749572	3	129749572	*	Y	-1.18616	3.92395
chr15:80061684:A:G	0.1254	A	G	0.3352	-0.0166	0.0108	36659	63137	36.8	0.1046	15	80061684	15	80061684	*	rs12903445	R	15	80354026	chr15:80354026	rs12903445	a	g	0.3275	-0.0286	0.0068	2.641e-05	80354026	80061684	15	80061684	15	80061684	*	R	-1.53704	-4.20588
chr10:43548228:G:A	0.2095	A	G	0.6621	-0.0137	0.0109	36659	63137	0	0.5682	10	43548228	10	43548228	*	rs3006378	R	10	44043676	chr10:44043676	rs3006378	a	g	0.6701	0.0252	0.0068	0.0002132	44043676	43548228	10	43548228	10	43548228	*	R	-1.25688	3.70588
chr14:69249721:C:T	0.155	T	C	0.2597	-0.0164	0.0115	36659	63137	0	0.8977	14	69249721	14	69249721	*	rs12431706	Y	14	69716438	chr14:69716438	rs12431706	t	c	0.2755	0.0295	0.0071	3.422e-05	69716438	69249721	14	69249721	14	69249721	*	Y	-1.42609	4.15493
chr1:219575919:G:A	0.07064	A	G	0.809	-0.0232	0.0129	36659	63137	0	0.5114	1	219575919	1	219575919	*	rs2494192	R	1	219749261	chr1:219749261	rs2494192	a	g	0.8093	-0.045	0.0081	2.382e-08	219749261	219575919	1	219575919	1	219575919	*	R	-1.79845	-5.55556
chr16:53738714:T:A	0.6105	A	T	0.5011	-0.0052	0.0102	36659	63137	49.3	0.03179	16	53738714	16	53738714	*	rs6499641	W	16	53772626	chr16:53772626	rs6499641	a	t	0.5182	0.0299	0.0065	4.105e-06	53772626	53738714	16	53738714	16	53738714	*	W	-0.509804	4.6
chr8:11349817:C:A	0.5042	A	C	0.4647	-0.0068	0.0102	36390	62462	28.8	0.1797	8	11349817	8	11349817	*	rs7838897	M	8	11207326	chr8:11207326	rs7838897	a	c	0.4662	0.0255	0.0065	8.559e-05	11207326	11349817	8	11349817	8	11349817	*	M	-0.666667	3.92308
chr2:43528893:C:T	0.0001039	T	C	0.1004	-0.0653	0.0168	36659	63137	0	0.7686	2	43528893	2	43528893	*	rs7591387	Y	2	43756032	chr2:43756032	rs7591387	t	c	0.1014	-0.1158	0.0108	6.765e-27	43756032	43528893	2	43528893	2	43528893	*	Y	-3.8869	-10.7222
chr10:79173120:C:T	0.2037	T	C	0.2408	0.0151	0.0119	36659	63137	0	0.4516	10	79173120	10	79173120	*	rs10762852	Y	10	80932877	chr10:80932877	rs10762852	t	c	0.2369	0.0478	0.0076	4.004e-10	80932877	79173120	10	79173120	10	79173120	*	Y	1.26891	6.28947
chr11:16995437:G:A	0.2723	A	G	0.0755	0.0217	0.0198	36659	63137	0	0.8543	11	16995437	11	16995437	*	rs61881291	R	11	17016984	chr11:17016984	rs61881291	a	g	0.0797	0.0426	0.0121	0.0004524	17016984	16995437	11	16995437	11	16995437	*	R	1.09596	3.52066
chr2:228329252:G:A	0.7856	A	G	0.5952	-0.0028	0.0104	36659	63137	0	0.777	2	228329252	2	228329252	*	rs13423089	D	2	229193968	chr2:229193968	rs13423089	a	g	0.5909	0.0235	0.0067	0.0004533	229193968	228329252	2	228329252	2	228329252	*	D	-0.269231	3.50746
chr14:100821355:G:T	0.5802	T	G	0.0222	-0.0195	0.0353	36390	62462	6.9	0.3778	14	100821355	14	100821355	*	rs146717556	K	14	101287692	chr14:101287692	rs146717556	t	g	0.0206	0.0811	0.0232	0.0004847	101287692	100821355	14	100821355	14	100821355	*	K	-0.552408	3.49569
chr11:1680825:A:T	0.2385	A	T	0.5778	-0.0121	0.0103	36390	62462	49.2	0.0385	11	1680825	11	1680825	*	rs4752781	W	11	1702055	chr11:1702055	rs4752781	a	t	0.5717	-0.0321	0.0066	1.136e-06	1702055	1680825	11	1680825	11	1680825	*	W	-1.17476	-4.86364
chr11:34916763:T:C	0.1685	T	C	0.8807	-0.0214	0.0155	36659	63137	18.7	0.2657	11	34916763	11	34916763	*	rs1049307	Y	11	34938310	chr11:34938310	rs1049307	t	c	0.8877	-0.0507	0.0101	4.558e-07	34938310	34916763	11	34916763	11	34916763	*	Y	-1.38065	-5.0198
chr7:118533431:T:C	0.7428	T	C	0.4126	0.0034	0.0103	36659	63137	0	0.5039	7	118533431	7	118533431	*	rs6959362	Y	7	118173485	chr7:118173485	rs6959362	t	c	0.3994	-0.0251	0.0065	0.0001104	118173485	118533431	7	118533431	7	118533431	*	Y	0.330097	-3.86154
chr20:33963473:G:A	0.757	A	G	0.6091	-0.0032	0.0104	36659	63137	29.5	0.165	20	33963473	20	33963473	*	rs6141435	R	20	32551279	chr20:32551279	rs6141435	a	g	0.5932	0.0357	0.0065	3.81e-08	32551279	33963473	20	33963473	20	33963473	*	R	-0.307692	5.49231
chr12:41516827:C:T	0.02375	T	C	0.4715	0.0228	0.0101	36659	63137	0	0.5676	12	41516827	12	41516827	*	rs2710264	Y	12	41910629	chr12:41910629	rs2710264	t	c	0.4841	0.0235	0.0064	0.0002337	41910629	41516827	12	41516827	12	41516827	*	Y	2.25743	3.67188
chr3:115351062:T:G	0.1902	T	G	0.8834	-0.0205	0.0156	36659	63137	29.4	0.1658	3	115351062	3	115351062	*	rs6776186	K	3	115069909	chr3:115069909	rs6776186	t	g	0.8898	-0.044	0.0102	1.475e-05	115069909	115351062	3	115351062	3	115351062	*	K	-1.3141	-4.31373
chr14:61118031:A:G	0.9799	A	G	0.3062	-0.0003	0.0111	36659	63137	24.8	0.2075	14	61118031	14	61118031	*	rs2149299	R	14	61584749	chr14:61584749	rs2149299	a	g	0.3014	0.0288	0.007	4.035e-05	61584749	61118031	14	61118031	14	61118031	*	R	-0.027027	4.11429
chr7:51081662:A:G	0.4303	A	G	0.8995	-0.0134	0.0169	36659	63137	10.9	0.3401	7	51081662	7	51081662	*	rs76886867	R	7	51149359	chr7:51149359	rs76886867	a	g	0.8905	0.0392	0.0104	0.0001557	51149359	51081662	7	51081662	7	51081662	*	R	-0.792899	3.76923
chr17:46004096:T:C	4.662e-08	T	C	0.7706	0.0667	0.0122	36659	63137	54.2	0.01587	17	46004096	17	46004096	*	rs62064664	Y	17	44081462	chr17:44081462	rs62064664	t	c	0.788	-0.0204	0.008	0.01036	44081462	46004096	17	46004096	17	46004096	*	Y	5.46721	-2.55
chr6:51331366:A:G	0.004829	A	G	0.9762	-0.0928	0.0329	36659	63137	0	0.4581	6	51331366	6	51331366	*	rs16881365	R	6	51196164	chr6:51196164	rs16881365	a	g	0.9754	-0.0827	0.0208	7.213e-05	51196164	51331366	6	51331366	6	51331366	*	R	-2.82067	-3.97596
chr1:26103956:T:C	0.7409	T	C	0.8195	0.0043	0.0131	36659	63137	25.8	0.1978	1	26103956	1	26103956	*	rs2783640	Y	1	26430447	chr1:26430447	rs2783640	t	c	0.8288	0.0398	0.0085	2.694e-06	26430447	26103956	1	26103956	1	26103956	*	Y	0.328244	4.68235
chr2:645372:T:G	0.1485	T	G	0.1808	0.019	0.0131	36659	63137	0	0.4413	2	645372	2	645372	*	rs7567710	K	2	645372	chr2:645372	rs7567710	t	g	0.1714	-0.0492	0.0085	6.581e-09	645372	645372	2	645372	2	645372	*	K	1.45038	-5.78824
chr17:37684274:A:T	0.277	A	T	0.8201	-0.0161	0.0148	36390	62462	0	0.4916	17	37684274	17	37684274	*	rs739753	W	17	36044277	chr17:36044277	rs739753	a	t	0.83	0.043	0.0092	3.058e-06	36044277	37684274	17	37684274	17	37684274	*	W	-1.08784	4.67391
chr2:42781055:C:T	0.06579	T	C	0.3116	0.0201	0.0109	36659	63137	58.1	0.007936	2	42781055	2	42781055	*	rs4953659	Y	2	43008195	chr2:43008195	rs4953659	t	c	0.3196	0.0241	0.0069	0.0004875	43008195	42781055	2	42781055	2	42781055	*	Y	1.84404	3.49275
chr13:61055485:A:G	0.8443	A	G	0.9763	0.0066	0.0334	36659	63137	0	0.6108	13	61055485	13	61055485	*	rs80288765	R	13	61629619	chr13:61629619	rs80288765	a	g	0.9791	-0.0998	0.0226	1.02e-05	61629619	61055485	13	61055485	13	61055485	*	R	0.197605	-4.41593
chr14:69190206:T:C	0.4238	T	C	0.6921	0.0088	0.011	36659	63137	0	0.6183	14	69190206	14	69190206	*	rs61980267	Y	14	69656923	chr14:69656923	rs61980267	t	c	0.6765	-0.0292	0.0068	1.782e-05	69656923	69190206	14	69190206	14	69190206	*	Y	0.8	-4.29412
chr5:73098908:A:G	0.2406	A	G	0.3275	-0.0127	0.0108	36659	63137	0	0.6614	5	73098908	5	73098908	*	rs7709974	R	5	72394735	chr5:72394735	rs7709974	a	g	0.3328	0.0238	0.0068	0.0004704	72394735	73098908	5	73098908	5	73098908	*	R	-1.17593	3.5
chr15:94723581:A:C	0.9078	A	C	0.3629	-0.0012	0.0104	36659	63137	41.8	0.0706	15	94723581	15	94723581	*	rs8036171	M	15	95266810	chr15:95266810	rs8036171	a	c	0.3672	0.0258	0.0068	0.0001501	95266810	94723581	15	94723581	15	94723581	*	M	-0.115385	3.79412
chr14:89058611:G:A	0.8412	A	G	0.0412	0.0053	0.0265	36294	57031	0	0.8264	14	89058611	14	89058611	*	rs35390868	R	14	89524955	chr14:89524955	rs35390868	a	g	0.0417	0.0692	0.0168	3.616e-05	89524955	89058611	14	89058611	14	89058611	*	R	0.2	4.11905
chr8:84513362:C:G	0.444	C	G	0.0744	0.0162	0.0212	36659	63137	0	0.5348	8	84513362	8	84513362	*	rs711044	S	8	85425597	chr8:85425597	rs711044	c	g	0.0567	-0.0507	0.0139	0.0002718	85425597	84513362	8	84513362	8	84513362	*	S	0.764151	-3.64748
chr5:12968703:C:T	0.6614	T	C	0.6374	-0.0047	0.0107	36659	63137	6.1	0.3856	5	12968703	5	12968703	*	rs1438279	Y	5	12968815	chr5:12968815	rs1438279	t	c	0.631	0.0257	0.0067	0.0001254	12968815	12968703	5	12968703	5	12968703	*	Y	-0.439252	3.83582
chr1:11284572:T:C	0.9039	T	C	0.7096	0.0014	0.0115	36659	63137	0	0.5116	1	11284572	1	11284572	*	rs2788543	Y	1	11344629	chr1:11344629	rs2788543	t	c	0.7116	0.0276	0.0072	0.0001333	11344629	11284572	1	11284572	1	11284572	*	Y	0.121739	3.83333
chr17:48917484:G:C	0.4724	C	G	0.5309	-0.0073	0.0101	36659	63137	0	0.9789	17	48917484	17	48917484	*	rs12453374	S	17	46994846	chr17:46994846	rs12453374	c	g	0.5315	0.0457	0.0064	8.347e-13	46994846	48917484	17	48917484	17	48917484	*	S	-0.722772	7.14062
chr3:72863727:A:C	0.4268	A	C	0.7197	-0.009	0.0114	36659	63137	0	0.7457	3	72863727	3	72863727	*	rs7356055	M	3	72912878	chr3:72912878	rs7356055	a	c	0.709	-0.0268	0.007	0.0001333	72912878	72863727	3	72863727	3	72863727	*	M	-0.789474	-3.82857
chr8:94826315:T:G	0.09154	T	G	0.8164	0.0219	0.013	36659	63137	23.9	0.2155	8	94826315	8	94826315	*	rs112956884	K	8	95838543	chr8:95838543	rs112956884	t	g	0.8047	-0.0321	0.0081	6.845e-05	95838543	94826315	8	94826315	8	94826315	*	K	1.68462	-3.96296
chr7:70333248:T:C	0.515	T	C	0.7561	-0.0077	0.0118	36659	63137	27.6	0.182	7	70333248	7	70333248	*	rs10280135	Y	7	69798234	chr7:69798234	rs77926660	t	c	0.7545	-0.03	0.0074	5.447e-05	69798234	70333248	7	70333248	7	70333248	*	Y	-0.652542	-4.05405
chr1:109518270:A:G	0.2702	A	G	0.7545	-0.0129	0.0117	36659	63137	0	0.8473	1	109518270	1	109518270	*	rs6698913	R	1	110060892	chr1:110060892	rs6698913	a	g	0.7564	0.0274	0.0074	0.000228	110060892	109518270	1	109518270	1	109518270	*	R	-1.10256	3.7027
chr22:32114241:A:T	0.3408	A	T	0.9358	0.0201	0.021	36659	63137	18.1	0.2713	22	32114241	22	32114241	*	rs115866486	W	22	32510228	chr22:32510228	rs115866486	a	t	0.9165	0.0594	0.0118	5.152e-07	32510228	32114241	22	32114241	22	32114241	*	W	0.957143	5.0339
chr3:58335191:T:C	0.3199	T	C	0.7417	0.0117	0.0117	36659	63137	63.1	0.002502	3	58335191	3	58335191	*	rs67471622	Y	3	58320918	chr3:58320918	rs67471622	t	c	0.7447	-0.0259	0.0073	0.0004096	58320918	58335191	3	58335191	3	58335191	*	Y	1	-3.54795
chr17:47992887:C:A	0.407	A	C	0.7441	0.0096	0.0115	36659	63137	24.2	0.2133	17	47992887	17	47992887	*	rs1476578	M	17	46070253	chr17:46070253	rs1476578	a	c	0.7409	-0.0277	0.0073	0.0001572	46070253	47992887	17	47992887	17	47992887	*	M	0.834783	-3.79452
chr20:52567067:C:T	0.9008	T	C	0.6899	0.0014	0.011	36659	63137	0	0.4761	20	52567067	20	52567067	*	rs4811368	Y	20	51183606	chr20:51183606	rs4811368	t	c	0.6972	0.0258	0.0069	0.0001888	51183606	52567067	20	52567067	20	52567067	*	Y	0.127273	3.73913
chr5:102977979:C:T	0.7708	T	C	0.3075	0.0032	0.0109	36659	63137	29.4	0.1655	5	102977979	5	102977979	*	rs62362523	Y	5	102313683	chr5:102313683	rs62362523	t	c	0.3156	0.0429	0.0068	2.908e-10	102313683	102977979	5	102977979	5	102977979	*	Y	0.293578	6.30882
chr6:153127172:G:A	0.2744	A	G	0.3033	-0.012	0.011	36659	63137	0	0.7111	6	153127172	6	153127172	*	rs6932847	R	6	153448307	chr6:153448307	rs6932847	a	g	0.3151	0.0349	0.0069	4.409e-07	153448307	153127172	6	153127172	6	153127172	*	R	-1.09091	5.05797
chr8:9789399:C:T	0.05515	T	C	0.2807	-0.0216	0.0113	36390	62462	0	0.5241	8	9789399	8	9789399	*	rs6601363	Y	8	9646909	chr8:9646909	rs6601363	t	c	0.2922	0.0401	0.0071	1.779e-08	9646909	9789399	8	9789399	8	9789399	*	Y	-1.9115	5.64789
chr20:38213354:T:C	0.3093	T	C	0.5398	-0.0103	0.0102	36659	63137	0	0.4821	20	38213354	20	38213354	*	rs1534967	Y	20	36841756	chr20:36841756	rs1534967	t	c	0.5293	0.0246	0.0064	0.0001173	36841756	38213354	20	38213354	20	38213354	*	Y	-1.0098	3.84375
chr13:77410051:G:A	0.7194	A	G	0.3253	-0.0039	0.0108	36659	63137	9	0.3581	13	77410051	13	77410051	*	rs1969956	R	13	77984186	chr13:77984186	rs1969956	a	g	0.3293	0.0263	0.0068	0.0001113	77984186	77410051	13	77410051	13	77410051	*	R	-0.361111	3.86765
chr1:158886037:G:A	0.761	A	G	0.0047	0.0235	0.0772	35451	58886	0	0.6175	1	158886037	1	158886037	*	rs149364870	R	1	158855827	chr1:158855827	rs149364870	a	g	0.004	0.2373	0.0537	9.963e-06	158855827	158886037	1	158886037	1	158886037	*	R	0.304404	4.41899
chr11:50396700:C:T	0.0014	T	C	0.0863	0.0584	0.0183	36659	63137	26.8	0.1886	11	50396700	11	50396700	*	rs11534601	Y	11	50355871	chr11:50355871	rs11534601	t	c	0.0902	0.0503	0.0113	8.658e-06	50355871	50396700	11	50396700	11	50396700	*	Y	3.19126	4.45133
chr6:33995724:A:G	0.4635	A	G	0.3482	-0.0084	0.0115	36390	62462	27	0.1956	6	33995724	6	33995724	*	rs2451370	R	6	33963501	chr6:33963501	rs2451370	a	g	0.3373	-0.0266	0.0075	0.0004179	33963501	33995724	6	33995724	6	33995724	*	R	-0.730435	-3.54667
chr19:14461537:G:A	0.125	A	G	0.1211	0.0241	0.0157	36390	62462	0	0.8477	19	14461537	19	14461537	*	rs55794308	R	19	14572349	chr19:14572349	rs55794308	a	g	0.1202	-0.0359	0.0101	0.0003548	14572349	14461537	19	14461537	19	14461537	*	R	1.53503	-3.55446
chr16:89525645:G:A	0.7265	A	G	0.1893	0.0045	0.0129	36659	63137	0	0.816	16	89525645	16	89525645	*	rs11643271	R	16	89592053	chr16:89592053	rs11643271	a	g	0.1908	0.0358	0.0082	1.167e-05	89592053	89525645	16	89525645	16	89525645	*	R	0.348837	4.36585
chr16:53508155:G:C	0.7741	C	G	0.105	-0.0049	0.017	36659	63137	34.7	0.1211	16	53508155	16	53508155	*	rs62048547	V	16	53542067	chr16:53542067	rs62048547	c	g	0.1044	-0.0456	0.0108	2.354e-05	53542067	53508155	16	53508155	16	53508155	*	V	-0.288235	-4.22222
chr3:115485655:C:G	0.1243	C	G	0.9778	-0.0545	0.0355	36390	62462	6.9	0.3779	3	115485655	3	115485655	*	rs56108752	S	3	115204502	chr3:115204502	rs56108752	c	g	0.9745	-0.0727	0.0205	0.0003962	115204502	115485655	3	115485655	3	115485655	*	S	-1.53521	-3.54634
chr3:152663503:A:T	0.6413	A	T	0.3019	-0.0051	0.011	36659	63137	18.5	0.2675	3	152663503	3	152663503	*	rs1400606	W	3	152381292	chr3:152381292	rs1400606	a	t	0.2961	0.0347	0.0069	5.128e-07	152381292	152663503	3	152663503	3	152663503	*	W	-0.463636	5.02899
chr17:46187577:T:C	3.189e-08	T	C	0.772	0.0679	0.0123	36659	63137	55.4	0.01304	17	46187577	17	46187577	*	rs2696708	Y	17	44264943	chr17:44264943	rs566214080	t	c	0.7884	-0.02	0.008	0.01196	44264943	46187577	17	46187577	17	46187577	*	Y	5.52033	-2.5
chr20:43591191:G:A	0.01795	A	G	0.7622	0.0297	0.0125	36659	63137	0	0.9172	20	43591191	20	43591191	*	rs3752562	R	20	42219831	chr20:42219831	rs3752562	a	g	0.7761	0.0396	0.0076	2.207e-07	42219831	43591191	20	43591191	20	43591191	*	R	2.376	5.21053
chr11:61429516:T:G	0.5254	T	G	0.1622	0.009	0.0142	36659	63137	0	0.6679	11	61429516	11	61429516	*	rs2277285	K	11	61196988	chr11:61196988	rs2277285	t	g	0.1386	0.0331	0.0093	0.0003822	61196988	61429516	11	61429516	11	61429516	*	K	0.633803	3.55914
chr2:67671841:G:T	0.1622	T	G	0.5008	-0.0142	0.0101	36659	63137	0	0.6511	2	67671841	2	67671841	*	rs56209192	K	2	67898973	chr2:67898973	rs56209192	t	g	0.5142	-0.0254	0.0064	6.981e-05	67898973	67671841	2	67671841	2	67671841	*	K	-1.40594	-3.96875
chr11:34879768:C:T	0.1595	T	C	0.0855	0.0253	0.018	36659	63137	8.1	0.3666	11	34879768	11	34879768	*	rs117861180	Y	11	34901315	chr11:34901315	rs117861180	t	c	0.0851	0.0552	0.0113	1.052e-06	34901315	34879768	11	34879768	11	34879768	*	Y	1.40556	4.88496
chr15:77106597:C:T	0.5631	T	C	0.1533	0.0082	0.0142	36659	63137	0	0.6499	15	77106597	15	77106597	*	rs11630804	Y	15	77398939	chr15:77398939	rs11630804	t	c	0.1456	0.0535	0.0091	4.274e-09	77398939	77106597	15	77106597	15	77106597	*	Y	0.577465	5.87912
chr4:6263524:C:T	0.0787	T	C	0.5598	0.0184	0.0105	36659	63137	24.4	0.2111	4	6263524	4	6263524	*	rs11726771	Y	4	6265251	chr4:6265251	rs11726771	t	c	0.5711	0.0761	0.0066	8.601e-31	6265251	6263524	4	6263524	4	6263524	*	Y	1.75238	11.5303
chr3:23563772:A:G	0.2038	A	G	0.9155	-0.0232	0.0182	36659	63137	42.3	0.06756	3	23563772	3	23563772	*	rs13085173	R	3	23605263	chr3:23605263	rs13085173	a	g	0.9059	0.0572	0.011	1.961e-07	23605263	23563772	3	23563772	3	23563772	*	R	-1.27473	5.2
chr16:77200795:G:A	0.3897	A	G	0.1426	-0.0125	0.0145	36659	63137	0	0.6141	16	77200795	16	77200795	*	rs72798546	R	16	77234692	chr16:77234692	rs72798546	a	g	0.1312	0.0392	0.0095	3.885e-05	77234692	77200795	16	77200795	16	77200795	*	R	-0.862069	4.12632
chr17:21365271:C:T	0.6262	T	C	0.4964	0.0051	0.0106	36390	62462	30.7	0.1629	17	21365271	17	21365271	*	rs8078135	Y	17	21268583	chr17:21268583	rs8078135	t	c	0.4982	-0.0235	0.0065	0.0002945	21268583	21365271	17	21365271	17	21365271	*	Y	0.481132	-3.61538
chr1:76291976:T:C	0.7764	T	C	0.5392	0.0029	0.0102	36659	63137	0	0.502	1	76291976	1	76291976	*	rs12127441	Y	1	76757661	chr1:76757661	rs12127441	t	c	0.5345	0.0223	0.0064	0.0004802	76757661	76291976	1	76291976	1	76291976	*	Y	0.284314	3.48438
chr2:43534513:C:T	8.347e-05	T	C	0.1005	-0.0662	0.0168	36659	63137	0	0.7805	2	43534513	2	43534513	*	rs77852659	Y	2	43761652	chr2:43761652	rs77852659	t	c	0.1015	-0.1161	0.0108	5.003e-27	43761652	43534513	2	43534513	2	43534513	*	Y	-3.94048	-10.75
chr15:62105035:G:A	0.9516	A	G	0.2287	-0.0007	0.0119	36659	63137	15.6	0.295	15	62105035	15	62105035	*	rs1370176	R	15	62397234	chr15:62397234	rs1370176	a	g	0.2377	-0.0311	0.0075	3.7e-05	62397234	62105035	15	62105035	15	62105035	*	R	-0.0588235	-4.14667
chr12:21663629:C:A	0.4678	A	C	0.2616	-0.0084	0.0116	36659	63137	0	0.5953	12	21663629	12	21663629	*	rs7303185	H	12	21816563	chr12:21816563	rs7303185	a	c	0.2723	-0.0318	0.0072	1.074e-05	21816563	21663629	12	21663629	12	21663629	*	H	-0.724138	-4.41667
chr6:31235793:A:G	0.1835	A	G	0.5514	-0.0135	0.0101	36390	62462	28.6	0.1812	6	31235793	6	31235793	*	rs3132513	R	6	31203570	chr6:31203570	rs3132513	a	g	0.5636	-0.0253	0.0065	9.724e-05	31203570	31235793	6	31235793	6	31235793	*	R	-1.33663	-3.89231
chr6:126577514:A:G	0.7518	A	G	0.4978	0.0032	0.0101	36659	63137	0	0.4732	6	126577514	6	126577514	*	rs3861456	R	6	126898660	chr6:126898660	rs3861456	a	g	0.5093	-0.0485	0.0064	3.108e-14	126898660	126577514	6	126577514	6	126577514	*	R	0.316832	-7.57812
chr11:14388837:A:G	0.8166	A	G	0.8988	0.0039	0.0167	36659	63137	48.2	0.03646	11	14388837	11	14388837	*	rs7125877	R	11	14410383	chr11:14410383	rs7125877	a	g	0.8999	-0.0507	0.0107	2.061e-06	14410383	14388837	11	14388837	11	14388837	*	R	0.233533	-4.73832
chr5:103003406:G:A	0.5124	A	G	0.3027	0.0072	0.011	36659	63137	25.8	0.1978	5	103003406	5	103003406	*	rs13340364	R	5	102339110	chr5:102339110	rs13340364	a	g	0.3117	0.0432	0.0069	4.066e-10	102339110	103003406	5	103003406	5	103003406	*	R	0.654545	6.26087
chr8:8310700:G:A	0.09922	A	G	0.3934	0.017	0.0103	36390	62462	0	0.5366	8	8310700	8	8310700	*	rs6992091	D	8	8168222	chr8:8168222	rs6992091	a	g	0.4078	-0.0263	0.0066	6.688e-05	8168222	8310700	8	8310700	8	8310700	*	D	1.65049	-3.98485
chr16:73066409:C:T	0.3299	T	C	0.66	-0.0106	0.0109	36659	63137	0	0.6383	16	73066409	16	73066409	*	rs6416749	Y	16	73100308	chr16:73100308	rs6416749	t	c	0.6761	-0.0284	0.0072	8.456e-05	73100308	73066409	16	73066409	16	73066409	*	Y	-0.972477	-3.94444
chr16:911485:T:C	0.09155	T	C	0.8247	0.0225	0.0133	36659	63137	37.3	0.1009	16	911485	16	911485	*	rs28406192	Y	16	961485	chr16:961485	rs28406192	t	c	0.8224	-0.0328	0.0085	0.0001099	961485	911485	16	911485	16	911485	*	Y	1.69173	-3.85882
chr17:17669873:C:G	0.6519	C	G	0.4832	-0.0045	0.0101	36659	63137	0	0.5806	17	17669873	17	17669873	*	rs9904468	S	17	17573187	chr17:17573187	rs9904468	c	g	0.4835	0.0262	0.0064	4.093e-05	17573187	17669873	17	17669873	17	17669873	*	S	-0.445545	4.09375
chr8:20029651:AT:A	0.907	A	AT	0.0007	0.0368	0.3151	26798	28624	20.4	0.2622	8	20029651	8	20029651	*	rs75469215	W	8	19887162	chr8:19887162	rs75469215	a	t	0.899	0.0604	0.011	3.929e-08	19887162	20029651	8	20029651	8	20029651	*	W	0.116788	5.49091
chr8:20029651:A:T	0.9171	A	T	0.8884	-0.0017	0.016	36659	63137	1.3	0.4292	8	20029651	8	20029651	*	rs75469215	W	8	19887162	chr8:19887162	rs75469215	a	t	0.899	0.0604	0.011	3.929e-08	19887162	20029651	8	20029651	8	20029651	*	W	-0.10625	5.49091
chr12:41422685:C:T	0.1332	T	C	0.4635	0.0152	0.0101	36659	63137	0	0.5202	12	41422685	12	41422685	*	rs10748304	Y	12	41816487	chr12:41816487	rs10748304	t	c	0.4788	0.0257	0.0064	5.724e-05	41816487	41422685	12	41422685	12	41422685	*	Y	1.50495	4.01562
chr6:31651376:T:C	0.01399	T	C	0.9694	0.0812	0.0331	36390	62462	10.6	0.3448	6	31651376	6	31651376	*	rs138039007	Y	6	31619153	chr6:31619153	rs138039007	t	c	0.9667	-0.0807	0.0192	2.534e-05	31619153	31651376	6	31651376	6	31651376	*	Y	2.45317	-4.20312
chr6:31651376:TAA:T	0.7689	T	TAA	0.0003	0.1328	0.4517	20301	21839	0	1	6	31651376	6	31651376	*	rs138039007	Y	6	31619153	chr6:31619153	rs138039007	t	c	0.9667	-0.0807	0.0192	2.534e-05	31619153	31651376	6	31651376	6	31651376	*	Y	0.294	-4.20312
chr5:103003518:T:A	0.4824	A	T	0.3026	0.0077	0.011	36659	63137	26	0.1963	5	103003518	5	103003518	*	rs13340345	W	5	102339222	chr5:102339222	rs13340345	a	t	0.3116	0.0433	0.0069	3.705e-10	102339222	103003518	5	103003518	5	103003518	*	W	0.7	6.27536
chr12:27799700:C:T	0.02893	T	C	0.3961	-0.0228	0.0104	36659	63137	0	0.7592	12	27799700	12	27799700	*	rs17224065	Y	12	27952633	chr12:27952633	rs17224065	t	c	0.4173	0.0327	0.0066	7.146e-07	27952633	27799700	12	27799700	12	27799700	*	Y	-2.19231	4.95455
chr16:75344516:T:C	0.07313	T	C	0.813	0.0232	0.013	36659	63137	0	0.9059	16	75344516	16	75344516	*	rs9972714	Y	16	75378414	chr16:75378414	rs9972714	t	c	0.8071	-0.0326	0.0081	5.263e-05	75378414	75344516	16	75344516	16	75344516	*	Y	1.78462	-4.02469
chr6:10504292:T:A	0.4949	A	T	0.0427	-0.0171	0.0251	36659	63137	43.7	0.05922	6	10504292	6	10504292	*	rs72819800	W	6	10504525	chr6:10504525	rs72819800	a	t	0.0401	0.0583	0.0163	0.0003579	10504525	10504292	6	10504292	6	10504292	*	W	-0.681275	3.57669
chr7:157137856:G:C	0.9782	C	G	0.3376	0.0003	0.0108	36659	63137	9	0.3584	7	157137856	7	157137856	*	rs6459733	S	7	156930550	chr7:156930550	rs6459733	c	g	0.3263	-0.0589	0.0068	4.948e-18	156930550	157137856	7	157137856	7	157137856	*	S	0.0277778	-8.66176
chr6:31195329:C:G	0.3117	C	G	0.5484	0.0102	0.0101	36390	62462	0	0.9102	6	31195329	6	31195329	*	rs7743722	V	6	31163106	chr6:31163106	rs7743722	c	g	0.5856	-0.0253	0.0065	9.724e-05	31163106	31195329	6	31195329	6	31195329	*	V	1.0099	-3.89231
chr10:68577833:T:G	0.9113	T	G	0.4259	0.0011	0.0102	36659	63137	0	0.7632	10	68577833	10	68577833	*	rs12254515	K	10	70337590	chr10:70337590	rs12254515	t	g	0.435	0.0262	0.0064	4.093e-05	70337590	68577833	10	68577833	10	68577833	*	K	0.107843	4.09375
chr19:12993213:G:A	0.2365	A	G	0.1158	0.019	0.0161	36390	62462	0	0.8419	19	12993213	19	12993213	*	rs10422323	R	19	13104027	chr19:13104027	rs10422323	a	g	0.131	-0.0474	0.0097	1.128e-06	13104027	12993213	19	12993213	19	12993213	*	R	1.18012	-4.8866
chr2:651030:T:G	0.1577	T	G	0.8231	-0.0186	0.0131	36659	63137	1.7	0.4257	2	651030	2	651030	*	rs2867109	K	2	651030	chr2:651030	rs2867109	t	g	0.8285	0.0496	0.0085	4.962e-09	651030	651030	2	651030	2	651030	*	K	-1.41985	5.83529
chr14:42642309:A:G	0.07629	A	G	0.9437	0.0395	0.0223	36659	63137	33.6	0.1296	14	42642309	14	42642309	*	rs67446281	R	14	43111512	chr14:43111512	rs67446281	a	g	0.9392	0.0589	0.0136	1.51e-05	43111512	42642309	14	42642309	14	42642309	*	R	1.7713	4.33088
chr11:103163185:A:T	0.5074	A	T	0.2651	-0.0076	0.0115	36659	63137	23.2	0.2229	11	103163185	11	103163185	*	rs657936	W	11	103033914	chr11:103033914	rs657936	a	t	0.2621	-0.0293	0.0072	4.999e-05	103033914	103163185	11	103163185	11	103163185	*	W	-0.66087	-4.06944
chr6:160314636:G:T	0.2628	T	G	0.5416	0.0113	0.0101	36659	63137	0	0.4689	6	160314636	6	160314636	*	rs387920	K	6	160735668	chr6:160735668	rs387920	t	g	0.5249	-0.0289	0.0064	6.042e-06	160735668	160314636	6	160314636	6	160314636	*	K	1.11881	-4.51562
chr16:75214798:A:G	0.4042	A	G	0.7012	-0.0092	0.011	36659	63137	0	0.896	16	75214798	16	75214798	*	rs9928561	R	16	75248696	chr16:75248696	rs9928561	a	g	0.7155	0.037	0.0071	2.027e-07	75248696	75214798	16	75214798	16	75214798	*	R	-0.836364	5.21127
chr12:118058731:T:C	0.8383	T	C	0.8318	-0.0028	0.0138	36659	63137	0	0.6498	12	118058731	12	118058731	*	rs12579444	Y	12	118496536	chr12:118496536	rs12579444	t	c	0.8334	0.0364	0.0087	2.807e-05	118496536	118058731	12	118058731	12	118058731	*	Y	-0.202899	4.18391
chr2:233337724:T:C	0.07033	T	C	0.4464	0.0184	0.0102	36390	62462	27.1	0.1941	2	233337724	2	233337724	*	rs880115	Y	2	234246370	chr2:234246370	rs880115	t	c	0.4499	0.025	0.0064	9.067e-05	234246370	233337724	2	233337724	2	233337724	*	Y	1.80392	3.90625
chr17:31314917:C:A	0.4687	A	C	0.6151	-0.0076	0.0105	36659	63137	28.9	0.17	17	31314917	17	31314917	*	rs7503922	M	17	29641935	chr17:29641935	rs7503922	a	c	0.6128	-0.0304	0.0065	2.827e-06	29641935	31314917	17	31314917	17	31314917	*	M	-0.72381	-4.67692
chr3:70491041:A:G	0.67	A	G	0.7967	0.0053	0.0125	36659	63137	0	0.4529	3	70491041	3	70491041	*	rs73837030	R	3	70540192	chr3:70540192	rs73837030	a	g	0.7922	-0.031	0.0079	7.891e-05	70540192	70491041	3	70491041	3	70491041	*	R	0.424	-3.92405
chr6:32066167:A:G	0.1911	A	G	0.1255	0.0199	0.0153	36390	62462	25.8	0.2062	6	32066167	6	32066167	*	rs3117189	R	6	32033944	chr6:32033944	rs3117189	a	g	0.1537	-0.0698	0.009	9.063e-15	32033944	32066167	6	32066167	6	32066167	*	R	1.30065	-7.75556
chr17:48784752:C:T	0.613	T	C	0.2717	0.0057	0.0114	36659	63137	0	0.561	17	48784752	17	48784752	*	rs10468517	Y	17	46862114	chr17:46862114	rs10468517	t	c	0.2744	-0.0427	0.0071	2.005e-09	46862114	48784752	17	48784752	17	48784752	*	Y	0.5	-6.01408
chr6:50963715:G:C	0.1701	C	G	0.3839	0.0142	0.0104	36659	63137	29.8	0.1621	6	50963715	6	50963715	*	rs7768200	S	6	50931428	chr6:50931428	rs7768200	c	g	0.3958	0.023	0.0066	0.0004888	50931428	50963715	6	50963715	6	50963715	*	S	1.36538	3.48485
chr8:128615271:T:G	0.7226	T	G	0.6859	-0.0039	0.0109	36659	63137	38.7	0.09067	8	128615271	8	128615271	*	rs59573453	K	8	129627517	chr8:129627517	rs59573453	t	g	0.6924	-0.0262	0.0069	0.0001498	129627517	128615271	8	128615271	8	128615271	*	K	-0.357798	-3.7971
chr1:26263631:A:G	0.9531	A	G	0.8865	0.001	0.0165	36659	63137	31.7	0.1461	1	26263631	1	26263631	*	rs61777792	D	1	26590122	chr1:26590122	rs61777792	a	g	0.8944	0.041	0.0108	0.0001436	26590122	26263631	1	26263631	1	26263631	*	D	0.0606061	3.7963
chr1:171539875:T:C	0.6678	T	C	0.8248	0.0057	0.0133	36659	63137	0	0.4583	1	171539875	1	171539875	*	rs12734261	Y	1	171509014	chr1:171509014	rs12734261	t	c	0.8347	0.0356	0.0086	3.376e-05	171509014	171539875	1	171539875	1	171539875	*	Y	0.428571	4.13953
chr2:226242319:A:G	0.602	A	G	0.3701	-0.0054	0.0104	36659	63137	14.6	0.3047	2	226242319	2	226242319	*	rs2972136	R	2	227107035	chr2:227107035	rs2972136	a	g	0.3616	-0.0926	0.0069	6.032e-41	227107035	226242319	2	226242319	2	226242319	*	R	-0.519231	-13.4203
chr5:263031:C:T	0.6881	T	C	0.1367	0.006	0.0149	36659	63137	45.5	0.04962	5	263031	5	263031	*	rs28620054	Y	5	263146	chr5:263146	rs28620054	t	c	0.129	0.0339	0.0095	0.0003737	263146	263031	5	263031	5	263031	*	Y	0.402685	3.56842
chr17:34354602:C:T	0.9751	T	C	0.0026	0.0044	0.1422	26798	28624	0	0.6019	17	34354602	17	34354602	*	rs114853705	Y	17	32681621	chr17:32681621	rs114853705	t	c	0.0013	0.5122	0.1387	0.0002225	32681621	34354602	17	34354602	17	34354602	*	Y	0.0309423	3.69286
chr5:75319196:C:T	0.2831	T	C	0.3526	0.0113	0.0105	36659	63137	32.7	0.1374	5	75319196	5	75319196	*	rs17671591	Y	5	74615021	chr5:74615021	rs17671591	t	c	0.3458	-0.0246	0.0067	0.0002415	74615021	75319196	5	75319196	5	75319196	*	Y	1.07619	-3.67164
chr2:43566083:G:C	0.03905	C	G	0.308	-0.0225	0.0109	36659	63137	0	0.5668	2	43566083	2	43566083	*	rs1873558	S	2	43793222	chr2:43793222	rs1873558	c	g	0.3001	-0.04	0.0069	7.105e-09	43793222	43566083	2	43566083	2	43566083	*	S	-2.06422	-5.7971
chr20:339622:T:G	0.3212	T	G	0.9682	-0.0295	0.0297	36294	57031	0	0.4651	20	339622	20	339622	*	rs6051162	K	20	320266	chr20:320266	rs6051162	t	g	0.9701	-0.0677	0.0191	0.0003813	320266	339622	20	339622	20	339622	*	K	-0.993266	-3.5445
chr5:253837:A:G	0.7055	A	G	0.8632	-0.0056	0.0149	36659	63137	45	0.05189	5	253837	5	253837	*	rs9687898	R	5	253952	chr5:253952	rs9687898	a	g	0.8711	-0.0338	0.0095	0.000389	253952	253837	5	253837	5	253837	*	R	-0.375839	-3.55789
chr12:121016510:C:A	0.1948	A	C	0.3186	-0.014	0.0108	36659	63137	25.1	0.2046	12	121016510	12	121016510	*	rs2258287	N	12	121454313	chr12:121454313	rs2258287	a	c	0.3201	0.0397	0.0068	5.431e-09	121454313	121016510	12	121016510	12	121016510	*	N	-1.2963	5.83824
chr5:56514622:G:A	0.9345	A	G	0.1518	-0.0012	0.0141	36659	63137	0	0.839	5	56514622	5	56514622	*	rs245142	R	5	55810449	chr5:55810449	rs245142	a	g	0.1525	-0.0541	0.0088	7.689e-10	55810449	56514622	5	56514622	5	56514622	*	R	-0.0851064	-6.14773
chr16:247511:C:A	0.446	A	C	0.2198	-0.0094	0.0123	36659	63137	26.4	0.1925	16	247511	16	247511	*	rs2947788	M	16	297510	chr16:297510	rs2947788	a	c	0.2119	-0.0494	0.0082	1.458e-09	297510	247511	16	247511	16	247511	*	M	-0.764228	-6.02439
chr17:730327:G:A	0.9123	A	G	0.1638	-0.0015	0.0137	36659	63137	20.8	0.2452	17	730327	17	730327	*	rs12945978	R	17	633567	chr17:633567	rs12945978	a	g	0.1693	0.03	0.0086	0.0004754	633567	730327	17	730327	17	730327	*	R	-0.109489	3.48837
chr8:20011377:T:C	0.1418	T	C	0.7285	-0.0166	0.0113	36659	63137	0	0.4489	8	20011377	8	20011377	*	rs1441755	Y	8	19868888	chr8:19868888	rs1441755	t	c	0.7335	0.0283	0.0072	8.957e-05	19868888	20011377	8	20011377	8	20011377	*	Y	-1.46903	3.93056
chr20:43614060:C:T	0.3849	T	C	0.784	0.0112	0.0129	36659	63137	0	0.9445	20	43614060	20	43614060	*	rs4473450	Y	20	42242700	chr20:42242700	rs4473450	t	c	0.7945	0.0341	0.008	1.825e-05	42242700	43614060	20	43614060	20	43614060	*	Y	0.868217	4.2625
chr8:117207774:C:G	0.3351	C	G	0.1562	-0.0138	0.0143	36659	63137	0	0.555	8	117207774	8	117207774	*	rs2466313	S	8	118220013	chr8:118220013	rs2466313	c	g	0.1356	0.0426	0.0093	4.841e-06	118220013	117207774	8	117207774	8	117207774	*	S	-0.965035	4.58065
chr3:188003855:C:T	0.1676	T	C	0.1559	0.0192	0.0139	36659	63137	0	0.9104	3	188003855	3	188003855	*	rs62278005	Y	3	187721643	chr3:187721643	rs62278005	t	c	0.1639	-0.032	0.0087	0.0002312	187721643	188003855	3	188003855	3	188003855	*	Y	1.38129	-3.67816
chr3:12077415:A:G	0.02943	A	G	0.8856	0.0343	0.0157	36659	63137	0	0.9569	3	12077415	3	12077415	*	rs71304085	R	3	12118915	chr3:12118915	rs71304085	a	g	0.8872	0.0834	0.0102	2.179e-16	12118915	12077415	3	12077415	3	12077415	*	R	2.18471	8.17647
chr5:46269791:G:A	0.7467	A	G	0.6767	-0.0037	0.0113	36659	63137	34.2	0.1248	5	46269791	5	46269791	*	rs8185213	R	5	46269893	chr5:46269893	rs8185213	a	g	0.6893	-0.0263	0.0069	0.0001413	46269893	46269791	5	46269791	5	46269791	*	R	-0.327434	-3.81159
chr5:101119009:T:C	0.2804	T	C	0.9685	0.0318	0.0294	36659	63137	40.3	0.07987	5	101119009	5	101119009	*	rs114172020	Y	5	100454713	chr5:100454713	rs114172020	t	c	0.9626	-0.0713	0.0173	3.673e-05	100454713	101119009	5	101119009	5	101119009	*	Y	1.08163	-4.12139
chr9:94820623:G:A	0.7991	A	G	0.0133	0.0116	0.0456	36355	60771	27	0.2042	9	94820623	9	94820623	*	rs10993359	R	9	97582905	chr9:97582905	rs10993359	a	g	0.0134	-0.1166	0.029	5.812e-05	97582905	94820623	9	94820623	9	94820623	*	R	0.254386	-4.02069
chr1:45629287:T:G	0.9275	T	G	0.7187	-0.001	0.0112	36659	63137	0	0.9236	1	45629287	1	45629287	*	rs12037459	D	1	46094959	chr1:46094959	rs12037459	t	g	0.7148	0.025	0.007	0.0003656	46094959	45629287	1	45629287	1	45629287	*	D	-0.0892857	3.57143
chr4:118078325:G:A	0.2215	A	G	0.8653	-0.0184	0.0151	36659	63137	13.8	0.3125	4	118078325	4	118078325	*	rs4834656	R	4	118999480	chr4:118999480	rs4834656	a	g	0.8674	-0.0389	0.0094	3.658e-05	118999480	118078325	4	118078325	4	118078325	*	R	-1.21854	-4.1383
chr18:42482352:A:G	0.4794	A	G	0.2022	-0.009	0.0127	36659	63137	56.3	0.01114	18	42482352	18	42482352	*	rs346238	R	18	40062317	chr18:40062317	rs346238	a	g	0.1971	0.0408	0.0081	4.177e-07	40062317	42482352	18	42482352	18	42482352	*	R	-0.708661	5.03704
chr10:63632500:C:T	0.0003425	T	C	0.2741	0.0404	0.0113	36659	63137	23.6	0.2185	10	63632500	10	63632500	*	rs12246748	Y	10	65392260	chr10:65392260	rs12246748	t	c	0.2846	0.035	0.0071	8.838e-07	65392260	63632500	10	63632500	10	63632500	*	Y	3.57522	4.92958
chr16:52549935:A:G	0.4601	A	G	0.5313	0.0075	0.0101	36659	63137	0	0.6044	16	52549935	16	52549935	*	rs3095605	R	16	52583847	chr16:52583847	rs3095605	a	g	0.5295	-0.0244	0.0064	0.0001333	52583847	52549935	16	52549935	16	52549935	*	R	0.742574	-3.8125
chr11:47410752:G:A	4.806e-07	A	G	0.6751	0.0541	0.0107	36659	63137	0	0.5982	11	47410752	11	47410752	*	rs755553	R	11	47432303	chr11:47432303	rs755553	a	g	0.6699	-0.0254	0.0068	0.0001898	47432303	47410752	11	47410752	11	47410752	*	R	5.05607	-3.73529
chr16:244244:A:G	0.4252	A	G	0.8314	-0.0109	0.0137	36659	63137	34.6	0.1217	16	244244	16	244244	*	rs56314769	R	16	294243	chr16:294243	rs56314769	a	g	0.8376	0.0502	0.0089	1.694e-08	294243	244244	16	244244	16	244244	*	R	-0.79562	5.64045
chr12:65306393:G:T	0.8514	T	G	0.0022	-0.0256	0.1364	32228	42115	0	0.9584	12	65306393	12	65306393	*	rs7306067	K	12	65700173	chr12:65700173	rs7306067	t	g	0.0015	0.4034	0.0998	5.281e-05	65700173	65306393	12	65306393	12	65306393	*	K	-0.187683	4.04208
chr4:88871422:T:C	0.3354	T	C	0.8105	0.0124	0.0129	36659	63137	0	0.87	4	88871422	4	88871422	*	rs2904255	Y	4	89792573	chr4:89792573	rs2904255	t	c	0.8173	0.033	0.0084	8.157e-05	89792573	88871422	4	88871422	4	88871422	*	Y	0.96124	3.92857
chr10:85346708:G:C	0.9598	C	G	0.1129	-0.0008	0.016	36659	63137	34.5	0.1225	10	85346708	10	85346708	*	rs6585945	B	10	87106464	chr10:87106464	rs6585945	c	g	0.1189	-0.0352	0.0101	0.0004618	87106464	85346708	10	85346708	10	85346708	*	B	-0.05	-3.48515
chr12:60891423:T:A	0.154	A	T	0.0328	-0.0415	0.0291	36659	63137	28.9	0.1705	12	60891423	12	60891423	*	rs75495486	W	12	61285204	chr12:61285204	rs75495486	a	t	0.0405	0.0579	0.0165	0.0004653	61285204	60891423	12	60891423	12	60891423	*	W	-1.42612	3.50909
chr2:25328261:C:T	0.4411	T	C	0.3338	-0.0083	0.0108	36659	63137	35.4	0.1158	2	25328261	2	25328261	*	rs17745484	Y	2	25551130	chr2:25551130	rs17745484	t	c	0.3299	-0.0311	0.0068	4.884e-06	25551130	25328261	2	25328261	2	25328261	*	Y	-0.768519	-4.57353
chr9:1055533:T:G	0.5501	T	G	0.8255	0.0081	0.0135	36659	63137	0	0.9422	9	1055533	9	1055533	*	rs1509202	K	9	1055533	chr9:1055533	rs1509202	t	g	0.8237	-0.0336	0.0088	0.0001333	1055533	1055533	9	1055533	9	1055533	*	K	0.6	-3.81818
chr10:132176999:G:A	0.7942	A	G	0.1559	0.0037	0.014	36390	62462	35.2	0.1264	10	132176999	10	132176999	*	rs74589858	R	10	133990503	chr10:133990503	rs74589858	a	g	0.1554	0.0318	0.009	0.000413	133990503	132176999	10	132176999	10	132176999	*	R	0.264286	3.53333
chr8:109018462:A:G	0.3172	A	G	0.4574	0.0102	0.0102	36659	63137	26.3	0.1939	8	109018462	8	109018462	*	rs6469215	R	8	110030691	chr8:110030691	rs6469215	a	g	0.4359	0.0281	0.0064	1.084e-05	110030691	109018462	8	109018462	8	109018462	*	R	1	4.39062
chr1:26089712:A:G	0.7333	A	G	0.8194	0.0045	0.0131	36659	63137	27.1	0.1863	1	26089712	1	26089712	*	rs72884739	R	1	26416203	chr1:26416203	rs72884739	a	g	0.8283	0.0388	0.0085	4.762e-06	26416203	26089712	1	26089712	1	26089712	*	R	0.343511	4.56471
chr4:17660785:A:G	0.5342	A	G	0.3934	0.0064	0.0104	36659	63137	19.5	0.2581	4	17660785	4	17660785	*	rs9991307	R	4	17662408	chr4:17662408	rs9991307	a	g	0.3864	0.024	0.0066	0.0002743	17662408	17660785	4	17660785	4	17660785	*	R	0.615385	3.63636
chr17:46198647:G:A	2.614e-08	A	G	0.2283	-0.0683	0.0123	36659	63137	55.2	0.01362	17	46198647	17	46198647	*	rs1918784	R	17	44276013	chr17:44276013	rs563074118	a	g	0.2116	0.0201	0.008	0.01154	44276013	46198647	17	46198647	17	46198647	*	R	-5.55285	2.5125
chr9:35723715:T:C	0.4851	T	C	0.7198	-0.0078	0.0112	36659	63137	47.1	0.0415	9	35723715	9	35723715	*	rs1534847	Y	9	35723712	chr9:35723712	rs1534847	t	c	0.7106	-0.0257	0.0071	0.0003066	35723712	35723715	9	35723715	9	35723715	*	Y	-0.696429	-3.61972
chr11:116831407:T:C	0.1915	T	C	0.0927	-0.0231	0.0177	36659	63137	0	0.7781	11	116831407	11	116831407	*	rs5141	Y	11	116702123	chr11:116702123	rs5141	t	c	0.0979	0.0386	0.0109	0.0003928	116702123	116831407	11	116831407	11	116831407	*	Y	-1.30508	3.54128
chr6:106749455:C:T	0.9051	T	C	0.1233	0.0018	0.0155	36659	63137	0	0.6346	6	106749455	6	106749455	*	rs76995705	Y	6	107197330	chr6:107197330	rs76995705	t	c	0.1141	0.0413	0.0102	4.772e-05	107197330	106749455	6	106749455	6	106749455	*	Y	0.116129	4.04902
chr2:60341556:T:C	0.1133	T	C	0.6432	0.0166	0.0105	36659	63137	0	0.4982	2	60341556	2	60341556	*	rs243089	Y	2	60568691	chr2:60568691	rs243089	t	c	0.6327	-0.0381	0.0066	7.649e-09	60568691	60341556	2	60341556	2	60341556	*	Y	1.58095	-5.77273
chr11:122093638:A:G	0.1984	A	G	0.2682	0.0152	0.0118	36659	63137	35.3	0.1163	11	122093638	11	122093638	*	rs555079	R	11	121964346	chr11:121964346	rs555079	a	g	0.2711	-0.0315	0.0072	1.3e-05	121964346	122093638	11	122093638	11	122093638	*	R	1.28814	-4.375
chr8:10979904:A:C	0.1092	A	C	0.4897	-0.0163	0.0102	36390	62462	0	0.789	8	10979904	8	10979904	*	rs10092831	M	8	10837414	chr8:10837414	rs10092831	a	c	0.4751	0.0405	0.0066	8.26e-10	10837414	10979904	8	10979904	8	10979904	*	M	-1.59804	6.13636
chr17:3942633:A:G	0.8064	A	G	0.5541	0.0026	0.0105	36659	63137	0	0.4732	17	3942633	17	3942633	*	rs17846889	V	17	3845927	chr17:3845927	rs17846889	a	g	0.5608	0.028	0.0066	2.188e-05	3845927	3942633	17	3942633	17	3942633	*	V	0.247619	4.24242
chr11:43789917:G:A	0.6684	A	G	0.3894	0.0044	0.0104	36659	63137	0	0.827	11	43789917	11	43789917	*	rs11037640	R	11	43811467	chr11:43811467	rs11037640	a	g	0.4066	-0.0254	0.0065	9.124e-05	43811467	43789917	11	43789917	11	43789917	*	R	0.423077	-3.90769
chr4:6269423:C:G	0.113	C	G	0.4384	-0.0165	0.0104	36659	63137	23.2	0.2222	4	6269423	4	6269423	*	rs13127445	S	4	6271150	chr4:6271150	rs13127445	c	g	0.4269	-0.0764	0.0065	5.629e-32	6271150	6269423	4	6269423	4	6269423	*	S	-1.58654	-11.7538
chr1:235456822:C:T	0.6016	T	C	0.5472	-0.0053	0.0102	36659	63137	0	0.9891	1	235456822	1	235456822	*	rs704708	Y	1	235620134	chr1:235620134	rs704708	t	c	0.5372	0.0229	0.0063	0.0002671	235620134	235456822	1	235456822	1	235456822	*	Y	-0.519608	3.63492
chr15:41509791:G:A	0.1828	A	G	0.4337	0.0136	0.0102	36659	63137	0	0.9995	15	41509791	15	41509791	*	rs1200340	R	15	41801989	chr15:41801989	rs1200340	a	g	0.4312	0.0381	0.0065	4.38e-09	41801989	41509791	15	41509791	15	41509791	*	R	1.33333	5.86154
chr11:34970180:T:C	0.9648	T	C	0.3156	-0.0005	0.0109	36659	63137	0	0.7139	11	34970180	11	34970180	*	rs497582	Y	11	34991727	chr11:34991727	rs497582	t	c	0.2906	0.0386	0.007	3.746e-08	34991727	34970180	11	34970180	11	34970180	*	Y	-0.0458716	5.51429
chr8:11250959:C:G	0.8793	C	G	0.6433	0.0016	0.0106	36390	62462	13.6	0.3175	8	11250959	8	11250959	*	rs920050	S	8	11108468	chr8:11108468	rs920050	c	g	0.6122	0.034	0.0067	3.897e-07	11108468	11250959	8	11250959	8	11250959	*	S	0.150943	5.07463
chr5:106387209:A:C	0.7027	A	C	0.8544	0.0055	0.0143	36659	63137	0	0.7708	5	106387209	5	106387209	*	rs66632046	M	5	105722910	chr5:105722910	rs66632046	a	c	0.8449	-0.0347	0.0088	7.966e-05	105722910	106387209	5	106387209	5	106387209	*	M	0.384615	-3.94318
chr9:94059955:A:G	0.3973	A	G	0.8894	0.0137	0.0162	36659	63137	0	0.5372	9	94059955	9	94059955	*	rs10821288	R	9	96822237	chr9:96822237	rs10821288	a	g	0.8959	-0.0409	0.0105	9.372e-05	96822237	94059955	9	94059955	9	94059955	*	R	0.845679	-3.89524
chr13:26101197:C:T	0.8805	T	C	0.7913	0.0019	0.0127	36659	63137	0	0.8426	13	26101197	13	26101197	*	rs4769457	Y	13	26675335	chr13:26675335	rs4769457	t	c	0.8102	0.0315	0.0082	0.0001147	26675335	26101197	13	26101197	13	26101197	*	Y	0.149606	3.84146
chr11:62427872:T:C	0.4189	T	C	0.6258	0.0084	0.0104	36659	63137	0	0.7539	11	62427872	11	62427872	*	rs17145874	Y	11	62195344	chr11:62195344	rs17145874	t	c	0.6181	0.0302	0.0066	4.686e-06	62195344	62427872	11	62427872	11	62427872	*	Y	0.807692	4.57576
chr4:51820347:C:T	0.2486	T	C	0.2554	-0.0136	0.0118	36659	63137	0	0.5128	4	51820347	4	51820347	*	rs4864890	Y	4	52686513	chr4:52686513	rs4864890	t	c	0.2885	0.0318	0.0071	7.953e-06	52686513	51820347	4	51820347	4	51820347	*	Y	-1.15254	4.47887
chr5:103030090:G:C	0.6774	C	G	0.6957	-0.0046	0.0111	36659	63137	33.6	0.1295	5	103030090	5	103030090	*	rs26431	S	5	102365794	chr5:102365794	rs26431	c	g	0.6947	-0.0427	0.0069	6.446e-10	102365794	103030090	5	103030090	5	103030090	*	S	-0.414414	-6.18841
chr15:70528798:C:T	0.4939	T	C	0.2622	-0.008	0.0117	36659	63137	0	0.5797	15	70528798	15	70528798	*	rs16954566	Y	15	70821137	chr15:70821137	rs16954566	t	c	0.2743	-0.0254	0.0072	0.0004384	70821137	70528798	15	70528798	15	70528798	*	Y	-0.683761	-3.52778
chr7:70352096:C:G	0.5409	C	G	0.7564	-0.0072	0.0118	36659	63137	22.6	0.2283	7	70352096	7	70352096	*	rs10237685	S	7	69817082	chr7:69817082	rs10237685	c	g	0.755	-0.0299	0.0074	5.767e-05	69817082	70352096	7	70352096	7	70352096	*	S	-0.610169	-4.04054
chr10:112896538:G:A	0.6634	A	G	0.0104	0.0216	0.0497	36227	62057	44	0.07481	10	112896538	10	112896538	*	rs181119954	R	10	114656297	chr10:114656297	rs181119954	a	g	0.0123	-0.2457	0.0341	6.096e-13	114656297	112896538	10	112896538	10	112896538	*	R	0.434608	-7.20528
chr3:97022390:T:G	0.1688	T	G	0.7773	0.0167	0.0122	36659	63137	0	0.464	3	97022390	3	97022390	*	rs2213255	K	3	96741234	chr3:96741234	rs2213255	t	g	0.7764	0.0278	0.0076	0.0002756	96741234	97022390	3	97022390	3	97022390	*	K	1.36885	3.65789
chr10:92184882:T:C	0.3604	T	C	0.674	0.0098	0.0107	36659	63137	18.4	0.2686	10	92184882	10	92184882	*	rs3781230	Y	10	93944639	chr10:93944639	rs3781230	t	c	0.6925	-0.0291	0.0069	2.542e-05	93944639	92184882	10	92184882	10	92184882	*	Y	0.915888	-4.21739
chr4:48776958:C:T	0.1543	T	C	0.5304	0.0143	0.0101	36659	63137	30.5	0.1558	4	48776958	4	48776958	*	rs1517674	Y	4	48778975	chr4:48778975	rs1517674	t	c	0.5045	-0.0235	0.0064	0.0002337	48778975	48776958	4	48776958	4	48776958	*	Y	1.41584	-3.67188
chr1:11106245:C:T	0.8286	T	C	0.7286	0.0025	0.0117	36659	63137	0	0.4622	1	11106245	1	11106245	*	rs6540964	Y	1	11166302	chr1:11166302	rs6540964	t	c	0.7423	0.0289	0.0073	8.042e-05	11166302	11106245	1	11106245	1	11106245	*	Y	0.213675	3.9589
chr3:23538345:G:A	0.1274	A	G	0.0309	0.0443	0.0291	36659	63137	0	0.7883	3	23538345	3	23538345	*	rs115437906	R	3	23579836	chr3:23579836	rs115437906	a	g	0.0357	0.1134	0.0175	8.847e-11	23579836	23538345	3	23538345	3	23538345	*	R	1.52234	6.48
chr14:91448732:C:T	0.03164	T	C	0.3824	0.0222	0.0103	36659	63137	44.6	0.05429	14	91448732	14	91448732	*	rs4633646	Y	14	91915076	chr14:91915076	rs4633646	t	c	0.3771	-0.0262	0.0066	7.129e-05	91915076	91448732	14	91448732	14	91448732	*	Y	2.15534	-3.9697
chr11:115140147:A:G	0.09134	A	G	0.5224	-0.017	0.0101	36659	63137	0	0.6985	11	115140147	11	115140147	*	rs2507909	R	11	115010867	chr11:115010867	rs2507909	a	g	0.5239	0.0254	0.0064	6.981e-05	115010867	115140147	11	115140147	11	115140147	*	R	-1.68317	3.96875
chr9:114167820:G:A	0.9917	A	G	0.2525	-0.0001	0.0116	36659	63137	0	0.7924	9	114167820	9	114167820	*	rs2567707	R	9	116930100	chr9:116930100	rs2567707	a	g	0.2391	-0.0272	0.0076	0.0003727	116930100	114167820	9	114167820	9	114167820	*	R	-0.00862069	-3.57895
chr4:76615628:G:C	0.4028	C	G	0.3571	0.0088	0.0106	36659	63137	0	0.7074	4	76615628	4	76615628	*	rs3733246	B	4	77536781	chr4:77536781	rs3733246	c	g	0.3785	0.0276	0.0066	2.862e-05	77536781	76615628	4	76615628	4	76615628	*	B	0.830189	4.18182
chr1:204615257:G:C	0.2725	C	G	0.6795	0.012	0.0109	36659	63137	20.2	0.2508	1	204615257	1	204615257	*	rs2045624	S	1	204584385	chr1:204584385	rs2045624	c	g	0.7039	-0.0291	0.007	3.351e-05	204584385	204615257	1	204615257	1	204615257	*	S	1.10092	-4.15714
chr6:50433332:A:C	0.1393	A	C	0.9557	0.0368	0.0249	36659	63137	63.1	0.00248	6	50433332	6	50433332	*	rs34897519	M	6	50401045	chr6:50401045	rs34897519	a	c	0.9448	-0.0623	0.0141	1.045e-05	50401045	50433332	6	50433332	6	50433332	*	M	1.47791	-4.41844
chr7:4621153:C:T	0.6256	T	C	0.0187	-0.0203	0.0417	36227	62057	50.4	0.04045	7	4621153	7	4621153	*	rs148443703	Y	7	4660784	chr7:4660784	rs148443703	t	c	0.0211	0.0957	0.0233	4.154e-05	4660784	4621153	7	4621153	7	4621153	*	Y	-0.486811	4.1073
chr15:74361033:T:C	0.6503	T	C	0.929	0.0089	0.0196	36659	63137	0	0.7148	15	74361033	15	74361033	*	rs60904560	Y	15	74653374	chr15:74653374	rs60904560	t	c	0.93	0.0462	0.0127	0.0002656	74653374	74361033	15	74361033	15	74361033	*	Y	0.454082	3.6378
chr17:4925554:C:G	0.8077	C	G	0.4271	-0.0025	0.0102	36659	63137	25.7	0.1988	17	4925554	17	4925554	*	rs9904522	S	17	4828849	chr17:4828849	rs9904522	c	g	0.4211	0.028	0.0065	1.608e-05	4828849	4925554	17	4925554	17	4925554	*	S	-0.245098	4.30769
chr22:29443179:T:C	0.1265	T	C	0.8818	0.0241	0.0157	36659	63137	0	0.5201	22	29443179	22	29443179	*	rs5763241	Y	22	29839168	chr22:29839168	rs5763241	t	c	0.8765	-0.0351	0.0096	0.0002686	29839168	29443179	22	29443179	22	29443179	*	Y	1.53503	-3.65625
chr1:6651881:C:T	0.1131	T	C	0.5462	0.0161	0.0102	36659	63137	4.4	0.4009	1	6651881	1	6651881	*	rs200441	Y	1	6711941	chr1:6711941	rs200441	t	c	0.5614	-0.0287	0.0064	7.003e-06	6711941	6651881	1	6651881	1	6651881	*	Y	1.57843	-4.48438
chr19:8364439:G:A	0.05116	A	G	0.0235	0.0665	0.0341	36390	62462	0	0.7761	19	8364439	19	8364439	*	rs116843064	R	19	8429323	chr19:8429323	rs116843064	a	g	0.0219	-0.0982	0.0235	2.826e-05	8429323	8364439	19	8364439	19	8364439	*	R	1.95015	-4.17872
chr6:31149800:C:G	0.004483	C	G	0.8775	0.0441	0.0155	36390	62462	0	0.7652	6	31149800	6	31149800	*	rs1265113	B	6	31117577	chr6:31117577	rs1265113	c	g	0.8648	-0.0396	0.0093	2.141e-05	31117577	31149800	6	31149800	6	31149800	*	B	2.84516	-4.25806
chr6:31149800:C:G	0.004483	C	G	0.8775	0.0441	0.0155	36390	62462	0	0.7652	6	31149800	6	31149800	*	rs879264943	R	6	31117577	chr6:31117577	rs1265113	c	g	0.8648	-0.0396	0.0093	2.141e-05	31117577	31149800	6	31149800	6	31149800	*	R	2.84516	-4.25806
chr4:52407033:T:C	0.5929	T	C	0.4767	-0.0055	0.0103	36659	63137	0	0.4846	4	52407033	4	52407033	*	rs9685976	Y	4	53273199	chr4:53273199	rs9685976	t	c	0.4724	0.0281	0.0064	1.084e-05	53273199	52407033	4	52407033	4	52407033	*	Y	-0.533981	4.39062
chr4:184837938:T:C	0.1354	T	C	0.7441	-0.0175	0.0117	36659	63137	27.5	0.1828	4	184837938	4	184837938	*	rs6818492	Y	4	185759092	chr4:185759092	rs6818492	t	c	0.7453	0.0325	0.0073	9.236e-06	185759092	184837938	4	184837938	4	184837938	*	Y	-1.49573	4.45205
chr8:11670401:A:G	0.0367	A	G	0.4555	0.0212	0.0101	36390	62462	21.7	0.2436	8	11670401	8	11670401	*	rs4240677	R	8	11527910	chr8:11527910	rs4240677	a	g	0.4616	-0.0239	0.0065	0.0002317	11527910	11670401	8	11670401	8	11670401	*	R	2.09901	-3.67692
chr5:53465756:A:G	0.9193	A	G	0.6777	0.0011	0.0108	36659	63137	0	0.7581	5	53465756	5	53465756	*	rs11958349	R	5	52761586	chr5:52761586	rs11958349	a	g	0.6722	-0.0245	0.0068	0.0003183	52761586	53465756	5	53465756	5	53465756	*	R	0.101852	-3.60294
chr7:1985366:G:C	0.2515	C	G	0.2164	0.0141	0.0123	36659	63137	10.4	0.3454	7	1985366	7	1985366	*	rs57148375	V	7	2025001	chr7:2025001	rs57148375	c	g	0.1999	-0.0349	0.0084	3.092e-05	2025001	1985366	7	1985366	7	1985366	*	V	1.14634	-4.15476
chr20:33967973:A:G	0.8203	A	G	0.307	0.0025	0.011	36659	63137	2.8	0.4155	20	33967973	20	33967973	*	rs4911383	R	20	32555779	chr20:32555779	rs4911383	a	g	0.3323	-0.041	0.0068	1.697e-09	32555779	33967973	20	33967973	20	33967973	*	R	0.227273	-6.02941
chr17:14641529:C:T	0.687	T	C	0.1469	-0.0058	0.0143	36659	63137	0	0.5047	17	14641529	17	14641529	*	rs8079491	Y	17	14544846	chr17:14544846	rs8079491	t	c	0.1343	0.0344	0.0094	0.0002617	14544846	14641529	17	14641529	17	14641529	*	Y	-0.405594	3.65957
chr4:48243427:C:A	0.806	A	C	0.6875	-0.0027	0.0109	36659	63137	23	0.2245	4	48243427	4	48243427	*	rs2704390	M	4	48245444	chr4:48245444	rs2704390	a	c	0.7006	-0.0268	0.007	0.0001333	48245444	48243427	4	48243427	4	48243427	*	M	-0.247706	-3.82857
chr5:113057047:A:G	0.5791	A	G	0.6749	-0.006	0.0108	36659	63137	0	0.6345	5	113057047	5	113057047	*	rs7726899	R	5	112392744	chr5:112392744	rs7726899	a	g	0.6583	-0.0261	0.0067	9.821e-05	112392744	113057047	5	113057047	5	113057047	*	R	-0.555556	-3.89552
chr8:94972183:C:G	0.1415	C	G	0.8253	0.0195	0.0133	36659	63137	33.6	0.1297	8	94972183	8	94972183	*	rs78777150	S	8	95984411	chr8:95984411	rs78777150	c	g	0.8128	-0.0372	0.0082	5.238e-06	95984411	94972183	8	94972183	8	94972183	*	S	1.46617	-4.53659
chr8:95047807:C:G	0.2666	C	G	0.8579	0.0161	0.0145	36659	63137	56	0.0119	8	95047807	8	95047807	*	rs112529587	B	8	96060035	chr8:96060035	rs112529587	c	g	0.8514	-0.0322	0.0089	0.0002968	96060035	95047807	8	95047807	8	95047807	*	B	1.11034	-3.61798
chr8:115890282:A:G	0.5345	A	G	0.2303	-0.0076	0.0122	36659	63137	0	0.4644	8	115890282	8	115890282	*	rs10097735	R	8	116902508	chr8:116902508	rs10097735	a	g	0.2206	-0.0277	0.0077	0.0003501	116902508	115890282	8	115890282	8	115890282	*	R	-0.622951	-3.5974
chr4:52392712:C:G	0.8852	C	G	0.4516	-0.0015	0.0102	36659	63137	0	0.905	4	52392712	4	52392712	*	rs1903221	S	4	53258878	chr4:53258878	rs1903221	c	g	0.4463	0.0226	0.0063	0.0003213	53258878	52392712	4	52392712	4	52392712	*	S	-0.147059	3.5873
chr10:63307243:T:C	0.002232	T	C	0.7149	-0.0341	0.0112	36659	63137	42.2	0.06811	10	63307243	10	63307243	*	rs67586772	Y	10	65067003	chr10:65067003	rs67586772	t	c	0.7029	-0.0299	0.007	2.024e-05	65067003	63307243	10	63307243	10	63307243	*	Y	-3.04464	-4.27143
chr3:183732236:A:G	0.7711	A	G	0.3439	-0.0031	0.0107	36659	63137	0	0.9308	3	183732236	3	183732236	*	rs865519	R	3	183450024	chr3:183450024	rs865519	a	g	0.3692	0.0233	0.0066	0.0004119	183450024	183732236	3	183732236	3	183732236	*	R	-0.28972	3.5303
chr9:94240433:G:A	0.2788	A	G	0.2845	0.0122	0.0113	36659	63137	0	0.5686	9	94240433	9	94240433	*	rs62578808	R	9	97002715	chr9:97002715	rs62578808	a	g	0.2683	-0.0429	0.0072	2.882e-09	97002715	94240433	9	94240433	9	94240433	*	R	1.07965	-5.95833
chr11:103231862:G:C	0.9219	C	G	0.8132	-0.0013	0.0131	36659	63137	0	0.4794	11	103231862	11	103231862	*	rs615309	S	11	103102591	chr11:103102591	rs615309	c	g	0.8067	0.0363	0.0081	6.714e-06	103102591	103231862	11	103231862	11	103231862	*	S	-0.0992366	4.48148
chr15:76456776:A:G	0.7323	A	G	0.4734	0.0035	0.0101	36659	63137	0	0.4571	15	76456776	15	76456776	*	rs2164101	R	15	76749117	chr15:76749117	rs2164101	a	g	0.4775	-0.026	0.0064	4.684e-05	76749117	76456776	15	76456776	15	76456776	*	R	0.346535	-4.0625
chr16:76945:G:A	0.6891	A	G	0.0316	0.012	0.0301	36659	63137	0	0.8516	16	76945	16	76945	*	rs80061442	R	16	126944	chr16:126944	rs80061442	a	g	0.0352	-0.0697	0.0198	0.000428	126944	76945	16	76945	16	76945	*	R	0.398671	-3.5202
chr2:46736131:T:G	0.5219	T	G	0.8818	-0.0102	0.0159	36659	63137	12.8	0.3221	2	46736131	2	46736131	*	rs74931250	K	2	46963270	chr2:46963270	rs74931250	t	g	0.8967	-0.0373	0.0106	0.00042	46963270	46736131	2	46736131	2	46736131	*	K	-0.641509	-3.51887
chr3:185438577:G:A	0.07414	A	G	0.1667	0.0242	0.0135	36659	63137	0	0.6243	3	185438577	3	185438577	*	rs6765692	R	3	185156365	chr3:185156365	rs6765692	a	g	0.1735	0.0343	0.0084	4.223e-05	185156365	185438577	3	185438577	3	185438577	*	R	1.79259	4.08333
chr16:69853371:T:A	0.5106	A	T	0.5688	-0.0067	0.0102	36659	63137	41	0.07539	16	69853371	16	69853371	*	rs8051168	W	16	69887274	chr16:69887274	rs8051168	a	t	0.565	0.0364	0.0065	2.055e-08	69887274	69853371	16	69853371	16	69853371	*	W	-0.656863	5.6
chr16:53484458:C:G	0.01326	C	G	0.5162	0.0253	0.0102	36659	63137	0	0.6115	16	53484458	16	53484458	*	rs4783813	S	16	53518370	chr16:53518370	rs4783813	c	g	0.54	0.0311	0.0064	1.119e-06	53518370	53484458	16	53484458	16	53484458	*	S	2.48039	4.85938
chr14:103829266:A:G	0.6084	A	G	0.9315	0.0104	0.0203	36659	63137	42.1	0.06857	14	103829266	14	103829266	*	rs8006493	R	14	104295603	chr14:104295603	rs8006493	a	g	0.9267	0.0447	0.0126	0.0003741	104295603	103829266	14	103829266	14	103829266	*	R	0.512315	3.54762
chr10:50856287:A:C	0.7656	A	C	0.7331	0.0034	0.0114	36659	63137	0	0.4555	10	50856287	10	50856287	*	rs16910313	M	10	52616047	chr10:52616047	rs16910313	a	c	0.7191	0.0274	0.0069	7.338e-05	52616047	50856287	10	50856287	10	50856287	*	M	0.298246	3.97101
chr2:54984188:C:A	0.08357	A	C	0.8448	-0.0244	0.0141	36659	63137	41.3	0.07379	2	54984188	2	54984188	*	rs6734314	M	2	55211324	chr2:55211324	rs6734314	a	c	0.8345	0.0316	0.0086	0.0002327	55211324	54984188	2	54984188	2	54984188	*	M	-1.7305	3.67442
chr5:102593801:A:C	0.7965	A	C	0.7318	-0.0029	0.0114	36659	63137	15.9	0.2921	5	102593801	5	102593801	*	rs10440758	M	5	101929505	chr5:101929505	rs10440758	a	c	0.7236	0.0373	0.0072	2.43e-07	101929505	102593801	5	102593801	5	102593801	*	M	-0.254386	5.18056
chr11:69064562:A:C	0.6715	A	C	0.4866	-0.0044	0.0104	36659	63137	0	0.6835	11	69064562	11	69064562	*	rs11228473	N	11	68832030	chr11:68832030	rs11228473	a	c	0.4808	-0.0303	0.0065	3.047e-06	68832030	69064562	11	69064562	11	69064562	*	N	-0.423077	-4.66154
chr7:1852087:C:G	0.5041	C	G	0.7824	-0.0082	0.0122	36659	63137	0	0.5369	7	1852087	7	1852087	*	rs11764124	S	7	1891723	chr7:1891723	rs11764124	c	g	0.7932	0.0331	0.0081	4.032e-05	1891723	1852087	7	1852087	7	1852087	*	S	-0.672131	4.08642
chr10:63413613:G:A	0.00181	A	G	0.2852	0.0348	0.0112	36659	63137	40.3	0.08019	10	63413613	10	63413613	*	rs2393971	R	10	65173373	chr10:65173373	rs2393971	a	g	0.2969	0.0295	0.007	2.608e-05	65173373	63413613	10	63413613	10	63413613	*	R	3.10714	4.21429
chr1:26112735:C:T	0.7549	T	C	0.1829	-0.0041	0.013	36659	63137	23.5	0.2194	1	26112735	1	26112735	*	rs2783637	Y	1	26439226	chr1:26439226	rs2783637	t	c	0.1723	-0.039	0.0085	4.254e-06	26439226	26112735	1	26112735	1	26112735	*	Y	-0.315385	-4.58824
chr5:142379223:G:A	0.836	A	G	0.2831	0.0023	0.0113	36659	63137	0	0.6968	5	142379223	5	142379223	*	rs450988	R	5	141758788	chr5:141758788	rs450988	a	g	0.2904	0.0248	0.0071	0.0004953	141758788	142379223	5	142379223	5	142379223	*	R	0.20354	3.49296
chr16:89447576:C:A	0.5515	A	C	0.1998	0.0075	0.0127	36659	63137	0	0.9116	16	89447576	16	89447576	*	rs17783751	M	16	89513984	chr16:89513984	rs17783751	a	c	0.2016	0.037	0.0081	4.446e-06	89513984	89447576	16	89447576	16	89447576	*	M	0.590551	4.5679
chr6:153116600:T:C	0.2868	T	C	0.6958	0.0117	0.0109	36659	63137	0	0.6887	6	153116600	6	153116600	*	rs6557271	Y	6	153437735	chr6:153437735	rs6557271	t	c	0.6837	-0.0354	0.0068	1.976e-07	153437735	153116600	6	153116600	6	153116600	*	Y	1.07339	-5.20588
chr6:20829541:C:A	0.0146	A	C	0.4261	-0.0249	0.0102	36659	63137	0	0.9355	6	20829541	6	20829541	*	rs9356755	M	6	20829772	chr6:20829772	rs9356755	a	c	0.4414	0.0435	0.0064	9.701e-12	20829772	20829541	6	20829541	6	20829541	*	M	-2.44118	6.79687
chr5:144492708:T:C	0.582	T	C	0.9865	-0.0247	0.0449	36227	62057	47.2	0.05649	5	144492708	5	144492708	*	rs140344348	Y	5	143872271	chr5:143872271	rs140344348	t	c	0.9853	-0.1095	0.029	0.0001597	143872271	144492708	5	144492708	5	144492708	*	Y	-0.550111	-3.77586
chr2:164781483:C:A	0.9364	A	C	0.4515	0.0008	0.0101	36659	63137	26.5	0.1922	2	164781483	2	164781483	*	rs355899	H	2	165637993	chr2:165637993	rs355899	a	c	0.4442	-0.0361	0.0064	1.584e-08	165637993	164781483	2	164781483	2	164781483	*	H	0.0792079	-5.64062
chr4:184718566:A:C	0.5156	A	C	0.8319	-0.0088	0.0136	36659	63137	35.2	0.1171	4	184718566	4	184718566	*	rs35981185	M	4	185639720	chr4:185639720	rs35981185	a	c	0.8451	0.0317	0.0089	0.0003682	185639720	184718566	4	184718566	4	184718566	*	M	-0.647059	3.5618
chr5:156485566:A:G	0.3548	A	G	0.261	-0.0107	0.0116	36659	63137	0	0.9282	5	156485566	5	156485566	*	rs2174419	R	5	155912576	chr5:155912576	rs2174419	a	g	0.2697	0.0254	0.0072	0.0004384	155912576	156485566	5	156485566	5	156485566	*	R	-0.922414	3.52778
chr15:74354862:G:A	0.6701	A	G	0.071	-0.0084	0.0196	36659	63137	0	0.6946	15	74354862	15	74354862	*	rs59062857	R	15	74647203	chr15:74647203	rs59062857	a	g	0.0701	-0.0456	0.0126	0.0002842	74647203	74354862	15	74354862	15	74354862	*	R	-0.428571	-3.61905
chr8:128335512:G:A	0.2331	A	G	0.1379	-0.0174	0.0146	36659	63137	35.8	0.1121	8	128335512	8	128335512	*	rs73363555	R	8	129347758	chr8:129347758	rs73363555	a	g	0.1344	0.0362	0.0093	0.0001024	129347758	128335512	8	128335512	8	128335512	*	R	-1.19178	3.89247
chr11:8633640:C:A	0.5304	A	C	0.6309	0.0066	0.0105	36659	63137	0	0.568	11	8633640	11	8633640	*	rs4929925	M	11	8655187	chr11:8655187	rs4929925	a	c	0.652	0.0267	0.0067	6.762e-05	8655187	8633640	11	8633640	11	8633640	*	M	0.628571	3.98507
chr15:77727754:A:G	0.6094	A	G	0.9111	0.009	0.0177	36659	63137	24.1	0.2139	15	77727754	15	77727754	*	rs28640971	R	15	78020096	chr15:78020096	rs28640971	a	g	0.9134	-0.0445	0.0117	0.0001478	78020096	77727754	15	77727754	15	77727754	*	R	0.508475	-3.80342
chr12:97449240:A:T	0.2409	A	T	0.5341	0.012	0.0102	36659	63137	0	0.8865	12	97449240	12	97449240	*	rs10860207	W	12	97843018	chr12:97843018	rs10860207	a	t	0.5418	0.0223	0.0061	0.0002405	97843018	97449240	12	97449240	12	97449240	*	W	1.17647	3.65574
chr8:144788414:C:T	0.7674	T	C	0.5184	-0.0031	0.0104	36659	63137	3.3	0.4113	8	144788414	8	144788414	*	rs11784860	Y	8	146013799	chr8:146013799	rs11784860	t	c	0.5313	0.0334	0.0064	1.7e-07	146013799	144788414	8	144788414	8	144788414	*	Y	-0.298077	5.21875
chr4:79767242:A:G	0.6218	A	G	0.4639	-0.005	0.0102	36659	63137	0	0.4468	4	79767242	4	79767242	*	rs6534560	R	4	80688396	chr4:80688396	rs6534560	a	g	0.4789	-0.0228	0.0064	0.0003572	80688396	79767242	4	79767242	4	79767242	*	R	-0.490196	-3.5625
chr3:150356464:G:A	0.103	A	G	0.1862	-0.0214	0.0131	36659	63137	0	0.801	3	150356464	3	150356464	*	rs11929253	R	3	150074251	chr3:150074251	rs11929253	a	g	0.1802	0.0386	0.0084	4.06e-06	150074251	150356464	3	150356464	3	150356464	*	R	-1.63359	4.59524
chr7:150960898:A:G	0.6017	A	G	0.7524	-0.0061	0.0116	36659	63137	0	0.523	7	150960898	7	150960898	*	rs3807377	R	7	150657986	chr7:150657986	rs3807377	a	g	0.7486	-0.029	0.0074	9.577e-05	150657986	150960898	7	150960898	7	150960898	*	R	-0.525862	-3.91892
chr2:25295601:C:A	0.8073	A	C	0.5394	-0.0025	0.0101	36659	63137	0	0.9565	2	25295601	2	25295601	*	rs13401241	V	2	25518470	chr2:25518470	rs13401241	a	c	0.5314	-0.0298	0.0064	3.074e-06	25518470	25295601	2	25295601	2	25295601	*	V	-0.247525	-4.65625
chr12:48600216:C:T	0.6947	T	C	0.0053	-0.0302	0.077	36086	60096	40.7	0.1072	12	48600216	12	48600216	*	rs74562194	Y	12	48993999	chr12:48993999	rs74562194	t	c	0.0105	0.1702	0.0489	0.0004998	48993999	48600216	12	48600216	12	48600216	*	Y	-0.392208	3.48057
chr8:8723060:A:G	0.7998	A	G	0.614	0.0026	0.0103	36390	62462	17.1	0.2857	8	8723060	8	8723060	*	rs4840353	R	8	8580570	chr8:8580570	rs4840353	a	g	0.6112	0.0278	0.0066	2.503e-05	8580570	8723060	8	8723060	8	8723060	*	R	0.252427	4.21212
chr9:125375139:T:C	0.04134	T	C	0.5278	-0.0206	0.0101	36659	63137	28.2	0.1765	9	125375139	9	125375139	*	rs5015933	Y	9	128137418	chr9:128137418	rs5015933	t	c	0.5306	0.0227	0.0064	0.0003792	128137418	125375139	9	125375139	9	125375139	*	Y	-2.0396	3.54688
chr16:87970933:C:A	0.3186	A	C	0.4707	0.0102	0.0102	36659	63137	0	0.9854	16	87970933	16	87970933	*	rs11640366	M	16	88004539	chr16:88004539	rs11640366	a	c	0.4766	0.0229	0.0064	0.0003364	88004539	87970933	16	87970933	16	87970933	*	M	1	3.57812
chr16:53827227:C:T	0.4931	T	C	0.76	-0.0083	0.0121	36659	63137	0	0.7262	16	53827227	16	53827227	*	rs6499648	Y	16	53861139	chr16:53861139	rs6499648	t	c	0.7594	-0.0279	0.0074	0.0001747	53861139	53827227	16	53827227	16	53827227	*	Y	-0.68595	-3.77027
chr11:33022031:G:A	0.3749	A	G	0.7645	0.0109	0.0123	36659	63137	10.9	0.34	11	33022031	11	33022031	*	rs10767981	R	11	33043577	chr11:33043577	rs10767981	a	g	0.7706	0.0282	0.0076	0.0002247	33043577	33022031	11	33022031	11	33022031	*	R	0.886179	3.71053
chr9:123379449:A:G	0.03098	A	G	0.8853	-0.0343	0.0159	36659	63137	0	0.5125	9	123379449	9	123379449	*	rs2275782	R	9	126141728	chr9:126141728	rs2275782	a	g	0.8854	-0.0411	0.0102	5.192e-05	126141728	123379449	9	123379449	9	123379449	*	R	-2.15723	-4.02941
chr13:57936242:G:A	0.3586	A	G	0.164	0.0125	0.0136	36659	63137	19.8	0.2549	13	57936242	13	57936242	*	rs9569780	D	13	58510376	chr13:58510376	rs9569780	a	g	0.1778	-0.0438	0.0084	1.703e-07	58510376	57936242	13	57936242	13	57936242	*	D	0.919118	-5.21429
chr2:54924129:T:C	0.01152	T	C	0.6689	0.027	0.0107	36659	63137	0	0.5753	2	54924129	2	54924129	*	rs7591022	Y	2	55151266	chr2:55151266	rs7591022	t	c	0.6735	-0.024	0.0068	0.0004211	55151266	54924129	2	54924129	2	54924129	*	Y	2.52336	-3.52941
chr2:165653331:T:C	0.7259	T	C	0.6864	-0.0038	0.0108	36659	63137	0	0.9384	2	165653331	2	165653331	*	rs10167482	Y	2	166509841	chr2:166509841	rs10167482	t	c	0.6766	0.0241	0.0068	0.0003984	166509841	165653331	2	165653331	2	165653331	*	Y	-0.351852	3.54412
chr6:167088434:C:T	0.7039	T	C	0.0164	0.0149	0.0393	36659	63137	0	0.9839	6	167088434	6	167088434	*	rs73039146	Y	6	167501922	chr6:167501922	rs73039146	t	c	0.0158	0.0901	0.0259	0.0004941	167501922	167088434	6	167088434	6	167088434	*	Y	0.379135	3.47876
chr8:20009709:T:C	0.1397	T	C	0.7285	-0.0166	0.0113	36659	63137	0	0.4487	8	20009709	8	20009709	*	rs9644637	Y	8	19867220	chr8:19867220	rs9644637	t	c	0.7335	0.0282	0.0072	9.485e-05	19867220	20009709	8	20009709	8	20009709	*	Y	-1.46903	3.91667
chr6:111157813:A:G	0.2106	A	G	0.8308	-0.0169	0.0135	36659	63137	0	0.9224	6	111157813	6	111157813	*	rs1150081	R	6	111479016	chr6:111479016	rs1150081	a	g	0.8436	0.0402	0.0089	6.272e-06	111479016	111157813	6	111157813	6	111157813	*	R	-1.25185	4.51685
chr12:4172730:G:C	0.3329	C	G	0.3971	0.0102	0.0105	36659	63137	0	0.9097	12	4172730	12	4172730	*	rs11836419	S	12	4281896	chr12:4281896	rs11836419	c	g	0.4044	0.023	0.0065	0.0003955	4281896	4172730	12	4172730	12	4172730	*	S	0.971429	3.53846
chr17:17937769:T:C	0.4702	T	C	0.6042	0.0074	0.0103	36659	63137	39.1	0.08845	17	17937769	17	17937769	*	rs11078407	Y	17	17841083	chr17:17841083	rs11078407	t	c	0.617	-0.0354	0.0066	8.02e-08	17841083	17937769	17	17937769	17	17937769	*	Y	0.718447	-5.36364
chr8:41593649:A:G	0.07359	A	G	0.9074	0.0316	0.0176	36659	63137	2.4	0.4189	8	41593649	8	41593649	*	rs36080027	R	8	41451168	chr8:41451168	rs36080027	a	g	0.9181	0.0453	0.0117	0.000112	41451168	41593649	8	41593649	8	41593649	*	R	1.79545	3.87179
chr4:118796518:G:A	0.09221	A	G	0.0611	0.0357	0.0212	36659	63137	0	0.7564	4	118796518	4	118796518	*	rs11098451	R	4	119717673	chr4:119717673	rs11098451	a	g	0.0677	0.0453	0.0128	0.0003906	119717673	118796518	4	118796518	4	118796518	*	R	1.68396	3.53906
chr6:47485642:G:C	3.53e-09	C	G	0.2703	0.0672	0.0114	36659	63137	0	0.9677	6	47485642	6	47485642	*	rs9349407	S	6	47453378	chr6:47453378	rs9349407	c	g	0.2655	-0.0065	0.0073	0.3752	47453378	47485642	6	47485642	6	47485642	*	S	5.89474	-0.890411
chr19:12903500:T:C	0.1079	T	C	0.4217	0.0165	0.0103	36390	62462	0	0.62	19	12903500	19	12903500	*	rs12611068	Y	19	13014314	chr19:13014314	rs12611068	t	c	0.4009	0.0376	0.0066	1.197e-08	13014314	12903500	19	12903500	19	12903500	*	Y	1.60194	5.69697
chr2:226113840:C:G	0.6368	C	G	0.7353	-0.0054	0.0114	36659	63137	0	0.8321	2	226113840	2	226113840	*	rs13017504	S	2	226978556	chr2:226978556	rs13017504	c	g	0.7245	-0.027	0.0074	0.0002812	226978556	226113840	2	226113840	2	226113840	*	S	-0.473684	-3.64865
chr2:226034471:A:G	0.9526	A	G	0.7736	-0.0007	0.0121	36659	63137	3	0.4134	2	226034471	2	226034471	*	rs16866787	D	2	226899187	chr2:226899187	rs16866787	a	g	0.7671	0.0602	0.0075	1.398e-15	226899187	226034471	2	226034471	2	226034471	*	D	-0.0578512	8.02667
chr16:75214905:G:A	0.3923	A	G	0.2987	0.0094	0.011	36659	63137	0	0.8983	16	75214905	16	75214905	*	rs9937988	R	16	75248803	chr16:75248803	rs9937988	a	g	0.2844	-0.037	0.0071	2.027e-07	75248803	75214905	16	75214905	16	75214905	*	R	0.854545	-5.21127
chr11:34901630:G:C	0.1567	C	G	0.1191	0.022	0.0155	36659	63137	21	0.2432	11	34901630	11	34901630	*	rs7929220	B	11	34923177	chr11:34923177	rs7929220	c	g	0.1124	0.0506	0.0101	4.801e-07	34923177	34901630	11	34901630	11	34901630	*	B	1.41935	5.0099
chr16:75303693:C:T	0.8451	T	C	0.7661	0.0024	0.0122	36659	63137	17.4	0.278	16	75303693	16	75303693	*	rs3784937	Y	16	75337591	chr16:75337591	rs3784937	t	c	0.7853	0.0278	0.0077	0.0003332	75337591	75303693	16	75303693	16	75303693	*	Y	0.196721	3.61039
chr12:132906996:T:C	0.8339	T	C	0.7105	-0.0024	0.0113	36659	63137	21.8	0.2357	12	132906996	12	132906996	*	rs56864380	Y	12	133483582	chr12:133483582	rs56864380	t	c	0.6851	-0.0281	0.0069	4.775e-05	133483582	132906996	12	132906996	12	132906996	*	Y	-0.212389	-4.07246
chr3:12860510:A:G	0.0005102	A	G	0.8702	0.0525	0.0151	36659	63137	59.7	0.005705	3	12860510	3	12860510	*	rs1508758	R	3	12902009	chr3:12902009	rs1508758	a	g	0.8537	-0.0318	0.009	0.000413	12902009	12860510	3	12860510	3	12860510	*	R	3.47682	-3.53333
chr6:107087381:T:C	0.6873	T	C	0.6917	0.0044	0.0109	36659	63137	0	0.654	6	107087381	6	107087381	*	rs311218	Y	6	107408585	chr6:107408585	rs311218	t	c	0.675	0.0248	0.0068	0.0002684	107408585	107087381	6	107087381	6	107087381	*	Y	0.40367	3.64706
chr12:21725559:T:G	0.3078	T	G	0.7578	0.0121	0.0118	36659	63137	3.6	0.408	12	21725559	12	21725559	*	rs10841891	K	12	21878493	chr12:21878493	rs10841891	t	g	0.7534	0.0325	0.0074	1.232e-05	21878493	21725559	12	21725559	12	21725559	*	K	1.02542	4.39189
chr11:65493967:C:A	0.7094	A	C	0.2539	0.0043	0.0116	36659	63137	27	0.1868	11	65493967	11	65493967	*	rs1194338	H	11	65261438	chr11:65261438	rs1194338	a	c	0.2568	0.0472	0.0073	1.195e-10	65261438	65493967	11	65493967	11	65493967	*	H	0.37069	6.46575
chr2:40564498:T:C	0.7675	T	C	0.1571	0.0042	0.0142	36659	63137	54.2	0.01602	2	40564498	2	40564498	*	rs7572464	Y	2	40791638	chr2:40791638	rs7572464	t	c	0.1515	-0.0314	0.009	0.0004881	40791638	40564498	2	40564498	2	40564498	*	Y	0.295775	-3.48889
chr9:23392107:T:C	0.2635	T	C	0.708	0.0125	0.0111	36659	63137	53.8	0.01712	9	23392107	9	23392107	*	rs10965825	Y	9	23392105	chr9:23392105	rs10965825	t	c	0.7	-0.0251	0.0069	0.000281	23392105	23392107	9	23392107	9	23392107	*	Y	1.12613	-3.63768
chr13:40930412:G:A	0.6288	A	G	0.6851	0.0053	0.0109	36659	63137	2.9	0.4146	13	40930412	13	40930412	*	rs9532673	R	13	41504548	chr13:41504548	rs9532673	a	g	0.6778	-0.0279	0.0068	4.14e-05	41504548	40930412	13	40930412	13	40930412	*	R	0.486239	-4.10294
chr6:7252162:A:G	0.686	A	G	0.9283	-0.0079	0.0196	36659	63137	0	0.6856	6	7252162	6	7252162	*	rs12199836	R	6	7252395	chr6:7252395	rs12199836	a	g	0.9281	-0.0459	0.0124	0.0002031	7252395	7252162	6	7252162	6	7252162	*	R	-0.403061	-3.70161
chr8:8521597:C:A	0.1702	A	C	0.489	-0.0138	0.0101	36390	62462	0	0.4708	8	8521597	8	8521597	*	rs7826660	M	8	8379107	chr8:8379107	rs7826660	a	c	0.4885	0.0341	0.0065	1.497e-07	8379107	8521597	8	8521597	8	8521597	*	M	-1.36634	5.24615
chr6:20725463:A:C	0.5254	A	C	0.9362	-0.0137	0.0216	36659	63137	0	0.7869	6	20725463	6	20725463	*	rs62397653	M	6	20725694	chr6:20725694	rs62397653	a	c	0.9409	0.0673	0.0142	2.287e-06	20725694	20725463	6	20725463	6	20725463	*	M	-0.634259	4.73944
chr2:130968198:A:G	0.727	A	G	0.1768	-0.0048	0.0137	36659	63137	0	0.6114	2	130968198	2	130968198	*	rs4850159	R	2	131725771	chr2:131725771	rs4850159	a	g	0.1557	0.0316	0.0088	0.000327	131725771	130968198	2	130968198	2	130968198	*	R	-0.350365	3.59091
chr12:123258016:T:C	0.06862	T	C	0.2184	-0.0225	0.0124	36659	63137	0	0.6204	12	123258016	12	123258016	*	rs4759371	Y	12	123742563	chr12:123742563	rs4759371	t	c	0.2173	-0.0432	0.0077	2.466e-08	123742563	123258016	12	123258016	12	123258016	*	Y	-1.81452	-5.61039
chr8:41721230:C:G	0.9916	C	G	0.8631	-0.0002	0.0149	36659	63137	0	0.5356	8	41721230	8	41721230	*	rs13267429	S	8	41578748	chr8:41578748	rs13267429	c	g	0.8652	0.0603	0.0094	1.563e-10	41578748	41721230	8	41721230	8	41721230	*	S	-0.0134228	6.41489
chr9:98215801:T:C	0.01203	T	C	0.9184	-0.0463	0.0184	36659	63137	30.9	0.153	9	98215801	9	98215801	*	rs55637063	Y	9	100978083	chr9:100978083	rs55637063	t	c	0.914	-0.0471	0.0114	3.675e-05	100978083	98215801	9	98215801	9	98215801	*	Y	-2.5163	-4.13158
chr16:75228527:T:G	0.05486	T	G	0.1803	0.0255	0.0133	36659	63137	40.3	0.07982	16	75228527	16	75228527	*	rs12924999	K	16	75262425	chr16:75262425	rs12924999	t	g	0.1933	0.0303	0.0082	0.0002071	75262425	75228527	16	75228527	16	75228527	*	K	1.91729	3.69512
chr3:48102048:A:T	0.6127	A	T	0.3541	0.0054	0.0107	36659	63137	8.9	0.3592	3	48102048	3	48102048	*	rs12493348	W	3	48143538	chr3:48143538	rs12493348	a	t	0.3437	-0.0234	0.0067	0.0004793	48143538	48102048	3	48102048	3	48102048	*	W	0.504673	-3.49254
chr12:25529097:T:C	0.0535	T	C	0.702	0.0213	0.011	36659	63137	0	0.7528	12	25529097	12	25529097	*	rs279011	Y	12	25682031	chr12:25682031	rs279011	t	c	0.7029	0.0278	0.007	7.404e-05	25682031	25529097	12	25529097	12	25529097	*	Y	1.93636	3.97143
chr2:42990383:G:C	0.01405	C	G	0.2445	-0.0291	0.0118	36659	63137	0	0.8783	2	42990383	2	42990383	*	rs9798399	S	2	43217523	chr2:43217523	rs114516447	c	g	0.2586	0.0262	0.0073	0.0003506	43217523	42990383	2	42990383	2	42990383	*	S	-2.4661	3.58904
chr3:185830895:G:A	0.471	A	G	0.3783	0.0075	0.0104	36659	63137	16.8	0.2836	3	185830895	3	185830895	*	rs720390	R	3	185548683	chr3:185548683	rs720390	a	g	0.3791	0.0376	0.0066	1.197e-08	185548683	185830895	3	185830895	3	185830895	*	R	0.721154	5.69697
chr4:6256425:C:A	0.0256	A	C	0.4477	0.0228	0.0102	36659	63137	27.5	0.183	4	6256425	4	6256425	*	rs10937712	H	4	6258152	chr4:6258152	rs10937712	a	c	0.4432	0.0371	0.0066	1.861e-08	6258152	6256425	4	6256425	4	6256425	*	H	2.23529	5.62121
chr16:919319:G:A	0.1378	A	G	0.1685	-0.0201	0.0135	36659	63137	43.9	0.05781	16	919319	16	919319	*	rs4984981	R	16	969319	chr16:969319	rs4984981	a	g	0.1674	0.0324	0.0086	0.0001608	969319	919319	16	919319	16	919319	*	R	-1.48889	3.76744
chr2:65441135:G:T	0.07939	T	G	0.1649	0.0242	0.0138	36659	63137	57.9	0.008227	2	65441135	2	65441135	*	rs13026856	K	2	65668269	chr2:65668269	rs13026856	t	g	0.1873	0.0288	0.0083	0.000498	65668269	65441135	2	65441135	2	65441135	*	K	1.75362	3.46988
chr13:27707066:C:T	0.01572	T	C	0.3067	-0.0278	0.0115	36659	63137	0	0.6212	13	27707066	13	27707066	*	rs71433240	Y	13	28281203	chr13:28281203	rs71433240	t	c	0.3243	-0.0279	0.0069	5.404e-05	28281203	27707066	13	27707066	13	27707066	*	Y	-2.41739	-4.04348
chr12:120871758:A:G	0.4789	A	G	0.5306	0.0071	0.0101	36659	63137	1.5	0.4273	12	120871758	12	120871758	*	rs10774572	R	12	121309561	chr12:121309561	rs10774572	a	g	0.5294	-0.0301	0.0064	2.443e-06	121309561	120871758	12	120871758	12	120871758	*	R	0.70297	-4.70312
chr11:33112083:G:A	0.6645	A	G	0.0148	0.0207	0.0477	36390	62462	16.5	0.291	11	33112083	11	33112083	*	rs143113198	R	11	33133629	chr11:33133629	rs143113198	a	g	0.0149	-0.1284	0.0303	2.202e-05	33133629	33112083	11	33112083	11	33112083	*	R	0.433962	-4.23762
chr3:88079142:T:C	0.4121	T	C	0.156	-0.0117	0.0142	36659	63137	3	0.414	3	88079142	3	88079142	*	rs9829873	Y	3	88128292	chr3:88128292	rs9829873	t	c	0.1514	-0.0321	0.009	0.000364	88128292	88079142	3	88079142	3	88079142	*	Y	-0.823944	-3.56667
chr9:82721487:G:C	0.336	C	G	0.4722	-0.0098	0.0101	36659	63137	0	0.7416	9	82721487	9	82721487	*	rs514224	S	9	85336402	chr9:85336402	rs514224	c	g	0.4914	-0.0236	0.0064	0.0002198	85336402	82721487	9	82721487	9	82721487	*	S	-0.970297	-3.6875
chr9:94010251:C:A	0.4193	A	C	0.1091	-0.0131	0.0162	36659	63137	0	0.4984	9	94010251	9	94010251	*	rs74506615	M	9	96772533	chr9:96772533	rs74506615	a	c	0.1023	0.0402	0.0106	0.0001439	96772533	94010251	9	94010251	9	94010251	*	M	-0.808642	3.79245
chr4:103182740:C:T	0.3393	T	C	0.2077	0.0119	0.0124	36659	63137	0	0.7211	4	103182740	4	103182740	*	rs4698879	Y	4	104103897	chr4:104103897	rs4698879	t	c	0.2087	-0.0399	0.0079	3.753e-07	104103897	103182740	4	103182740	4	103182740	*	Y	0.959677	-5.05063
chr3:12154122:A:G	0.427	A	G	0.1305	0.0121	0.0152	36659	63137	0	0.7908	3	12154122	3	12154122	*	rs308952	R	3	12195622	chr3:12195622	rs308952	a	g	0.13	0.0547	0.0094	6.444e-09	12195622	12154122	3	12154122	3	12154122	*	R	0.796053	5.81915
chr22:41214168:G:C	0.7312	C	G	0.3685	-0.0036	0.0105	36659	63137	49.1	0.03259	22	41214168	22	41214168	*	rs139452	S	22	41610172	chr22:41610172	rs139452	c	g	0.3776	-0.0339	0.0066	2.758e-07	41610172	41214168	22	41214168	22	41214168	*	S	-0.342857	-5.13636
chr22:41253937:G:A	0.2841	A	G	0.4442	-0.0109	0.0102	36659	63137	23	0.2241	22	41253937	22	41253937	*	rs139503	R	22	41649941	chr22:41649941	rs139503	a	g	0.4586	-0.0266	0.0064	3.116e-05	41649941	41253937	22	41253937	22	41253937	*	R	-1.06863	-4.15625
chr10:75161584:A:G	0.4541	A	G	0.5848	-0.0076	0.0102	36659	63137	51.6	0.02367	10	75161584	10	75161584	*	rs2804523	R	10	76921342	chr10:76921342	rs2804523	a	g	0.5881	-0.0247	0.0065	0.0001418	76921342	75161584	10	75161584	10	75161584	*	R	-0.745098	-3.8
chr18:22919893:C:T	0.8616	T	C	0.0856	0.0031	0.0181	36659	63137	0	0.6557	18	22919893	18	22919893	*	rs73396855	Y	18	20499856	chr18:20499856	rs73396855	t	c	0.0861	0.0414	0.0114	0.0002861	20499856	22919893	18	22919893	18	22919893	*	Y	0.171271	3.63158
chr2:208074828:T:C	0.9383	T	C	0.2806	0.0009	0.0115	36659	63137	38.4	0.09343	2	208074828	2	208074828	*	rs4675730	Y	2	208939552	chr2:208939552	rs4675730	t	c	0.2729	-0.0313	0.0072	1.474e-05	208939552	208074828	2	208074828	2	208074828	*	Y	0.0782609	-4.34722
chr6:32686863:G:T	0.000213	T	G	0.2387	-0.0445	0.012	36659	63137	0	0.4466	6	32686863	6	32686863	*	rs2856688	K	6	32654640	chr6:32654640	rs2856688	t	g	0.2345	0.0441	0.0077	1.257e-08	32654640	32686863	6	32686863	6	32686863	*	K	-3.70833	5.72727
chr6:31380387:C:T	0.2492	T	C	0.7477	-0.0134	0.0116	36390	62462	0	0.4393	6	31380387	6	31380387	*	rs9266672	Y	6	31348164	chr6:31348164	rs9266672	t	c	0.7436	0.0379	0.0073	2.327e-07	31348164	31380387	6	31380387	6	31380387	*	Y	-1.15517	5.19178
chr7:16189396:G:A	0.1738	A	G	0.3924	0.0141	0.0103	36659	63137	0	0.8148	7	16189396	7	16189396	*	rs10487915	R	7	16229021	chr7:16229021	rs10487915	a	g	0.3864	0.0255	0.0066	0.0001107	16229021	16189396	7	16189396	7	16189396	*	R	1.36893	3.86364
chr3:135925060:C:T	0.2445	T	C	0.3283	0.0125	0.0107	36659	63137	27.7	0.1808	3	135925060	3	135925060	*	rs9849088	Y	3	135643902	chr3:135643902	rs9849088	t	c	0.3369	0.0244	0.0067	0.0002713	135643902	135925060	3	135925060	3	135925060	*	Y	1.16822	3.64179
chr3:113571169:T:C	0.8054	T	C	0.7843	-0.003	0.0123	36659	63137	0	0.6804	3	113571169	3	113571169	*	rs62265518	Y	3	113290016	chr3:113290016	rs62265518	t	c	0.7837	-0.0273	0.0077	0.0004259	113290016	113571169	3	113571169	3	113571169	*	Y	-0.243902	-3.54545
chr15:80106556:C:A	0.1991	A	C	0.6373	0.0135	0.0105	36659	63137	38.9	0.08951	15	80106556	15	80106556	*	rs10851925	M	15	80398898	chr15:80398898	rs10851925	a	c	0.639	0.0282	0.0069	4.488e-05	80398898	80106556	15	80106556	15	80106556	*	M	1.28571	4.08696
chr5:102963012:T:G	0.3646	T	G	0.6826	-0.0098	0.0108	36659	63137	22.7	0.2273	5	102963012	5	102963012	*	rs3776868	K	5	102298716	chr5:102298716	rs3776868	t	g	0.674	-0.0415	0.0068	1.075e-09	102298716	102963012	5	102963012	5	102963012	*	K	-0.907407	-6.10294
chr10:113005631:G:A	0.9931	A	G	0.0167	0.0004	0.0423	36227	62057	0	0.9546	10	113005631	10	113005631	*	rs61872774	R	10	114765390	chr10:114765390	rs61872774	a	g	0.0124	0.288	0.0298	4.848e-22	114765390	113005631	10	113005631	10	113005631	*	R	0.00945626	9.66443
chr10:92742487:T:C	0.005432	T	C	0.5816	0.0298	0.0107	36659	63137	29.3	0.1668	10	92742487	10	92742487	*	rs11187157	Y	10	94502244	chr10:94502244	rs11187157	t	c	0.5689	0.0279	0.0066	2.34e-05	94502244	92742487	10	92742487	10	92742487	*	Y	2.78505	4.22727
chr8:11922131:A:G	0.9988	A	G	0.7155	0	0.0114	36390	62462	8.8	0.3611	8	11922131	8	11922131	*	rs13265989	R	8	11779640	chr8:11779640	rs13265989	a	g	0.7109	0.0295	0.0072	4.439e-05	11779640	11922131	8	11922131	8	11922131	*	R	0	4.09722
chr18:60113094:A:G	0.1703	A	G	0.7525	0.016	0.0116	36659	63137	0	0.5888	18	60113094	18	60113094	*	rs34110521	R	18	57780326	chr18:57780326	rs34110521	a	g	0.7524	-0.046	0.0074	6.097e-10	57780326	60113094	18	60113094	18	60113094	*	R	1.37931	-6.21622
chr17:67798841:C:T	0.6876	T	C	0.7669	0.005	0.0123	36659	63137	5.5	0.3906	17	67798841	17	67798841	*	rs8072248	Y	17	65794957	chr17:65794957	rs8072248	t	c	0.7844	-0.0291	0.0077	0.0001728	65794957	67798841	17	67798841	17	67798841	*	Y	0.406504	-3.77922
chr5:9014284:G:A	0.5922	A	G	0.6224	-0.0056	0.0105	36659	63137	18.2	0.2704	5	9014284	5	9014284	*	rs4702602	R	5	9014396	chr5:9014396	rs4702602	a	g	0.6467	-0.024	0.0067	0.0003415	9014396	9014284	5	9014284	5	9014284	*	R	-0.533333	-3.58209
chr6:31328183:G:A	0.434	A	G	0.6344	-0.0082	0.0105	36390	62462	0	0.593	6	31328183	6	31328183	*	rs9265418	R	6	31295960	chr6:31295960	rs9265418	a	g	0.6286	0.0331	0.0067	7.828e-07	31295960	31328183	6	31328183	6	31328183	*	R	-0.780952	4.9403
chr17:48840842:A:G	0.9086	A	G	0.5389	-0.0012	0.0101	36659	63137	32.9	0.136	17	48840842	17	48840842	*	rs612720	R	17	46918204	chr17:46918204	rs612720	a	g	0.5379	0.0244	0.0064	0.0001333	46918204	48840842	17	48840842	17	48840842	*	R	-0.118812	3.8125
chr11:65474869:A:G	0.4838	A	G	0.6851	-0.0076	0.0108	36659	63137	5.1	0.3948	11	65474869	11	65474869	*	rs660588	R	11	65242340	chr11:65242340	rs660588	a	g	0.6817	-0.0427	0.0069	6.446e-10	65242340	65474869	11	65474869	11	65474869	*	R	-0.703704	-6.18841
chr6:167011289:G:C	0.6844	C	G	0.0165	0.0159	0.0392	36659	63137	0	0.9896	6	167011289	6	167011289	*	rs80244546	S	6	167424777	chr6:167424777	rs80244546	c	g	0.0159	0.0993	0.0258	0.0001156	167424777	167011289	6	167011289	6	167011289	*	S	0.405612	3.84884
chr4:17659775:C:T	0.5043	T	C	0.606	-0.0069	0.0104	36659	63137	20.9	0.2446	4	17659775	4	17659775	*	rs7671752	Y	4	17661398	chr4:17661398	rs7671752	t	c	0.613	-0.0238	0.0065	0.0002461	17661398	17659775	4	17659775	4	17659775	*	Y	-0.663462	-3.66154
chr12:133165571:C:T	0.7432	T	C	0.2912	-0.0037	0.0112	36659	63137	0	0.579	12	133165571	12	133165571	*	rs73163605	Y	12	133742157	chr12:133742157	rs73163605	t	c	0.3025	0.0277	0.0069	6.111e-05	133742157	133165571	12	133165571	12	133165571	*	Y	-0.330357	4.01449
chr17:46781665:A:G	1.779e-08	A	G	0.2316	-0.0699	0.0124	36390	62462	66	0.001686	17	46781665	17	46781665	*	rs199506	R	17	44859031	chr17:44859031	rs199506	a	g	0.2016	0.015	0.0081	0.06281	44859031	46781665	17	46781665	17	46781665	*	R	-5.6371	1.85185
chr6:154641310:C:T	0.6592	T	C	0.0141	-0.0205	0.0465	36227	62057	0	0.6589	6	154641310	6	154641310	*	rs147388074	Y	6	154962444	chr6:154962444	rs147388074	t	c	0.0144	0.1157	0.0318	0.000278	154962444	154641310	6	154641310	6	154641310	*	Y	-0.44086	3.63836
chr6:32325755:T:C	0.1526	T	C	0.3215	0.0158	0.0111	35353	56437	30.6	0.1739	6	32325755	6	32325755	*	rs2077002	Y	6	32293532	chr6:32293532	rs2077002	t	c	0.336	-0.0436	0.0068	1.49e-10	32293532	32325755	6	32325755	6	32325755	*	Y	1.42342	-6.41176
chr3:114680359:A:G	0.2007	A	G	0.9148	-0.0233	0.0182	36659	63137	0	0.7044	3	114680359	3	114680359	*	rs76965192	R	3	114399206	chr3:114399206	rs76965192	a	g	0.9187	0.0439	0.0118	0.0002069	114399206	114680359	3	114680359	3	114680359	*	R	-1.28022	3.72034
chr17:81623287:T:C	0.7603	T	C	0.8927	0.0051	0.0166	36659	63137	0	0.9148	17	81623287	17	81623287	*	rs146022607	Y	17	79590313	chr17:79590313	rs146022607	t	c	0.8966	-0.0392	0.0105	0.0001812	79590313	81623287	17	81623287	17	81623287	*	Y	0.307229	-3.73333
chr1:151131314:T:G	0.6983	T	G	0.2054	-0.0049	0.0127	36659	63137	0	0.7087	1	151131314	1	151131314	*	rs4971002	K	1	151103790	chr1:151103790	rs4971002	t	g	0.2068	0.0288	0.0079	0.0002449	151103790	151131314	1	151131314	1	151131314	*	K	-0.385827	3.64557
chr8:41670710:G:C	0.1932	C	G	0.2555	-0.015	0.0115	36659	63137	0	0.4913	8	41670710	8	41670710	*	rs3802316	S	8	41528228	chr8:41528228	rs3802316	c	g	0.2362	-0.0794	0.0075	6.119e-26	41528228	41670710	8	41670710	8	41670710	*	S	-1.30435	-10.5867
chr15:78732372:A:G	0.8485	A	G	0.9986	-0.0351	0.1837	29828	35777	82.4	0.003374	15	78732372	15	78732372	*	rs149122333	R	15	79024714	chr15:79024714	rs149122333	a	g	0.9978	-0.3135	0.0876	0.0003472	79024714	78732372	15	78732372	15	78732372	*	R	-0.191072	-3.57877
chr2:208046240:T:A	0.7842	A	T	0.2755	-0.0031	0.0113	36659	63137	0	0.444	2	208046240	2	208046240	*	rs10193523	D	2	208910964	chr2:208910964	rs10193523	a	t	0.2706	0.0293	0.0072	4.999e-05	208910964	208046240	2	208046240	2	208046240	*	D	-0.274336	4.06944
chr2:25412902:A:G	0.8741	A	G	0.7299	-0.0018	0.0114	36659	63137	32.2	0.1418	2	25412902	2	25412902	*	rs34845373	R	2	25635771	chr2:25635771	rs34845373	a	g	0.7329	0.039	0.0072	6.727e-08	25635771	25412902	2	25412902	2	25412902	*	R	-0.157895	5.41667
chr5:50479299:A:G	0.8863	A	G	0.3455	0.0016	0.0109	36659	63137	45.8	0.04777	5	50479299	5	50479299	*	rs34950042	R	5	49775133	chr5:49775133	rs34950042	a	g	0.3416	0.0249	0.0068	0.0002535	49775133	50479299	5	50479299	5	50479299	*	R	0.146789	3.66176
chr9:81723526:C:T	0.22	T	C	0.4127	0.0127	0.0104	36659	63137	39.7	0.08399	9	81723526	9	81723526	*	rs7859813	B	9	84338441	chr9:84338441	rs7859813	t	c	0.4262	0.0244	0.0065	0.0001708	84338441	81723526	9	81723526	9	81723526	*	B	1.22115	3.75385
chr11:76742941:G:A	0.2095	A	G	0.1839	-0.0164	0.0131	36659	63137	0	0.8509	11	76742941	11	76742941	*	rs12801851	R	11	76453985	chr11:76453985	rs12801851	a	g	0.1869	-0.0335	0.0083	5.121e-05	76453985	76742941	11	76742941	11	76742941	*	R	-1.25191	-4.03614
chr15:77547732:C:T	0.05213	T	C	0.3101	0.021	0.0108	36659	63137	0	0.6028	15	77547732	15	77547732	*	rs35577135	Y	15	77840074	chr15:77840074	rs35577135	t	c	0.3082	0.0506	0.0069	2.437e-13	77840074	77547732	15	77547732	15	77547732	*	Y	1.94444	7.33333
chr7:13501249:A:C	0.07275	A	C	0.1964	-0.0243	0.0136	36659	63137	0	0.9527	7	13501249	7	13501249	*	rs4721231	M	7	13540874	chr7:13540874	rs4721231	a	c	0.1923	-0.0287	0.0082	0.000441	13540874	13501249	7	13501249	7	13501249	*	M	-1.78676	-3.5
chr5:154178030:G:A	0.8969	A	G	0.6187	0.0013	0.0104	36659	63137	18.2	0.2706	5	154178030	5	154178030	*	rs2351228	R	5	153557590	chr5:153557590	rs2351228	a	g	0.6245	-0.0265	0.0066	5.884e-05	153557590	154178030	5	154178030	5	154178030	*	R	0.125	-4.01515
chr2:145613374:C:T	0.01158	T	C	0.5611	0.0257	0.0102	36659	63137	0	0.7336	2	145613374	2	145613374	*	rs2381745	Y	2	146370942	chr2:146370942	rs2381745	t	c	0.5667	-0.0252	0.0064	7.96e-05	146370942	145613374	2	145613374	2	145613374	*	Y	2.51961	-3.9375
chr1:5324185:C:T	0.7934	T	C	0.0014	-0.0521	0.1991	29828	35777	0	0.7729	1	5324185	1	5324185	*	rs74369088	Y	1	5384245	chr1:5384245	rs74369088	t	c	0.0008	0.58	0.1556	0.0001932	5384245	5324185	1	5324185	1	5324185	*	Y	-0.261678	3.72751
chr11:86078941:C:G	4.825e-09	C	G	0.5365	-0.0591	0.0101	36659	63137	0	0.7518	11	86078941	11	86078941	*	rs604767	S	11	85789983	chr11:85789983	rs604767	c	g	0.5349	-0.0008	0.0064	0.9003	85789983	86078941	11	86078941	11	86078941	*	S	-5.85149	-0.125
chr11:2772635:A:G	0.9542	A	G	0.8384	-0.0008	0.0137	36659	63137	0	0.9473	11	2772635	11	2772635	*	rs12419355	R	11	2793865	chr11:2793865	rs12419355	a	g	0.8391	0.0366	0.0088	3.162e-05	2793865	2772635	11	2772635	11	2772635	*	R	-0.0583942	4.15909
chr10:63504413:G:C	0.1192	C	G	0.0229	0.0526	0.0338	36496	62732	0	0.6362	10	63504413	10	63504413	*	rs80211554	S	10	65264173	chr10:65264173	rs80211554	c	g	0.0294	-0.0726	0.0192	0.0001512	65264173	63504413	10	63504413	10	63504413	*	S	1.55621	-3.78125
chr12:33257845:A:G	0.2932	A	G	0.7172	0.0117	0.0112	36659	63137	18.9	0.264	12	33257845	12	33257845	*	rs10844518	R	12	33410780	chr12:33410780	rs10844518	a	g	0.714	-0.0352	0.007	5.227e-07	33410780	33257845	12	33257845	12	33257845	*	R	1.04464	-5.02857
chr10:63201508:T:C	0.001985	T	C	0.7147	-0.0346	0.0112	36659	63137	42.9	0.0637	10	63201508	10	63201508	*	rs35555565	Y	10	64961268	chr10:64961268	rs35555565	t	c	0.7028	-0.0301	0.007	1.781e-05	64961268	63201508	10	63201508	10	63201508	*	Y	-3.08929	-4.3
chr13:108133447:T:C	0.4673	T	C	0.0902	-0.0148	0.0204	36294	57031	0	0.7733	13	108133447	13	108133447	*	rs9520801	Y	13	108785795	chr13:108785795	rs9520801	t	c	0.0631	0.049	0.0132	0.0002038	108785795	108133447	13	108133447	13	108133447	*	Y	-0.72549	3.71212
chr13:53538632:G:A	0.7669	A	G	0.4388	0.003	0.0102	36659	63137	0	0.7087	13	53538632	13	53538632	*	rs1927849	R	13	54112767	chr13:54112767	rs1927849	a	g	0.4322	-0.0234	0.0065	0.0003125	54112767	53538632	13	53538632	13	53538632	*	R	0.294118	-3.6
chr1:99513234:G:A	0.8298	A	G	0.5891	0.0023	0.0105	36294	57031	20.5	0.2543	1	99513234	1	99513234	*	rs35384320	R	1	99978790	chr1:99978790	rs113213758	a	g	0.5874	0.0226	0.0065	0.0004987	99978790	99513234	1	99513234	1	99513234	*	R	0.219048	3.47692
chr3:23450873:T:C	0.2263	T	C	0.9145	-0.0218	0.018	36659	63137	45.1	0.05155	3	23450873	3	23450873	*	rs35383024	Y	3	23492364	chr3:23492364	rs35383024	t	c	0.906	0.0551	0.011	5.388e-07	23492364	23450873	3	23450873	3	23450873	*	Y	-1.21111	5.00909
chr6:111229876:A:G	0.7459	A	G	0.5724	0.0033	0.0103	36659	63137	0	0.5034	6	111229876	6	111229876	*	rs1026680	D	6	111551079	chr6:111551079	rs1026680	a	g	0.5725	0.0229	0.0065	0.0004192	111551079	111229876	6	111229876	6	111229876	*	D	0.320388	3.52308
chr16:88741488:G:A	0.9668	A	G	0.1098	-0.0007	0.0161	36390	62462	0	0.7692	16	88741488	16	88741488	*	rs7404939	R	16	88807896	chr16:88807896	rs7404939	a	g	0.1158	-0.0367	0.0105	0.0004563	88807896	88741488	16	88741488	16	88741488	*	R	-0.0434783	-3.49524
chr12:21689887:T:G	0.661	T	G	0.7381	0.0051	0.0116	36659	63137	0	0.6106	12	21689887	12	21689887	*	rs7975931	K	12	21842821	chr12:21842821	rs7975931	t	g	0.7294	0.0343	0.0072	2.057e-06	21842821	21689887	12	21689887	12	21689887	*	K	0.439655	4.76389
chr1:39616330:A:G	0.02171	A	G	0.5712	-0.0235	0.0102	36659	63137	0	0.8245	1	39616330	1	39616330	*	rs1180320	R	1	40082002	chr1:40082002	rs1180320	a	g	0.5779	-0.034	0.0065	1.627e-07	40082002	39616330	1	39616330	1	39616330	*	R	-2.30392	-5.23077
chr1:110652902:A:T	0.1374	A	T	0.8593	-0.0216	0.0145	36659	63137	0	0.8873	1	110652902	1	110652902	*	rs11102145	W	1	111195524	chr1:111195524	rs11102145	a	t	0.8387	0.0376	0.0088	1.91e-05	111195524	110652902	1	110652902	1	110652902	*	W	-1.48966	4.27273
chr22:30213565:A:G	0.08664	A	G	0.087	0.0319	0.0186	36659	63137	0	0.4867	22	30213565	22	30213565	*	rs6518681	R	22	30609554	chr22:30609554	rs6518681	a	g	0.0868	-0.0825	0.0115	7.884e-13	30609554	30213565	22	30213565	22	30213565	*	R	1.71505	-7.17391
chr10:69554152:T:C	0.06106	T	C	0.0932	0.0361	0.0193	36659	63137	0	0.942	10	69554152	10	69554152	*	rs297043	H	10	71313908	chr10:71313908	rs297043	t	c	0.0671	-0.0649	0.0137	2.227e-06	71313908	69554152	10	69554152	10	69554152	*	H	1.87047	-4.73723
chr6:78752480:A:G	0.3578	A	G	0.5555	0.0093	0.0101	36659	63137	47.2	0.04119	6	78752480	6	78752480	*	rs9352631	R	6	79462197	chr6:79462197	rs9352631	a	g	0.5509	-0.0231	0.0064	0.0002983	79462197	78752480	6	78752480	6	78752480	*	R	0.920792	-3.60937
chr3:13337900:C:T	0.9214	T	C	0.5496	0.001	0.0102	36659	63137	5.5	0.3913	3	13337900	3	13337900	*	rs3773302	Y	3	13379400	chr3:13379400	rs3773302	t	c	0.5433	-0.027	0.0064	2.364e-05	13379400	13337900	3	13337900	3	13337900	*	Y	0.0980392	-4.21875
chr9:20259110:C:T	0.3932	T	C	0.0852	-0.0154	0.0181	36659	63137	0	0.4693	9	20259110	9	20259110	*	rs4977402	Y	9	20259108	chr9:20259108	rs4977402	t	c	0.0911	0.0411	0.0112	0.0002439	20259108	20259110	9	20259110	9	20259110	*	Y	-0.850829	3.66964
chr9:20259110:C:T	0.3932	T	C	0.0852	-0.0154	0.0181	36659	63137	0	0.4693	9	20259110	9	20259110	*	rs879298344	M	9	20259108	chr9:20259108	rs4977402	t	c	0.0911	0.0411	0.0112	0.0002439	20259108	20259110	9	20259110	9	20259110	*	M	-0.850829	3.66964
chr5:101984471:G:A	0.9311	A	G	0.1872	0.0011	0.0129	36659	63137	48.1	0.03703	5	101984471	5	101984471	*	rs6877249	R	5	101320175	chr5:101320175	rs6877249	a	g	0.1916	0.0341	0.0081	2.34e-05	101320175	101984471	5	101984471	5	101984471	*	R	0.0852713	4.20988
chr7:77416640:A:G	0.2884	A	G	0.3732	-0.0112	0.0105	36659	63137	12.8	0.322	7	77416640	7	77416640	*	rs4727381	R	7	77045957	chr7:77045957	rs4727381	a	g	0.37	0.0249	0.0066	0.0001601	77045957	77416640	7	77416640	7	77416640	*	R	-1.06667	3.77273
chr4:34422374:T:A	0.4528	A	T	0.0837	-0.0138	0.0183	36659	63137	0	0.7963	4	34422374	4	34422374	*	rs1364914	W	4	34423996	chr4:34423996	rs1364914	a	t	0.0839	0.0505	0.0115	1.161e-05	34423996	34422374	4	34422374	4	34422374	*	W	-0.754098	4.3913
chr3:185713409:C:T	0.5274	T	C	0.0795	-0.0117	0.0186	36659	63137	18.6	0.2665	3	185713409	3	185713409	*	rs80061571	Y	3	185431197	chr3:185431197	rs80061571	t	c	0.0806	0.0418	0.0116	0.0003224	185431197	185713409	3	185713409	3	185713409	*	Y	-0.629032	3.60345
chr6:7303882:A:G	0.5729	A	G	0.5211	0.0058	0.0102	36659	63137	0	0.5724	6	7303882	6	7303882	*	rs3778325	R	6	7304115	chr6:7304115	rs3778325	a	g	0.5164	0.0348	0.0064	5.074e-08	7304115	7303882	6	7303882	6	7303882	*	R	0.568627	5.4375
chr2:202288169:G:A	0.457	A	G	0.1169	0.0116	0.0156	36659	63137	11.6	0.3342	2	202288169	2	202288169	*	rs58834901	R	2	203152892	chr2:203152892	rs58834901	a	g	0.1154	0.0362	0.0099	0.0002733	203152892	202288169	2	202288169	2	202288169	*	R	0.74359	3.65657
chr18:33977149:C:T	0.7246	T	C	0.5783	0.0036	0.0102	36659	63137	0	0.4927	18	33977149	18	33977149	*	rs1037419	Y	18	31557113	chr18:31557113	rs1037419	t	c	0.5809	0.0251	0.0065	0.0001104	31557113	33977149	18	33977149	18	33977149	*	Y	0.352941	3.86154
chr16:87961594:A:G	0.2569	A	G	0.5268	-0.0116	0.0102	36659	63137	0	0.9895	16	87961594	16	87961594	*	rs12934497	R	16	87995200	chr16:87995200	rs12934497	a	g	0.5211	-0.0224	0.0064	0.0004528	87995200	87961594	16	87961594	16	87961594	*	R	-1.13725	-3.5
chr5:103221158:A:G	0.3237	A	G	0.6969	-0.0108	0.0109	36659	63137	26.3	0.1937	5	103221158	5	103221158	*	rs26254	R	5	102556859	chr5:102556859	rs26254	a	g	0.6876	-0.0408	0.0069	3.544e-09	102556859	103221158	5	103221158	5	103221158	*	R	-0.990826	-5.91304
chr3:49771548:C:T	0.558	T	C	0.303	-0.0064	0.0109	36659	63137	0	0.5874	3	49771548	3	49771548	*	rs11717463	Y	3	49808981	chr3:49808981	rs11717463	t	c	0.3184	0.0334	0.0068	9.216e-07	49808981	49771548	3	49771548	3	49771548	*	Y	-0.587156	4.91176
chr7:70101109:G:C	0.7693	C	G	0.3129	0.0032	0.0109	36659	63137	48.8	0.0341	7	70101109	7	70101109	*	rs10268235	S	7	69566095	chr7:69566095	rs10268235	c	g	0.3285	0.0238	0.0068	0.0004704	69566095	70101109	7	70101109	7	70101109	*	S	0.293578	3.5
chr6:7120224:G:A	0.4406	A	G	0.6291	0.0081	0.0105	36659	63137	0	0.5218	6	7120224	6	7120224	*	rs11243143	R	6	7120457	chr6:7120457	rs11243143	a	g	0.6405	-0.0351	0.0066	1.031e-07	7120457	7120224	6	7120224	6	7120224	*	R	0.771429	-5.31818
chr1:45978095:C:A	0.5973	A	C	0.2869	-0.0059	0.0111	36659	63137	0	0.8881	1	45978095	1	45978095	*	rs11211236	M	1	46443767	chr1:46443767	rs11211236	a	c	0.2886	-0.0284	0.007	5.156e-05	46443767	45978095	1	45978095	1	45978095	*	M	-0.531532	-4.05714
chr11:50492318:C:T	0.01175	T	C	0.1079	0.0414	0.0165	36659	63137	37.6	0.0987	11	50492318	11	50492318	*	rs76916834	Y	11	50451489	chr11:50451489	rs76916834	t	c	0.1083	0.0367	0.0103	0.0003479	50451489	50492318	11	50492318	11	50492318	*	Y	2.50909	3.56311
chr12:50487365:A:C	0.9429	A	C	0.7191	-0.0008	0.0113	36659	63137	7.8	0.3693	12	50487365	12	50487365	*	rs4768881	M	12	50881148	chr12:50881148	rs4768881	a	c	0.705	0.0312	0.007	8.685e-06	50881148	50487365	12	50487365	12	50487365	*	M	-0.0707965	4.45714
chr3:183873494:A:G	0.002817	A	G	0.3959	0.0308	0.0103	36659	63137	0	0.6822	3	183873494	3	183873494	*	rs6795172	R	3	183591282	chr3:183591282	rs6795172	a	g	0.4149	0.0256	0.0065	8.027e-05	183591282	183873494	3	183873494	3	183873494	*	R	2.99029	3.93846
chr4:152464317:A:C	0.6214	A	C	0.72	0.0056	0.0114	36659	63137	31.8	0.1445	4	152464317	4	152464317	*	rs1356300	M	4	153385469	chr4:153385469	rs1356300	a	c	0.7141	0.0452	0.007	1.169e-10	153385469	152464317	4	152464317	4	152464317	*	M	0.491228	6.45714
chr2:43766370:A:T	0.2151	A	T	0.9872	0.0626	0.0505	36227	62057	0	0.7882	2	43766370	2	43766370	*	rs141721223	W	2	43993509	chr2:43993509	rs141721223	a	t	0.988	0.1413	0.0324	1.257e-05	43993509	43766370	2	43766370	2	43766370	*	W	1.2396	4.36111
chr11:85389800:C:T	0.0844	T	C	0.0405	0.0441	0.0256	36659	63137	0	0.9453	11	85389800	11	85389800	*	rs117423740	Y	11	85100844	chr11:85100844	rs117423740	t	c	0.0442	-0.0611	0.016	0.0001367	85100844	85389800	11	85389800	11	85389800	*	Y	1.72266	-3.81875
chr8:144478030:T:C	0.2572	T	C	0.5052	-0.0119	0.0105	36390	62462	0	0.789	8	144478030	8	144478030	*	rs2620666	Y	8	145703413	chr8:145703413	rs2620666	t	c	0.5053	0.0301	0.0068	9.743e-06	145703413	144478030	8	144478030	8	144478030	*	Y	-1.13333	4.42647
chr12:21429048:C:T	0.0911	T	C	0.3505	0.0179	0.0106	36659	63137	27.4	0.1838	12	21429048	12	21429048	*	rs12423173	Y	12	21581982	chr12:21581982	rs12423173	t	c	0.3574	0.0246	0.0067	0.0002415	21581982	21429048	12	21429048	12	21429048	*	Y	1.68868	3.67164
chr6:32789676:C:T	0.1574	T	C	0.7007	0.0156	0.0111	36390	62462	0	0.8219	6	32789676	6	32789676	*	rs2621390	H	6	32757453	chr6:32757453	rs2621390	t	c	0.6906	0.0276	0.0069	6.497e-05	32757453	32789676	6	32789676	6	32789676	*	H	1.40541	4
chr8:144849780:T:C	0.954	T	C	0.631	-0.0006	0.0106	36659	63137	5.1	0.3944	8	144849780	8	144849780	*	rs1209891	Y	8	146075165	chr8:146075165	rs1209891	t	c	0.6387	0.0259	0.0066	8.62e-05	146075165	144849780	8	144849780	8	144849780	*	Y	-0.0566038	3.92424
chr8:31009255:T:A	0.1084	A	T	0.5015	-0.0164	0.0102	36659	63137	0	0.9221	8	31009255	8	31009255	*	rs12679053	W	8	30866771	chr8:30866771	rs12679053	a	t	0.4943	-0.0242	0.0064	0.0001512	30866771	31009255	8	31009255	8	31009255	*	W	-1.60784	-3.78125
chr2:232861444:A:G	0.3157	A	G	0.328	0.0109	0.0109	36659	63137	51.6	0.02347	2	232861444	2	232861444	*	rs2675971	R	2	233726154	chr2:233726154	rs2675971	a	g	0.345	0.0253	0.0067	0.0001596	233726154	232861444	2	232861444	2	232861444	*	R	1	3.77612
chr6:140264586:T:G	0.09406	T	G	0.798	0.0209	0.0125	36659	63137	0	0.5598	6	140264586	6	140264586	*	rs9389777	K	6	140585723	chr6:140585723	rs9389777	t	g	0.789	0.0366	0.0079	3.149e-06	140585723	140264586	6	140264586	6	140264586	*	K	1.672	4.63291
chr20:38204124:C:A	0.2534	A	C	0.4562	0.0117	0.0102	36659	63137	6.5	0.3821	20	38204124	20	38204124	*	rs6023939	M	20	36832526	chr20:36832526	rs6023939	a	c	0.4665	-0.0248	0.0064	0.0001032	36832526	38204124	20	38204124	20	38204124	*	M	1.14706	-3.875
chr17:31535955:T:A	0.959	A	T	0.0043	0.0054	0.1059	29198	34962	0	0.7088	17	31535955	17	31535955	*	rs73988092	W	17	29862973	chr17:29862973	rs73988092	a	t	0.0015	0.4032	0.1121	0.0003236	29862973	31535955	17	31535955	17	31535955	*	W	0.0509915	3.59679
chr8:10951980:G:C	0.1335	C	G	0.4302	0.0153	0.0102	36390	62462	0	0.8846	8	10951980	8	10951980	*	rs34031674	S	8	10809490	chr8:10809490	rs34031674	c	g	0.4407	-0.0371	0.0066	1.861e-08	10809490	10951980	8	10951980	8	10951980	*	S	1.5	-5.62121
chr1:39553919:A:G	0.01009	A	G	0.7717	-0.0307	0.0119	36659	63137	11.6	0.3336	1	39553919	1	39553919	*	rs61781364	R	1	40019591	chr1:40019591	rs61781364	a	g	0.7643	-0.0755	0.0074	3.109e-24	40019591	39553919	1	39553919	1	39553919	*	R	-2.57983	-10.2027
chr6:111488715:G:A	0.5282	A	G	0.8414	-0.0088	0.014	36659	63137	0	0.6384	6	111488715	6	111488715	*	rs7776184	R	6	111809918	chr6:111809918	rs7776184	a	g	0.8577	0.0383	0.0092	3.227e-05	111809918	111488715	6	111488715	6	111488715	*	R	-0.628571	4.16304
chr8:128494773:C:T	0.9204	T	C	0.1262	-0.0015	0.0152	36659	63137	4.3	0.4016	8	128494773	8	128494773	*	rs75706585	Y	8	129507019	chr8:129507019	rs75706585	t	c	0.1216	0.0367	0.0096	0.000139	129507019	128494773	8	128494773	8	128494773	*	Y	-0.0986842	3.82292
chr6:32438802:T:C	0.5645	T	C	0.1213	0.0092	0.0159	35084	55762	39.1	0.1184	6	32438802	6	32438802	*	rs9268635	Y	6	32406579	chr6:32406579	rs9268635	t	c	0.155	-0.0689	0.0091	3.913e-14	32406579	32438802	6	32438802	6	32438802	*	Y	0.578616	-7.57143
chr8:10094413:G:A	0.008503	A	G	0.7582	0.0313	0.0119	36390	62462	0	0.6285	8	10094413	8	10094413	*	rs9329214	R	8	9951923	chr8:9951923	rs9329214	a	g	0.7553	-0.0262	0.0074	0.0004244	9951923	10094413	8	10094413	8	10094413	*	R	2.63025	-3.54054
chr19:45655865:C:T	0.1597	T	C	0.3011	-0.0155	0.011	36659	63137	39.1	0.0879	19	45655865	19	45655865	*	rs10421566	Y	19	46159123	chr19:46159123	rs10421566	t	c	0.2978	0.0644	0.007	4.301e-20	46159123	45655865	19	45655865	19	45655865	*	Y	-1.40909	9.2
chr3:123384632:T:C	0.01157	T	C	0.6108	-0.0262	0.0104	36659	63137	0	0.9012	3	123384632	3	123384632	*	rs6803327	Y	3	123103479	chr3:123103479	rs6803327	t	c	0.6216	-0.0314	0.0066	1.933e-06	123103479	123384632	3	123384632	3	123384632	*	Y	-2.51923	-4.75758
chr12:132912899:C:T	0.6551	T	C	0.2542	0.0053	0.0119	36659	63137	0	0.5427	12	132912899	12	132912899	*	rs73157090	Y	12	133489485	chr12:133489485	rs73157090	t	c	0.2694	0.0287	0.0073	9.008e-05	133489485	132912899	12	132912899	12	132912899	*	Y	0.445378	3.93151
chr19:4624532:G:C	0.08368	C	G	0.0352	-0.056	0.0324	36227	62057	31.7	0.1642	19	4624532	19	4624532	*	rs117091639	S	19	4624544	chr19:4624544	rs117091639	c	g	0.032	0.0766	0.0207	0.0002199	4624544	4624532	19	4624532	19	4624532	*	S	-1.7284	3.70048
chr2:104521444:G:A	0.8224	A	G	0.2982	0.0025	0.0111	36659	63137	0	0.6916	2	104521444	2	104521444	*	rs7582126	R	2	105137902	chr2:105137902	rs7582126	a	g	0.3056	-0.0244	0.0069	0.0004141	105137902	104521444	2	104521444	2	104521444	*	R	0.225225	-3.53623
chr4:51828535:T:A	0.2405	A	T	0.2532	-0.0138	0.0118	36659	63137	0	0.5317	4	51828535	4	51828535	*	rs7692487	W	4	52694701	chr4:52694701	rs7692487	a	t	0.2875	0.0321	0.0071	6.526e-06	52694701	51828535	4	51828535	4	51828535	*	W	-1.16949	4.52113
chr4:48597474:T:C	0.1856	T	C	0.5325	0.0133	0.0101	36659	63137	31.7	0.1454	4	48597474	4	48597474	*	rs6856448	Y	4	48599491	chr4:48599491	rs6856448	t	c	0.503	-0.0226	0.0064	0.0004024	48599491	48597474	4	48597474	4	48597474	*	Y	1.31683	-3.53125
chr4:48979998:T:G	0.3205	T	G	0.2877	-0.0112	0.0112	36659	63137	0	0.5257	4	48979998	4	48979998	*	rs13124375	K	4	48982015	chr4:48982015	rs13124375	t	g	0.307	0.0261	0.0069	0.0001588	48982015	48979998	4	48979998	4	48979998	*	K	-1	3.78261
chr3:172817326:A:C	0.6406	A	C	0.4267	-0.0048	0.0104	36659	63137	11.5	0.335	3	172817326	3	172817326	*	rs4243402	M	3	172535116	chr3:172535116	rs4243402	a	c	0.4243	0.024	0.0064	0.0001715	172535116	172817326	3	172817326	3	172817326	*	M	-0.461538	3.75
chr3:88105383:A:T	0.4462	A	T	0.9034	0.013	0.0171	36659	63137	46.3	0.04523	3	88105383	3	88105383	*	rs56185750	W	3	88154533	chr3:88154533	rs56185750	a	t	0.8912	0.0394	0.0104	0.0001441	88154533	88105383	3	88105383	3	88105383	*	W	0.760234	3.78846
chr6:32329913:C:T	0.02648	T	C	0.3962	-0.0235	0.0106	35353	56437	26.8	0.2059	6	32329913	6	32329913	*	rs9296021	Y	6	32297690	chr6:32297690	rs9296021	t	c	0.3891	0.0393	0.0066	2.555e-09	32297690	32329913	6	32329913	6	32329913	*	Y	-2.21698	5.95455
chr2:60357148:C:A	0.5518	A	C	0.3695	0.0062	0.0105	36659	63137	0	0.5731	2	60357148	2	60357148	*	rs13012438	M	2	60584283	chr2:60584283	rs13012438	a	c	0.3739	-0.0578	0.0066	1.909e-18	60584283	60357148	2	60357148	2	60357148	*	M	0.590476	-8.75758
chr6:167027291:T:G	0.6743	T	G	0.9835	-0.0165	0.0392	36659	63137	0	0.989	6	167027291	6	167027291	*	rs80058439	K	6	167440779	chr6:167440779	rs80058439	t	g	0.9841	-0.0983	0.0258	0.0001354	167440779	167027291	6	167027291	6	167027291	*	K	-0.420918	-3.81008
chr7:67990933:C:T	0.2271	T	C	0.073	-0.0239	0.0198	36659	63137	44.9	0.05245	7	67990933	7	67990933	*	rs34427036	Y	7	67455920	chr7:67455920	rs34427036	t	c	0.0696	-0.0458	0.0128	0.0003364	67455920	67990933	7	67990933	7	67990933	*	Y	-1.20707	-3.57812
chr11:45856910:G:A	0.1504	A	G	0.0843	-0.0261	0.0181	36659	63137	53.3	0.01831	11	45856910	11	45856910	*	rs11038695	R	11	45878461	chr11:45878461	rs11038695	a	g	0.0851	0.0455	0.0114	6.696e-05	45878461	45856910	11	45856910	11	45856910	*	R	-1.44199	3.99123
chr17:48942235:T:C	0.5024	T	C	0.4697	0.0068	0.0102	36659	63137	0	0.9832	17	48942235	17	48942235	*	rs4793996	Y	17	47019597	chr17:47019597	rs4793996	t	c	0.4684	-0.0459	0.0064	6.64e-13	47019597	48942235	17	48942235	17	48942235	*	Y	0.666667	-7.17188
chr6:152050508:G:A	0.1491	A	G	0.114	-0.0229	0.0159	36659	63137	42	0.06907	6	152050508	6	152050508	*	rs9322352	R	6	152371643	chr6:152371643	rs9322352	a	g	0.1202	0.0362	0.0098	0.000235	152371643	152050508	6	152050508	6	152050508	*	R	-1.44025	3.69388
chr6:153169993:A:C	0.9681	A	C	0.5984	-0.0004	0.0103	36659	63137	8.2	0.3654	6	153169993	6	153169993	*	rs603189	M	6	153491128	chr6:153491128	rs603189	a	c	0.5865	0.0232	0.0065	0.0003517	153491128	153169993	6	153169993	6	153169993	*	M	-0.038835	3.56923
chr6:43367017:A:C	0.06583	A	C	0.4255	0.0189	0.0103	36659	63137	0	0.8391	6	43367017	6	43367017	*	rs9394948	M	6	43334755	chr6:43334755	rs9394948	a	c	0.399	0.0232	0.0065	0.0003517	43334755	43367017	6	43367017	6	43367017	*	M	1.83495	3.56923
chr3:152632738:G:T	0.8626	T	G	0.169	0.0023	0.0135	36659	63137	6.7	0.3798	3	152632738	3	152632738	*	rs1517250	K	3	152350527	chr3:152350527	rs1517250	t	g	0.1624	0.0319	0.0086	0.0002028	152350527	152632738	3	152632738	3	152632738	*	K	0.17037	3.7093
chr3:115245204:T:C	0.5404	T	C	0.8093	-0.0078	0.0128	36659	63137	0	0.4656	3	115245204	3	115245204	*	rs6438236	Y	3	114964051	chr3:114964051	rs6438236	t	c	0.8113	-0.0344	0.0082	2.529e-05	114964051	115245204	3	115245204	3	115245204	*	Y	-0.609375	-4.19512
chr11:60326006:G:C	3.351e-08	C	G	0.3532	0.0586	0.0106	36659	63137	0	0.9638	11	60326006	11	60326006	*	rs4442568	S	11	60093479	chr11:60093479	rs4442568	c	g	0.3691	-0.0053	0.0067	0.429	60093479	60326006	11	60326006	11	60326006	*	S	5.5283	-0.791045
chr8:144514540:G:A	0.273	A	G	0.4726	0.0112	0.0102	36390	62462	0	0.9387	8	144514540	8	144514540	*	rs4244611	R	8	145739924	chr8:145739924	rs4244611	a	g	0.4669	-0.032	0.0064	5.435e-07	145739924	144514540	8	144514540	8	144514540	*	R	1.09804	-5
chr5:103230770:A:G	0.3267	A	G	0.7113	-0.0109	0.0111	36659	63137	36	0.1109	5	103230770	5	103230770	*	rs246906	R	5	102566471	chr5:102566471	rs246906	a	g	0.7018	-0.0428	0.007	1.053e-09	102566471	103230770	5	103230770	5	103230770	*	R	-0.981982	-6.11429
chr1:45692234:C:T	0.9314	T	C	0.2917	-0.001	0.011	36659	63137	0	0.98	1	45692234	1	45692234	*	rs11211165	Y	1	46157906	chr1:46157906	rs11211165	t	c	0.2949	-0.0274	0.007	9.388e-05	46157906	45692234	1	45692234	1	45692234	*	Y	-0.0909091	-3.91429
chr14:38364240:T:A	0.8479	A	T	0.2448	0.0023	0.0117	36659	63137	0	0.6029	14	38364240	14	38364240	*	rs17107897	W	14	38833444	chr14:38833444	rs17107897	a	t	0.2605	-0.0363	0.0072	5.045e-07	38833444	38364240	14	38364240	14	38364240	*	W	0.196581	-5.04167
chr12:132519043:G:A	0.9795	A	G	0.4181	0.0003	0.0103	36390	62462	10.6	0.3448	12	132519043	12	132519043	*	rs11147304	R	12	133095629	chr12:133095629	rs11147304	a	g	0.434	0.0418	0.0067	4.434e-10	133095629	132519043	12	132519043	12	132519043	*	R	0.0291262	6.23881
chr1:96033015:C:T	0.2053	T	C	0.2986	-0.014	0.011	36659	63137	0	0.7301	1	96033015	1	96033015	*	rs161118	Y	1	96498571	chr1:96498571	rs161118	t	c	0.2834	-0.0256	0.0071	0.0003236	96498571	96033015	1	96033015	1	96033015	*	Y	-1.27273	-3.60563
chr5:102799618:G:T	0.7355	T	G	0.3714	0.0035	0.0104	36659	63137	0	0.5391	5	102799618	5	102799618	*	rs460586	D	5	102135322	chr5:102135322	rs460586	t	g	0.3816	0.0379	0.0066	9.155e-09	102135322	102799618	5	102799618	5	102799618	*	D	0.336538	5.74242
chr3:12140528:C:T	0.3535	T	C	0.0607	-0.0198	0.0213	36659	63137	0	0.9141	3	12140528	3	12140528	*	rs4488811	Y	3	12182028	chr3:12182028	rs4488811	t	c	0.0658	-0.1032	0.0131	3.14e-15	12182028	12140528	3	12140528	3	12140528	*	Y	-0.929577	-7.87786
chr12:21796112:T:A	0.3049	A	T	0.0656	-0.0212	0.0207	36659	63137	0	0.6826	12	21796112	12	21796112	*	rs11046192	W	12	21949046	chr12:21949046	rs11046192	a	t	0.0759	-0.0465	0.0127	0.0002422	21949046	21796112	12	21796112	12	21796112	*	W	-1.02415	-3.66142
chr12:60496284:G:C	0.6855	C	G	0.2091	0.005	0.0124	36659	63137	0	0.5163	12	60496284	12	60496284	*	rs10219669	S	12	60890065	chr12:60890065	rs10219669	c	g	0.2001	0.0339	0.008	2.042e-05	60890065	60496284	12	60496284	12	60496284	*	S	0.403226	4.2375
chr20:339298:T:G	0.2828	T	G	0.968	-0.0318	0.0297	36294	57031	0	0.4557	20	339298	20	339298	*	rs113241369	K	20	319942	chr20:319942	rs113241369	t	g	0.9701	-0.0676	0.0191	0.000389	319942	339298	20	339298	20	339298	*	K	-1.07071	-3.53927
chr8:8949289:A:C	0.1159	A	C	0.3629	-0.017	0.0108	36390	62462	0	0.6803	8	8949289	8	8949289	*	rs6992534	V	8	8806799	chr8:8806799	rs6992534	a	c	0.3545	0.0281	0.0068	3.645e-05	8806799	8949289	8	8949289	8	8949289	*	V	-1.57407	4.13235
chr6:20533110:T:C	0.3758	T	C	0.9491	0.0204	0.0231	36659	63137	12.6	0.3238	6	20533110	6	20533110	*	rs35239102	Y	6	20533341	chr6:20533341	rs35239102	t	c	0.953	-0.1112	0.0151	1.639e-13	20533341	20533110	6	20533110	6	20533110	*	Y	0.883117	-7.36424
chr2:43196907:T:G	0.7708	T	G	0.783	0.0036	0.0124	36659	63137	0	0.9803	2	43196907	2	43196907	*	rs7568470	K	2	43424046	chr2:43424046	rs7568470	t	g	0.7721	0.0267	0.0076	0.0004771	43424046	43196907	2	43196907	2	43196907	*	K	0.290323	3.51316
chr4:95153615:G:A	0.004644	A	G	0.5501	-0.0288	0.0102	36659	63137	0	0.8817	4	95153615	4	95153615	*	rs12506402	R	4	96074766	chr4:96074766	rs12506402	a	g	0.5487	-0.028	0.0064	1.165e-05	96074766	95153615	4	95153615	4	95153615	*	R	-2.82353	-4.375
chr1:245034928:G:T	0.8631	T	G	0.3537	0.0018	0.0107	36659	63137	0	0.9661	1	245034928	1	245034928	*	rs665478	K	1	245198230	chr1:245198230	rs665478	t	g	0.3297	0.0245	0.0068	0.0003183	245198230	245034928	1	245034928	1	245034928	*	K	0.168224	3.60294
chr12:123904603:C:A	0.9301	A	C	0.3539	0.0009	0.0106	36659	63137	5.4	0.3922	12	123904603	12	123904603	*	rs12309481	M	12	124389150	chr12:124389150	rs12309481	a	c	0.3368	-0.0255	0.0067	0.0001416	124389150	123904603	12	123904603	12	123904603	*	M	0.0849057	-3.80597
chr3:23170124:A:G	0.5591	A	G	0.9144	0.0105	0.018	36659	63137	0	0.8279	3	23170124	3	23170124	*	rs56223303	R	3	23211615	chr3:23211615	rs56223303	a	g	0.9161	0.0821	0.0117	2.539e-12	23211615	23170124	3	23170124	3	23170124	*	R	0.583333	7.01709
chr12:2026751:A:G	0.2498	A	G	0.9144	0.0212	0.0184	36390	62462	0	0.7869	12	2026751	12	2026751	*	rs7963506	R	12	2135917	chr12:2135917	rs7963506	a	g	0.9131	-0.0411	0.0115	0.000359	2135917	2026751	12	2026751	12	2026751	*	R	1.15217	-3.57391
chr17:47853174:G:T	0.1985	T	G	0.5635	0.0131	0.0102	36659	63137	0	0.712	17	47853174	17	47853174	*	rs2074186	K	17	45930540	chr17:45930540	rs2074186	t	g	0.5804	0.0237	0.0065	0.0002613	45930540	47853174	17	47853174	17	47853174	*	K	1.28431	3.64615
chr12:21657712:C:T	0.5396	T	C	0.2756	-0.007	0.0114	36659	63137	0	0.5617	12	21657712	12	21657712	*	rs11046147	Y	12	21810646	chr12:21810646	rs11046147	t	c	0.2869	-0.03	0.0071	2.513e-05	21810646	21657712	12	21657712	12	21657712	*	Y	-0.614035	-4.22535
chr1:245035092:G:T	0.9297	T	G	0.3516	0.0009	0.0107	36294	57031	0	0.9459	1	245035092	1	245035092	*	rs664931	K	1	245198394	chr1:245198394	rs664931	t	g	0.3289	0.0244	0.0068	0.0003368	245198394	245035092	1	245035092	1	245035092	*	K	0.0841121	3.58824
chr6:142861259:C:T	0.5175	T	C	0.1884	-0.0083	0.0129	36659	63137	0	0.5067	6	142861259	6	142861259	*	rs12201987	Y	6	143182396	chr6:143182396	rs12201987	t	c	0.1935	-0.037	0.0081	4.446e-06	143182396	142861259	6	142861259	6	142861259	*	Y	-0.643411	-4.5679
chr15:76777264:T:G	0.1684	T	G	0.9312	0.0288	0.0209	36659	63137	4.1	0.4037	15	76777264	15	76777264	*	rs73445320	K	15	77069605	chr15:77069605	rs73445320	t	g	0.9312	-0.0534	0.0131	4.501e-05	77069605	76777264	15	76777264	15	76777264	*	K	1.37799	-4.07634
chr5:205450:G:A	0.8926	A	G	0.13	0.002	0.0152	36659	63137	36.1	0.1105	5	205450	5	205450	*	rs10060089	R	5	205565	chr5:205565	rs10060089	a	g	0.1268	0.0344	0.0096	0.0003554	205565	205450	5	205450	5	205450	*	R	0.131579	3.58333
chr18:55674162:G:A	0.8042	A	G	0.4419	0.0025	0.0101	36659	63137	12.9	0.321	18	55674162	18	55674162	*	rs635474	R	18	53341393	chr18:53341393	rs635474	a	g	0.4487	0.0249	0.0064	9.674e-05	53341393	55674162	18	55674162	18	55674162	*	R	0.247525	3.89062
chr19:31247335:T:C	0.4644	T	C	0.0681	0.0172	0.0236	36025	56356	7	0.3767	19	31247335	19	31247335	*	rs10401334	Y	19	31738241	chr19:31738241	rs10401334	t	c	0.0546	0.0581	0.0144	5.794e-05	31738241	31247335	19	31247335	19	31247335	*	Y	0.728814	4.03472
chr4:29250541:G:A	0.4236	A	G	0.4346	0.0082	0.0103	36659	63137	0	0.989	4	29250541	4	29250541	*	rs61790932	R	4	29252163	chr4:29252163	rs61790932	a	g	0.4453	-0.0236	0.0065	0.0002774	29252163	29250541	4	29250541	4	29250541	*	R	0.796117	-3.63077
chr6:117816465:G:A	0.3429	A	G	0.452	-0.0096	0.0102	36659	63137	48.1	0.03703	6	117816465	6	117816465	*	rs9489256	R	6	118137628	chr6:118137628	rs9489256	a	g	0.4609	-0.0236	0.0064	0.0002198	118137628	117816465	6	117816465	6	117816465	*	R	-0.941176	-3.6875
chr17:17891130:T:C	0.5103	T	C	0.399	-0.0068	0.0103	36659	63137	39.2	0.08764	17	17891130	17	17891130	*	rs4925125	Y	17	17794444	chr17:17794444	rs4925125	t	c	0.383	0.0355	0.0066	7.373e-08	17794444	17891130	17	17891130	17	17891130	*	Y	-0.660194	5.37879
chr6:109482392:G:A	0.7698	A	G	0.3455	0.0031	0.0106	36659	63137	34	0.1264	6	109482392	6	109482392	*	rs68042406	R	6	109803595	chr6:109803595	rs68042406	a	g	0.3305	-0.0242	0.0068	0.0003767	109803595	109482392	6	109482392	6	109482392	*	R	0.292453	-3.55882
chr2:226148139:C:A	0.9711	A	C	0.2	0.0005	0.0126	36659	63137	0	0.6119	2	226148139	2	226148139	*	rs10208094	M	2	227012855	chr2:227012855	rs10208094	a	c	0.2102	-0.0698	0.0079	6.184e-19	227012855	226148139	2	226148139	2	226148139	*	M	0.0396825	-8.83544
chr6:98117335:C:T	0.3714	T	C	0.4762	-0.009	0.0101	36659	63137	0	0.8104	6	98117335	6	98117335	*	rs1487445	Y	6	98565211	chr6:98565211	rs1487445	t	c	0.4813	-0.0229	0.0064	0.0003364	98565211	98117335	6	98117335	6	98117335	*	Y	-0.891089	-3.57812
chr3:66281691:C:G	0.02735	C	G	0.7812	0.0273	0.0124	36659	63137	0	0.6603	3	66281691	3	66281691	*	rs77168651	S	3	66332115	chr3:66332115	rs77168651	c	g	0.7828	0.0306	0.0079	9.749e-05	66332115	66281691	3	66281691	3	66281691	*	S	2.20161	3.87342
chr19:19328822:A:T	0.126	A	T	0.3501	0.0163	0.0107	36659	63137	0	0.5985	19	19328822	19	19328822	*	rs7247309	W	19	19439631	chr19:19439631	rs7247309	a	t	0.3435	0.0286	0.0067	1.972e-05	19439631	19328822	19	19328822	19	19328822	*	W	1.52336	4.26866
chr11:50461024:A:G	0.001054	A	G	0.9105	-0.0584	0.0178	36659	63137	25.5	0.2012	11	50461024	11	50461024	*	rs492541	R	11	50420195	chr11:50420195	rs492541	a	g	0.9086	-0.0487	0.0111	1.144e-05	50420195	50461024	11	50461024	11	50461024	*	R	-3.2809	-4.38739
chr11:34906006:G:A	0.1682	A	G	0.1192	0.0214	0.0155	36659	63137	20	0.2529	11	34906006	11	34906006	*	rs12271341	R	11	34927553	chr11:34927553	rs12271341	a	g	0.1124	0.0506	0.0101	4.801e-07	34927553	34906006	11	34906006	11	34906006	*	R	1.38065	5.0099
chr16:19898991:C:G	0.01177	C	G	0.8107	0.0326	0.0129	36659	63137	0	0.9231	16	19898991	16	19898991	*	rs28588186	S	16	19910313	chr16:19910313	rs28588186	c	g	0.8075	0.0295	0.0082	0.0003036	19910313	19898991	16	19898991	16	19898991	*	S	2.52713	3.59756
chr6:20584909:G:A	0.005262	A	G	0.333	-0.0299	0.0107	36659	63137	5.3	0.3926	6	20584909	6	20584909	*	rs4712507	R	6	20585140	chr6:20585140	rs4712507	a	g	0.3354	0.0738	0.0068	2.131e-27	20585140	20584909	6	20584909	6	20584909	*	R	-2.79439	10.8529
chr12:121037726:C:T	0.3851	T	C	0.1479	-0.0123	0.0142	36659	63137	0	0.4908	12	121037726	12	121037726	*	rs61953353	Y	12	121475529	chr12:121475529	rs61953353	t	c	0.147	-0.0481	0.0091	1.289e-07	121475529	121037726	12	121037726	12	121037726	*	Y	-0.866197	-5.28571
chr15:58749813:T:C	6.408e-09	T	C	0.7223	0.0657	0.0113	36659	63137	29.4	0.1658	15	58749813	15	58749813	*	rs653765	B	15	59042012	chr15:59042012	rs653765	t	c	0.7009	-0.0003	0.007	0.9659	59042012	58749813	15	58749813	15	58749813	*	B	5.81416	-0.0428571
chr6:50335313:T:A	0.1852	A	T	0.0478	-0.0314	0.0237	36659	63137	53	0.0193	6	50335313	6	50335313	*	rs1845035	W	6	50303026	chr6:50303026	rs1845035	a	t	0.0599	0.052	0.0135	0.0001181	50303026	50335313	6	50335313	6	50335313	*	W	-1.32489	3.85185
chr8:135593388:G:A	0.5675	A	G	0.2723	-0.0065	0.0114	36659	63137	0	0.9949	8	135593388	8	135593388	*	rs34849451	R	8	136605631	chr8:136605631	rs34849451	a	g	0.2626	-0.0267	0.0072	0.0002192	136605631	135593388	8	135593388	8	135593388	*	R	-0.570175	-3.70833
chr17:48789837:G:T	0.8657	T	G	0.0461	0.0041	0.0243	36659	63137	0	0.864	17	48789837	17	48789837	*	rs1627452	K	17	46867199	chr17:46867199	rs1627452	t	g	0.0571	0.0558	0.0144	0.0001125	46867199	48789837	17	48789837	17	48789837	*	K	0.168724	3.875
chr1:83919142:G:A	0.2899	A	G	0.5598	-0.0108	0.0102	36659	63137	0	0.8949	1	83919142	1	83919142	*	rs1324486	R	1	84384825	chr1:84384825	rs1324486	a	g	0.567	0.0252	0.0064	7.96e-05	84384825	83919142	1	83919142	1	83919142	*	R	-1.05882	3.9375
chr2:120595412:T:C	0.2945	T	C	0.375	0.0115	0.011	36659	63137	0	0.9791	2	120595412	2	120595412	*	rs11694368	Y	2	121352988	chr2:121352988	rs11694368	t	c	0.3491	0.0333	0.0069	1.444e-06	121352988	120595412	2	120595412	2	120595412	*	Y	1.04545	4.82609
chr19:47645641:G:A	0.1114	A	G	0.0989	-0.0275	0.0173	36659	63137	0	0.5503	19	47645641	19	47645641	*	rs7247837	D	19	48148898	chr19:48148898	rs7247837	a	g	0.1096	0.0417	0.0103	4.824e-05	48148898	47645641	19	47645641	19	47645641	*	D	-1.5896	4.04854
chr10:75085874:T:C	0.4232	T	C	0.4763	-0.0081	0.0101	36659	63137	51.3	0.02443	10	75085874	10	75085874	*	rs4746261	Y	10	76845632	chr10:76845632	rs4746261	t	c	0.4865	-0.0267	0.0064	2.909e-05	76845632	75085874	10	75085874	10	75085874	*	Y	-0.80198	-4.17188
chr11:69677943:C:T	0.9299	T	C	0.0179	-0.0037	0.0417	36496	62732	3.3	0.4092	11	69677943	11	69677943	*	rs115048640	Y	11	69492711	chr11:69492711	rs115048640	t	c	0.0173	-0.1329	0.0265	5.247e-07	69492711	69677943	11	69677943	11	69677943	*	Y	-0.088729	-5.01509
chr1:201792173:A:G	0.4908	A	G	0.3712	-0.0073	0.0106	36659	63137	43.2	0.06214	1	201792173	1	201792173	*	rs504988	R	1	201761301	chr1:201761301	rs504988	a	g	0.348	-0.0339	0.0067	4.215e-07	201761301	201792173	1	201792173	1	201792173	*	R	-0.688679	-5.0597
chr11:128573749:T:A	0.3103	A	T	0.4573	0.0103	0.0102	36659	63137	0	0.96	11	128573749	11	128573749	*	rs10893889	W	11	128443644	chr11:128443644	rs10893889	a	t	0.4578	-0.0323	0.0064	4.253e-07	128443644	128573749	11	128573749	11	128573749	*	W	1.0098	-5.04688
chr8:8851464:C:G	0.3927	C	G	0.638	0.0091	0.0106	36390	62462	0	0.7146	8	8851464	8	8851464	*	rs3925830	S	8	8708974	chr8:8708974	rs3925830	c	g	0.6318	-0.0284	0.0067	2.253e-05	8708974	8851464	8	8851464	8	8851464	*	S	0.858491	-4.23881
chr2:164925435:C:T	0.4844	T	C	0.7554	-0.0083	0.0119	36659	63137	18.4	0.2684	2	164925435	2	164925435	*	rs12328824	Y	2	165781945	chr2:165781945	rs12328824	t	c	0.7359	0.0299	0.0072	3.493e-05	165781945	164925435	2	164925435	2	164925435	*	Y	-0.697479	4.15278
chr15:41598249:C:T	0.3783	T	C	0.2991	-0.0097	0.011	36659	63137	0	0.5707	15	41598249	15	41598249	*	rs57408990	Y	15	41890447	chr15:41890447	rs57408990	t	c	0.2967	-0.0375	0.007	9.01e-08	41890447	41598249	15	41598249	15	41598249	*	Y	-0.881818	-5.35714
chr7:110992194:C:T	0.5954	T	C	0.0401	-0.0137	0.0257	36659	63137	0	0.911	7	110992194	7	110992194	*	rs118122022	Y	7	110632250	chr7:110632250	rs118122022	t	c	0.0404	-0.0602	0.0165	0.0002737	110632250	110992194	7	110992194	7	110992194	*	Y	-0.533074	-3.64848
chr7:101497829:T:A	0.364	A	T	0.0102	0.0479	0.0527	36227	62057	18.1	0.2818	7	101497829	7	101497829	*	rs187624972	W	7	101141110	chr7:101141110	rs187624972	a	t	0.0121	0.1212	0.0325	0.0001884	101141110	101497829	7	101497829	7	101497829	*	W	0.908918	3.72923
chr7:157285102:C:T	0.05563	T	C	0.092	-0.0337	0.0176	36659	63137	0	0.8792	7	157285102	7	157285102	*	rs75897541	Y	7	157077796	chr7:157077796	rs75897541	t	c	0.0902	-0.0645	0.0114	1.589e-08	157077796	157285102	7	157285102	7	157285102	*	Y	-1.91477	-5.65789
chr9:107238073:G:A	0.5124	A	G	0.132	0.0098	0.015	36659	63137	0	0.9015	9	107238073	9	107238073	*	rs17724552	R	9	110000354	chr9:110000354	rs17724552	a	g	0.1254	-0.0342	0.0097	0.0004443	110000354	107238073	9	107238073	9	107238073	*	R	0.653333	-3.52577
chr3:71449410:T:C	0.7873	T	C	0.5776	0.0028	0.0103	36659	63137	16.4	0.2873	3	71449410	3	71449410	*	rs55716899	Y	3	71498561	chr3:71498561	rs55716899	t	c	0.5786	0.0274	0.0065	2.434e-05	71498561	71449410	3	71449410	3	71449410	*	Y	0.271845	4.21538
chr16:900922:G:A	0.1978	A	G	0.3104	-0.0141	0.011	36659	63137	10.5	0.3442	16	900922	16	900922	*	rs4262947	R	16	950922	chr16:950922	rs4262947	a	g	0.3144	0.0244	0.0069	0.0004141	950922	900922	16	900922	16	900922	*	R	-1.28182	3.53623
chr5:75157993:C:G	0.1	C	G	0.6322	-0.0172	0.0104	36659	63137	34.2	0.1249	5	75157993	5	75157993	*	rs6896474	S	5	74453818	chr5:74453818	rs6896474	c	g	0.6428	0.0266	0.0066	5.516e-05	74453818	75157993	5	75157993	5	75157993	*	S	-1.65385	4.0303
chr3:64096160:G:A	0.7406	A	G	0.1683	-0.0045	0.0135	36659	63137	0	0.6248	3	64096160	3	64096160	*	rs34723451	R	3	64081836	chr3:64081836	rs34723451	a	g	0.1769	-0.0383	0.0084	4.82e-06	64081836	64096160	3	64096160	3	64096160	*	R	-0.333333	-4.55952
chr11:128168527:C:T	0.5279	T	C	0.1697	-0.0085	0.0134	36659	63137	0	0.7847	11	128168527	11	128168527	*	rs7949382	Y	11	128038422	chr11:128038422	rs7949382	t	c	0.1476	-0.0543	0.009	1.636e-09	128038422	128168527	11	128168527	11	128168527	*	Y	-0.634328	-6.03333
chr22:30258011:A:G	0.7891	A	G	0.0932	0.0048	0.018	36659	63137	27.2	0.1858	22	30258011	22	30258011	*	rs9620962	R	22	30654000	chr22:30654000	rs9620962	a	g	0.0924	-0.0613	0.0114	7.818e-08	30654000	30258011	22	30258011	22	30258011	*	R	0.266667	-5.37719
chr3:30064678:G:A	0.7112	A	G	0.2712	0.0042	0.0114	36659	63137	40.3	0.07981	3	30064678	3	30064678	*	rs11129383	R	3	30106169	chr3:30106169	rs11129383	a	g	0.2703	0.0329	0.0072	5.264e-06	30106169	30064678	3	30064678	3	30064678	*	R	0.368421	4.56944
chr2:157434676:A:C	0.08292	A	C	0.1309	0.0291	0.0168	36659	63137	0	0.8356	2	157434676	2	157434676	*	rs11904180	M	2	158291188	chr2:158291188	rs11904180	a	c	0.1123	-0.039	0.0103	0.0001442	158291188	157434676	2	157434676	2	157434676	*	M	1.73214	-3.78641
chr4:76593620:A:T	0.1142	A	T	0.5073	-0.016	0.0101	36659	63137	0	0.9426	4	76593620	4	76593620	*	rs1989729	W	4	77514773	chr4:77514773	rs1989729	a	t	0.4849	-0.0234	0.0064	0.0002485	77514773	76593620	4	76593620	4	76593620	*	W	-1.58416	-3.65625
chr6:7216987:G:C	0.5939	C	G	0.1327	-0.008	0.0149	36659	63137	0	0.7649	6	7216987	6	7216987	*	rs12206543	S	6	7217220	chr6:7217220	rs12206543	c	g	0.1224	0.0423	0.0097	1.398e-05	7217220	7216987	6	7216987	6	7216987	*	S	-0.536913	4.36082
chr5:158528347:C:T	0.7679	T	C	0.1888	-0.0038	0.0129	36659	63137	0	0.5226	5	158528347	5	158528347	*	rs73311211	Y	5	157955355	chr5:157955355	rs73311211	t	c	0.1807	0.033	0.0084	8.157e-05	157955355	158528347	5	158528347	5	158528347	*	Y	-0.294574	3.92857
chr10:20044355:G:T	0.7631	T	G	0.7724	-0.0037	0.0122	36659	63137	0	0.8585	10	20044355	10	20044355	*	rs11011757	K	10	20333284	chr10:20333284	rs11011757	t	g	0.7908	0.0288	0.0079	0.0002449	20333284	20044355	10	20044355	10	20044355	*	K	-0.303279	3.64557
chr19:33423511:A:G	0.2275	A	G	0.9053	0.0209	0.0173	36659	63137	65.1	0.001406	19	33423511	19	33423511	*	rs77710357	R	19	33914417	chr19:33914417	rs77710357	a	g	0.8941	0.0518	0.0105	7.523e-07	33914417	33423511	19	33423511	19	33423511	*	R	1.20809	4.93333
chr12:121132540:A:G	0.8666	A	G	0.0442	0.0045	0.0265	36659	63137	0	0.5887	12	121132540	12	121132540	*	rs684201	R	12	121570343	chr12:121570343	rs684201	a	g	0.0456	0.0755	0.0156	1.301e-06	121570343	121132540	12	121132540	12	121132540	*	R	0.169811	4.83974
chr18:65791045:G:T	0.8023	T	G	0.3061	0.0027	0.011	36659	63137	0	0.6024	18	65791045	18	65791045	*	rs35419009	K	18	63458281	chr18:63458281	rs35419009	t	g	0.3001	0.0297	0.007	2.298e-05	63458281	65791045	18	65791045	18	65791045	*	K	0.245455	4.24286
chr9:122957644:C:G	0.2046	C	G	0.1445	0.0186	0.0147	36659	63137	39.3	0.08709	9	122957644	9	122957644	*	rs10818769	V	9	125719923	chr9:125719923	rs10818769	c	g	0.1412	-0.0458	0.0092	6.668e-07	125719923	122957644	9	122957644	9	122957644	*	V	1.26531	-4.97826
chr8:144789533:A:C	0.8778	A	C	0.5377	-0.0016	0.0104	36659	63137	10.4	0.3452	8	144789533	8	144789533	*	rs2280933	V	8	146014918	chr8:146014918	rs2280933	a	c	0.5311	0.0334	0.0064	1.7e-07	146014918	144789533	8	144789533	8	144789533	*	V	-0.153846	5.21875
chr2:226236265:T:C	0.4271	T	C	0.9819	-0.0303	0.0382	36659	63137	0	0.7764	2	226236265	2	226236265	*	rs142637863	Y	2	227100981	chr2:227100981	rs142637863	t	c	0.9781	-0.0988	0.0228	1.501e-05	227100981	226236265	2	226236265	2	226236265	*	Y	-0.793194	-4.33333
chr4:6292368:A:G	0.03695	A	G	0.4088	-0.0218	0.0104	36659	63137	21.4	0.2399	4	6292368	4	6292368	*	rs4308430	R	4	6294095	chr4:6294095	rs4308430	a	g	0.4049	-0.0842	0.0066	2.577e-37	6294095	6292368	4	6292368	4	6292368	*	R	-2.09615	-12.7576
chr1:31082209:T:C	0.235	T	C	0.4367	0.0123	0.0104	36659	63137	26.7	0.1897	1	31082209	1	31082209	*	rs7517981	Y	1	31555056	chr1:31555056	rs7517981	t	c	0.3975	-0.0283	0.0066	1.784e-05	31555056	31082209	1	31082209	1	31082209	*	Y	1.18269	-4.28788
chr12:33267395:C:T	0.1618	T	C	0.037	-0.038	0.0272	36659	63137	36.9	0.104	12	33267395	12	33267395	*	rs73104535	Y	12	33420330	chr12:33420330	rs73104535	t	c	0.0313	0.083	0.0184	6.665e-06	33420330	33267395	12	33267395	12	33267395	*	Y	-1.39706	4.51087
chr8:11377011:A:G	0.1562	A	G	0.5463	-0.0144	0.0102	36390	62462	5.8	0.3876	8	11377011	8	11377011	*	rs2572399	R	8	11234520	chr8:11234520	rs2572399	a	g	0.5396	0.0364	0.0065	2.055e-08	11234520	11377011	8	11377011	8	11377011	*	R	-1.41176	5.6
chr7:69551095:T:C	0.5868	T	C	0.6728	-0.0058	0.0107	36659	63137	35.9	0.1117	7	69551095	7	69551095	*	rs6944645	B	7	69016081	chr7:69016081	rs6944645	t	c	0.6516	-0.0246	0.0067	0.0002415	69016081	69551095	7	69551095	7	69551095	*	B	-0.542056	-3.67164
chr20:58840055:A:G	0.7034	A	G	0.3839	-0.004	0.0105	36659	63137	0	0.5203	20	58840055	20	58840055	*	rs1800900	R	20	57415110	chr20:57415110	rs1800900	a	g	0.3531	-0.0399	0.0067	2.611e-09	57415110	58840055	20	58840055	20	58840055	*	R	-0.380952	-5.95522
chr18:65750862:C:G	0.9328	C	G	0.6917	-0.0009	0.0109	36659	63137	0	0.5736	18	65750862	18	65750862	*	rs7236903	S	18	63418098	chr18:63418098	rs7236903	c	g	0.7002	-0.0308	0.007	1.131e-05	63418098	65750862	18	65750862	18	65750862	*	S	-0.0825688	-4.4
chr18:38606386:A:G	0.8115	A	G	0.272	0.0027	0.0114	36659	63137	29.1	0.1681	18	38606386	18	38606386	*	rs7244163	R	18	36186350	chr18:36186350	rs7244163	a	g	0.2516	0.0305	0.0073	3.162e-05	36186350	38606386	18	38606386	18	38606386	*	R	0.236842	4.17808
chr12:108216623:G:A	0.04144	A	G	0.1691	0.0273	0.0134	36659	63137	0	0.9095	12	108216623	12	108216623	*	rs1426362	R	12	108610400	chr12:108610400	rs1426362	a	g	0.1579	0.0312	0.0088	0.000389	108610400	108216623	12	108216623	12	108216623	*	R	2.03731	3.54545
chr6:153086574:C:T	0.6244	T	C	0.5796	0.005	0.0102	36659	63137	7.2	0.3755	6	153086574	6	153086574	*	rs639475	Y	6	153407709	chr6:153407709	rs639475	t	c	0.5657	-0.0234	0.0064	0.0002485	153407709	153086574	6	153086574	6	153086574	*	Y	0.490196	-3.65625
chr6:126574961:G:A	0.7762	A	G	0.5034	-0.0029	0.0101	36659	63137	0	0.4671	6	126574961	6	126574961	*	rs4621655	R	6	126896107	chr6:126896107	rs4621655	a	g	0.4908	0.0489	0.0064	1.913e-14	126896107	126574961	6	126574961	6	126574961	*	R	-0.287129	7.64062
chr6:43846888:G:A	0.5859	A	G	0.284	0.0061	0.0112	36659	63137	0	0.75	6	43846888	6	43846888	*	rs10456526	R	6	43814625	chr6:43814625	rs10456526	a	g	0.2874	0.0506	0.007	5.471e-13	43814625	43846888	6	43846888	6	43846888	*	R	0.544643	7.22857
chr9:30375795:A:T	0.5705	A	T	0.9855	0.0265	0.0467	36227	62057	0	0.6819	9	30375795	9	30375795	*	rs10969647	W	9	30375793	chr9:30375793	rs10969647	a	t	0.9795	-0.0913	0.025	0.0002638	30375793	30375795	9	30375795	9	30375795	*	W	0.567452	-3.652
chr22:30202563:C:G	0.2467	C	G	0.6823	-0.0125	0.0108	36659	63137	15.2	0.2987	22	30202563	22	30202563	*	rs17728461	S	22	30598552	chr22:30598552	rs17728461	c	g	0.6779	-0.0331	0.0068	1.153e-06	30598552	30202563	22	30202563	22	30202563	*	S	-1.15741	-4.86765
chr7:150960007:G:A	0.6914	A	G	0.2453	-0.0046	0.0117	36659	63137	0	0.9678	7	150960007	7	150960007	*	rs56282717	R	7	150657095	chr7:150657095	rs56282717	a	g	0.2322	-0.0298	0.0076	9.665e-05	150657095	150960007	7	150960007	7	150960007	*	R	-0.393162	-3.92105
chr2:233171907:A:G	4.559e-09	A	G	0.562	-0.0602	0.0103	36390	62462	48.6	0.04128	2	233171907	2	233171907	*	rs6431237	R	2	234080553	chr2:234080553	rs6431237	a	g	0.5427	0.0107	0.0064	0.09387	234080553	233171907	2	233171907	2	233171907	*	R	-5.84466	1.67187
chr11:65791281:C:T	0.5139	T	C	0.1385	-0.0095	0.0146	36659	63137	0	0.8753	11	65791281	11	65791281	*	rs12801669	Y	11	65558752	chr11:65558752	rs12801669	t	c	0.1404	-0.0356	0.0092	0.0001117	65558752	65791281	11	65791281	11	65791281	*	Y	-0.650685	-3.86957
chr3:160543956:C:G	0.4055	C	G	0.5534	-0.0085	0.0102	36659	63137	0	0.5872	3	160543956	3	160543956	*	rs2123003	S	3	160261744	chr3:160261744	rs2123003	c	g	0.5199	0.0234	0.0064	0.0002485	160261744	160543956	3	160543956	3	160543956	*	S	-0.833333	3.65625
chr16:89757976:C:G	0.2968	C	G	0.7023	-0.0115	0.011	36659	63137	0	0.9477	16	89757976	16	89757976	*	rs3785280	S	16	89824384	chr16:89824384	rs3785280	c	g	0.6826	0.0244	0.0069	0.0004141	89824384	89757976	16	89757976	16	89757976	*	S	-1.04545	3.53623
chr15:57109604:C:T	0.8442	T	C	0.0304	0.0058	0.0294	36659	63137	12.3	0.3273	15	57109604	15	57109604	*	rs75745241	Y	15	57401802	chr15:57401802	rs75745241	t	c	0.038	0.0878	0.0169	1.904e-07	57401802	57109604	15	57109604	15	57109604	*	Y	0.197279	5.19527
chr2:208013905:T:G	0.7391	T	G	0.2805	-0.0038	0.0114	36659	63137	0	0.644	2	208013905	2	208013905	*	rs4673377	K	2	208878629	chr2:208878629	rs4673377	t	g	0.2647	0.0278	0.0072	0.0001191	208878629	208013905	2	208013905	2	208013905	*	K	-0.333333	3.86111
chr15:77419377:G:A	0.1568	A	G	0.6942	0.0154	0.0109	36659	63137	0.5	0.4358	15	77419377	15	77419377	*	rs62007299	R	15	77711719	chr15:77711719	rs62007299	a	g	0.7069	0.0812	0.007	5.511e-31	77711719	77419377	15	77419377	15	77419377	*	R	1.41284	11.6
chr3:94280519:C:G	0.8342	C	G	0.5609	-0.0021	0.0102	36659	63137	0	0.9539	3	94280519	3	94280519	*	rs13064887	S	3	93999363	chr3:93999363	rs13064887	c	g	0.554	0.0224	0.0064	0.0004528	93999363	94280519	3	94280519	3	94280519	*	S	-0.205882	3.5
chr6:33859504:C:T	0.3276	T	C	0.2504	0.0115	0.0117	36659	63137	0	0.5294	6	33859504	6	33859504	*	rs10456424	Y	6	33827281	chr6:33827281	rs10456424	t	c	0.2497	-0.029	0.0075	0.0001196	33827281	33859504	6	33859504	6	33859504	*	Y	0.982906	-3.86667
chr6:32610204:A:G	0.006065	A	G	0.266	0.0318	0.0116	36659	63137	43.2	0.0619	6	32610204	6	32610204	*	rs9271173	R	6	32577981	chr6:32577981	rs9271173	a	g	0.2814	-0.0453	0.0072	3.602e-10	32577981	32610204	6	32610204	6	32610204	*	R	2.74138	-6.29167
chr17:68143229:G:A	0.4456	A	G	0.1694	-0.0104	0.0136	36659	63137	1.1	0.4312	17	68143229	17	68143229	*	rs77516845	R	17	66139370	chr17:66139370	rs77516845	a	g	0.1757	0.0345	0.0084	3.808e-05	66139370	68143229	17	68143229	17	68143229	*	R	-0.764706	4.10714
chr1:219572851:C:T	0.07231	T	C	0.8085	-0.0231	0.0129	36659	63137	0	0.4877	1	219572851	1	219572851	*	rs1538028	Y	1	219746193	chr1:219746193	rs1538028	t	c	0.8094	-0.045	0.0081	2.382e-08	219746193	219572851	1	219572851	1	219572851	*	Y	-1.7907	-5.55556
chr3:95582322:C:T	0.2729	T	C	0.4213	0.0112	0.0102	36659	63137	0	0.5787	3	95582322	3	95582322	*	rs7428498	Y	3	95301166	chr3:95301166	rs7428498	t	c	0.4246	-0.023	0.0065	0.0003955	95301166	95582322	3	95582322	3	95582322	*	Y	1.09804	-3.53846
chr10:122427198:C:T	6.715e-05	T	C	0.4646	-0.0403	0.0101	36659	63137	7.6	0.3719	10	122427198	10	122427198	*	rs2292626	Y	10	124186714	chr10:124186714	rs2292626	t	c	0.4878	-0.0483	0.0064	3.956e-14	124186714	122427198	10	122427198	10	122427198	*	Y	-3.9901	-7.54688
chr15:63825790:G:T	0.114	T	G	0.5577	-0.0161	0.0102	36659	63137	13.3	0.3175	15	63825790	15	63825790	*	rs10152687	D	15	64117989	chr15:64117989	rs10152687	t	g	0.5501	-0.0362	0.0064	1.446e-08	64117989	63825790	15	63825790	15	63825790	*	D	-1.57843	-5.65625
chr8:10469559:C:G	0.09484	C	G	0.6036	-0.0172	0.0103	36390	62462	2.5	0.4164	8	10469559	8	10469559	*	rs60364191	B	8	10327069	chr8:10327069	rs60364191	c	g	0.5986	0.0297	0.0066	6.714e-06	10327069	10469559	8	10469559	8	10469559	*	B	-1.6699	4.5
chr1:245033614:G:A	0.8483	A	G	0.3536	0.002	0.0107	36659	63137	0	0.9645	1	245033614	1	245033614	*	rs584152	R	1	245196916	chr1:245196916	rs584152	a	g	0.3297	0.0247	0.0068	0.0002842	245196916	245033614	1	245033614	1	245033614	*	R	0.186916	3.63235
chr7:157243506:C:T	0.6403	T	C	0.6233	0.0049	0.0105	36659	63137	21.9	0.2345	7	157243506	7	157243506	*	rs1182392	Y	7	157036200	chr7:157036200	rs1182392	t	c	0.6356	0.0494	0.0067	1.68e-13	157036200	157243506	7	157243506	7	157243506	*	Y	0.466667	7.37313
chr10:113034497:A:G	0.3101	A	G	0.9845	0.042	0.0414	36496	62732	0	0.7613	10	113034497	10	113034497	*	rs116944602	R	10	114794256	chr10:114794256	rs116944602	a	g	0.9861	0.1858	0.0289	1.28e-10	114794256	113034497	10	113034497	10	113034497	*	R	1.01449	6.42907
chr8:8948102:T:C	0.1003	T	C	0.353	-0.0179	0.0109	36390	62462	0	0.7676	8	8948102	8	8948102	*	rs7821807	Y	8	8805612	chr8:8805612	rs7821807	t	c	0.3458	0.0278	0.0068	4.411e-05	8805612	8948102	8	8948102	8	8948102	*	Y	-1.6422	4.08824
chr3:47401575:C:G	0.5813	C	G	0.4142	0.0057	0.0103	36659	63137	0	0.6007	3	47401575	3	47401575	*	rs11925823	S	3	47443065	chr3:47443065	rs11925823	c	g	0.3935	-0.0252	0.0065	0.0001036	47443065	47401575	3	47401575	3	47401575	*	S	0.553398	-3.87692
chr7:130757868:C:T	0.4062	T	C	0.4545	-0.0086	0.0104	36659	63137	40.9	0.07627	7	130757868	7	130757868	*	rs17185445	Y	7	130442627	chr7:130442627	rs17185445	t	c	0.4927	-0.0461	0.0064	5.277e-13	130442627	130757868	7	130757868	7	130757868	*	Y	-0.826923	-7.20312
chr2:65348026:A:G	0.7617	A	G	0.9717	0.0094	0.0309	36659	63137	42.6	0.06577	2	65348026	2	65348026	*	rs78287130	R	2	65575160	chr2:65575160	rs78287130	a	g	0.9728	0.1096	0.0203	6.824e-08	65575160	65348026	2	65348026	2	65348026	*	R	0.304207	5.39901
chr4:170204595:A:G	0.8965	A	G	0.5081	-0.0013	0.0101	36659	63137	0	0.7695	4	170204595	4	170204595	*	rs1589568	R	4	171125746	chr4:171125746	rs1589568	a	g	0.5014	-0.0254	0.0064	6.981e-05	171125746	170204595	4	170204595	4	170204595	*	R	-0.128713	-3.96875
chr5:106384823:T:C	0.6996	T	C	0.8543	0.0055	0.0143	36659	63137	0	0.773	5	106384823	5	106384823	*	rs35358777	Y	5	105720524	chr5:105720524	rs35358777	t	c	0.8449	-0.0348	0.0088	7.596e-05	105720524	106384823	5	106384823	5	106384823	*	Y	0.384615	-3.95455
chr4:99664858:G:A	0.408	A	G	0.3067	0.0091	0.011	36659	63137	0	0.9503	4	99664858	4	99664858	*	rs7678889	R	4	100586015	chr4:100586015	rs7678889	a	g	0.2871	-0.0274	0.0071	0.0001189	100586015	99664858	4	99664858	4	99664858	*	R	0.827273	-3.85915
chr6:20772343:T:C	0.03893	T	C	0.5715	0.021	0.0102	36659	63137	0	0.4462	6	20772343	6	20772343	*	rs6941727	Y	6	20772574	chr6:20772574	rs6941727	t	c	0.5596	-0.0486	0.0064	2.754e-14	20772574	20772343	6	20772343	6	20772343	*	Y	2.05882	-7.59375
chr17:46712837:A:G	1.047e-08	A	G	0.7849	0.0709	0.0124	36659	63137	64.2	0.001863	17	46712837	17	46712837	*	rs169201	R	17	44790203	chr17:44790203	rs169201	a	g	0.7999	-0.0184	0.0081	0.02247	44790203	46712837	17	46712837	17	46712837	*	R	5.71774	-2.2716
chr15:83907300:A:G	0.4143	A	G	0.4773	0.0082	0.01	36659	63137	0	0.6088	15	83907300	15	83907300	*	rs1810049	D	15	84576052	chr15:84576052	rs1810049	a	g	0.4864	-0.03	0.0064	2.638e-06	84576052	83907300	15	83907300	15	83907300	*	D	0.82	-4.6875
chr7:44980215:T:G	0.8568	T	G	0.8075	-0.0023	0.0129	36659	63137	33.2	0.133	7	44980215	7	44980215	*	rs6958168	K	7	45019814	chr7:45019814	rs6958168	t	g	0.7925	-0.036	0.0079	4.552e-06	45019814	44980215	7	44980215	7	44980215	*	K	-0.178295	-4.55696
chr17:46118058:A:C	4.065e-08	A	C	0.7724	0.0676	0.0123	36659	63137	54.6	0.01497	17	46118058	17	46118058	*	rs62061852	M	17	44195424	chr17:44195424	rs62061852	a	c	0.7878	-0.0202	0.008	0.01113	44195424	46118058	17	46118058	17	46118058	*	M	5.49593	-2.525
chr7:150867195:C:T	0.5851	T	C	0.162	0.0075	0.0137	36659	63137	25.5	0.2013	7	150867195	7	150867195	*	rs10280024	Y	7	150564283	chr7:150564283	rs10280024	t	c	0.1735	0.0338	0.0085	6.736e-05	150564283	150867195	7	150867195	7	150867195	*	Y	0.547445	3.97647
chr2:30550844:G:A	0.6771	A	G	0.1187	-0.0066	0.0158	36659	63137	13.9	0.3114	2	30550844	2	30550844	*	rs2167968	R	2	30773710	chr2:30773710	rs2167968	a	g	0.1183	0.0366	0.0098	0.0002002	30773710	30550844	2	30550844	2	30550844	*	R	-0.417722	3.73469
chr6:20546595:C:T	0.2153	T	C	0.2597	-0.0143	0.0115	36659	63137	38.5	0.0927	6	20546595	6	20546595	*	rs45559831	Y	6	20546826	chr6:20546826	rs45559831	t	c	0.2541	0.0487	0.0073	3.039e-11	20546826	20546595	6	20546595	6	20546595	*	Y	-1.24348	6.67123
chr11:8498406:G:A	0.8654	A	G	0.248	-0.002	0.0117	36659	63137	0	0.8881	11	8498406	11	8498406	*	rs12574009	R	11	8519953	chr11:8519953	rs12574009	a	g	0.2319	-0.0356	0.0075	2.331e-06	8519953	8498406	11	8498406	11	8498406	*	R	-0.17094	-4.74667
chr19:18701214:A:G	0.03282	A	G	0.6018	-0.0221	0.0104	36390	62462	0	0.4373	19	18701214	19	18701214	*	rs4808845	R	19	18812024	chr19:18812024	rs4808845	a	g	0.5977	0.0284	0.0066	1.666e-05	18812024	18701214	19	18701214	19	18701214	*	R	-2.125	4.30303
chr1:39578080:C:G	0.02363	C	G	0.8204	-0.0296	0.0131	36659	63137	21.7	0.2365	1	39578080	1	39578080	*	rs61781368	S	1	40043752	chr1:40043752	rs61781368	c	g	0.8118	-0.0738	0.0082	1.616e-19	40043752	39578080	1	39578080	1	39578080	*	S	-2.25954	-9
chr1:245049779:A:G	0.8879	A	G	0.6476	-0.0015	0.0107	36294	57031	0	0.9613	1	245049779	1	245049779	*	rs471641	R	1	245213081	chr1:245213081	rs471641	a	g	0.6698	-0.0239	0.0068	0.0004451	245213081	245049779	1	245049779	1	245049779	*	R	-0.140187	-3.51471
chr6:30835842:A:G	0.5501	A	G	0.4199	-0.0063	0.0105	35084	55762	0	0.4612	6	30835842	6	30835842	*	rs3131066	R	6	30803619	chr6:30803619	rs3131066	a	g	0.4147	-0.0282	0.0065	1.398e-05	30803619	30835842	6	30835842	6	30835842	*	R	-0.6	-4.33846
chr3:186970270:A:G	0.8989	A	G	0.8845	-0.0021	0.0162	36659	63137	0	0.6868	3	186970270	3	186970270	*	rs62292610	R	3	186688058	chr3:186688058	rs62292610	a	g	0.8744	0.0405	0.0099	4.667e-05	186688058	186970270	3	186970270	3	186970270	*	R	-0.12963	4.09091
chr6:43403827:G:T	0.2016	T	G	0.4657	-0.013	0.0102	36659	63137	11.8	0.3317	6	43403827	6	43403827	*	rs4714680	K	6	43371565	chr6:43371565	rs4714680	t	g	0.4935	-0.0254	0.0064	6.981e-05	43371565	43403827	6	43403827	6	43403827	*	K	-1.27451	-3.96875
chr9:133261560:G:T	0.6527	T	G	0.4077	0.0046	0.0102	36390	62462	2.7	0.4147	9	133261560	9	133261560	*	rs895492040	D	9	136136963	chr9:136136963	rs2073826	t	g	0.4217	-0.031	0.0065	1.793e-06	136136963	133261560	9	133261560	9	133261560	*	D	0.45098	-4.76923
chr19:17684551:C:G	0.3991	C	G	0.412	-0.009	0.0107	36659	63137	30.8	0.1535	19	17684551	19	17684551	*	rs8106359	S	19	17795360	chr19:17795360	rs8106359	c	g	0.396	0.0273	0.0068	6.037e-05	17795360	17684551	19	17684551	19	17684551	*	S	-0.841121	4.01471
chr3:132045145:T:C	0.5173	T	C	0.6365	0.0068	0.0105	36659	63137	0	0.59	3	132045145	3	132045145	*	rs9846660	Y	3	131763989	chr3:131763989	rs9846660	t	c	0.6403	-0.0278	0.0068	4.411e-05	131763989	132045145	3	132045145	3	132045145	*	Y	0.647619	-4.08824
chr5:54068400:C:T	0.3464	T	C	0.6403	0.0099	0.0106	36659	63137	13.7	0.3133	5	54068400	5	54068400	*	rs156828	Y	5	53364230	chr5:53364230	rs156828	t	c	0.6479	-0.0309	0.0067	4.002e-06	53364230	54068400	5	54068400	5	54068400	*	Y	0.933962	-4.61194
chr11:17056681:G:T	0.04354	T	G	0.5374	0.0206	0.0102	36659	63137	0	0.6619	11	17056681	11	17056681	*	rs7927240	K	11	17078228	chr11:17078228	rs7927240	t	g	0.5243	0.0305	0.0064	1.793e-06	17078228	17056681	11	17056681	11	17056681	*	K	2.01961	4.76562
chr11:49582182:T:C	0.003252	T	C	0.9187	-0.054	0.0183	36659	63137	12.3	0.3274	11	49582182	11	49582182	*	rs112765596	Y	11	49603734	chr11:49603734	rs112765596	t	c	0.9147	-0.0524	0.0115	5.372e-06	49603734	49582182	11	49582182	11	49582182	*	Y	-2.95082	-4.55652
chr14:22819980:T:C	0.4033	T	C	0.788	0.0105	0.0125	36659	63137	16.7	0.285	14	22819980	14	22819980	*	rs17122782	Y	14	23289189	chr14:23289189	rs17122782	t	c	0.7736	-0.0425	0.0077	4.128e-08	23289189	22819980	14	22819980	14	22819980	*	Y	0.84	-5.51948
chr6:153089960:T:C	0.2501	T	C	0.8577	-0.0167	0.0145	36659	63137	17.6	0.2758	6	153089960	6	153089960	*	rs17712040	Y	6	153411095	chr6:153411095	rs17712040	t	c	0.8469	-0.0381	0.0089	1.86e-05	153411095	153089960	6	153089960	6	153089960	*	Y	-1.15172	-4.2809
chr11:60332140:T:G	2.994e-08	T	G	0.6469	-0.0589	0.0106	36659	63137	0	0.9692	11	60332140	11	60332140	*	rs10897045	K	11	60099613	chr11:60099613	rs10897045	t	g	0.631	0.0052	0.0066	0.4305	60099613	60332140	11	60332140	11	60332140	*	K	-5.5566	0.787879
chr10:97524344:A:G	0.02979	A	G	0.6997	-0.024	0.011	36659	63137	0	0.5172	10	97524344	10	97524344	*	rs11189257	R	10	99284101	chr10:99284101	rs11189257	a	g	0.6761	-0.0298	0.0068	1.194e-05	99284101	97524344	10	97524344	10	97524344	*	R	-2.18182	-4.38235
chr15:89676431:T:A	0.3317	A	T	0.0065	0.0664	0.0684	35592	60847	0	0.7428	15	89676431	15	89676431	*	rs8179057	W	15	90219662	chr15:90219662	rs8179057	a	t	0.0081	0.136	0.0382	0.0003727	90219662	89676431	15	89676431	15	89676431	*	W	0.97076	3.56021
chr15:49574925:A:G	0.3009	A	G	0.2785	0.0118	0.0114	36659	63137	34.9	0.1198	15	49574925	15	49574925	*	rs12901416	R	15	49867122	chr15:49867122	rs12901416	a	g	0.2769	-0.0297	0.0071	3.026e-05	49867122	49574925	15	49574925	15	49574925	*	R	1.03509	-4.1831
chr19:18698901:G:A	0.5654	A	G	0.2658	0.0067	0.0117	36390	62462	0	0.6199	19	18698901	19	18698901	*	rs55935482	R	19	18809711	chr19:18809711	rs55935482	a	g	0.2809	0.0263	0.0073	0.0003327	18809711	18698901	19	18698901	19	18698901	*	R	0.57265	3.60274
chr4:52372174:A:G	0.479	A	G	0.668	-0.0076	0.0107	36659	63137	1.5	0.4268	4	52372174	4	52372174	*	rs10866445	R	4	53238340	chr4:53238340	rs10866445	a	g	0.6755	0.0266	0.0068	9.287e-05	53238340	52372174	4	52372174	4	52372174	*	R	-0.71028	3.91176
chr20:34498285:T:G	0.1361	T	G	0.4834	0.015	0.0101	36659	63137	0	0.9209	20	34498285	20	34498285	*	rs6059875	K	20	33086090	chr20:33086090	rs6059875	t	g	0.4914	-0.0246	0.0064	0.0001173	33086090	34498285	20	34498285	20	34498285	*	K	1.48515	-3.84375
chr3:58329029:G:A	0.3465	A	G	0.2596	-0.011	0.0117	36659	63137	63.3	0.002359	3	58329029	3	58329029	*	rs6794330	R	3	58314756	chr3:58314756	rs6794330	a	g	0.2563	0.0258	0.0073	0.0004313	58314756	58329029	3	58329029	3	58329029	*	R	-0.940171	3.53425
chr12:60646281:T:G	0.876	T	G	0.8329	-0.0021	0.0135	36659	63137	0	0.7109	12	60646281	12	60646281	*	rs2723731	K	12	61040062	chr12:61040062	rs2723731	t	g	0.8397	-0.0354	0.0087	4.631e-05	61040062	60646281	12	60646281	12	60646281	*	K	-0.155556	-4.06897
chr8:27558059:G:A	6.889e-10	A	G	0.2419	-0.0749	0.0121	36659	63137	0	0.5894	8	27558059	8	27558059	*	rs2640724	R	8	27415576	chr8:27415576	rs2640724	a	g	0.265	0.0104	0.0074	0.1618	27415576	27558059	8	27558059	8	27558059	*	R	-6.19008	1.40541
chr19:44894050:C:T	5.5e-273	T	C	0.0398	0.9384	0.0266	36390	62462	0	0.5931	19	44894050	19	44894050	*	rs112849259	B	19	45397307	chr19:45397307	rs112849259	t	c	0.0257	-0.0537	0.0209	0.01034	45397307	44894050	19	44894050	19	44894050	*	B	35.2782	-2.56938
chr11:119060319:A:G	0.8868	A	G	0.6186	-0.0015	0.0104	36659	63137	0	0.4855	11	119060319	11	119060319	*	rs11217137	R	11	118931030	chr11:118931030	rs11217137	a	g	0.6131	-0.0306	0.0065	2.431e-06	118931030	119060319	11	119060319	11	119060319	*	R	-0.144231	-4.70769
chr8:11606732:C:T	0.9939	T	C	0.0416	-0.0002	0.0256	36390	62462	0	0.7415	8	11606732	8	11606732	*	rs79620884	H	8	11464241	chr8:11464241	rs79620884	t	c	0.0424	0.0564	0.0161	0.000469	11464241	11606732	8	11606732	8	11606732	*	H	-0.0078125	3.50311
chr5:103099556:G:T	0.2518	T	G	0.2877	0.0129	0.0112	36659	63137	33.5	0.1304	5	103099556	5	103099556	*	rs34817	K	5	102435260	chr5:102435260	rs34817	t	g	0.2994	0.0407	0.007	6.561e-09	102435260	103099556	5	103099556	5	103099556	*	K	1.15179	5.81429
chr22:42062823:G:C	0.9433	C	G	0.0841	-0.0013	0.0184	36659	63137	53.1	0.01907	22	42062823	22	42062823	*	rs55715427	S	22	42458827	chr22:42458827	rs55715427	c	g	0.0918	-0.0405	0.0113	0.0003415	42458827	42062823	22	42062823	22	42062823	*	S	-0.0706522	-3.58407
chr4:94044806:T:C	0.4068	T	C	0.441	0.0085	0.0103	36659	63137	10.8	0.3413	4	94044806	4	94044806	*	rs166796	Y	4	94965957	chr4:94965957	rs166796	t	c	0.4424	0.0235	0.0064	0.0002337	94965957	94044806	4	94044806	4	94044806	*	Y	0.825243	3.67188
chr17:81566218:G:C	0.8085	C	G	0.1072	-0.004	0.0166	36659	63137	0	0.8788	17	81566218	17	81566218	*	rs3935540	B	17	79533244	chr17:79533244	rs3935540	c	g	0.1036	0.0396	0.0105	0.0001555	79533244	81566218	17	81566218	17	81566218	*	B	-0.240964	3.77143
chr2:120564254:C:T	0.04728	T	C	0.422	-0.0207	0.0104	36659	63137	0	0.9795	2	120564254	2	120564254	*	rs10209690	Y	2	121321830	chr2:121321830	rs10209690	t	c	0.4281	-0.0292	0.0069	2.384e-05	121321830	120564254	2	120564254	2	120564254	*	Y	-1.99038	-4.23188
chr7:13803812:C:A	0.8493	A	C	0.0159	0.0077	0.0404	36390	62462	32.9	0.1445	7	13803812	7	13803812	*	rs184610621	M	7	13843437	chr7:13843437	rs184610621	a	c	0.0181	-0.0976	0.0249	8.978e-05	13843437	13803812	7	13803812	7	13803812	*	M	0.190594	-3.91968
chr2:658550:A:G	0.3108	A	G	0.9093	-0.0181	0.0179	36659	63137	0	0.8993	2	658550	2	658550	*	rs2867121	R	2	658550	chr2:658550	rs2867121	a	g	0.9207	0.0628	0.0123	2.952e-07	658550	658550	2	658550	2	658550	*	R	-1.01117	5.10569
chr4:163892370:C:T	0.6986	T	C	0.5429	0.0039	0.0102	36659	63137	40.8	0.07683	4	163892370	4	163892370	*	rs4132054	Y	4	164813522	chr4:164813522	rs4132054	t	c	0.5466	0.0232	0.0064	0.0002807	164813522	163892370	4	163892370	4	163892370	*	Y	0.382353	3.625
chr11:50101704:C:T	0.0008524	T	C	0.0872	0.0606	0.0182	36659	63137	26.6	0.1911	11	50101704	11	50101704	*	rs76441959	Y	11	50060875	chr11:50060875	rs76441959	t	c	0.0907	0.05	0.0113	9.793e-06	50060875	50101704	11	50101704	11	50101704	*	Y	3.32967	4.42478
chr2:65429835:C:T	0.5355	T	C	0.5643	-0.0063	0.0102	36659	63137	39.2	0.08718	2	65429835	2	65429835	*	rs7569084	Y	2	65656969	chr2:65656969	rs7569084	t	c	0.5856	-0.0355	0.0065	4.535e-08	65656969	65429835	2	65429835	2	65429835	*	Y	-0.617647	-5.46154
chr17:81667511:T:C	0.3807	T	C	0.8307	0.0124	0.0141	36659	63137	26.6	0.1909	17	81667511	17	81667511	*	rs113250157	Y	17	79634541	chr17:79634541	rs113250157	t	c	0.8409	-0.0328	0.0088	0.0001919	79634541	81667511	17	81667511	17	81667511	*	Y	0.879433	-3.72727
chr4:3283750:T:A	0.03171	A	T	0.1217	0.033	0.0154	36659	63137	0	0.45	4	3283750	4	3283750	*	rs73193343	W	4	3285477	chr4:3285477	rs73193343	a	t	0.1301	0.0447	0.0095	2.712e-06	3285477	3283750	4	3283750	4	3283750	*	W	2.14286	4.70526
chr13:80739022:A:G	0.09112	A	G	0.8642	0.0249	0.0147	36659	63137	35.3	0.1162	13	80739022	13	80739022	*	rs1578492	R	13	81313157	chr13:81313157	rs1578492	a	g	0.8658	-0.0373	0.0094	7.548e-05	81313157	80739022	13	80739022	13	80739022	*	R	1.69388	-3.96809
chr16:69525793:C:T	0.9493	T	C	0.8587	-0.0009	0.0147	36659	63137	4.7	0.3984	16	69525793	16	69525793	*	rs4783720	Y	16	69559696	chr16:69559696	rs4783720	t	c	0.8529	-0.0377	0.009	2.829e-05	69559696	69525793	16	69525793	16	69525793	*	Y	-0.0612245	-4.18889
chr5:73030617:G:A	0.3339	A	G	0.3062	-0.0105	0.0109	36659	63137	0	0.7659	5	73030617	5	73030617	*	rs3911450	R	5	72326444	chr5:72326444	rs3911450	a	g	0.3218	0.0239	0.0068	0.0004451	72326444	73030617	5	73030617	5	73030617	*	R	-0.963303	3.51471
chr2:153886426:G:A	0.1068	A	G	0.0904	-0.0285	0.0177	36659	63137	56.6	0.01052	2	153886426	2	153886426	*	rs113553055	R	2	154742939	chr2:154742939	rs113553055	a	g	0.086	0.0402	0.0115	0.0004823	154742939	153886426	2	153886426	2	153886426	*	R	-1.61017	3.49565
chr8:94841480:G:A	2.863e-05	A	G	0.4595	0.0423	0.0101	36659	63137	18.2	0.2699	8	94841480	8	94841480	*	rs11996455	R	8	95853708	chr8:95853708	rs11996455	a	g	0.4488	-0.0424	0.0064	3.166e-11	95853708	94841480	8	94841480	8	94841480	*	R	4.18812	-6.625
chr15:63757970:A:G	0.1094	A	G	0.4419	0.0163	0.0102	36659	63137	10.3	0.3459	15	63757970	15	63757970	*	rs12912296	R	15	64050169	chr15:64050169	rs12912296	a	g	0.4495	0.0361	0.0064	1.584e-08	64050169	63757970	15	63757970	15	63757970	*	R	1.59804	5.64062
chr12:121007028:A:G	0.8035	A	G	0.8711	0.0037	0.015	36659	63137	42.4	0.06695	12	121007028	12	121007028	*	rs12296113	R	12	121444831	chr12:121444831	rs12296113	a	g	0.8623	-0.0418	0.0093	7.268e-06	121444831	121007028	12	121007028	12	121007028	*	R	0.246667	-4.49462
chr5:73084702:G:A	0.3618	A	G	0.3057	-0.01	0.0109	36659	63137	0	0.7558	5	73084702	5	73084702	*	rs17730967	R	5	72380529	chr5:72380529	rs17730967	a	g	0.3218	0.024	0.0068	0.0004211	72380529	73084702	5	73084702	5	73084702	*	R	-0.917431	3.52941
chr3:170930719:C:T	0.1024	T	C	0.158	0.0225	0.0138	36659	63137	29.7	0.1632	3	170930719	3	170930719	*	rs35068538	Y	3	170648508	chr3:170648508	rs35068538	t	c	0.1587	-0.0559	0.0088	2.072e-10	170648508	170930719	3	170930719	3	170930719	*	Y	1.63043	-6.35227
chr14:100843422:G:A	0.7827	A	G	0.2175	-0.0034	0.0124	36390	62462	16.4	0.2917	14	100843422	14	100843422	*	rs2295388	R	14	101309759	chr14:101309759	rs2295388	a	g	0.2244	-0.0394	0.0077	3.672e-07	101309759	100843422	14	100843422	14	100843422	*	R	-0.274194	-5.11688
chr6:18533156:C:T	0.0752	T	C	0.304	0.0195	0.011	36659	63137	0	0.6068	6	18533156	6	18533156	*	rs4716282	Y	6	18533387	chr6:18533387	rs4716282	t	c	0.3026	-0.0255	0.0069	0.0002242	18533387	18533156	6	18533156	6	18533156	*	Y	1.77273	-3.69565
chr5:50534452:A:G	0.7538	A	G	0.4478	0.0032	0.0103	36659	63137	55.3	0.0134	5	50534452	5	50534452	*	rs76329678	R	5	49830286	chr5:49830286	rs76329678	a	g	0.4423	0.0253	0.0065	9.724e-05	49830286	50534452	5	50534452	5	50534452	*	R	0.31068	3.89231
chr5:5142655:T:C	0.242	T	C	0.6052	-0.0122	0.0104	36659	63137	21.3	0.2401	5	5142655	5	5142655	*	rs270193	Y	5	5142768	chr5:5142768	rs270193	t	c	0.5868	0.0297	0.0065	4.758e-06	5142768	5142655	5	5142655	5	5142655	*	Y	-1.17308	4.56923
chr1:213989391:G:T	0.06347	T	G	0.5204	-0.0188	0.0101	36659	63137	32.1	0.1421	1	213989391	1	213989391	*	rs340837	K	1	214162734	chr1:214162734	rs340837	t	g	0.5381	0.0555	0.0064	3.633e-18	214162734	213989391	1	213989391	1	213989391	*	K	-1.86139	8.67188
chr3:68181565:G:T	0.3685	T	G	0.1755	0.012	0.0133	36659	63137	24.3	0.2123	3	68181565	3	68181565	*	rs13067772	K	3	68230715	chr3:68230715	rs13067772	t	g	0.1799	0.0321	0.0084	0.000127	68230715	68181565	3	68181565	3	68181565	*	K	0.902256	3.82143
chr3:72740040:G:A	0.08704	A	G	0.73	-0.0201	0.0118	36659	63137	0	0.6653	3	72740040	3	72740040	*	rs2244246	R	3	72789191	chr3:72789191	rs2244246	a	g	0.737	-0.0291	0.0072	5.626e-05	72789191	72740040	3	72740040	3	72740040	*	R	-1.70339	-4.04167
chr14:46504089:T:C	0.932	T	C	0.3768	-0.0009	0.0105	36659	63137	0	0.9804	14	46504089	14	46504089	*	rs1901506	Y	14	46973292	chr14:46973292	rs1901506	t	c	0.3642	0.0239	0.0066	0.0002909	46973292	46504089	14	46504089	14	46504089	*	Y	-0.0857143	3.62121
chr8:9878956:A:G	0.004626	A	G	0.2586	-0.0329	0.0116	36390	62462	9.6	0.3538	8	9878956	8	9878956	*	rs10216829	R	8	9736466	chr8:9736466	rs10216829	a	g	0.2599	0.0312	0.0073	2.072e-05	9736466	9878956	8	9878956	8	9878956	*	R	-2.83621	4.27397
chr4:142694995:A:G	0.365	A	G	0.9031	0.0155	0.0172	36659	63137	3.5	0.4091	4	142694995	4	142694995	*	rs13114437	R	4	143616148	chr4:143616148	rs13114437	a	g	0.9001	-0.0406	0.0105	0.0001055	143616148	142694995	4	142694995	4	142694995	*	R	0.901163	-3.86667
chr20:63664590:C:T	0.4555	T	C	0.5035	0.0077	0.0103	36659	63137	29.2	0.1675	20	63664590	20	63664590	*	rs3787102	Y	20	62295943	chr20:62295943	rs3787102	t	c	0.4989	0.0296	0.0066	7.21e-06	62295943	63664590	20	63664590	20	63664590	*	Y	0.747573	4.48485
chr11:47664277:C:T	0.0005417	T	C	0.5293	-0.0348	0.0101	36659	63137	0	0.908	11	47664277	11	47664277	*	rs4752858	Y	11	47685829	chr11:47685829	rs4752858	t	c	0.5587	0.0308	0.0064	1.418e-06	47685829	47664277	11	47664277	11	47664277	*	Y	-3.44554	4.8125
chr6:31348704:T:C	0.6818	T	C	0.1484	0.0058	0.0142	36390	62462	21.8	0.2424	6	31348704	6	31348704	*	rs2596520	Y	6	31316481	chr6:31316481	rs2596520	t	c	0.1686	-0.0587	0.0086	8.085e-12	31316481	31348704	6	31348704	6	31348704	*	Y	0.408451	-6.82558
chr6:31348704:T:C	0.6818	T	C	0.1484	0.0058	0.0142	36390	62462	21.8	0.2424	6	31348704	6	31348704	*	rs879513530	R	6	31316481	chr6:31316481	rs2596520	t	c	0.1686	-0.0587	0.0086	8.085e-12	31316481	31348704	6	31348704	6	31348704	*	R	0.408451	-6.82558
chr21:41211227:A:T	0.5939	A	T	0.8391	-0.0073	0.0137	36659	63137	0	0.6898	21	41211227	21	41211227	*	rs34019132	W	21	42583154	chr21:42583154	rs34019132	a	t	0.8363	0.0319	0.0087	0.0002418	42583154	41211227	21	41211227	21	41211227	*	W	-0.532847	3.66667
chr4:90343800:A:G	0.2671	A	G	0.4505	0.0113	0.0102	36659	63137	0	0.7752	4	90343800	4	90343800	*	rs6835114	R	4	91264951	chr4:91264951	rs6835114	a	g	0.4485	-0.0269	0.0064	2.534e-05	91264951	90343800	4	90343800	4	90343800	*	R	1.10784	-4.20312
chr2:58620818:A:G	0.8546	A	G	0.5964	0.0019	0.0103	36659	63137	0	0.5745	2	58620818	2	58620818	*	rs6545694	R	2	58847953	chr2:58847953	rs6545694	a	g	0.6015	0.0283	0.0065	1.304e-05	58847953	58620818	2	58620818	2	58620818	*	R	0.184466	4.35385
chr11:49395640:A:G	0.003332	A	G	0.9196	-0.054	0.0184	36659	63137	10.2	0.3474	11	49395640	11	49395640	*	rs11040355	R	11	49417192	chr11:49417192	rs11040355	a	g	0.9152	-0.053	0.0115	4.189e-06	49417192	49395640	11	49395640	11	49395640	*	R	-2.93478	-4.6087
chr2:226201858:A:C	0.7481	A	C	0.3301	-0.0034	0.0107	36659	63137	34.9	0.1198	2	226201858	2	226201858	*	rs2972152	M	2	227066574	chr2:227066574	rs2972152	a	c	0.329	-0.0826	0.0068	6.728e-34	227066574	226201858	2	226201858	2	226201858	*	M	-0.317757	-12.1471
chr15:75382555:C:A	0.333	A	C	0.2459	0.0114	0.0118	36659	63137	13.9	0.3113	15	75382555	15	75382555	*	rs113082196	M	15	75674896	chr15:75674896	rs113082196	a	c	0.2672	0.0304	0.0072	2.577e-05	75674896	75382555	15	75382555	15	75382555	*	M	0.966102	4.22222
chr4:20119240:A:G	0.4771	A	G	0.1333	0.0109	0.0154	36659	63137	24.4	0.2113	4	20119240	4	20119240	*	rs1485554	R	4	20120863	chr4:20120863	rs1485554	a	g	0.1268	0.0397	0.0096	3.766e-05	20120863	20119240	4	20119240	4	20119240	*	R	0.707792	4.13542
chr15:49112962:T:C	0.8765	T	C	0.9526	-0.0037	0.0238	36659	63137	0	0.8269	15	49112962	15	49112962	*	rs72727206	Y	15	49405159	chr15:49405159	rs72727206	t	c	0.947	-0.0547	0.0143	0.0001371	49405159	49112962	15	49112962	15	49112962	*	Y	-0.155462	-3.82517
chr11:69648505:G:A	0.9386	A	G	0.0301	0.0025	0.0319	36659	63137	0	0.7619	11	69648505	11	69648505	*	rs3918298	R	11	69463273	chr11:69463273	rs3918298	a	g	0.0269	-0.1349	0.0209	1.179e-10	69463273	69648505	11	69648505	11	69648505	*	R	0.0783699	-6.45455
chr12:132498937:C:T	0.7748	T	C	0.3122	0.0031	0.0109	36659	63137	0	0.5839	12	132498937	12	132498937	*	rs80059826	Y	12	133075523	chr12:133075523	rs80059826	t	c	0.3094	-0.0328	0.0072	5.622e-06	133075523	132498937	12	132498937	12	132498937	*	Y	0.284404	-4.55556
chr20:43627224:G:A	0.1984	A	G	0.7479	0.0156	0.0121	36659	63137	0	0.9092	20	43627224	20	43627224	*	rs2093139	R	20	42255864	chr20:42255864	rs2093139	a	g	0.7583	0.0349	0.0074	2.67e-06	42255864	43627224	20	43627224	20	43627224	*	R	1.28926	4.71622
chr1:93042625:G:A	0.1817	A	G	0.206	0.0166	0.0124	36659	63137	41.4	0.07323	1	93042625	1	93042625	*	rs2785610	R	1	93508182	chr1:93508182	rs2785610	a	g	0.2029	0.0278	0.008	0.0004765	93508182	93042625	1	93042625	1	93042625	*	R	1.33871	3.475
chr13:58310029:A:G	0.7187	A	G	0.8911	-0.0059	0.0163	36659	63137	0	0.9998	13	58310029	13	58310029	*	rs1986483	R	13	58884163	chr13:58884163	rs1986483	a	g	0.8778	0.0386	0.0099	0.0001042	58884163	58310029	13	58310029	13	58310029	*	R	-0.361963	3.89899
chr2:48103230:G:A	0.6621	A	G	0.1306	0.0065	0.015	36659	63137	43.8	0.05844	2	48103230	2	48103230	*	rs78911125	R	2	48330369	chr2:48330369	rs78911125	a	g	0.1453	0.0341	0.0091	0.0001815	48330369	48103230	2	48103230	2	48103230	*	R	0.433333	3.74725
chr3:172820060:T:G	0.6048	T	G	0.427	-0.0054	0.0104	36659	63137	11.1	0.3384	3	172820060	3	172820060	*	rs35236458	K	3	172537850	chr3:172537850	rs35236458	t	g	0.4246	0.024	0.0065	0.0002181	172537850	172820060	3	172820060	3	172820060	*	K	-0.519231	3.69231
chr4:52052537:C:T	0.5181	T	C	0.5717	0.0066	0.0102	36659	63137	18.7	0.2656	4	52052537	4	52052537	*	rs12507167	B	4	52918703	chr4:52918703	rs12507167	t	c	0.5578	-0.0292	0.0065	6.855e-06	52918703	52052537	4	52052537	4	52052537	*	B	0.647059	-4.49231
chr7:30490769:T:C	0.5037	T	C	0.9297	-0.0135	0.0202	36659	63137	0	0.6295	7	30490769	7	30490769	*	rs6971269	Y	7	30530385	chr7:30530385	rs6971269	t	c	0.9272	0.0462	0.0124	0.0001845	30530385	30490769	7	30490769	7	30490769	*	Y	-0.668317	3.72581
chr11:9812856:A:G	0.216	A	G	0.1244	0.0192	0.0155	36659	63137	15.8	0.293	11	9812856	11	9812856	*	rs4910066	R	11	9834403	chr11:9834403	rs4910066	a	g	0.1122	-0.0397	0.0103	0.0001092	9834403	9812856	11	9812856	11	9812856	*	R	1.23871	-3.85437
chr6:75697904:A:G	0.9145	A	G	0.6461	-0.0011	0.0105	36659	63137	0	0.7103	6	75697904	6	75697904	*	rs11758976	R	6	76407620	chr6:76407620	rs11758976	a	g	0.6418	0.0305	0.0066	3.767e-06	76407620	75697904	6	75697904	6	75697904	*	R	-0.104762	4.62121
chr4:95203495:A:G	0.187	A	G	0.2715	0.0152	0.0115	36659	63137	0	0.9557	4	95203495	4	95203495	*	rs3775052	R	4	96124646	chr4:96124646	rs3775052	a	g	0.2846	0.0311	0.0067	3.465e-06	96124646	95203495	4	95203495	4	95203495	*	R	1.32174	4.64179
chr4:184726260:A:G	0.5099	A	G	0.8318	-0.0089	0.0136	36659	63137	35.5	0.1144	4	184726260	4	184726260	*	rs28524599	R	4	185647414	chr4:185647414	rs28524599	a	g	0.8444	0.0314	0.0088	0.0003567	185647414	184726260	4	184726260	4	184726260	*	R	-0.654412	3.56818
chr11:34882962:T:G	0.8832	T	G	0.2998	-0.0016	0.0111	36659	63137	0	0.8223	11	34882962	11	34882962	*	rs2288668	K	11	34904509	chr11:34904509	rs2288668	t	g	0.2852	0.0359	0.007	3.095e-07	34904509	34882962	11	34882962	11	34882962	*	K	-0.144144	5.12857
chr12:4188665:C:A	0.03975	A	C	0.1859	0.0266	0.0129	36659	63137	6.8	0.3794	12	4188665	12	4188665	*	rs7963651	H	12	4297831	chr12:4297831	rs7963651	a	c	0.1849	0.0443	0.0083	8.52e-08	4297831	4188665	12	4188665	12	4188665	*	H	2.06202	5.33735
chr10:92280687:C:A	0.002827	A	C	0.599	-0.0308	0.0103	36659	63137	33.8	0.1286	10	92280687	10	92280687	*	rs7914436	M	10	94040444	chr10:94040444	rs7914436	a	c	0.5805	0.0486	0.0067	4.085e-13	94040444	92280687	10	92280687	10	92280687	*	M	-2.99029	7.25373
chr7:115436976:C:T	0.2815	T	C	0.1921	0.0139	0.0129	36659	63137	0	0.5808	7	115436976	7	115436976	*	rs62474728	B	7	115077030	chr7:115077030	rs62474728	t	c	0.1997	0.03	0.0083	0.0002868	115077030	115436976	7	115436976	7	115436976	*	B	1.07752	3.61446
chr8:128539956:T:C	0.2268	T	C	0.8678	0.0179	0.0148	36659	63137	17.5	0.2772	8	128539956	8	128539956	*	rs10113762	Y	8	129552202	chr8:129552202	rs10113762	t	c	0.8703	-0.0542	0.0094	8.832e-09	129552202	128539956	8	128539956	8	128539956	*	Y	1.20946	-5.76596
chr2:196153678:T:C	0.4632	T	C	0.251	-0.0086	0.0118	36659	63137	45.3	0.05047	2	196153678	2	196153678	*	rs7586917	B	2	197018402	chr2:197018402	rs7586917	t	c	0.2243	0.0276	0.0076	0.000305	197018402	196153678	2	196153678	2	196153678	*	B	-0.728814	3.63158
chr9:82718691:A:C	0.3199	A	C	0.5872	0.0102	0.0103	36659	63137	0	0.6503	9	82718691	9	82718691	*	rs556689	M	9	85333606	chr9:85333606	rs556689	a	c	0.5694	0.0225	0.0064	0.0004269	85333606	82718691	9	82718691	9	82718691	*	M	0.990291	3.51562
chr4:118329686:G:C	0.06818	C	G	0.1076	0.0298	0.0163	36659	63137	0	0.7192	4	118329686	4	118329686	*	rs13132957	S	4	119250841	chr4:119250841	rs13132957	c	g	0.1178	0.0365	0.0098	0.0002084	119250841	118329686	4	118329686	4	118329686	*	S	1.82822	3.72449
chr8:10788479:C:T	0.1951	T	C	0.2153	0.0158	0.0122	36390	62462	0	0.5701	8	10788479	8	10788479	*	rs7002757	Y	8	10645989	chr8:10645989	rs7002757	t	c	0.2335	-0.0341	0.0075	6.085e-06	10645989	10788479	8	10788479	8	10788479	*	Y	1.29508	-4.54667
chr3:182582139:G:C	0.8952	C	G	0.3249	0.0015	0.0112	36294	57031	0	0.8769	3	182582139	3	182582139	*	rs4859233	S	3	182299927	chr3:182299927	rs4859233	c	g	0.3194	-0.0242	0.0069	0.0004618	182299927	182582139	3	182582139	3	182582139	*	S	0.133929	-3.50725
chr6:110067653:G:C	0.1399	C	G	0.0098	-0.0869	0.0588	36227	62057	0	0.6448	6	110067653	6	110067653	*	rs144708920	S	6	110388856	chr6:110388856	rs144708920	c	g	0.01	0.1326	0.0372	0.0003605	110388856	110067653	6	110067653	6	110067653	*	S	-1.47789	3.56452
chr1:177933618:G:C	0.9297	C	G	0.4295	0.0009	0.0102	36659	63137	47.2	0.04123	1	177933618	1	177933618	*	rs591120	V	1	177902753	chr1:177902753	rs591120	c	g	0.4462	0.0358	0.0064	2.079e-08	177902753	177933618	1	177933618	1	177933618	*	V	0.0882353	5.59375
chr17:48782776:C:T	0.6173	T	C	0.2718	0.0057	0.0114	36659	63137	0	0.5724	17	48782776	17	48782776	*	rs7206962	Y	17	46860138	chr17:46860138	rs7206962	t	c	0.275	-0.0435	0.0072	1.731e-09	46860138	48782776	17	48782776	17	48782776	*	Y	0.5	-6.04167
chr17:46204086:A:G	4.191e-08	A	G	0.7718	0.0673	0.0123	36659	63137	55	0.01409	17	46204086	17	46204086	*	rs2668659	R	17	44281452	chr17:44281452	rs555346866	a	g	0.7873	-0.0208	0.008	0.008951	44281452	46204086	17	46204086	17	46204086	*	R	5.47154	-2.6
chr3:24720098:T:C	0.7172	T	C	0.874	0.0056	0.0155	36659	63137	0	0.9144	3	24720098	3	24720098	*	rs9790202	Y	3	24761589	chr3:24761589	rs9790202	t	c	0.8818	-0.0349	0.0099	0.0004503	24761589	24720098	3	24720098	3	24720098	*	Y	0.36129	-3.52525
chr12:26178007:G:T	0.3392	T	G	0.2793	0.0107	0.0112	36659	63137	0	0.869	12	26178007	12	26178007	*	rs2343868	K	12	26330940	chr12:26330940	rs2343868	t	g	0.2847	-0.0254	0.0071	0.0003604	26330940	26178007	12	26178007	12	26178007	*	K	0.955357	-3.57746
chr12:65979056:G:C	0.2539	C	G	0.1787	-0.0152	0.0133	36659	63137	0	0.802	12	65979056	12	65979056	*	rs7308034	S	12	66372836	chr12:66372836	rs7308034	c	g	0.1825	0.0397	0.0083	1.59e-06	66372836	65979056	12	65979056	12	65979056	*	S	-1.14286	4.78313
chr3:35853508:C:T	0.6331	T	C	0.3794	-0.005	0.0105	36659	63137	21.4	0.2399	3	35853508	3	35853508	*	rs7653409	Y	3	35895000	chr3:35895000	rs7653409	t	c	0.4068	0.0236	0.0065	0.0002774	35895000	35853508	3	35853508	3	35853508	*	Y	-0.47619	3.63077
chr8:9192915:C:T	0.07109	T	C	0.6109	0.0191	0.0106	36390	62462	2.5	0.4161	8	9192915	8	9192915	*	rs2929298	B	8	9050425	chr8:9050425	rs2929298	t	c	0.6104	-0.0394	0.0066	2.328e-09	9050425	9192915	8	9192915	8	9192915	*	B	1.80189	-5.9697
chr12:120851120:G:A	0.3842	A	G	0.4923	0.0088	0.0101	36659	63137	0	0.5145	12	120851120	12	120851120	*	rs590625	R	12	121288923	chr12:121288923	rs590625	a	g	0.495	-0.034	0.0064	1.018e-07	121288923	120851120	12	120851120	12	120851120	*	R	0.871287	-5.3125
chr11:2875895:A:T	0.7744	A	T	0.9143	0.0052	0.0183	36390	62462	0	0.66	11	2875895	11	2875895	*	rs16924912	W	11	2897125	chr11:2897125	rs16924912	a	t	0.9174	0.0607	0.012	4.626e-07	2897125	2875895	11	2875895	11	2875895	*	W	0.284153	5.05833
chr14:103423754:A:G	0.1815	A	G	0.8687	0.0201	0.015	36659	63137	0	0.5297	14	103423754	14	103423754	*	rs17679127	R	14	103890091	chr14:103890091	rs17679127	a	g	0.8629	0.0337	0.0093	0.0002987	103890091	103423754	14	103423754	14	103423754	*	R	1.34	3.62366
chr5:44828101:G:A	0.6571	A	G	0.3625	0.0047	0.0105	36659	63137	0	0.7241	5	44828101	5	44828101	*	rs12513749	R	5	44828203	chr5:44828203	rs12513749	a	g	0.3749	0.037	0.0066	2.032e-08	44828203	44828101	5	44828101	5	44828101	*	R	0.447619	5.60606
chr11:47882534:G:A	0.009886	A	G	0.4808	0.0261	0.0101	36659	63137	0	0.9487	11	47882534	11	47882534	*	rs10838786	R	11	47904086	chr11:47904086	rs10838786	a	g	0.4534	-0.0264	0.0064	3.573e-05	47904086	47882534	11	47882534	11	47882534	*	R	2.58416	-4.125
chr7:140934192:G:A	0.3846	A	G	0.0751	0.0165	0.019	36659	63137	27.6	0.1815	7	140934192	7	140934192	*	rs62485381	R	7	140633992	chr7:140633992	rs62485381	a	g	0.0721	0.0452	0.0123	0.0002245	140633992	140934192	7	140934192	7	140934192	*	R	0.868421	3.6748
chr11:69657789:G:A	0.9506	A	G	0.0172	0.0026	0.0426	36227	62057	9.5	0.3556	11	69657789	11	69657789	*	rs117640087	R	11	69472557	chr11:69472557	rs117640087	a	g	0.0169	-0.1357	0.0266	3.351e-07	69472557	69657789	11	69657789	11	69657789	*	R	0.0610329	-5.1015
chr19:12863822:G:T	0.7304	T	G	0.2641	0.0039	0.0114	36659	63137	0	0.8777	19	12863822	19	12863822	*	rs4614850	K	19	12974636	chr19:12974636	rs4614850	t	g	0.2834	0.0268	0.0071	0.0001671	12974636	12863822	19	12863822	19	12863822	*	K	0.342105	3.77465
chr7:131894386:A:G	0.1049	A	G	0.2756	-0.0187	0.0116	36659	63137	30.1	0.1591	7	131894386	7	131894386	*	rs1582684	R	7	131579145	chr7:131579145	rs1582684	a	g	0.2595	0.0277	0.0073	0.0001572	131579145	131894386	7	131894386	7	131894386	*	R	-1.61207	3.79452
chr6:7247111:C:A	0.2721	A	C	0.1674	-0.0151	0.0137	36659	63137	0	0.5641	6	7247111	6	7247111	*	rs35742417	N	6	7247344	chr6:7247344	rs35742417	a	c	0.1861	-0.036	0.0083	1.347e-05	7247344	7247111	6	7247111	6	7247111	*	N	-1.10219	-4.33735
chr17:39287119:G:A	0.01006	A	G	0.1684	-0.0351	0.0137	36659	63137	6.6	0.3807	17	39287119	17	39287119	*	rs651827	R	17	37443372	chr17:37443372	rs651827	a	g	0.1509	0.0346	0.009	0.0001218	37443372	39287119	17	39287119	17	39287119	*	R	-2.56204	3.84444
chr3:160665764:C:T	0.8759	T	C	0.3438	0.0017	0.0106	36659	63137	0	0.6806	3	160665764	3	160665764	*	rs36118017	Y	3	160383552	chr3:160383552	rs36118017	t	c	0.3635	-0.0239	0.0066	0.0002909	160383552	160665764	3	160665764	3	160665764	*	Y	0.160377	-3.62121
chr15:35497371:T:C	0.1085	T	C	0.8689	0.0243	0.0151	36659	63137	0	0.9833	15	35497371	15	35497371	*	rs35247433	Y	15	35789572	chr15:35789572	rs35247433	t	c	0.8603	0.0366	0.0094	0.0001027	35789572	35497371	15	35497371	15	35497371	*	Y	1.60927	3.89362
chr5:54156230:A:G	0.3107	A	G	0.746	0.0118	0.0117	36659	63137	36.8	0.1049	5	54156230	5	54156230	*	rs151804	R	5	53452060	chr5:53452060	rs151804	a	g	0.7301	0.0391	0.0072	6.227e-08	53452060	54156230	5	54156230	5	54156230	*	R	1.00855	5.43056
chr3:129604479:T:C	0.1503	T	C	0.9865	0.0651	0.0452	36227	62057	20.7	0.2592	3	129604479	3	129604479	*	rs75212171	Y	3	129323322	chr3:129323322	rs75212171	t	c	0.9849	-0.1097	0.0279	8.188e-05	129323322	129604479	3	129604479	3	129604479	*	Y	1.44027	-3.9319
chr2:58867732:A:C	0.2279	A	C	0.8557	-0.0174	0.0144	36659	63137	0	0.8599	2	58867732	2	58867732	*	rs56897871	M	2	59094867	chr2:59094867	rs56897871	a	c	0.865	-0.0377	0.0093	5.216e-05	59094867	58867732	2	58867732	2	58867732	*	M	-1.20833	-4.05376
chr10:100145864:T:C	0.6565	T	C	0.4342	0.0046	0.0102	36659	63137	27.9	0.1791	10	100145864	10	100145864	*	rs4919426	Y	10	101905621	chr10:101905621	rs4919426	t	c	0.4384	0.027	0.0065	3.193e-05	101905621	100145864	10	100145864	10	100145864	*	Y	0.45098	4.15385
chr15:56560797:C:G	0.2505	C	G	0.976	-0.0379	0.033	36659	63137	0	0.7275	15	56560797	15	56560797	*	rs77652731	S	15	56852995	chr15:56852995	rs77652731	c	g	0.9692	-0.0927	0.0187	7.568e-07	56852995	56560797	15	56560797	15	56560797	*	S	-1.14848	-4.95722
chr10:97429204:C:T	0.02454	T	C	0.2472	0.0264	0.0117	36659	63137	0	0.5095	10	97429204	10	97429204	*	rs7090595	Y	10	99188961	chr10:99188961	rs7090595	t	c	0.262	0.035	0.0072	1.268e-06	99188961	97429204	10	97429204	10	97429204	*	Y	2.25641	4.86111
chr19:12836245:G:T	0.6784	T	G	0.1512	-0.0059	0.0142	36659	63137	42.2	0.06778	19	12836245	19	12836245	*	rs73004624	D	19	12947059	chr19:12947059	rs73004624	t	g	0.1509	-0.0424	0.0092	4.189e-06	12947059	12836245	19	12836245	19	12836245	*	D	-0.415493	-4.6087
chr8:11184152:T:C	0.5212	T	C	0.6456	-0.0068	0.0106	36390	62462	30.1	0.1682	8	11184152	8	11184152	*	rs2409725	Y	8	11041661	chr8:11041661	rs2409725	t	c	0.6259	0.0326	0.0067	1.145e-06	11041661	11184152	8	11184152	8	11184152	*	Y	-0.641509	4.86567
chr22:29746414:T:G	0.02428	T	G	0.9141	-0.0406	0.018	36659	63137	0	0.6188	22	29746414	22	29746414	*	rs59923178	K	22	30142403	chr22:30142403	rs59923178	t	g	0.9086	0.076	0.0112	1.171e-11	30142403	29746414	22	29746414	22	29746414	*	K	-2.25556	6.78571
chr10:92092906:T:C	0.4077	T	C	0.6493	0.0087	0.0106	36659	63137	5.5	0.3912	10	92092906	10	92092906	*	rs10882023	Y	10	93852663	chr10:93852663	rs10882023	t	c	0.6705	-0.0246	0.0068	0.0003008	93852663	92092906	10	92092906	10	92092906	*	Y	0.820755	-3.61765
chr8:10928869:C:A	0.5396	A	C	0.1836	0.0081	0.0131	36390	62462	0	0.9792	8	10928869	8	10928869	*	rs28566988	M	8	10786379	chr8:10786379	rs28566988	a	c	0.2049	-0.0428	0.008	7.504e-08	10786379	10928869	8	10928869	8	10928869	*	M	0.618321	-5.35
chr17:42626750:G:A	0.00299	A	G	0.5287	0.0301	0.0101	36659	63137	0	0.6755	17	42626750	17	42626750	*	rs4277395	R	17	40778768	chr17:40778768	rs4277395	a	g	0.5632	0.0285	0.0064	8.109e-06	40778768	42626750	17	42626750	17	42626750	*	R	2.9802	4.45312
chr9:19060425:G:A	0.4456	A	G	0.3756	0.0079	0.0104	36659	63137	0	0.8077	9	19060425	9	19060425	*	rs10123400	R	9	19060423	chr9:19060423	rs10123400	a	g	0.3856	0.0376	0.0066	1.197e-08	19060423	19060425	9	19060425	9	19060425	*	R	0.759615	5.69697
chr2:43478147:T:C	0.000162	T	C	0.8858	0.0598	0.0158	36659	63137	0	0.8113	2	43478147	2	43478147	*	rs13405158	Y	2	43705286	chr2:43705286	rs13405158	t	c	0.8868	0.1078	0.0103	8.109e-26	43705286	43478147	2	43478147	2	43478147	*	Y	3.78481	10.466
chr10:113153800:A:T	0.001176	A	T	0.8189	0.0441	0.0136	36659	63137	0	0.846	10	113153800	10	113153800	*	rs10509969	W	10	114913559	chr10:114913559	rs10509969	a	t	0.7954	0.0553	0.008	3.665e-12	114913559	113153800	10	113153800	10	113153800	*	W	3.24265	6.9125
chr1:72631047:G:C	0.6173	C	G	0.7397	0.0058	0.0116	36659	63137	0	0.4477	1	72631047	1	72631047	*	rs7520480	S	1	73096730	chr1:73096730	rs7520480	c	g	0.74	-0.0277	0.0072	0.000126	73096730	72631047	1	72631047	1	72631047	*	S	0.5	-3.84722
chr6:7312357:A:G	0.4813	A	G	0.4667	0.0073	0.0103	36659	63137	13.8	0.3128	6	7312357	6	7312357	*	rs2764094	R	6	7312590	chr6:7312590	rs2764094	a	g	0.4634	0.035	0.0064	4.253e-08	7312590	7312357	6	7312357	6	7312357	*	R	0.708738	5.46875
chr7:118573814:T:C	0.8243	T	C	0.4125	0.0023	0.0102	36659	63137	0	0.4613	7	118573814	7	118573814	*	rs6466665	Y	7	118213868	chr7:118213868	rs6466665	t	c	0.3997	-0.0238	0.0065	0.0002461	118213868	118573814	7	118573814	7	118573814	*	Y	0.22549	-3.66154
chr1:31093498:A:G	0.3385	A	G	0.4375	0.0099	0.0104	36659	63137	28.9	0.1703	1	31093498	1	31093498	*	rs945696	R	1	31566345	chr1:31566345	rs945696	a	g	0.3974	-0.0282	0.0066	1.91e-05	31566345	31093498	1	31093498	1	31093498	*	R	0.951923	-4.27273
chr5:23363845:A:T	0.1752	A	T	0.8981	-0.0229	0.0169	36659	63137	0	0.4968	5	23363845	5	23363845	*	rs10036631	W	5	23363954	chr5:23363954	rs10036631	a	t	0.8931	-0.0369	0.0104	0.000371	23363954	23363845	5	23363845	5	23363845	*	W	-1.35503	-3.54808
chr6:31045219:T:C	0.1075	T	C	0.3553	-0.0171	0.0106	36390	62462	0	0.6514	6	31045219	6	31045219	*	rs3131927	Y	6	31012996	chr6:31012996	rs3131927	t	c	0.3806	-0.0232	0.0066	0.0004362	31012996	31045219	6	31045219	6	31045219	*	Y	-1.61321	-3.51515
chr16:69936426:A:G	0.2491	A	G	0.2624	0.0134	0.0116	36659	63137	0	0.6209	16	69936426	16	69936426	*	rs1983016	R	16	69970329	chr16:69970329	rs1983016	a	g	0.2708	-0.0271	0.0072	0.000176	69970329	69936426	16	69936426	16	69936426	*	R	1.15517	-3.76389
chr6:167043933:C:T	0.6136	T	C	0.0165	0.0198	0.0392	36659	63137	0	0.9903	6	167043933	6	167043933	*	rs73033033	Y	6	167457421	chr6:167457421	rs73033033	t	c	0.0159	0.097	0.0258	0.0001659	167457421	167043933	6	167043933	6	167043933	*	Y	0.505102	3.75969
chr4:90374722:A:C	0.7205	A	C	0.687	0.0039	0.0109	36659	63137	0	0.9465	4	90374722	4	90374722	*	rs28752160	M	4	91295873	chr4:91295873	rs28752160	a	c	0.69	-0.0256	0.0069	0.0002117	91295873	90374722	4	90374722	4	90374722	*	M	0.357798	-3.71014
chr13:58519272:G:A	0.9547	A	G	0.6081	-0.0006	0.0103	36659	63137	17.7	0.2754	13	58519272	13	58519272	*	rs9527822	R	13	59093406	chr13:59093406	rs9527822	a	g	0.604	0.0317	0.0065	1.043e-06	59093406	58519272	13	58519272	13	58519272	*	R	-0.0582524	4.87692
chr5:23372430:A:T	0.1369	A	T	0.9025	-0.0257	0.0172	36659	63137	0	0.708	5	23372430	5	23372430	*	rs74791182	W	5	23372539	chr5:23372539	rs74791182	a	t	0.8969	-0.0378	0.0105	0.0003059	23372539	23372430	5	23372430	5	23372430	*	W	-1.49419	-3.6
chr4:184696375:T:C	0.5316	T	C	0.8318	-0.0085	0.0136	36659	63137	34.6	0.1219	4	184696375	4	184696375	*	rs7660064	Y	4	185617529	chr4:185617529	rs7660064	t	c	0.8444	0.0315	0.0088	0.0003415	185617529	184696375	4	184696375	4	184696375	*	Y	-0.625	3.57955
chr22:29913242:A:G	0.05648	A	G	0.0841	0.0353	0.0185	36659	63137	0	0.5922	22	29913242	22	29913242	*	rs7284365	D	22	30309231	chr22:30309231	rs7284365	a	g	0.0873	-0.0803	0.0121	3.804e-11	30309231	29913242	22	29913242	22	29913242	*	D	1.90811	-6.63636
chr17:78752456:A:G	0.8683	A	G	0.4707	0.0017	0.0102	36659	63137	21.5	0.2384	17	78752456	17	78752456	*	rs6501246	R	17	76748538	chr17:76748538	rs6501246	a	g	0.4562	0.0256	0.0064	6.117e-05	76748538	78752456	17	78752456	17	78752456	*	R	0.166667	4
chr9:21997873:G:A	0.9214	A	G	0.3673	-0.001	0.0105	36659	63137	19.2	0.2609	9	21997873	9	21997873	*	rs3218020	V	9	21997872	chr9:21997872	rs3218020	a	g	0.3461	0.0469	0.0067	2.578e-12	21997872	21997873	9	21997873	9	21997873	*	V	-0.0952381	7
chr8:8716772:A:G	0.9678	A	G	0.7917	-0.0005	0.0124	36390	62462	38.7	0.09995	8	8716772	8	8716772	*	rs7011770	R	8	8574282	chr8:8574282	rs7011770	a	g	0.7936	0.0354	0.008	8.639e-06	8574282	8716772	8	8716772	8	8716772	*	R	-0.0403226	4.425
chr17:63499673:G:A	6.539e-07	A	G	0.4696	0.051	0.0103	36659	63137	0	0.538	17	63499673	17	63499673	*	rs4325633	R	17	61577034	chr17:61577034	rs4325633	a	g	0.4954	-0.023	0.0065	0.0003955	61577034	63499673	17	63499673	17	63499673	*	R	4.95146	-3.53846
chr8:11196005:T:A	0.5889	A	T	0.3543	0.0058	0.0107	36390	62462	22.7	0.2346	8	11196005	8	11196005	*	rs1987190	W	8	11053514	chr8:11053514	rs1987190	a	t	0.376	-0.0325	0.0067	1.234e-06	11053514	11196005	8	11196005	8	11196005	*	W	0.542056	-4.85075
chr3:125403237:A:G	0.8808	A	G	0.6459	-0.0016	0.0105	36659	63137	18.3	0.2693	3	125403237	3	125403237	*	rs2076725	R	3	125122081	chr3:125122081	rs2076725	a	g	0.6557	0.0296	0.0069	1.84e-05	125122081	125403237	3	125403237	3	125403237	*	R	-0.152381	4.28986
chr13:56454058:T:C	0.4414	T	C	0.4008	0.0079	0.0103	36659	63137	0	0.787	13	56454058	13	56454058	*	rs7986436	Y	13	57028192	chr13:57028192	rs7986436	t	c	0.4089	0.0241	0.0065	0.0002052	57028192	56454058	13	56454058	13	56454058	*	Y	0.76699	3.70769
chr8:10493294:T:C	0.7644	T	C	0.4059	-0.0031	0.0103	36390	62462	0	0.9244	8	10493294	8	10493294	*	rs6601472	B	8	10350804	chr8:10350804	rs6601472	t	c	0.4237	-0.025	0.0065	0.0001176	10350804	10493294	8	10493294	8	10493294	*	B	-0.300971	-3.84615
chr11:65885771:C:T	0.4104	T	C	0.1869	-0.0106	0.0129	36659	63137	0	0.593	11	65885771	11	65885771	*	rs568617	Y	11	65653242	chr11:65653242	rs568617	t	c	0.1961	0.0363	0.0081	6.714e-06	65653242	65885771	11	65885771	11	65885771	*	Y	-0.821705	4.48148
chr6:32596904:A:C	5.749e-06	A	C	0.6354	0.0483	0.0106	36659	63137	37	0.1034	6	32596904	6	32596904	*	rs17191234	M	6	32564681	chr6:32564681	rs17191234	a	c	0.6176	-0.0504	0.0072	3.031e-12	32564681	32596904	6	32596904	6	32596904	*	M	4.5566	-7
chr5:102951792:C:A	0.3462	A	C	0.2929	0.0104	0.011	36659	63137	36.1	0.1098	5	102951792	5	102951792	*	rs72783895	M	5	102287496	chr5:102287496	rs72783895	a	c	0.3031	0.0413	0.0069	2.279e-09	102287496	102951792	5	102951792	5	102951792	*	M	0.945455	5.98551
chr5:56498825:C:T	0.2664	T	C	0.0792	0.0209	0.0188	36659	63137	0	0.5348	5	56498825	5	56498825	*	rs7702087	Y	5	55794652	chr5:55794652	rs7702087	t	c	0.0677	-0.0589	0.0129	4.795e-06	55794652	56498825	5	56498825	5	56498825	*	Y	1.1117	-4.56589
chr8:9032588:C:T	0.2712	T	C	0.438	-0.0113	0.0103	36390	62462	0	0.6436	8	9032588	8	9032588	*	rs1045529	Y	8	8890098	chr8:8890098	rs1045529	t	c	0.4332	0.0398	0.0065	8.73e-10	8890098	9032588	8	9032588	8	9032588	*	Y	-1.09709	6.12308
chr8:26941594:C:T	0.3522	T	C	0.1496	-0.0131	0.0141	36659	63137	0	0.5427	8	26941594	8	26941594	*	rs13277525	Y	8	26799111	chr8:26799111	rs13277525	t	c	0.1539	0.0311	0.0088	0.0004061	26799111	26941594	8	26941594	8	26941594	*	Y	-0.929078	3.53409
chr6:78745037:G:A	0.1091	A	G	0.3925	-0.0165	0.0103	36659	63137	41	0.07541	6	78745037	6	78745037	*	rs9352625	R	6	79454754	chr6:79454754	rs9352625	a	g	0.4002	0.0241	0.0065	0.0002052	79454754	78745037	6	78745037	6	78745037	*	R	-1.60194	3.70769
chr12:70991190:T:C	0.2923	T	C	0.7446	-0.0122	0.0116	36659	63137	38.5	0.0923	12	70991190	12	70991190	*	rs11610544	Y	12	71384970	chr12:71384970	rs11610544	t	c	0.7278	0.0264	0.0072	0.0002579	71384970	70991190	12	70991190	12	70991190	*	Y	-1.05172	3.66667
chr10:63556142:T:A	0.00115	A	T	0.3291	0.0348	0.0107	36659	63137	45.7	0.04859	10	63556142	10	63556142	*	rs12253452	W	10	65315902	chr10:65315902	rs12253452	a	t	0.3353	0.0308	0.0067	4.299e-06	65315902	63556142	10	63556142	10	63556142	*	W	3.25234	4.59701
chr7:7188239:G:A	0.5563	A	G	0.1276	-0.0089	0.0152	36659	63137	0	0.6274	7	7188239	7	7188239	*	rs17164678	R	7	7227870	chr7:7227870	rs17164678	a	g	0.1338	0.0456	0.0095	1.702e-06	7227870	7188239	7	7188239	7	7188239	*	R	-0.585526	4.8
chr18:76803061:G:T	0.5662	T	G	0.3561	-0.0061	0.0106	36659	63137	15.7	0.2941	18	76803061	18	76803061	*	rs9947946	D	18	74515017	chr18:74515017	rs9947946	t	g	0.3624	0.0325	0.0067	1.234e-06	74515017	76803061	18	76803061	18	76803061	*	D	-0.575472	4.85075
chr6:128843283:G:A	0.4794	A	G	0.0415	-0.018	0.0254	36659	63137	0	0.912	6	128843283	6	128843283	*	rs72979303	R	6	129164428	chr6:129164428	rs72979303	a	g	0.0444	0.0564	0.0156	0.0003001	129164428	128843283	6	128843283	6	128843283	*	R	-0.708661	3.61538
chr5:75631860:C:T	0.2291	T	C	0.7201	-0.0136	0.0113	36659	63137	39.3	0.08702	5	75631860	5	75631860	*	rs253408	Y	5	74927685	chr5:74927685	rs253408	t	c	0.7236	0.046	0.0071	1.041e-10	74927685	75631860	5	75631860	5	75631860	*	Y	-1.20354	6.47887
chr16:12534720:C:G	0.808	C	G	0.8149	-0.0032	0.0132	36659	63137	0	0.6127	16	12534720	16	12534720	*	rs36040468	S	16	12628577	chr16:12628577	rs36040468	c	g	0.8023	-0.0311	0.0081	0.0001145	12628577	12534720	16	12534720	16	12534720	*	S	-0.242424	-3.83951
chr2:232741870:A:G	0.3106	A	G	0.6805	-0.0111	0.011	36659	63137	47.7	0.03862	2	232741870	2	232741870	*	rs7562712	R	2	233606580	chr2:233606580	rs7562712	a	g	0.6553	-0.0247	0.0067	0.0002278	233606580	232741870	2	232741870	2	232741870	*	R	-1.00909	-3.68657
chr11:47544800:T:C	0.0007609	T	C	0.6007	0.0345	0.0103	36659	63137	0	0.704	11	47544800	11	47544800	*	rs7928842	Y	11	47566352	chr11:47566352	rs7928842	t	c	0.5892	-0.0349	0.0065	7.607e-08	47566352	47544800	11	47544800	11	47544800	*	Y	3.34951	-5.36923
chr1:28669247:G:C	0.8906	C	G	0.4007	0.0014	0.0103	36659	63137	15.4	0.2969	1	28669247	1	28669247	*	rs6691249	S	1	28995759	chr1:28995759	rs6691249	c	g	0.4235	-0.03	0.0065	3.812e-06	28995759	28669247	1	28669247	1	28669247	*	S	0.135922	-4.61538
chr7:15013235:T:C	0.3052	T	C	0.4941	-0.0104	0.0101	36659	63137	47.3	0.04075	7	15013235	7	15013235	*	rs6960043	Y	7	15052860	chr7:15052860	rs6960043	t	c	0.4891	-0.0602	0.0064	4.276e-21	15052860	15013235	7	15013235	7	15013235	*	Y	-1.0297	-9.40625
chr3:58322102:G:T	0.3536	T	G	0.2594	-0.0108	0.0117	36659	63137	62.5	0.002933	3	58322102	3	58322102	*	rs1913714	K	3	58307829	chr3:58307829	rs1913714	t	g	0.2562	0.0258	0.0073	0.0004313	58307829	58322102	3	58322102	3	58322102	*	K	-0.923077	3.53425
chr3:18662285:C:T	0.8374	T	C	0.5835	0.0021	0.0102	36659	63137	0	0.8605	3	18662285	3	18662285	*	rs11128897	Y	3	18703777	chr3:18703777	rs11128897	t	c	0.608	0.0246	0.0065	0.0001509	18703777	18662285	3	18662285	3	18662285	*	Y	0.205882	3.78462
chr5:52718587:C:T	0.4253	T	C	0.0826	-0.0148	0.0186	36659	63137	27.5	0.1823	5	52718587	5	52718587	*	rs147795494	Y	5	52014421	chr5:52014421	rs147795494	t	c	0.0855	0.0406	0.0114	0.0003744	52014421	52718587	5	52718587	5	52718587	*	Y	-0.795699	3.5614
chr1:235478608:G:A	0.771	A	G	0.6583	0.0031	0.0107	36659	63137	0	0.9685	1	235478608	1	235478608	*	rs291381	R	1	235641924	chr1:235641924	rs291381	a	g	0.6568	0.0301	0.0067	7.059e-06	235641924	235478608	1	235478608	1	235478608	*	R	0.28972	4.49254
chr6:111219169:G:A	0.6727	A	G	0.5464	0.0043	0.0102	36659	63137	21.5	0.2388	6	111219169	6	111219169	*	rs405948	R	6	111540372	chr6:111540372	rs405948	a	g	0.5575	0.0242	0.0064	0.0001512	111540372	111219169	6	111219169	6	111219169	*	R	0.421569	3.78125
chr5:145164433:T:C	0.2013	T	C	0.7137	0.0143	0.0112	36659	63137	0	0.9777	5	145164433	5	145164433	*	rs7703576	Y	5	144543996	chr5:144543996	rs7703576	t	c	0.7089	-0.0253	0.007	0.0003103	144543996	145164433	5	145164433	5	145164433	*	Y	1.27679	-3.61429
chr14:79518655:C:A	0.6778	A	C	0.1919	0.0054	0.0129	36659	63137	0	0.5589	14	79518655	14	79518655	*	rs10083492	M	14	79984998	chr14:79984998	rs10083492	a	c	0.1617	-0.0323	0.0088	0.0002402	79984998	79518655	14	79518655	14	79518655	*	M	0.418605	-3.67045
chr6:32633907:T:G	0.749	T	G	0.1498	0.0046	0.0144	35353	56437	45.4	0.06603	6	32633907	6	32633907	*	rs2002779	K	6	32601684	chr6:32601684	rs2002779	t	g	0.1843	-0.0671	0.009	9.2e-14	32601684	32633907	6	32633907	6	32633907	*	K	0.319444	-7.45556
chr11:65782035:C:G	0.5344	C	G	0.8623	0.0091	0.0146	36659	63137	0	0.8673	11	65782035	11	65782035	*	rs61895678	S	11	65549506	chr11:65549506	rs61895678	c	g	0.8602	0.0341	0.0092	0.0002148	65549506	65782035	11	65782035	11	65782035	*	S	0.623288	3.70652
chr4:163951976:T:G	0.8025	T	G	0.3618	-0.0026	0.0106	36659	63137	6.5	0.3815	4	163951976	4	163951976	*	rs4582116	K	4	164873128	chr4:164873128	rs4582116	t	g	0.3622	0.024	0.0067	0.0003415	164873128	163951976	4	163951976	4	163951976	*	K	-0.245283	3.58209
chr15:56603722:A:G	0.0947	A	G	0.9851	-0.072	0.0431	36227	62057	0	0.5447	15	56603722	15	56603722	*	rs17819562	R	15	56895920	chr15:56895920	rs17819562	a	g	0.9827	-0.1115	0.0255	1.274e-05	56895920	56603722	15	56603722	15	56603722	*	R	-1.67053	-4.37255
chr22:17966777:A:G	0.9752	A	G	0.7583	0.0004	0.0118	36659	63137	0	0.6899	22	17966777	22	17966777	*	rs11704059	R	22	18449543	chr22:18449543	rs11704059	a	g	0.7706	0.0301	0.0076	8.213e-05	18449543	17966777	22	17966777	22	17966777	*	R	0.0338983	3.96053
chr6:152067738:A:G	0.1431	A	G	0.8835	0.0231	0.0157	36659	63137	42.9	0.06371	6	152067738	6	152067738	*	rs7762662	R	6	152388873	chr6:152388873	rs7762662	a	g	0.8791	-0.036	0.0098	0.0002544	152388873	152067738	6	152067738	6	152067738	*	R	1.47134	-3.67347
chr6:153066960:T:A	0.3649	A	T	0.2876	-0.01	0.0111	36659	63137	0	0.8129	6	153066960	6	153066960	*	rs6904954	W	6	153388095	chr6:153388095	rs6904954	a	t	0.2967	0.0352	0.0069	3.51e-07	153388095	153066960	6	153066960	6	153066960	*	W	-0.900901	5.10145
chr15:41788183:T:C	0.6165	T	C	0.6508	-0.0053	0.0105	36659	63137	20.2	0.2512	15	41788183	15	41788183	*	rs9920903	Y	15	42080381	chr15:42080381	rs9920903	t	c	0.6486	-0.0367	0.0067	4.33e-08	42080381	41788183	15	41788183	15	41788183	*	Y	-0.504762	-5.47761
chr4:128101449:A:G	0.8232	A	G	0.7681	-0.0027	0.0119	36659	63137	34.1	0.1255	4	128101449	4	128101449	*	rs62334582	V	4	129022604	chr4:129022604	rs62334582	a	g	0.7808	-0.034	0.0082	3.138e-05	129022604	128101449	4	128101449	4	128101449	*	V	-0.226891	-4.14634
chr15:89877441:G:A	0.6536	A	G	0.7102	-0.0052	0.0116	36659	63137	0	0.7934	15	89877441	15	89877441	*	rs12440156	R	15	90420673	chr15:90420673	rs12440156	a	g	0.727	-0.0638	0.0071	3.218e-19	90420673	89877441	15	89877441	15	89877441	*	R	-0.448276	-8.98592
chr5:102938836:A:C	0.3496	A	C	0.6835	-0.0101	0.0108	36659	63137	21.3	0.2408	5	102938836	5	102938836	*	rs72783890	M	5	102274540	chr5:102274540	rs72783890	a	c	0.6776	-0.0413	0.0068	1.291e-09	102274540	102938836	5	102938836	5	102938836	*	M	-0.935185	-6.07353
chr13:58128612:G:T	0.9515	T	G	0.11	0.001	0.0164	36659	63137	0	0.9037	13	58128612	13	58128612	*	rs9569820	K	13	58702746	chr13:58702746	rs9569820	t	g	0.1211	-0.0489	0.0098	6.748e-07	58702746	58128612	13	58128612	13	58128612	*	K	0.0609756	-4.9898
chr11:50219629:G:A	0.00109	A	G	0.0902	0.0583	0.0178	36659	63137	21.7	0.2364	11	50219629	11	50219629	*	rs78017112	R	11	50178800	chr11:50178800	rs78017112	a	g	0.0913	0.049	0.0111	1.01e-05	50178800	50219629	11	50219629	11	50219629	*	R	3.27528	4.41441
chr5:79142920:A:G	0.8647	A	G	0.6615	-0.0018	0.0107	36659	63137	0	0.5946	5	79142920	5	79142920	*	rs1717560	R	5	78438743	chr5:78438743	rs1717560	a	g	0.6484	0.0427	0.0067	1.863e-10	78438743	79142920	5	79142920	5	79142920	*	R	-0.168224	6.37313
chr6:20583583:C:T	0.641	T	C	0.7638	-0.0056	0.012	36659	63137	0	0.7666	6	20583583	6	20583583	*	rs9460524	Y	6	20583814	chr6:20583814	rs9460524	t	c	0.7469	0.0282	0.0073	0.0001193	20583814	20583583	6	20583583	6	20583583	*	Y	-0.466667	3.86301
chr3:66863436:G:A	0.8338	A	G	0.5426	-0.0021	0.0102	36659	63137	41.1	0.07475	3	66863436	3	66863436	*	rs35515909	R	3	66913860	chr3:66913860	rs35515909	a	g	0.5587	-0.0279	0.0064	1.252e-05	66913860	66863436	3	66863436	3	66863436	*	R	-0.205882	-4.35938
chr10:113019779:G:A	0.8293	A	G	0.4738	0.0022	0.0101	36659	63137	14.1	0.3101	10	113019779	10	113019779	*	rs7899529	R	10	114779538	chr10:114779538	rs7899529	a	g	0.4691	0.1636	0.0064	1.03e-144	114779538	113019779	10	113019779	10	113019779	*	R	0.217822	25.5625
chr3:9344039:C:T	0.9124	T	C	0.5602	-0.0011	0.0103	36659	63137	19.3	0.2592	3	9344039	3	9344039	*	rs2596927	Y	3	9385723	chr3:9385723	rs2596927	t	c	0.5704	-0.0238	0.0065	0.0002461	9385723	9344039	3	9344039	3	9344039	*	Y	-0.106796	-3.66154
chr3:170941713:C:T	0.8335	T	C	0.1181	-0.0033	0.0157	36659	63137	0	0.6504	3	170941713	3	170941713	*	rs61106524	Y	3	170659502	chr3:170659502	rs61106524	t	c	0.1128	-0.0436	0.0102	1.763e-05	170659502	170941713	3	170941713	3	170941713	*	Y	-0.210191	-4.27451
chr11:49309794:G:T	0.0006272	T	G	0.0914	0.0593	0.0173	36659	63137	23	0.2242	11	49309794	11	49309794	*	rs11601969	K	11	49331346	chr11:49331346	rs11601969	t	g	0.0935	0.0497	0.011	6.162e-06	49331346	49309794	11	49309794	11	49309794	*	K	3.42775	4.51818
chr3:114678683:G:A	0.2069	A	G	0.0854	0.0229	0.0182	36659	63137	0	0.7009	3	114678683	3	114678683	*	rs80114064	R	3	114397530	chr3:114397530	rs80114064	a	g	0.0813	-0.0445	0.0118	0.0001691	114397530	114678683	3	114678683	3	114678683	*	R	1.25824	-3.77119
chr13:80927737:T:C	0.7196	T	C	0.9471	0.0081	0.0226	36659	63137	0	0.8749	13	80927737	13	80927737	*	rs17256070	Y	13	81501872	chr13:81501872	rs17256070	t	c	0.9425	0.0517	0.0137	0.0001637	81501872	80927737	13	80927737	13	80927737	*	Y	0.358407	3.77372
chr1:92196325:C:T	0.6459	T	C	0.1079	0.0074	0.0162	36659	63137	17.2	0.2799	1	92196325	1	92196325	*	rs80105455	Y	1	92661882	chr1:92661882	rs80105455	t	c	0.1059	0.0368	0.0104	0.0003849	92661882	92196325	1	92196325	1	92196325	*	Y	0.45679	3.53846
chr14:103701227:A:G	0.1953	A	G	0.6195	-0.0135	0.0104	36659	63137	0	0.756	14	103701227	14	103701227	*	rs861536	R	14	104167564	chr14:104167564	rs861536	a	g	0.6299	0.0279	0.0066	2.34e-05	104167564	103701227	14	103701227	14	103701227	*	R	-1.29808	4.22727
chr2:60325341:T:C	0.147	T	C	0.5977	-0.0149	0.0103	36659	63137	0	0.8716	2	60325341	2	60325341	*	rs10193447	Y	2	60552476	chr2:60552476	rs10193447	t	c	0.5961	0.0512	0.0065	3.091e-15	60552476	60325341	2	60325341	2	60325341	*	Y	-1.4466	7.87692
chr15:73357054:G:A	0.3329	A	G	0.0737	0.0186	0.0192	36659	63137	0	0.5745	15	73357054	15	73357054	*	rs11635910	R	15	73649395	chr15:73649395	rs11635910	a	g	0.0778	-0.0443	0.0121	0.0002649	73649395	73357054	15	73357054	15	73357054	*	R	0.96875	-3.66116
chr6:167035959:G:A	0.6854	A	G	0.0165	0.0159	0.0393	36659	63137	0	0.9878	6	167035959	6	167035959	*	rs73031589	R	6	167449447	chr6:167449447	rs73031589	a	g	0.0159	0.0983	0.0258	0.0001354	167449447	167035959	6	167035959	6	167035959	*	R	0.40458	3.81008
chr5:75477595:T:C	0.668	T	C	0.6101	-0.0044	0.0103	36659	63137	48.1	0.03695	5	75477595	5	75477595	*	rs4704223	Y	5	74773420	chr5:74773420	rs4704223	t	c	0.614	0.0376	0.0066	1.197e-08	74773420	75477595	5	75477595	5	75477595	*	Y	-0.427184	5.69697
chr6:75663064:T:G	0.9167	T	G	0.6463	-0.0011	0.0105	36659	63137	0	0.7175	6	75663064	6	75663064	*	rs956653	K	6	76372780	chr6:76372780	rs956653	t	g	0.6417	0.0306	0.0066	3.501e-06	76372780	75663064	6	75663064	6	75663064	*	K	-0.104762	4.63636
chr20:44336753:G:C	0.1601	C	G	0.0205	0.0505	0.0359	36390	62462	0	0.8849	20	44336753	20	44336753	*	rs6103708	V	20	42965393	chr20:42965393	rs6103708	c	g	0.0262	0.0821	0.0208	8.137e-05	42965393	44336753	20	44336753	20	44336753	*	V	1.40669	3.94712
chr17:4006831:A:G	0.2188	A	G	0.8214	0.0164	0.0133	36659	63137	0	0.8197	17	4006831	17	4006831	*	rs62072392	R	17	3910125	chr17:3910125	rs62072392	a	g	0.817	-0.0504	0.0082	6.771e-10	3910125	4006831	17	4006831	17	4006831	*	R	1.23308	-6.14634
chr9:25754108:T:A	0.183	A	T	0.439	0.0136	0.0102	36659	63137	0	0.7533	9	25754108	9	25754108	*	rs1231369	W	9	25754106	chr9:25754106	rs1231369	a	t	0.4438	0.0236	0.0064	0.0002198	25754106	25754108	9	25754108	9	25754108	*	W	1.33333	3.6875
chr8:11256319:T:C	0.7379	T	C	0.6151	0.0035	0.0105	36390	62462	14.7	0.3074	8	11256319	8	11256319	*	rs2736374	Y	8	11113828	chr8:11113828	rs2736374	t	c	0.5852	0.0368	0.0066	2.42e-08	11113828	11256319	8	11256319	8	11256319	*	Y	0.333333	5.57576
chr3:129583031:G:A	0.03851	A	G	0.2106	0.0256	0.0123	36659	63137	12.4	0.3263	3	129583031	3	129583031	*	rs2811464	R	3	129301874	chr3:129301874	rs2811464	a	g	0.1996	-0.0333	0.0081	3.621e-05	129301874	129583031	3	129583031	3	129583031	*	R	2.0813	-4.11111
chr14:32904040:G:A	0.4332	A	G	0.0043	-0.0665	0.0849	34286	54147	16.4	0.3082	14	32904040	14	32904040	*	rs138979334	R	14	33373246	chr14:33373246	rs138979334	a	g	0.0064	0.1619	0.0427	0.0001507	33373246	32904040	14	32904040	14	32904040	*	R	-0.783274	3.79157
chr6:51327979:T:C	0.005068	T	C	0.9762	-0.0923	0.0329	36659	63137	0	0.4631	6	51327979	6	51327979	*	rs16881356	Y	6	51192777	chr6:51192777	rs16881356	t	c	0.9754	-0.0803	0.0206	9.898e-05	51192777	51327979	6	51327979	6	51327979	*	Y	-2.80547	-3.89806
chr1:213886404:C:A	0.04488	A	C	0.0087	-0.1222	0.0609	36227	62057	0	0.5546	1	213886404	1	213886404	*	rs115907877	M	1	214059747	chr1:214059747	rs115907877	a	c	0.0104	-0.1479	0.0339	1.302e-05	214059747	213886404	1	213886404	1	213886404	*	M	-2.00657	-4.36283
chr8:41634740:C:T	0.9655	T	C	0.6016	0.0004	0.0104	36659	63137	4.8	0.3971	8	41634740	8	41634740	*	rs2920125	Y	8	41492259	chr8:41492259	rs2920125	t	c	0.6127	0.0414	0.0066	3.467e-10	41492259	41634740	8	41634740	8	41634740	*	Y	0.0384615	6.27273
chr18:60415593:T:C	0.5896	T	C	0.7084	0.0061	0.0112	36659	63137	0	0.6899	18	60415593	18	60415593	*	rs58067248	Y	18	58082826	chr18:58082826	rs58067248	t	c	0.7111	-0.0269	0.0071	0.000158	58082826	60415593	18	60415593	18	60415593	*	Y	0.544643	-3.78873
chr5:102489780:G:T	0.3372	T	G	0.3016	-0.0105	0.0109	36659	63137	0	0.5846	5	102489780	5	102489780	*	rs62371034	K	5	101825484	chr5:101825484	rs62371034	t	g	0.3116	0.0383	0.0069	2.983e-08	101825484	102489780	5	102489780	5	102489780	*	K	-0.963303	5.55072
chr17:4303948:T:A	0.09707	A	T	0.3177	-0.0181	0.0109	36659	63137	0	0.7138	17	4303948	17	4303948	*	rs7216130	W	17	4207243	chr17:4207243	rs7216130	a	t	0.3215	0.0333	0.0068	9.932e-07	4207243	4303948	17	4303948	17	4303948	*	W	-1.66055	4.89706
chr3:47320590:C:T	0.8465	T	C	0.359	0.0021	0.0107	36659	63137	0	0.673	3	47320590	3	47320590	*	rs295433	Y	3	47362080	chr3:47362080	rs295433	t	c	0.3745	0.0255	0.0068	0.000179	47362080	47320590	3	47320590	3	47320590	*	Y	0.196262	3.75
chr4:152582035:G:T	0.3546	T	G	0.3141	-0.0105	0.0113	36659	63137	14.4	0.3072	4	152582035	4	152582035	*	rs12647428	K	4	153503187	chr4:153503187	rs12647428	t	g	0.3205	-0.0518	0.0069	6.58e-14	153503187	152582035	4	152582035	4	152582035	*	K	-0.929204	-7.50725
chr17:68126355:C:T	0.41	T	C	0.1683	-0.0113	0.0137	36659	63137	0	0.5852	17	68126355	17	68126355	*	rs7209499	Y	17	66122496	chr17:66122496	rs7209499	t	c	0.1754	0.0354	0.0084	2.376e-05	66122496	68126355	17	68126355	17	68126355	*	Y	-0.824818	4.21429
chr9:28412502:G:T	0.4043	T	G	0.2936	0.0092	0.0111	36659	63137	27.7	0.1807	9	28412502	9	28412502	*	rs2383766	K	9	28412500	chr9:28412500	rs2383766	t	g	0.3235	0.0371	0.0068	4.999e-08	28412500	28412502	9	28412502	9	28412502	*	K	0.828829	5.45588
chr15:76552709:T:C	0.6363	T	C	0.4754	0.0048	0.0101	36659	63137	0	0.4929	15	76552709	15	76552709	*	rs12437627	Y	15	76845050	chr15:76845050	rs12437627	t	c	0.4801	-0.026	0.0064	4.684e-05	76845050	76552709	15	76552709	15	76552709	*	Y	0.475248	-4.0625
chr10:113082265:C:G	0.3429	C	G	0.9795	0.0366	0.0386	36227	62057	17.1	0.2902	10	113082265	10	113082265	*	rs137986049	S	10	114842024	chr10:114842024	rs137986049	c	g	0.9756	0.1098	0.0227	1.347e-06	114842024	113082265	10	113082265	10	113082265	*	S	0.948187	4.837
chr18:23547946:C:T	0.3813	T	C	0.4589	0.0089	0.0101	36659	63137	1.8	0.4247	18	23547946	18	23547946	*	rs2435307	Y	18	21127910	chr18:21127910	rs2435307	t	c	0.4777	-0.0254	0.0064	6.981e-05	21127910	23547946	18	23547946	18	23547946	*	Y	0.881188	-3.96875
chr20:33958418:C:T	0.7867	T	C	0.608	-0.0028	0.0104	36659	63137	27.5	0.1829	20	33958418	20	33958418	*	rs4911380	Y	20	32546224	chr20:32546224	rs4911380	t	c	0.5932	0.0357	0.0065	3.81e-08	32546224	33958418	20	33958418	20	33958418	*	Y	-0.269231	5.49231
chr2:120581008:T:C	0.1445	T	C	0.473	0.0151	0.0104	36659	63137	0	0.7339	2	120581008	2	120581008	*	rs1880542	H	2	121338584	chr2:121338584	rs1880542	t	c	0.468	0.0316	0.0064	7.511e-07	121338584	120581008	2	120581008	2	120581008	*	H	1.45192	4.9375
chr8:9340770:G:A	0.09918	A	G	0.5256	0.0168	0.0102	36390	62462	0	0.5825	8	9340770	8	9340770	*	rs2169386	R	8	9198280	chr8:9198280	rs2169386	a	g	0.5118	-0.0301	0.0064	2.443e-06	9198280	9340770	8	9340770	8	9340770	*	R	1.64706	-4.70312
chr18:55664858:C:T	0.7768	T	C	0.4432	0.0029	0.0101	36659	63137	8.6	0.362	18	55664858	18	55664858	*	rs796742	Y	18	53332089	chr18:53332089	rs796742	t	c	0.4491	0.025	0.0064	9.067e-05	53332089	55664858	18	55664858	18	55664858	*	Y	0.287129	3.90625
chr6:20541990:G:A	0.07925	A	G	0.3128	0.0192	0.0109	36659	63137	23.5	0.2199	6	20541990	6	20541990	*	rs7758851	R	6	20542221	chr6:20542221	rs7758851	a	g	0.3055	-0.0634	0.0069	4.531e-20	20542221	20541990	6	20541990	6	20541990	*	R	1.76147	-9.18841
chr12:132904561:T:C	0.7544	T	C	0.6997	0.0035	0.0112	36659	63137	10.2	0.3474	12	132904561	12	132904561	*	rs73474746	Y	12	133481147	chr12:133481147	rs73474746	t	c	0.7112	0.0256	0.0071	0.0003236	133481147	132904561	12	132904561	12	132904561	*	Y	0.3125	3.60563
chr10:97519080:G:A	0.001853	A	G	0.2476	0.0366	0.0117	36659	63137	0	0.5591	10	97519080	10	97519080	*	rs10882952	R	10	99278837	chr10:99278837	rs10882952	a	g	0.2679	0.0283	0.0072	8.957e-05	99278837	97519080	10	97519080	10	97519080	*	R	3.12821	3.93056
chr13:109755468:C:A	0.2567	A	C	0.3147	0.0124	0.0109	36659	63137	0	0.5087	13	109755468	13	109755468	*	rs2289047	H	13	110407815	chr13:110407815	rs2289047	a	c	0.3271	-0.0242	0.0068	0.0003767	110407815	109755468	13	109755468	13	109755468	*	H	1.13761	-3.55882
chr1:83970017:G:A	0.5551	A	G	0.5203	-0.006	0.0101	36659	63137	0	0.8054	1	83970017	1	83970017	*	rs6703382	R	1	84435700	chr1:84435700	rs6703382	a	g	0.5366	0.0233	0.0064	0.0002642	84435700	83970017	1	83970017	1	83970017	*	R	-0.594059	3.64062
chr9:34034641:C:G	0.9813	C	G	0.2648	-0.0003	0.0115	36659	63137	0	0.7222	9	34034641	9	34034641	*	rs1785511	S	9	34034639	chr9:34034639	rs1785511	c	g	0.2652	-0.0274	0.0072	0.000149	34034639	34034641	9	34034641	9	34034641	*	S	-0.026087	-3.80556
chr5:103064852:C:T	0.5778	T	C	0.2915	0.0062	0.0111	36659	63137	38.1	0.09555	5	103064852	5	103064852	*	rs34377	Y	5	102400556	chr5:102400556	rs34377	t	c	0.2991	0.0431	0.0069	4.46e-10	102400556	103064852	5	103064852	5	103064852	*	Y	0.558559	6.24638
chr17:46212681:G:A	2.672e-08	A	G	0.228	-0.0683	0.0123	36659	63137	55	0.01409	17	46212681	17	46212681	*	rs2668665	R	17	44290047	chr17:44290047	rs2668665	a	g	0.2116	0.0199	0.008	0.01239	44290047	46212681	17	46212681	17	46212681	*	R	-5.55285	2.4875
chr2:59093319:C:G	0.0763	C	G	0.6433	0.0187	0.0106	36659	63137	0	0.7035	2	59093319	2	59093319	*	rs10211390	S	2	59320454	chr2:59320454	rs10211390	c	g	0.6354	0.0286	0.0066	1.452e-05	59320454	59093319	2	59093319	2	59093319	*	S	1.76415	4.33333
chr17:39468931:T:C	0.04693	T	C	0.2797	-0.0229	0.0115	36659	63137	14.3	0.3076	17	39468931	17	39468931	*	rs7223896	Y	17	37625184	chr17:37625184	rs7223896	t	c	0.2456	0.0319	0.0072	1.008e-05	37625184	39468931	17	39468931	17	39468931	*	Y	-1.9913	4.43056
chr5:222296:T:C	0.7038	T	C	0.8632	-0.0057	0.0149	36659	63137	45.9	0.04729	5	222296	5	222296	*	rs6881920	Y	5	222411	chr5:222411	rs6881920	t	c	0.8709	-0.0336	0.0096	0.0004864	222411	222296	5	222296	5	222296	*	Y	-0.38255	-3.5
chr9:124194686:C:T	0.01501	T	C	0.0958	-0.0417	0.0172	36659	63137	51.8	0.02298	9	124194686	9	124194686	*	rs59241622	Y	9	126956965	chr9:126956965	rs59241622	t	c	0.097	0.0406	0.0108	0.0001667	126956965	124194686	9	124194686	9	124194686	*	Y	-2.42442	3.75926
chr12:120952275:A:G	0.07045	A	G	0.3463	-0.0191	0.0106	36659	63137	0	0.7184	12	120952275	12	120952275	*	rs2701194	R	12	121390078	chr12:121390078	rs2701194	a	g	0.3525	0.0466	0.0067	3.545e-12	121390078	120952275	12	120952275	12	120952275	*	R	-1.80189	6.95522
chr14:102887847:G:A	0.0331	A	G	0.2308	-0.0255	0.012	36659	63137	0	0.4401	14	102887847	14	102887847	*	rs11160705	R	14	103354184	chr14:103354184	rs11160705	a	g	0.23	0.03	0.0075	6.905e-05	103354184	102887847	14	102887847	14	102887847	*	R	-2.125	4
chr17:80780779:G:C	0.3889	C	G	0.2504	0.0101	0.0117	36659	63137	0	0.4951	17	80780779	17	80780779	*	rs72852757	S	17	78754579	chr17:78754579	rs72852757	c	g	0.2529	0.0286	0.0075	0.0001483	78754579	80780779	17	80780779	17	80780779	*	S	0.863248	3.81333
chr20:20090990:T:C	0.4939	T	C	0.2534	-0.0081	0.0118	36659	63137	0	0.8148	20	20090990	20	20090990	*	rs6046614	Y	20	20071634	chr20:20071634	rs6046614	t	c	0.2658	0.0282	0.0072	9.485e-05	20071634	20090990	20	20090990	20	20090990	*	Y	-0.686441	3.91667
chr22:29792939:A:T	0.04101	A	T	0.9187	-0.0376	0.0184	36659	63137	0	0.612	22	29792939	22	29792939	*	rs75661409	W	22	30188928	chr22:30188928	rs75661409	a	t	0.9128	0.0788	0.0115	7.815e-12	30188928	29792939	22	29792939	22	29792939	*	W	-2.04348	6.85217
chr16:29939508:C:T	0.0001789	T	C	0.5078	-0.0385	0.0103	36659	63137	7.1	0.376	16	29939508	16	29939508	*	rs12716975	Y	16	29950829	chr16:29950829	rs12716975	t	c	0.5419	0.0247	0.0065	0.0001418	29950829	29939508	16	29939508	16	29939508	*	Y	-3.73786	3.8
chr12:21687697:G:A	0.1494	A	G	0.0491	-0.0351	0.0244	36659	63137	0	0.8373	12	21687697	12	21687697	*	rs73079245	R	12	21840631	chr12:21840631	rs73079245	a	g	0.0604	-0.052	0.0144	0.0003196	21840631	21687697	12	21687697	12	21687697	*	R	-1.43852	-3.61111
chr19:44713175:A:C	1.338e-10	A	C	0.9153	0.1206	0.0188	36659	63137	32.8	0.1365	19	44713175	19	44713175	*	rs62120576	M	19	45216443	chr19:45216443	rs62120576	a	c	0.9111	-0.0022	0.0115	0.8485	45216443	44713175	19	44713175	19	44713175	*	M	6.41489	-0.191304
chr6:75912044:G:A	0.6626	A	G	0.3263	0.0047	0.0109	36659	63137	0	0.4831	6	75912044	6	75912044	*	rs3818310	R	6	76621761	chr6:76621761	rs3818310	a	g	0.3284	-0.0239	0.0068	0.0004451	76621761	75912044	6	75912044	6	75912044	*	R	0.431193	-3.51471
chr12:121193297:G:T	0.654	T	G	0.1653	-0.0061	0.0136	36659	63137	0	0.4595	12	121193297	12	121193297	*	rs2567979	K	12	121631100	chr12:121631100	rs2567979	t	g	0.1649	0.0354	0.0089	6.96e-05	121631100	121193297	12	121193297	12	121193297	*	K	-0.448529	3.97753
chr13:46014273:T:C	0.2753	T	C	0.7145	-0.0122	0.0112	36659	63137	4.3	0.4017	13	46014273	13	46014273	*	rs4417456	Y	13	46588408	chr13:46588408	rs4417456	t	c	0.6993	0.0266	0.007	0.0001495	46588408	46014273	13	46014273	13	46014273	*	Y	-1.08929	3.8
chr17:36596535:A:T	0.1672	A	T	0.5531	0.0142	0.0103	36390	62462	0	0.5298	17	36596535	17	36596535	*	rs8069331	W	17	34952964	chr17:34952964	rs8069331	a	t	0.5491	0.0224	0.0064	0.0004528	34952964	36596535	17	36596535	17	36596535	*	W	1.37864	3.5
chr13:75725949:C:G	0.62	C	G	0.5995	0.0051	0.0103	36659	63137	0	0.8136	13	75725949	13	75725949	*	rs1323712	S	13	76300085	chr13:76300085	rs1323712	c	g	0.583	0.0243	0.0065	0.0001816	76300085	75725949	13	75725949	13	75725949	*	S	0.495146	3.73846
chr12:45227467:A:T	0.1497	A	T	0.9974	-0.1518	0.1053	35086	52780	0	0.6677	12	45227467	12	45227467	*	rs181055721	W	12	45621250	chr12:45621250	rs181055721	a	t	0.9971	-0.2363	0.0651	0.0002852	45621250	45227467	12	45227467	12	45227467	*	W	-1.4416	-3.6298
chr4:118707326:G:A	0.1018	A	G	0.0589	0.0353	0.0216	36659	63137	0	0.7348	4	118707326	4	118707326	*	rs115706377	R	4	119628481	chr4:119628481	rs115706377	a	g	0.0655	0.0479	0.013	0.0002248	119628481	118707326	4	118707326	4	118707326	*	R	1.63426	3.68462
chr5:53993238:T:C	0.5778	T	C	0.79	0.0069	0.0124	36659	63137	0	0.6582	5	53993238	5	53993238	*	rs35027270	Y	5	53289068	chr5:53289068	rs35027270	t	c	0.7927	-0.0475	0.0079	1.458e-09	53289068	53993238	5	53993238	5	53993238	*	Y	0.556452	-6.01266
chr22:29799960:G:C	0.03818	C	G	0.0817	0.038	0.0183	36659	63137	0	0.6499	22	29799960	22	29799960	*	rs7289803	S	22	30195949	chr22:30195949	rs7289803	c	g	0.0873	-0.0794	0.0115	5.425e-12	30195949	29799960	22	29799960	22	29799960	*	S	2.0765	-6.90435
chr3:152828887:G:A	0.5136	A	G	0.0272	-0.0208	0.0318	36496	62732	0	0.5343	3	152828887	3	152828887	*	rs188590923	R	3	152546676	chr3:152546676	rs188590923	a	g	0.0313	-0.0813	0.0196	3.291e-05	152546676	152828887	3	152828887	3	152828887	*	R	-0.654088	-4.14796
chr11:86020243:C:G	9.378e-15	C	G	0.1975	-0.0991	0.0128	36659	63137	0	0.9147	11	86020243	11	86020243	*	rs655641	S	11	85731286	chr11:85731286	rs655641	c	g	0.1926	-0.0156	0.0081	0.05299	85731286	86020243	11	86020243	11	86020243	*	S	-7.74219	-1.92593
chr12:121221881:C:T	0.9811	T	C	0.1624	-0.0003	0.0137	36659	63137	0	0.5463	12	121221881	12	121221881	*	rs7298368	Y	12	121659684	chr12:121659684	rs7298368	t	c	0.167	0.0366	0.0086	2.017e-05	121659684	121221881	12	121221881	12	121221881	*	Y	-0.0218978	4.25581
chr8:26295706:G:A	0.4234	A	G	0.5845	-0.0083	0.0104	36659	63137	31.8	0.1449	8	26295706	8	26295706	*	rs1434022	R	8	26153222	chr8:26153222	rs1434022	a	g	0.5997	0.0242	0.0065	0.0001931	26153222	26295706	8	26295706	8	26295706	*	R	-0.798077	3.72308
chr12:65986896:T:C	0.853	T	C	0.9005	0.0032	0.0171	36659	63137	31.7	0.146	12	65986896	12	65986896	*	rs61921615	Y	12	66380676	chr12:66380676	rs61921615	t	c	0.8998	-0.0447	0.0107	2.845e-05	66380676	65986896	12	65986896	12	65986896	*	Y	0.187135	-4.17757
chr4:1802243:G:A	0.8687	A	G	0.142	0.0024	0.0148	36390	62462	0	0.582	4	1802243	4	1802243	*	rs3135875	R	4	1803970	chr4:1803970	rs3135875	a	g	0.1419	0.0363	0.0096	0.0001643	1803970	1802243	4	1802243	4	1802243	*	R	0.162162	3.78125
chr16:88087866:G:A	0.3413	A	G	0.2576	-0.0112	0.0117	36659	63137	0	0.4817	16	88087866	16	88087866	*	rs72818583	R	16	88121472	chr16:88121472	rs72818583	a	g	0.2745	-0.0269	0.0073	0.0002423	88121472	88087866	16	88087866	16	88087866	*	R	-0.957265	-3.68493
chr7:70303721:C:T	0.8432	T	C	0.2462	-0.0023	0.0117	36659	63137	34.5	0.1226	7	70303721	7	70303721	*	rs7787612	Y	7	69768707	chr7:69768707	rs7787612	t	c	0.2522	0.0266	0.0073	0.0002842	69768707	70303721	7	70303721	7	70303721	*	Y	-0.196581	3.64384
chr12:33261809:A:G	0.2129	A	G	0.962	0.0335	0.0269	36659	63137	34.9	0.1193	12	33261809	12	33261809	*	rs67122293	R	12	33414744	chr12:33414744	rs67122293	a	g	0.9683	-0.083	0.0183	5.903e-06	33414744	33261809	12	33261809	12	33261809	*	R	1.24535	-4.53552
chr10:92577206:G:A	0.2093	A	G	0.5147	0.0126	0.0101	36659	63137	0	0.8634	10	92577206	10	92577206	*	rs11187076	R	10	94336963	chr10:94336963	rs11187076	a	g	0.5189	-0.0664	0.0066	7.783e-24	94336963	92577206	10	92577206	10	92577206	*	R	1.24752	-10.0606
chr6:51281779:G:A	0.007345	A	G	0.0266	0.0838	0.0313	36659	63137	24	0.2153	6	51281779	6	51281779	*	rs2504681	R	6	51146577	chr6:51146577	rs2504681	a	g	0.0275	0.0718	0.0198	0.0002853	51146577	51281779	6	51281779	6	51281779	*	R	2.67732	3.62626
chr6:14124977:A:G	0.807	A	G	0.7877	0.003	0.0124	36659	63137	0	0.6455	6	14124977	6	14124977	*	rs11968033	R	6	14125208	chr6:14125208	rs11968033	a	g	0.806	0.0312	0.0081	0.0001089	14125208	14124977	6	14124977	6	14124977	*	R	0.241935	3.85185
chr6:32704779:A:G	0.6022	A	G	0.7456	0.0061	0.0118	36659	63137	5.8	0.3879	6	32704779	6	32704779	*	rs9275475	R	6	32672556	chr6:32672556	rs9275475	a	g	0.742	-0.0468	0.0073	1.709e-10	32672556	32704779	6	32704779	6	32704779	*	R	0.516949	-6.41096
chr20:20246746:A:T	0.7865	A	T	0.8783	-0.0042	0.0157	36659	63137	13	0.3207	20	20246746	20	20246746	*	rs8124529	W	20	20227390	chr20:20227390	rs8124529	a	t	0.8922	0.0447	0.0105	1.961e-05	20227390	20246746	20	20246746	20	20246746	*	W	-0.267516	4.25714
chr9:122872329:T:C	0.1502	T	C	0.8679	-0.0216	0.015	36659	63137	21	0.2434	9	122872329	9	122872329	*	rs6478576	Y	9	125634608	chr9:125634608	rs6478576	t	c	0.8609	0.0444	0.0093	1.891e-06	125634608	122872329	9	122872329	9	122872329	*	Y	-1.44	4.77419
chr12:33254579:A:G	0.7177	A	G	0.8995	0.0061	0.0168	36659	63137	0	0.6951	12	33254579	12	33254579	*	rs7958427	R	12	33407514	chr12:33407514	rs7958427	a	g	0.9011	-0.0457	0.0107	1.876e-05	33407514	33254579	12	33254579	12	33254579	*	R	0.363095	-4.27103
chr4:152599127:G:A	0.1916	A	G	0.2857	-0.0156	0.012	36659	63137	35.7	0.1132	4	152599127	4	152599127	*	rs10011838	R	4	153520279	chr4:153520279	rs10011838	a	g	0.2952	-0.0541	0.0071	2.994e-14	153520279	152599127	4	152599127	4	152599127	*	R	-1.3	-7.61972
chr4:1782878:G:C	0.8737	C	G	0.4709	-0.0017	0.0106	36390	62462	0	0.8335	4	1782878	4	1782878	*	rs6831006	S	4	1784605	chr4:1784605	rs6831006	c	g	0.4968	-0.0541	0.0066	2.372e-16	1784605	1782878	4	1782878	4	1782878	*	S	-0.160377	-8.19697
chr7:122354062:G:A	0.767	A	G	0.1486	-0.0042	0.0142	36659	63137	42.5	0.0659	7	122354062	7	122354062	*	rs17144315	R	7	121994116	chr7:121994116	rs17144315	a	g	0.1512	0.0338	0.0089	0.0001459	121994116	122354062	7	122354062	7	122354062	*	R	-0.295775	3.79775
chr8:143426172:C:T	0.003689	T	C	0.3704	-0.031	0.0107	36390	62462	64.1	0.002887	8	143426172	8	143426172	*	rs4873793	Y	8	144508342	chr8:144508342	rs4873793	t	c	0.3861	0.0293	0.0067	1.228e-05	144508342	143426172	8	143426172	8	143426172	*	Y	-2.8972	4.37313
chr5:44782193:T:C	0.6357	T	C	0.6377	-0.005	0.0105	36659	63137	0	0.7306	5	44782193	5	44782193	*	rs67274820	Y	5	44782295	chr5:44782295	rs67274820	t	c	0.6252	-0.0367	0.0066	2.64e-08	44782295	44782193	5	44782193	5	44782193	*	Y	-0.47619	-5.56061
chr6:7283512:G:T	0.5262	T	G	0.0141	0.0275	0.0434	36227	62057	0.3	0.4311	6	7283512	6	7283512	*	rs144590006	K	6	7283745	chr6:7283745	rs144590006	t	g	0.0164	0.0981	0.0254	0.0001154	7283745	7283512	6	7283512	6	7283512	*	K	0.633641	3.8622
chr17:39449111:T:C	0.02992	T	C	0.2821	-0.0249	0.0115	36659	63137	20.7	0.2462	17	39449111	17	39449111	*	rs12947620	Y	17	37605364	chr17:37605364	rs12947620	t	c	0.2491	0.0336	0.0073	4.552e-06	37605364	39449111	17	39449111	17	39449111	*	Y	-2.16522	4.60274
chr2:207305953:G:T	0.1811	T	G	0.2358	-0.0159	0.0119	36659	63137	0	0.7022	2	207305953	2	207305953	*	rs72957927	K	2	208170677	chr2:208170677	rs72957927	t	g	0.2522	0.0267	0.0073	0.0002695	208170677	207305953	2	207305953	2	207305953	*	K	-1.33613	3.65753
chr17:4312214:T:C	0.113	T	C	0.3334	-0.0173	0.0109	36659	63137	0	0.6695	17	4312214	17	4312214	*	rs35048765	Y	17	4215509	chr17:4215509	rs35048765	t	c	0.321	0.0333	0.0068	9.932e-07	4215509	4312214	17	4312214	17	4312214	*	Y	-1.58716	4.89706
chr3:196026869:T:C	0.1766	T	C	0.3806	0.0141	0.0105	36659	63137	11.5	0.3344	3	196026869	3	196026869	*	rs7630825	Y	3	195753740	chr3:195753740	rs7630825	t	c	0.3774	-0.0246	0.0066	0.0001919	195753740	196026869	3	196026869	3	196026869	*	Y	1.34286	-3.72727
chr9:19096834:A:T	0.4578	A	T	0.8653	-0.0111	0.0149	36659	63137	0	0.6563	9	19096834	9	19096834	*	rs4977495	W	9	19096832	chr9:19096832	rs4977495	a	t	0.8533	-0.0363	0.0091	6.747e-05	19096832	19096834	9	19096834	9	19096834	*	W	-0.744966	-3.98901
chr2:233173931:A:C	4.329e-09	A	C	0.5621	-0.0604	0.0103	36390	62462	48.9	0.04011	2	233173931	2	233173931	*	rs7597763	M	2	234082577	chr2:234082577	rs7597763	a	c	0.5465	0.0085	0.0067	0.2046	234082577	233173931	2	233173931	2	233173931	*	M	-5.86408	1.26866
chr1:63659768:A:C	0.06048	A	C	0.8138	-0.0243	0.013	36659	63137	23.4	0.2206	1	63659768	1	63659768	*	rs4643	M	1	64125439	chr1:64125439	rs4643	a	c	0.8137	0.0379	0.0083	4.605e-06	64125439	63659768	1	63659768	1	63659768	*	M	-1.86923	4.56627
chr12:6579351:G:A	0.01743	A	G	0.1479	-0.034	0.0143	36659	63137	4.9	0.3967	12	6579351	12	6579351	*	rs113281544	R	12	6688517	chr12:6688517	rs113281544	a	g	0.1593	0.0396	0.0087	5.194e-06	6688517	6579351	12	6579351	12	6579351	*	R	-2.37762	4.55172
chr18:38562971:T:C	0.2906	T	C	0.0929	0.0197	0.0187	36659	63137	27.6	0.1821	18	38562971	18	38562971	*	rs1893661	Y	18	36142935	chr18:36142935	rs1893661	t	c	0.0658	0.0459	0.0131	0.000453	36142935	38562971	18	38562971	18	38562971	*	Y	1.05348	3.50382
chr8:9140288:C:G	0.7485	C	G	0.7124	0.0036	0.0113	36390	62462	35.4	0.1247	8	9140288	8	9140288	*	rs330922	V	8	8997798	chr8:8997798	rs330922	c	g	0.7238	-0.0275	0.0072	0.0001409	8997798	9140288	8	9140288	8	9140288	*	V	0.318584	-3.81944
chr19:31375225:T:G	0.4107	T	G	0.6287	-0.0086	0.0105	36659	63137	8.3	0.3651	19	31375225	19	31375225	*	rs10410001	K	19	31866131	chr19:31866131	rs10410001	t	g	0.6002	0.03	0.0065	3.812e-06	31866131	31375225	19	31375225	19	31375225	*	K	-0.819048	4.61538
chr9:132016301:C:T	0.8669	T	C	0.6584	0.0018	0.0108	36659	63137	0	0.7398	9	132016301	9	132016301	*	rs4402000	Y	9	134891688	chr9:134891688	rs4402000	t	c	0.683	-0.0246	0.0068	0.0003008	134891688	132016301	9	132016301	9	132016301	*	Y	0.166667	-3.61765
chr19:18698105:T:A	0.05882	A	T	0.401	0.0196	0.0104	36390	62462	6.2	0.3844	19	18698105	19	18698105	*	rs7258722	W	19	18808915	chr19:18808915	rs7258722	a	t	0.4065	-0.029	0.0066	1.1e-05	18808915	18698105	19	18698105	19	18698105	*	W	1.88462	-4.39394
chr3:160591741:G:A	0.1893	A	G	0.5121	0.0133	0.0102	36659	63137	0	0.6195	3	160591741	3	160591741	*	rs1920635	R	3	160309529	chr3:160309529	rs1920635	a	g	0.5397	-0.0259	0.0065	6.613e-05	160309529	160591741	3	160591741	3	160591741	*	R	1.30392	-3.98462
chr2:43399529:G:T	0.0001556	T	G	0.0991	-0.064	0.0169	36659	63137	1.3	0.4289	2	43399529	2	43399529	*	rs57381820	K	2	43626668	chr2:43626668	rs57381820	t	g	0.0994	-0.1153	0.0109	3.365e-26	43626668	43399529	2	43399529	2	43399529	*	K	-3.78698	-10.578
chr1:57639541:G:A	0.00921	A	G	0.5542	0.0266	0.0102	36659	63137	25.8	0.1982	1	57639541	1	57639541	*	rs12718425	R	1	58105213	chr1:58105213	rs12718425	a	g	0.5559	-0.023	0.0064	0.0003168	58105213	57639541	1	57639541	1	57639541	*	R	2.60784	-3.59375
chr3:77586059:C:T	0.4335	T	C	0.1132	0.0125	0.016	36659	63137	0	0.4737	3	77586059	3	77586059	*	rs34171318	H	3	77635210	chr3:77635210	rs34171318	t	c	0.1203	0.0346	0.0098	0.0004389	77635210	77586059	3	77586059	3	77586059	*	H	0.78125	3.53061
chr8:11318894:G:A	0.2838	A	G	0.4503	-0.0109	0.0102	36390	62462	34.9	0.1289	8	11318894	8	11318894	*	rs2572397	R	8	11176403	chr8:11176403	rs2572397	a	g	0.4442	0.0365	0.0065	1.88e-08	11176403	11318894	8	11318894	8	11318894	*	R	-1.06863	5.61538
chr5:64851194:G:A	0.6926	A	G	0.9066	0.0074	0.0187	36659	63137	0	0.5306	5	64851194	5	64851194	*	rs6881615	R	5	64147021	chr5:64147021	rs6881615	a	g	0.9216	-0.0451	0.0119	0.0001578	64147021	64851194	5	64851194	5	64851194	*	R	0.395722	-3.78992
chr5:117227147:G:T	0.4741	T	G	0.3577	-0.0076	0.0106	36659	63137	0	0.5014	5	117227147	5	117227147	*	rs6595021	K	5	116562843	chr5:116562843	rs6595021	t	g	0.3519	-0.0242	0.0067	0.0003045	116562843	117227147	5	117227147	5	117227147	*	K	-0.716981	-3.61194
chr2:43534079:T:A	8.144e-05	A	T	0.1008	-0.0662	0.0168	36659	63137	0	0.7794	2	43534079	2	43534079	*	rs17031001	H	2	43761218	chr2:43761218	rs17031001	a	t	0.1017	-0.1162	0.0108	4.524e-27	43761218	43534079	2	43534079	2	43534079	*	H	-3.94048	-10.7593
chr18:57614827:A:G	0.8811	A	G	0.9148	0.0027	0.0183	36659	63137	0	0.6934	18	57614827	18	57614827	*	rs75863713	R	18	55282059	chr18:55282059	rs75863713	a	g	0.9059	0.0415	0.0111	0.0001846	55282059	57614827	18	57614827	18	57614827	*	R	0.147541	3.73874
chr12:21517062:G:A	0.2383	A	G	0.4081	-0.0121	0.0103	36659	63137	17.7	0.2755	12	21517062	12	21517062	*	rs4565955	R	12	21669996	chr12:21669996	rs4565955	a	g	0.426	-0.0232	0.0065	0.0003517	21669996	21517062	12	21517062	12	21517062	*	R	-1.17476	-3.56923
chr7:67587541:G:A	0.3656	A	G	0.4902	0.0091	0.0101	36659	63137	0	0.8138	7	67587541	7	67587541	*	rs716578	R	7	67052528	chr7:67052528	rs716578	a	g	0.4928	0.0236	0.0064	0.0002198	67052528	67587541	7	67587541	7	67587541	*	R	0.90099	3.6875
chr22:31962486:C:T	0.7211	T	C	0.0753	-0.0069	0.0194	36659	63137	10.7	0.3427	22	31962486	22	31962486	*	rs62240588	Y	22	32358473	chr22:32358473	rs62240588	t	c	0.0926	-0.0527	0.0112	2.551e-06	32358473	31962486	22	31962486	22	31962486	*	Y	-0.35567	-4.70536
chr15:74436868:A:T	0.06775	A	T	0.9546	0.0448	0.0245	36659	63137	24.5	0.21	15	74436868	15	74436868	*	rs57386020	W	15	74729209	chr15:74729209	rs57386020	a	t	0.9553	0.0719	0.016	7.18e-06	74729209	74436868	15	74436868	15	74436868	*	W	1.82857	4.49375
chr4:52360897:T:C	0.9371	T	C	0.4532	-0.0008	0.0102	36659	63137	0	0.9069	4	52360897	4	52360897	*	rs7689617	Y	4	53227063	chr4:53227063	rs7689617	t	c	0.446	0.0243	0.0064	0.000142	53227063	52360897	4	52360897	4	52360897	*	Y	-0.0784314	3.79687
chr5:52499064:T:G	0.3156	T	G	0.5172	-0.0101	0.0101	36659	63137	27.4	0.1832	5	52499064	5	52499064	*	rs13176389	K	5	51794898	chr5:51794898	rs13176389	t	g	0.511	0.0337	0.0064	1.317e-07	51794898	52499064	5	52499064	5	52499064	*	K	-1	5.26562
chr12:6586621:A:G	0.01376	A	G	0.8356	0.0337	0.0137	36390	62462	0	0.4867	12	6586621	12	6586621	*	rs7965883	R	12	6695787	chr12:6695787	rs7965883	a	g	0.8218	-0.0343	0.0084	4.223e-05	6695787	6586621	12	6586621	12	6586621	*	R	2.45985	-4.08333
chr19:44901600:T:C	4.68e-283	T	C	0.9578	-0.9301	0.0259	36390	62462	0	0.6857	19	44901600	19	44901600	*	rs112019714	Y	19	45404857	chr19:45404857	rs112019714	t	c	0.9724	0.0608	0.0203	0.00276	45404857	44901600	19	44901600	19	44901600	*	Y	-35.9112	2.99507
chr8:115969910:A:G	0.07173	A	G	0.8948	0.0324	0.018	36659	63137	0	0.821	8	115969910	8	115969910	*	rs1467378	R	8	116982135	chr8:116982135	rs1467378	a	g	0.9035	-0.0449	0.0113	7.166e-05	116982135	115969910	8	115969910	8	115969910	*	R	1.8	-3.97345
chr18:79860789:T:C	0.3588	T	C	0.5674	0.0094	0.0103	36659	63137	0	0.6207	18	79860789	18	79860789	*	rs12963180	Y	18	77620789	chr18:77620789	rs12963180	t	c	0.5435	-0.0231	0.0064	0.0002983	77620789	79860789	18	79860789	18	79860789	*	Y	0.912621	-3.60937
chr4:102804737:G:A	0.861	A	G	0.4738	-0.0018	0.0102	36659	63137	33.1	0.1337	4	102804737	4	102804737	*	rs223423	R	4	103725894	chr4:103725894	rs223423	a	g	0.4773	-0.035	0.0064	4.253e-08	103725894	102804737	4	102804737	4	102804737	*	R	-0.176471	-5.46875
chr9:81761489:T:G	0.8397	T	G	0.333	0.0022	0.011	36659	63137	26.9	0.1878	9	81761489	9	81761489	*	rs10780534	K	9	84376404	chr9:84376404	rs10780534	t	g	0.3303	-0.0442	0.0069	1.593e-10	84376404	81761489	9	81761489	9	81761489	*	K	0.2	-6.4058
chr5:24137092:T:G	0.6377	T	G	0.2802	0.0053	0.0113	36659	63137	0	0.8889	5	24137092	5	24137092	*	rs1428198	K	5	24137201	chr5:24137201	rs1428198	t	g	0.2948	0.0264	0.007	0.0001677	24137201	24137092	5	24137092	5	24137092	*	K	0.469027	3.77143
chr20:34845826:A:G	0.005062	A	G	0.6322	0.0293	0.0105	36659	63137	0	0.4606	20	34845826	20	34845826	*	rs55845370	R	20	33433629	chr20:33433629	rs55845370	a	g	0.6373	-0.0258	0.0067	0.000118	33433629	34845826	20	34845826	20	34845826	*	R	2.79048	-3.85075
chr1:28748471:A:G	0.5866	A	G	0.61	-0.0056	0.0103	36659	63137	1.2	0.4302	1	28748471	1	28748471	*	rs10915194	R	1	29074983	chr1:29074983	rs10915194	a	g	0.5892	0.0285	0.0065	1.132e-05	29074983	28748471	1	28748471	1	28748471	*	R	-0.543689	4.38462
chr9:21031116:C:T	0.7558	T	C	0.2636	-0.0036	0.0115	36659	63137	0	0.9744	9	21031116	9	21031116	*	rs10117148	Y	9	21031115	chr9:21031115	rs10117148	t	c	0.2596	0.0275	0.0072	0.0001409	21031115	21031116	9	21031116	9	21031116	*	Y	-0.313043	3.81944
chr19:31396051:C:T	0.437	T	C	0.6279	-0.0082	0.0106	36659	63137	36.6	0.1062	19	31396051	19	31396051	*	rs2193530	Y	19	31886957	chr19:31886957	rs2193530	t	c	0.6078	0.0293	0.0066	8.916e-06	31886957	31396051	19	31396051	19	31396051	*	Y	-0.773585	4.43939
chr12:12345215:G:A	0.5686	A	G	0.0706	0.0114	0.02	36390	62462	17.4	0.283	12	12345215	12	12345215	*	rs11054828	R	12	12498149	chr12:12498149	rs11054828	a	g	0.0718	-0.0476	0.0126	0.0001515	12498149	12345215	12	12345215	12	12345215	*	R	0.57	-3.77778
chr3:136135359:G:A	0.1204	A	G	0.2581	0.018	0.0116	36659	63137	10	0.3486	3	136135359	3	136135359	*	rs1393787	R	3	135854201	chr3:135854201	rs1393787	a	g	0.2719	0.0293	0.0072	4.999e-05	135854201	136135359	3	136135359	3	136135359	*	R	1.55172	4.06944
chr10:92552596:C:T	0.1025	T	C	0.1234	-0.025	0.0153	36659	63137	0	0.6724	10	92552596	10	92552596	*	rs117727335	Y	10	94312353	chr10:94312353	rs117727335	t	c	0.1139	-0.0622	0.0103	1.345e-09	94312353	92552596	10	92552596	10	92552596	*	Y	-1.63399	-6.03883
chr8:11049230:C:T	0.1852	T	C	0.3987	-0.0138	0.0104	36390	62462	16.4	0.2917	8	11049230	8	11049230	*	rs62490743	Y	8	10906740	chr8:10906740	rs62490743	t	c	0.4022	0.0296	0.0066	7.21e-06	10906740	11049230	8	11049230	8	11049230	*	Y	-1.32692	4.48485
chr2:170784343:A:C	0.7127	A	C	0.3827	-0.0039	0.0105	36659	63137	0	0.8394	2	170784343	2	170784343	*	rs4668317	M	2	171640853	chr2:171640853	rs4668317	a	c	0.3649	0.0234	0.0066	0.000389	171640853	170784343	2	170784343	2	170784343	*	M	-0.371429	3.54545
chr1:32760921:G:T	0.7142	T	G	0.2001	-0.0047	0.0128	36659	63137	38.4	0.09309	1	32760921	1	32760921	*	rs61460964	D	1	33226522	chr1:33226522	rs61460964	t	g	0.1976	-0.0284	0.0081	0.0004272	33226522	32760921	1	32760921	1	32760921	*	D	-0.367188	-3.50617
chr14:38356272:C:T	0.7182	T	C	0.2303	-0.0043	0.012	36659	63137	0	0.6508	14	38356272	14	38356272	*	rs1807807	Y	14	38825476	chr14:38825476	rs1807807	t	c	0.2469	-0.0365	0.0074	9.11e-07	38825476	38356272	14	38356272	14	38356272	*	Y	-0.358333	-4.93243
chr2:202191520:G:A	0.4393	A	G	0.1112	0.0123	0.016	36659	63137	0	0.5705	2	202191520	2	202191520	*	rs79071680	R	2	203056243	chr2:203056243	rs79071680	a	g	0.1129	0.0358	0.0101	0.0003685	203056243	202191520	2	202191520	2	202191520	*	R	0.76875	3.54455
chr19:33424930:C:A	0.2296	A	C	0.089	-0.0216	0.018	36659	63137	67.8	0.000579	19	33424930	19	33424930	*	rs60267674	M	19	33915836	chr19:33915836	rs60267674	a	c	0.0982	-0.0492	0.0109	6.234e-06	33915836	33424930	19	33424930	19	33424930	*	M	-1.2	-4.51376
chr15:72993052:G:C	0.07255	C	G	0.1019	0.0298	0.0166	36659	63137	0	0.6354	15	72993052	15	72993052	*	rs34846029	S	15	73285393	chr15:73285393	rs34846029	c	g	0.1094	-0.036	0.0103	0.0004507	73285393	72993052	15	72993052	15	72993052	*	S	1.79518	-3.49515
chr11:103096190:T:C	0.3864	T	C	0.7504	0.0101	0.0117	36659	63137	17.4	0.2776	11	103096190	11	103096190	*	rs1940226	Y	11	102966919	chr11:102966919	rs1940226	t	c	0.7454	0.0328	0.0073	7.631e-06	102966919	103096190	11	103096190	11	103096190	*	Y	0.863248	4.49315
chr12:121164957:G:A	0.8657	A	G	0.2121	0.0021	0.0123	36659	63137	24.4	0.2108	12	121164957	12	121164957	*	rs208302	R	12	121602760	chr12:121602760	rs208302	a	g	0.2278	0.0414	0.0075	3.98e-08	121602760	121164957	12	121164957	12	121164957	*	R	0.170732	5.52
chr17:17830446:C:T	0.2117	T	C	0.6208	0.013	0.0104	36659	63137	43.3	0.06156	17	17830446	17	17830446	*	rs9902941	Y	17	17733760	chr17:17733760	rs9902941	t	c	0.638	-0.0379	0.0067	1.55e-08	17733760	17830446	17	17830446	17	17830446	*	Y	1.25	-5.65672
chr5:113058806:G:C	0.8363	C	G	0.5419	-0.0021	0.0101	36659	63137	0	0.5563	5	113058806	5	113058806	*	rs4705763	S	5	112394503	chr5:112394503	rs4705763	c	g	0.5331	-0.0264	0.0063	2.641e-05	112394503	113058806	5	113058806	5	113058806	*	S	-0.207921	-4.19048
chr9:82743364:C:T	0.0007236	T	C	0.1835	0.0456	0.0135	36659	63137	0	0.5027	9	82743364	9	82743364	*	rs2378641	Y	9	85358279	chr9:85358279	rs2378641	t	c	0.1829	0.0346	0.0085	4.508e-05	85358279	82743364	9	82743364	9	82743364	*	Y	3.37778	4.07059
chr6:50393299:G:A	0.1509	A	G	0.9447	0.0353	0.0246	36659	63137	58.9	0.00681	6	50393299	6	50393299	*	rs6900872	R	6	50361012	chr6:50361012	rs6900872	a	g	0.9448	-0.0588	0.0141	3.183e-05	50361012	50393299	6	50393299	6	50393299	*	R	1.43496	-4.17021
chr6:31346536:C:T	0.6924	T	C	0.851	-0.0056	0.0142	36390	62462	22.4	0.2373	6	31346536	6	31346536	*	rs9265929	Y	6	31314313	chr6:31314313	rs9265929	t	c	0.8298	0.0583	0.0086	1.118e-11	31314313	31346536	6	31346536	6	31346536	*	Y	-0.394366	6.77907
chr8:10222127:A:G	0.01901	A	G	0.4227	0.024	0.0102	36390	62462	10.7	0.3443	8	10222127	8	10222127	*	rs4840467	R	8	10079637	chr8:10079637	rs4840467	a	g	0.4132	-0.0243	0.0066	0.0002297	10079637	10222127	8	10222127	8	10222127	*	R	2.35294	-3.68182
chr7:118381487:A:G	0.8537	A	G	0.5904	0.0019	0.0102	36659	63137	0	0.5774	7	118381487	7	118381487	*	rs994655	R	7	118021541	chr7:118021541	rs994655	a	g	0.6016	0.0227	0.0065	0.0004708	118021541	118381487	7	118381487	7	118381487	*	R	0.186275	3.49231
chr6:160444023:G:A	0.475	A	G	0.8143	-0.0092	0.0129	36659	63137	0	0.7971	6	160444023	6	160444023	*	rs2457011	R	6	160865055	chr6:160865055	rs2457011	a	g	0.8127	0.0315	0.0082	0.0001147	160865055	160444023	6	160444023	6	160444023	*	R	-0.713178	3.84146
chr13:79645880:G:A	0.9545	A	G	0.3426	0.0006	0.0106	36659	63137	0	0.6379	13	79645880	13	79645880	*	rs7994620	R	13	80220015	chr13:80220015	rs7994620	a	g	0.3391	0.0238	0.0067	0.0003827	80220015	79645880	13	79645880	13	79645880	*	R	0.0566038	3.55224
chr20:46978214:G:C	0.438	C	G	0.2618	-0.0089	0.0115	36659	63137	0	0.8221	20	46978214	20	46978214	*	rs6066150	S	20	45606853	chr20:45606853	rs6066150	c	g	0.2736	-0.0431	0.0072	2.434e-09	45606853	46978214	20	46978214	20	46978214	*	S	-0.773913	-5.98611
chr5:12473575:C:T	0.6754	T	C	0.0317	-0.0127	0.0302	36659	63137	53.6	0.01763	5	12473575	5	12473575	*	rs148233855	Y	5	12473687	chr5:12473687	rs148233855	t	c	0.0345	0.0801	0.0184	1.382e-05	12473687	12473575	5	12473575	5	12473575	*	Y	-0.42053	4.35326
chr15:73050440:T:C	0.5746	T	C	0.5941	0.0058	0.0103	36659	63137	0	0.6761	15	73050440	15	73050440	*	rs13379875	Y	15	73342781	chr15:73342781	rs13379875	t	c	0.5881	-0.0231	0.0066	0.0004618	73342781	73050440	15	73050440	15	73050440	*	Y	0.563107	-3.5
chr6:31246799:T:C	0.137	T	C	0.4354	0.0151	0.0102	36390	62462	0	0.9376	6	31246799	6	31246799	*	rs3095244	Y	6	31214576	chr6:31214576	rs3095244	t	c	0.4088	-0.0355	0.0065	4.535e-08	31214576	31246799	6	31246799	6	31246799	*	Y	1.48039	-5.46154
chr1:6612669:A:C	0.988	A	C	0.6294	0.0002	0.0105	36659	63137	50.8	0.02617	1	6612669	1	6612669	*	rs11583755	M	1	6672729	chr1:6672729	rs11583755	a	c	0.6431	-0.0322	0.0067	1.545e-06	6672729	6612669	1	6612669	1	6612669	*	M	0.0190476	-4.80597
chr11:45823246:G:A	0.1622	A	G	0.085	-0.0254	0.0181	36659	63137	62	0.003337	11	45823246	11	45823246	*	rs144225206	R	11	45844797	chr11:45844797	rs144225206	a	g	0.0857	0.045	0.0114	8.046e-05	45844797	45823246	11	45823246	11	45823246	*	R	-1.40331	3.94737
chr19:44965872:A:G	3.88e-12	A	G	0.9563	0.2173	0.0313	36390	62462	54.6	0.01896	19	44965872	19	44965872	*	rs145639166	R	19	45469129	chr19:45469129	rs145639166	a	g	0.9541	-0.0093	0.0182	0.6097	45469129	44965872	19	44965872	19	44965872	*	R	6.94249	-0.510989
chr10:112963891:C:T	0.3688	T	C	0.1217	-0.0141	0.0156	36659	63137	42.2	0.06783	10	112963891	10	112963891	*	rs2296783	Y	10	114723650	chr10:114723650	rs2296783	t	c	0.1157	0.0461	0.0101	4.509e-06	114723650	112963891	10	112963891	10	112963891	*	Y	-0.903846	4.56436
chr17:31403332:T:C	0.6389	T	C	0.781	-0.0058	0.0125	36659	63137	39.2	0.08732	17	31403332	17	31403332	*	rs9891943	Y	17	29730350	chr17:29730350	rs9891943	t	c	0.7695	-0.0393	0.008	7.86e-07	29730350	31403332	17	31403332	17	31403332	*	Y	-0.464	-4.9125
chr11:50251410:A:C	0.0006945	A	C	0.9095	-0.0606	0.0179	36659	63137	30.4	0.1572	11	50251410	11	50251410	*	rs58211814	M	11	50210581	chr11:50210581	rs58211814	a	c	0.9086	-0.0484	0.0111	1.295e-05	50210581	50251410	11	50251410	11	50251410	*	M	-3.38547	-4.36036
chr1:201824312:C:G	0.9869	C	G	0.4747	-0.0002	0.0101	36659	63137	27.3	0.1844	1	201824312	1	201824312	*	rs2644128	S	1	201793440	chr1:201793440	rs2644128	c	g	0.4506	-0.0249	0.0064	9.674e-05	201793440	201824312	1	201824312	1	201824312	*	S	-0.019802	-3.89062
chr16:75945077:C:T	0.1248	T	C	0.1547	0.0215	0.014	36659	63137	0	0.6837	16	75945077	16	75945077	*	rs34061485	Y	16	75978975	chr16:75978975	rs34061485	t	c	0.1479	-0.0343	0.0091	0.0001662	75978975	75945077	16	75945077	16	75945077	*	Y	1.53571	-3.76923
chr3:152400330:T:G	0.3021	T	G	0.8911	0.0167	0.0162	36659	63137	17.3	0.2792	3	152400330	3	152400330	*	rs77552984	K	3	152118119	chr3:152118119	rs77552984	t	g	0.8992	0.0413	0.0107	0.0001101	152118119	152400330	3	152400330	3	152400330	*	K	1.03086	3.85981
chr18:55760360:T:C	0.8756	T	C	0.5621	0.0016	0.0101	36659	63137	0	0.9806	18	55760360	18	55760360	*	rs9959943	Y	18	53427591	chr18:53427591	rs9959943	t	c	0.5673	-0.0322	0.0065	7.039e-07	53427591	55760360	18	55760360	18	55760360	*	Y	0.158416	-4.95385
chr2:69454557:A:G	0.9451	A	G	0.9984	-0.0104	0.1511	32228	42115	37.6	0.1866	2	69454557	2	69454557	*	rs76334897	R	2	69681689	chr2:69681689	rs76334897	a	g	0.9977	-0.3487	0.0821	2.157e-05	69681689	69454557	2	69454557	2	69454557	*	R	-0.0688286	-4.24726
chr6:33605063:C:T	0.839	T	C	0.2379	-0.0024	0.012	36659	63137	21.4	0.2394	6	33605063	6	33605063	*	rs72882008	Y	6	33572840	chr6:33572840	rs72882008	t	c	0.2388	-0.0306	0.0076	6.241e-05	33572840	33605063	6	33605063	6	33605063	*	Y	-0.2	-4.02632
chr4:728517:G:A	0.7124	A	G	0.0397	0.0097	0.0263	36390	62462	0	0.8509	4	728517	4	728517	*	rs73221120	R	4	722306	chr4:722306	rs73221120	a	g	0.0445	0.0988	0.0158	4.126e-10	722306	728517	4	728517	4	728517	*	R	0.368821	6.25316
chr12:71182204:A:G	0.7916	A	G	0.5175	-0.0027	0.0102	36659	63137	41	0.07576	12	71182204	12	71182204	*	rs1798067	R	12	71575984	chr12:71575984	rs1798067	a	g	0.5014	0.0392	0.0064	8.377e-10	71575984	71182204	12	71182204	12	71182204	*	R	-0.264706	6.125
chr22:29076721:A:G	0.7254	A	G	0.2946	-0.0039	0.0112	36659	63137	36.9	0.1044	22	29076721	22	29076721	*	rs134598	R	22	29472709	chr22:29472709	rs134598	a	g	0.3019	-0.0258	0.0069	0.0001888	29472709	29076721	22	29076721	22	29076721	*	R	-0.348214	-3.73913
chr17:46139860:A:G	3.095e-08	A	G	0.7718	0.0681	0.0123	36659	63137	56	0.01176	17	46139860	17	46139860	*	rs2696599	R	17	44217226	chr17:44217226	rs552177258	a	g	0.7834	-0.0205	0.0081	0.011	44217226	46139860	17	46139860	17	46139860	*	R	5.53659	-2.53086
chr3:49762042:A:C	0.5403	A	C	0.5195	0.0062	0.0101	36659	63137	23.1	0.2231	3	49762042	3	49762042	*	rs9882639	M	3	49799475	chr3:49799475	rs9882639	a	c	0.5113	-0.0296	0.0064	3.578e-06	49799475	49762042	3	49762042	3	49762042	*	M	0.613861	-4.625
chr20:33981080:A:G	0.6902	A	G	0.3792	0.0042	0.0105	36659	63137	31.7	0.1453	20	33981080	20	33981080	*	rs761233	R	20	32568886	chr20:32568886	rs761233	a	g	0.3988	-0.0379	0.0065	5.272e-09	32568886	33981080	20	33981080	20	33981080	*	R	0.4	-5.83077
chr12:133221063:T:G	0.8084	T	G	0.3273	-0.0028	0.0115	36659	63137	5.6	0.3897	12	133221063	12	133221063	*	rs147515371	K	12	133797649	chr12:133797649	rs147515371	t	g	0.3062	0.0287	0.0071	5.553e-05	133797649	133221063	12	133221063	12	133221063	*	K	-0.243478	4.04225
chr16:87972131:G:C	0.3381	C	G	0.4707	0.0098	0.0102	36659	63137	0	0.9877	16	87972131	16	87972131	*	rs11641608	B	16	88005737	chr16:88005737	rs11641608	c	g	0.4765	0.0228	0.0064	0.0003572	88005737	87972131	16	87972131	16	87972131	*	B	0.960784	3.5625
chr8:41637687:C:A	0.2093	A	C	0.3061	0.0138	0.011	36659	63137	0	0.5216	8	41637687	8	41637687	*	rs6996696	M	8	41495206	chr8:41495206	rs6996696	a	c	0.3382	0.0271	0.0067	5.25e-05	41495206	41637687	8	41637687	8	41637687	*	M	1.25455	4.04478
chr10:112840637:G:A	0.8797	A	G	0.6884	-0.0018	0.0117	36390	62462	58.6	0.009688	10	112840637	10	112840637	*	rs10885387	R	10	114600396	chr10:114600396	rs10885387	a	g	0.6934	0.049	0.0071	5.891e-12	114600396	112840637	10	112840637	10	112840637	*	R	-0.153846	6.90141
chr5:54037647:T:C	0.8851	T	C	0.8323	-0.002	0.0135	36659	63137	0	0.9351	5	54037647	5	54037647	*	rs10513033	Y	5	53333477	chr5:53333477	rs10513033	t	c	0.8464	-0.045	0.0089	4.274e-07	53333477	54037647	5	54037647	5	54037647	*	Y	-0.148148	-5.05618
chr5:75393424:T:C	0.6355	T	C	0.6103	-0.0049	0.0103	36659	63137	45.1	0.05144	5	75393424	5	75393424	*	rs6878990	Y	5	74689249	chr5:74689249	rs6878990	t	c	0.6148	0.0379	0.0066	9.155e-09	74689249	75393424	5	75393424	5	75393424	*	Y	-0.475728	5.74242
chr6:32293994:A:G	0.01482	A	G	0.6119	0.0259	0.0106	35353	56437	26.9	0.2052	6	32293994	6	32293994	*	rs560505	D	6	32261771	chr6:32261771	rs560505	a	g	0.6159	-0.04	0.0068	4.166e-09	32261771	32293994	6	32293994	6	32293994	*	D	2.4434	-5.88235
chr11:34939611:A:G	0.143	A	G	0.8806	-0.0227	0.0155	36659	63137	16.5	0.2869	11	34939611	11	34939611	*	rs12282382	R	11	34961158	chr11:34961158	rs12282382	a	g	0.8876	-0.0504	0.0101	5.325e-07	34961158	34939611	11	34939611	11	34939611	*	R	-1.46452	-4.9901
chr19:31374666:C:T	0.4123	T	C	0.3713	0.0086	0.0105	36659	63137	8.1	0.3671	19	31374666	19	31374666	*	rs10853913	Y	19	31865572	chr19:31865572	rs10853913	t	c	0.3998	-0.03	0.0065	3.812e-06	31865572	31374666	19	31374666	19	31374666	*	Y	0.819048	-4.61538
chr1:83998785:C:G	0.5283	C	G	0.4797	0.0064	0.0101	36659	63137	0	0.7914	1	83998785	1	83998785	*	rs1871925	S	1	84464468	chr1:84464468	rs1871925	c	g	0.4625	-0.0236	0.0064	0.0002198	84464468	83998785	1	83998785	1	83998785	*	S	0.633663	-3.6875
chr2:142030067:A:G	0.8407	A	G	0.5159	0.0021	0.0103	36659	63137	32.5	0.1394	2	142030067	2	142030067	*	rs16847954	R	2	142787636	chr2:142787636	rs16847954	a	g	0.4814	0.0229	0.0065	0.0004192	142787636	142030067	2	142030067	2	142030067	*	R	0.203883	3.52308
chr4:103243579:G:A	0.8584	A	G	0.2214	0.0022	0.0122	36659	63137	1	0.4319	4	103243579	4	103243579	*	rs72666838	R	4	104164736	chr4:104164736	rs72666838	a	g	0.2177	-0.0278	0.0077	0.0003332	104164736	103243579	4	103243579	4	103243579	*	R	0.180328	-3.61039
chr12:56440294:A:C	0.6724	A	C	0.9956	0.0477	0.1129	32228	42115	0	0.5081	12	56440294	12	56440294	*	rs57870135	M	12	56834078	chr12:56834078	rs57870135	a	c	0.9979	-0.4268	0.1046	4.496e-05	56834078	56440294	12	56440294	12	56440294	*	M	0.422498	-4.08031
chr8:144763522:G:T	0.962	T	G	0.4748	0.0005	0.0105	36659	63137	4.1	0.4036	8	144763522	8	144763522	*	rs2955194	K	8	145988907	chr8:145988907	rs2955194	t	g	0.4838	-0.0335	0.0064	1.562e-07	145988907	144763522	8	144763522	8	144763522	*	K	0.047619	-5.23438
chr2:66038693:G:C	0.9711	C	G	0.6761	-0.0004	0.0109	36659	63137	43.8	0.05842	2	66038693	2	66038693	*	rs2627840	S	2	66265827	chr2:66265827	rs2627840	c	g	0.6692	-0.0242	0.0067	0.0003045	66265827	66038693	2	66038693	2	66038693	*	S	-0.0366972	-3.61194
chr6:20587754:C:T	0.001869	T	C	0.3837	0.0324	0.0104	36659	63137	1.1	0.4306	6	20587754	6	20587754	*	rs9465821	Y	6	20587985	chr6:20587985	rs9465821	t	c	0.3731	-0.0683	0.0066	3.998e-25	20587985	20587754	6	20587754	6	20587754	*	Y	3.11538	-10.3485
chr5:9016651:G:A	0.567	A	G	0.6223	-0.006	0.0105	36659	63137	18	0.2721	5	9016651	5	9016651	*	rs1379568	R	5	9016763	chr5:9016763	rs1379568	a	g	0.6467	-0.024	0.0067	0.0003415	9016763	9016651	5	9016651	5	9016651	*	R	-0.571429	-3.58209
chr5:75633058:G:T	0.06438	T	G	0.7509	-0.0218	0.0118	36659	63137	27.4	0.1838	5	75633058	5	75633058	*	rs253392	K	5	74928883	chr5:74928883	rs253392	t	g	0.7478	0.0446	0.0073	1.163e-09	74928883	75633058	5	75633058	5	75633058	*	K	-1.84746	6.10959
chr6:7288064:G:A	0.3827	A	G	0.4044	-0.009	0.0104	36659	63137	3.7	0.4074	6	7288064	6	7288064	*	rs8955	R	6	7288297	chr6:7288297	rs8955	a	g	0.412	-0.0489	0.0065	4.964e-14	7288297	7288064	6	7288064	6	7288064	*	R	-0.865385	-7.52308
chr17:9890100:A:T	0.0001351	A	T	0.7128	0.0431	0.0113	36659	63137	16.3	0.2883	17	9890100	17	9890100	*	rs55789050	W	17	9793417	chr17:9793417	rs55789050	a	t	0.6785	-0.0387	0.0068	1.297e-08	9793417	9890100	17	9890100	17	9890100	*	W	3.81416	-5.69118
chr4:103006991:G:A	0.9108	A	G	0.4794	-0.0011	0.0101	36659	63137	38.1	0.09535	4	103006991	4	103006991	*	rs10029073	R	4	103928148	chr4:103928148	rs10029073	a	g	0.4796	-0.0353	0.0064	3.258e-08	103928148	103006991	4	103006991	4	103006991	*	R	-0.108911	-5.51562
chr12:123008576:A:G	0.05667	A	G	0.7572	0.0225	0.0118	36659	63137	4.4	0.401	12	123008576	12	123008576	*	rs12820906	R	12	123493123	chr12:123493123	rs12820906	a	g	0.7498	0.0425	0.0074	1.084e-08	123493123	123008576	12	123008576	12	123008576	*	R	1.90678	5.74324
chr9:82627167:C:T	0.8567	T	C	0.6818	0.002	0.0109	36659	63137	0	0.6885	9	82627167	9	82627167	*	rs12236958	Y	9	85242082	chr9:85242082	rs12236958	t	c	0.6668	0.0286	0.0067	1.972e-05	85242082	82627167	9	82627167	9	82627167	*	Y	0.183486	4.26866
chr6:50898107:C:T	0.7799	T	C	0.1603	0.0038	0.0137	36659	63137	0	0.7214	6	50898107	6	50898107	*	rs943005	Y	6	50865820	chr6:50865820	rs943005	t	c	0.1788	0.0575	0.0084	6.663e-12	50865820	50898107	6	50898107	6	50898107	*	Y	0.277372	6.84524
chr9:130914320:A:G	0.2042	A	G	0.6146	-0.0133	0.0105	36659	63137	6.7	0.3798	9	130914320	9	130914320	*	rs10901305	R	9	133789707	chr9:133789707	rs10901305	a	g	0.5897	-0.0247	0.0066	0.0001807	133789707	130914320	9	130914320	9	130914320	*	R	-1.26667	-3.74242
chr6:31382927:C:T	0.2462	T	C	0.7472	-0.0135	0.0116	36390	62462	0.3	0.4348	6	31382927	6	31382927	*	rs1521	Y	6	31350704	chr6:31350704	rs1521	t	c	0.7432	0.0396	0.0073	6.551e-08	31350704	31382927	6	31382927	6	31382927	*	Y	-1.16379	5.42466
chr19:7854107:C:G	0.9832	C	G	0.6539	0.0002	0.0106	36659	63137	0	0.6725	19	7854107	19	7854107	*	rs12984090	S	19	7918993	chr19:7918993	rs12984090	c	g	0.6428	-0.0294	0.0067	1.147e-05	7918993	7854107	19	7854107	19	7854107	*	S	0.0188679	-4.38806
chr5:60340977:G:C	0.01555	C	G	0.1712	0.0324	0.0134	36659	63137	0	0.5412	5	60340977	5	60340977	*	rs6861084	S	5	59636804	chr5:59636804	rs6861084	c	g	0.1668	0.0329	0.0086	0.0001271	59636804	60340977	5	60340977	5	60340977	*	S	2.41791	3.82558
chr16:233956:T:G	0.5911	T	G	0.9337	-0.0109	0.0203	36659	63137	0	0.9105	16	233956	16	233956	*	rs111739409	K	16	283955	chr16:283955	rs111739409	t	g	0.9335	0.0636	0.0134	2.079e-06	283955	233956	16	233956	16	233956	*	K	-0.536946	4.74627
chr16:88503161:C:T	0.1604	T	C	0.0505	-0.0333	0.0238	36390	62462	29.9	0.1702	16	88503161	16	88503161	*	rs12444115	Y	16	88569569	chr16:88569569	rs12444115	t	c	0.0444	0.0608	0.0168	0.0002842	88569569	88503161	16	88503161	16	88503161	*	Y	-1.39916	3.61905
chr12:20084657:T:C	0.4574	T	C	0.9878	-0.035	0.0471	36496	62732	0.2	0.4355	12	20084657	12	20084657	*	rs149559683	Y	12	20237591	chr12:20237591	rs149559683	t	c	0.9895	-0.1362	0.0318	1.877e-05	20237591	20084657	12	20084657	12	20084657	*	Y	-0.7431	-4.28302
chr15:63703713:C:T	0.07645	T	C	0.3125	0.0192	0.0108	36659	63137	11.9	0.3312	15	63703713	15	63703713	*	rs2414824	B	15	63995912	chr15:63995912	rs2414824	t	c	0.3258	0.0335	0.0068	8.55e-07	63995912	63703713	15	63703713	15	63703713	*	B	1.77778	4.92647
chr11:85551772:A:C	0.6849	A	C	0.8349	-0.0055	0.0136	36659	63137	0	0.5681	11	85551772	11	85551772	*	rs1847433	M	11	85262816	chr11:85262816	rs1847433	a	c	0.836	0.0352	0.0087	5.111e-05	85262816	85551772	11	85551772	11	85551772	*	M	-0.404412	4.04598
chr6:51627756:T:A	0.0008087	A	T	0.0258	0.1064	0.0318	36659	63137	19.2	0.2611	6	51627756	6	51627756	*	rs35740865	W	6	51492554	chr6:51492554	rs35740865	a	t	0.027	0.0923	0.0197	2.744e-06	51492554	51627756	6	51627756	6	51627756	*	W	3.34591	4.68528
chr4:103298998:G:T	0.1935	T	G	0.372	-0.0136	0.0105	36659	63137	28.6	0.1729	4	103298998	4	103298998	*	rs28837409	K	4	104220155	chr4:104220155	rs28837409	t	g	0.3696	-0.0298	0.0066	6.251e-06	104220155	103298998	4	103298998	4	103298998	*	K	-1.29524	-4.51515
chr18:43139399:G:A	0.2642	A	G	0.3604	0.0117	0.0105	36659	63137	25.9	0.1976	18	43139399	18	43139399	*	rs1829324	R	18	40719364	chr18:40719364	rs1829324	a	g	0.3816	-0.027	0.0066	4.254e-05	40719364	43139399	18	43139399	18	43139399	*	R	1.11429	-4.09091
chr13:80883010:G:T	0.3735	T	G	0.0587	-0.0191	0.0215	36659	63137	0	0.9323	13	80883010	13	80883010	*	rs7320182	K	13	81457145	chr13:81457145	rs7320182	t	g	0.0621	-0.0482	0.0133	0.0002892	81457145	80883010	13	80883010	13	80883010	*	K	-0.888372	-3.62406
chr4:139941517:C:T	0.7759	T	C	0.3567	-0.0031	0.0107	36659	63137	0	0.9188	4	139941517	4	139941517	*	rs6536588	Y	4	140862671	chr4:140862671	rs6536588	t	c	0.3715	-0.0277	0.0066	2.677e-05	140862671	139941517	4	139941517	4	139941517	*	Y	-0.28972	-4.19697
chr6:167035108:C:T	0.6816	T	C	0.0165	0.0161	0.0392	36659	63137	0	0.9886	6	167035108	6	167035108	*	rs73031588	Y	6	167448596	chr6:167448596	rs73031588	t	c	0.0159	0.0977	0.0258	0.0001487	167448596	167035108	6	167035108	6	167035108	*	Y	0.410714	3.78682
chr15:57188578:C:G	0.03276	C	G	0.8147	0.0278	0.013	36659	63137	47.9	0.03776	15	57188578	15	57188578	*	rs10467928	S	15	57480776	chr15:57480776	rs10467928	c	g	0.833	0.0305	0.0086	0.0003816	57480776	57188578	15	57188578	15	57188578	*	S	2.13846	3.54651
chr6:50969699:T:A	0.7861	A	T	0.1602	0.0037	0.0137	36659	63137	0	0.7481	6	50969699	6	50969699	*	rs4711965	W	6	50937412	chr6:50937412	rs4711965	a	t	0.1789	0.0577	0.0084	5.636e-12	50937412	50969699	6	50969699	6	50969699	*	W	0.270073	6.86905
chr4:156749385:T:C	0.7729	T	C	0.6586	0.0031	0.0106	36659	63137	37.3	0.1012	4	156749385	4	156749385	*	rs6855363	Y	4	157670537	chr4:157670537	rs6855363	t	c	0.6753	0.0352	0.0068	2.314e-07	157670537	156749385	4	156749385	4	156749385	*	Y	0.292453	5.17647
chr2:556088:T:C	0.2646	T	C	0.9181	-0.0206	0.0184	36659	63137	0	0.4772	2	556088	2	556088	*	rs17042013	Y	2	556088	chr2:556088	rs17042013	t	c	0.9223	0.0457	0.012	0.0001474	556088	556088	2	556088	2	556088	*	Y	-1.11957	3.80833
chr5:50202855:G:A	0.4572	A	G	0.5337	-0.0082	0.011	36659	63137	60.4	0.004834	5	50202855	5	50202855	*	rs2125464	R	5	49498689	chr5:49498689	rs2125464	a	g	0.5633	-0.0247	0.0066	0.0001807	49498689	50202855	5	50202855	5	50202855	*	R	-0.745455	-3.74242
chr12:121410687:G:A	0.03729	A	G	0.0963	-0.036	0.0173	36659	63137	29.7	0.1632	12	121410687	12	121410687	*	rs60801024	R	12	121848490	chr12:121848490	rs60801024	a	g	0.1037	0.0398	0.0105	0.000144	121848490	121410687	12	121410687	12	121410687	*	R	-2.08092	3.79048
chr1:39424005:G:A	0.007467	A	G	0.2998	0.0294	0.011	36659	63137	0	0.7101	1	39424005	1	39424005	*	rs663892	R	1	39889677	chr1:39889677	rs663892	a	g	0.2975	0.062	0.0069	2.911e-19	39889677	39424005	1	39424005	1	39424005	*	R	2.67273	8.98551
chr18:23277244:G:A	0.07032	A	G	0.0519	-0.0422	0.0233	36659	63137	0	0.8581	18	23277244	18	23277244	*	rs112739162	R	18	20857208	chr18:20857208	rs112739162	a	g	0.0454	0.0571	0.0158	0.0003043	20857208	23277244	18	23277244	18	23277244	*	R	-1.81116	3.61392
chr1:36263094:G:A	0.9863	A	G	0.0323	0.0006	0.0321	36390	62462	0.2	0.436	1	36263094	1	36263094	*	rs148712221	R	1	36728695	chr1:36728695	rs148712221	a	g	0.0394	0.066	0.0187	0.000429	36728695	36263094	1	36263094	1	36263094	*	R	0.0186916	3.52941
chr3:185765234:C:T	0.8928	T	C	0.007	0.0084	0.0623	36227	62057	43.7	0.07642	3	185765234	3	185765234	*	rs113893897	Y	3	185483022	chr3:185483022	rs113893897	t	c	0.0069	0.1735	0.0413	2.602e-05	185483022	185765234	3	185765234	3	185765234	*	Y	0.134831	4.20097
chr1:50883199:A:C	0.02417	A	C	0.9186	-0.0424	0.0188	36659	63137	0	0.5229	1	50883199	1	50883199	*	rs12748999	V	1	51348871	chr1:51348871	rs12748999	a	c	0.9117	-0.0412	0.0118	0.0004972	51348871	50883199	1	50883199	1	50883199	*	V	-2.25532	-3.49153
chr8:10887959:C:G	0.005668	C	G	0.4708	-0.0281	0.0102	36390	62462	0	0.7661	8	10887959	8	10887959	*	rs10090444	S	8	10745469	chr8:10745469	rs10090444	c	g	0.4569	0.0426	0.0065	5.296e-11	10745469	10887959	8	10887959	8	10887959	*	S	-2.7549	6.55385
chr4:76157933:C:T	0.1156	T	C	0.5167	-0.0159	0.0101	36659	63137	15.7	0.2946	4	76157933	4	76157933	*	rs4859622	Y	4	77079086	chr4:77079086	rs4859622	t	c	0.5096	0.0264	0.0064	3.573e-05	77079086	76157933	4	76157933	4	76157933	*	Y	-1.57426	4.125
chr3:12325564:G:A	0.2449	A	G	0.238	-0.0137	0.0118	36659	63137	0	0.9235	3	12325564	3	12325564	*	rs2346795	R	3	12367063	chr3:12367063	rs2346795	a	g	0.2509	-0.0425	0.0074	1.084e-08	12367063	12325564	3	12325564	3	12325564	*	R	-1.16102	-5.74324
chr10:69753891:A:G	0.9358	A	G	0.2305	-0.001	0.0122	36659	63137	0	0.5948	10	69753891	10	69753891	*	rs2642589	R	10	71513647	chr10:71513647	rs2642589	a	g	0.2314	-0.0425	0.0076	2.691e-08	71513647	69753891	10	69753891	10	69753891	*	R	-0.0819672	-5.59211
chr5:79167704:C:T	0.8947	T	C	0.3417	0.0014	0.0106	36659	63137	0	0.516	5	79167704	5	79167704	*	rs55868416	Y	5	78463527	chr5:78463527	rs55868416	t	c	0.3561	-0.0423	0.0067	2.745e-10	78463527	79167704	5	79167704	5	79167704	*	Y	0.132075	-6.31343
chr4:102656308:T:C	0.1426	T	C	0.527	-0.015	0.0102	36659	63137	55.4	0.01306	4	102656308	4	102656308	*	rs228613	Y	4	103577465	chr4:103577465	rs228613	t	c	0.5274	-0.0251	0.0064	8.496e-05	103577465	102656308	4	102656308	4	102656308	*	Y	-1.47059	-3.92188
chr4:118278756:G:C	0.02552	C	G	0.0873	0.0399	0.0179	36659	63137	0	0.7646	4	118278756	4	118278756	*	rs79837858	S	4	119199911	chr4:119199911	rs79837858	c	g	0.094	0.0484	0.0109	8.796e-06	119199911	118278756	4	118278756	4	118278756	*	S	2.22905	4.44037
chr2:163550751:T:C	0.06902	T	C	0.8	0.023	0.0127	36659	63137	0	0.6381	2	163550751	2	163550751	*	rs10497237	Y	2	164407261	chr2:164407261	rs10497237	t	c	0.8043	-0.0303	0.0081	0.000171	164407261	163550751	2	163550751	2	163550751	*	Y	1.81102	-3.74074
chr3:152376764:C:T	0.3067	T	C	0.109	-0.0166	0.0162	36659	63137	16.4	0.2873	3	152376764	3	152376764	*	rs1369170	Y	3	152094553	chr3:152094553	rs1369170	t	c	0.1008	-0.0418	0.0107	9.078e-05	152094553	152376764	3	152376764	3	152376764	*	Y	-1.02469	-3.90654
chr19:44893716:G:A	4.49e-271	A	G	0.0397	0.9355	0.0266	36390	62462	0	0.6209	19	44893716	19	44893716	*	rs77301115	R	19	45396973	chr19:45396973	rs77301115	a	g	0.0257	-0.0541	0.0209	0.00978	45396973	44893716	19	44893716	19	44893716	*	R	35.1692	-2.58852
chr3:94314900:G:T	0.4877	T	G	0.5195	0.007	0.0101	36659	63137	0	0.7904	3	94314900	3	94314900	*	rs12632233	K	3	94033744	chr3:94033744	rs12632233	t	g	0.5234	-0.0256	0.0064	6.117e-05	94033744	94314900	3	94314900	3	94314900	*	K	0.693069	-4
chr6:32294629:A:G	0.3025	A	G	0.126	0.0159	0.0155	36390	62462	28.8	0.1794	6	32294629	6	32294629	*	rs6457535	R	6	32262406	chr6:32262406	rs6457535	a	g	0.1581	-0.0682	0.009	3.617e-14	32262406	32294629	6	32294629	6	32294629	*	R	1.02581	-7.57778
chr6:125746509:C:A	0.02708	A	C	0.5111	0.0224	0.0101	36659	63137	47.6	0.03931	6	125746509	6	125746509	*	rs3966775	M	6	126067655	chr6:126067655	rs3966775	a	c	0.5169	0.0335	0.0064	1.562e-07	126067655	125746509	6	125746509	6	125746509	*	M	2.21782	5.23438
chr9:22130516:G:A	0.979	A	G	0.0944	-0.0005	0.0174	36659	63137	5.2	0.394	9	22130516	9	22130516	*	rs10965245	R	9	22130515	chr9:22130515	rs10965245	a	g	0.0871	-0.146	0.0115	7.969e-37	22130515	22130516	9	22130516	9	22130516	*	R	-0.0287356	-12.6957
chr22:43938606:T:C	0.0007164	T	C	0.8211	0.0445	0.0132	36659	63137	25.6	0.2001	22	43938606	22	43938606	*	rs4823177	Y	22	44334486	chr22:44334486	rs4823177	t	c	0.8239	-0.0387	0.0084	3.833e-06	44334486	43938606	22	43938606	22	43938606	*	Y	3.37121	-4.60714
chr20:63674855:C:T	0.5144	T	C	0.4969	0.0067	0.0103	36659	63137	26.4	0.1926	20	63674855	20	63674855	*	rs2777938	Y	20	62306208	chr20:62306208	rs2777938	t	c	0.4936	0.0267	0.0066	5.171e-05	62306208	63674855	20	63674855	20	63674855	*	Y	0.650485	4.04545
chr14:46555204:C:T	0.3802	T	C	0.4642	-0.0089	0.0101	36659	63137	15.3	0.2987	14	46555204	14	46555204	*	rs10147858	Y	14	47024407	chr14:47024407	rs10147858	t	c	0.4602	0.0239	0.0064	0.0001825	47024407	46555204	14	46555204	14	46555204	*	Y	-0.881188	3.73438
chr17:68071179:C:T	0.5734	T	C	0.0526	0.0132	0.0235	36659	63137	0	0.7488	17	68071179	17	68071179	*	rs145762398	Y	17	66067295	chr17:66067295	rs145762398	t	c	0.055	0.0561	0.0144	0.0001033	66067295	68071179	17	68071179	17	68071179	*	Y	0.561702	3.89583
chr11:47516550:T:C	0.009249	T	C	0.9427	-0.0562	0.0216	36659	63137	14.9	0.3023	11	47516550	11	47516550	*	rs117784947	Y	11	47538102	chr11:47538102	rs117784947	t	c	0.946	-0.0663	0.0142	3.223e-06	47538102	47516550	11	47516550	11	47516550	*	Y	-2.60185	-4.66901
chr6:7063888:G:C	0.9593	C	G	0.0974	0.0009	0.0173	36659	63137	25.5	0.2013	6	7063888	6	7063888	*	rs72814936	S	6	7064121	chr6:7064121	rs72814936	c	g	0.093	0.0439	0.011	6.519e-05	7064121	7063888	6	7063888	6	7063888	*	S	0.0520231	3.99091
chr2:27343653:T:A	0.5149	A	T	0.2606	0.0075	0.0116	36659	63137	0	0.8091	2	27343653	2	27343653	*	rs11689803	W	2	27566520	chr2:27566520	rs11689803	a	t	0.2816	0.028	0.0071	8.399e-05	27566520	27343653	2	27343653	2	27343653	*	W	0.646552	3.94366
chr22:43986653:C:T	0.006541	T	C	0.3098	-0.03	0.011	36659	63137	28.9	0.1704	22	43986653	22	43986653	*	rs2294926	Y	22	44382533	chr22:44382533	rs2294926	t	c	0.3047	0.0288	0.007	4.035e-05	44382533	43986653	22	43986653	22	43986653	*	Y	-2.72727	4.11429
chr6:32658244:G:A	0.0004508	A	G	0.1389	-0.0531	0.0151	35353	56437	0	0.5086	6	32658244	6	32658244	*	rs6905775	R	6	32626021	chr6:32626021	rs6905775	a	g	0.1561	0.0728	0.0091	1.328e-15	32626021	32658244	6	32658244	6	32658244	*	R	-3.51656	8
chr5:103092608:A:G	0.5149	A	G	0.6976	-0.0071	0.0109	36659	63137	31.4	0.1485	5	103092608	5	103092608	*	rs34805	R	5	102428312	chr5:102428312	rs34805	a	g	0.6881	-0.0424	0.0069	8.478e-10	102428312	103092608	5	103092608	5	103092608	*	R	-0.651376	-6.14493
chr1:31018703:G:A	0.2371	A	G	0.5628	-0.0122	0.0103	36659	63137	17.5	0.2766	1	31018703	1	31018703	*	rs4607940	R	1	31491550	chr1:31491550	rs4607940	a	g	0.5999	0.0282	0.0065	1.398e-05	31491550	31018703	1	31018703	1	31018703	*	R	-1.18447	4.33846
chr15:90971477:G:A	0.2727	A	G	0.1829	0.0143	0.013	36659	63137	10.4	0.3453	15	90971477	15	90971477	*	rs59278520	R	15	91514707	chr15:91514707	rs59278520	a	g	0.1771	0.0576	0.0084	6.128e-12	91514707	90971477	15	90971477	15	90971477	*	R	1.1	6.85714
chr18:42413129:C:A	0.9245	A	C	0.8068	0.0012	0.0129	36659	63137	66.8	0.0008121	18	42413129	18	42413129	*	rs346268	M	18	39993094	chr18:39993094	rs346268	a	c	0.8122	-0.0334	0.0082	4.319e-05	39993094	42413129	18	42413129	18	42413129	*	M	0.0930233	-4.07317
chr12:71194812:T:G	0.9938	T	G	0.6301	0.0001	0.0105	36659	63137	5.4	0.3918	12	71194812	12	71194812	*	rs1463768	K	12	71588592	chr12:71588592	rs1463768	t	g	0.6227	0.0251	0.0066	0.0001417	71588592	71194812	12	71194812	12	71194812	*	K	0.00952381	3.80303
chr4:88790703:C:T	0.06779	T	C	0.3426	0.0195	0.0107	36659	63137	0	0.8214	4	88790703	4	88790703	*	rs2290781	Y	4	89711854	chr4:89711854	rs2290781	t	c	0.3204	0.0261	0.0069	0.0001588	89711854	88790703	4	88790703	4	88790703	*	Y	1.82243	3.78261
chr1:203567417:G:A	0.863	A	G	0.3137	-0.002	0.0116	36390	62462	9.8	0.3523	1	203567417	1	203567417	*	rs9442658	R	1	203536545	chr1:203536545	rs9442658	a	g	0.32	-0.0287	0.0071	5.553e-05	203536545	203567417	1	203567417	1	203567417	*	R	-0.172414	-4.04225
chr19:19537537:G:C	0.04452	C	G	0.3489	0.0213	0.0106	36659	63137	33.2	0.1328	19	19537537	19	19537537	*	rs1054930	S	19	19648346	chr19:19648346	rs1054930	c	g	0.3452	0.0236	0.0067	0.0004285	19648346	19537537	19	19537537	19	19537537	*	S	2.00943	3.52239
chr17:63557021:G:C	0.6635	C	G	0.2486	0.0051	0.0117	36659	63137	0	0.9233	17	63557021	17	63557021	*	rs9906882	V	17	61634382	chr17:61634382	rs9906882	c	g	0.2518	-0.0351	0.0073	1.675e-06	61634382	63557021	17	63557021	17	63557021	*	V	0.435897	-4.80822
chr2:161465419:C:T	0.02743	T	C	0.9065	0.0406	0.0184	36659	63137	29.3	0.1666	2	161465419	2	161465419	*	rs6727360	Y	2	162321930	chr2:162321930	rs6727360	t	c	0.9111	-0.0433	0.0115	0.0001702	162321930	161465419	2	161465419	2	161465419	*	Y	2.20652	-3.76522
chr8:21934261:C:T	0.3076	T	C	0.1557	-0.0144	0.0141	36659	63137	0	0.8532	8	21934261	8	21934261	*	rs58141407	Y	8	21791772	chr8:21791772	rs58141407	t	c	0.1499	-0.0319	0.009	0.000396	21791772	21934261	8	21934261	8	21934261	*	Y	-1.02128	-3.54444
chr4:52261950:T:A	0.9167	A	T	0.4577	0.0011	0.0102	36659	63137	0	0.9491	4	52261950	4	52261950	*	rs1482107	W	4	53128116	chr4:53128116	rs1482107	a	t	0.4661	0.0248	0.0064	0.0001032	53128116	52261950	4	52261950	4	52261950	*	W	0.107843	3.875
chr1:39314130:C:T	0.009325	T	C	0.6918	-0.0286	0.011	36659	63137	0	0.6786	1	39314130	1	39314130	*	rs3116398	Y	1	39779802	chr1:39779802	rs3116398	t	c	0.7015	-0.0622	0.0069	2.237e-19	39779802	39314130	1	39314130	1	39314130	*	Y	-2.6	-9.01449
chr14:91609433:G:C	0.499	C	G	0.7076	-0.0077	0.0113	36659	63137	22	0.2339	14	91609433	14	91609433	*	rs1704644	S	14	92075777	chr14:92075777	rs1704644	c	g	0.718	0.0277	0.0071	0.0001	92075777	91609433	14	91609433	14	91609433	*	S	-0.681416	3.90141
chr9:31204663:G:A	0.9111	A	G	0.7479	-0.0013	0.0119	36659	63137	0	0.9696	9	31204663	9	31204663	*	rs1999556	R	9	31204661	chr9:31204661	rs1999556	a	g	0.7481	-0.0288	0.0073	8.512e-05	31204661	31204663	9	31204663	9	31204663	*	R	-0.109244	-3.94521
chr8:9472752:G:C	0.01564	C	G	0.3375	-0.026	0.0107	36390	62462	0	0.5732	8	9472752	8	9472752	*	rs10091559	S	8	9330262	chr8:9330262	rs10091559	c	g	0.3232	0.0272	0.0069	8.281e-05	9330262	9472752	8	9472752	8	9472752	*	S	-2.42991	3.94203
chr13:57704087:G:A	0.04302	A	G	0.7683	0.0245	0.0121	36659	63137	0	0.7713	13	57704087	13	57704087	*	rs7333401	R	13	58278221	chr13:58278221	rs7333401	a	g	0.755	-0.0267	0.0073	0.0002695	58278221	57704087	13	57704087	13	57704087	*	R	2.02479	-3.65753
chr10:98808604:A:C	0.7637	A	C	0.5208	-0.0031	0.0102	36659	63137	39.1	0.08834	10	98808604	10	98808604	*	rs1414960	M	10	100568361	chr10:100568361	rs1414960	a	c	0.5206	-0.0249	0.0064	9.674e-05	100568361	98808604	10	98808604	10	98808604	*	M	-0.303922	-3.89062
chr3:23143269:T:C	0.5518	T	C	0.9709	-0.0179	0.03	36659	63137	0	0.8418	3	23143269	3	23143269	*	rs117336979	Y	3	23184760	chr3:23184760	rs117336979	t	c	0.9691	-0.0759	0.0186	4.65e-05	23184760	23143269	3	23143269	3	23143269	*	Y	-0.596667	-4.08065
chr3:138341770:A:G	0.2798	A	G	0.3517	0.0115	0.0106	36659	63137	0	0.738	3	138341770	3	138341770	*	rs7637666	R	3	138060612	chr3:138060612	rs7637666	a	g	0.3527	0.0329	0.0067	9.119e-07	138060612	138341770	3	138341770	3	138341770	*	R	1.08491	4.91045
chr11:72763526:G:C	0.9003	C	G	0.177	-0.0017	0.0134	36659	63137	33.3	0.1326	11	72763526	11	72763526	*	rs7103836	S	11	72474571	chr11:72474571	rs7103836	c	g	0.1892	-0.0791	0.0083	1.144e-21	72474571	72763526	11	72763526	11	72763526	*	S	-0.126866	-9.53012
chr20:3812241:G:A	0.9634	A	G	0.4843	-0.0005	0.0103	36659	63137	0	0.5971	20	3812241	20	3812241	*	rs2282130	V	20	3792888	chr20:3792888	rs2282130	a	g	0.497	0.025	0.0065	0.0001176	3792888	3812241	20	3812241	20	3812241	*	V	-0.0485437	3.84615
chr17:48754461:G:A	0.7329	A	G	0.2387	0.0041	0.012	36659	63137	0	0.9561	17	48754461	17	48754461	*	rs4496206	R	17	46831823	chr17:46831823	rs4496206	a	g	0.2286	-0.0316	0.0076	3.56e-05	46831823	48754461	17	48754461	17	48754461	*	R	0.341667	-4.15789
chr8:131737068:A:T	0.8198	A	T	0.8796	0.0035	0.0155	36659	63137	2.6	0.4178	8	131737068	8	131737068	*	rs4996218	W	8	132749315	chr8:132749315	rs4996218	a	t	0.89	-0.0373	0.0104	0.0003201	132749315	131737068	8	131737068	8	131737068	*	W	0.225806	-3.58654
chr7:16206127:T:C	0.2147	T	C	0.6031	-0.0128	0.0103	36659	63137	0	0.8143	7	16206127	7	16206127	*	rs1527219	Y	7	16245752	chr7:16245752	rs1527219	t	c	0.6111	-0.0255	0.0066	0.0001107	16245752	16206127	7	16206127	7	16206127	*	Y	-1.24272	-3.86364
chr8:10477184:C:T	0.004906	T	C	0.3372	0.0308	0.0109	36390	62462	0	0.822	8	10477184	8	10477184	*	rs4841356	Y	8	10334694	chr8:10334694	rs4841356	t	c	0.344	-0.0262	0.007	0.0001878	10334694	10477184	8	10477184	8	10477184	*	Y	2.82569	-3.74286
chr1:6512978:C:G	0.542	C	G	0.3255	0.0068	0.0111	36659	63137	0	0.8553	1	6512978	1	6512978	*	rs10442706	B	1	6573038	chr1:6573038	rs10442706	c	g	0.2966	0.0295	0.0071	3.422e-05	6573038	6512978	1	6512978	1	6512978	*	B	0.612613	4.15493
chr5:264380:C:T	0.7105	T	C	0.1366	0.0055	0.0149	36659	63137	45.1	0.0517	5	264380	5	264380	*	rs6866776	Y	5	264495	chr5:264495	rs6866776	t	c	0.129	0.0341	0.0095	0.000345	264495	264380	5	264380	5	264380	*	Y	0.369128	3.58947
chr8:84613191:G:A	0.4973	A	G	0.226	-0.0082	0.0121	36659	63137	0	0.934	8	84613191	8	84613191	*	rs72679385	R	8	85525426	chr8:85525426	rs72679385	a	g	0.2353	-0.0281	0.0076	0.0002365	85525426	84613191	8	84613191	8	84613191	*	R	-0.677686	-3.69737
chr9:22103342:T:G	0.8637	T	G	0.4881	-0.0018	0.0103	36659	63137	2.7	0.4165	9	22103342	9	22103342	*	rs1537373	K	9	22103341	chr9:22103341	rs1537373	t	g	0.5111	-0.0291	0.0064	5.208e-06	22103341	22103342	9	22103342	9	22103342	*	K	-0.174757	-4.54688
chr1:171539174:T:A	0.9278	A	T	0.4964	-0.0009	0.0101	36659	63137	8.6	0.3625	1	171539174	1	171539174	*	rs28831777	W	1	171508313	chr1:171508313	rs28831777	a	t	0.5157	0.0232	0.0064	0.0002807	171508313	171539174	1	171539174	1	171539174	*	W	-0.0891089	3.625
chr3:47038637:A:C	0.7485	A	C	0.4132	-0.0033	0.0103	36659	63137	0	0.7746	3	47038637	3	47038637	*	rs7373821	M	3	47080127	chr3:47080127	rs7373821	a	c	0.4083	-0.0342	0.0067	3.33e-07	47080127	47038637	3	47038637	3	47038637	*	M	-0.320388	-5.10448
chr15:77727890:C:T	0.6104	T	C	0.0889	-0.009	0.0177	36659	63137	24.1	0.2141	15	77727890	15	77727890	*	rs12913905	Y	15	78020232	chr15:78020232	rs12913905	t	c	0.0858	0.0435	0.0113	0.0001196	78020232	77727890	15	77727890	15	77727890	*	Y	-0.508475	3.84956
chr14:91612664:A:C	0.4688	A	C	0.2909	0.0082	0.0113	36659	63137	24.8	0.2072	14	91612664	14	91612664	*	rs1743152	M	14	92079008	chr14:92079008	rs1743152	a	c	0.282	-0.0275	0.0071	0.0001122	92079008	91612664	14	91612664	14	91612664	*	M	0.725664	-3.87324
chr7:67951251:G:A	0.3038	A	G	0.0729	-0.0204	0.0198	36659	63137	37.6	0.09902	7	67951251	7	67951251	*	rs13225889	R	7	67416238	chr7:67416238	rs13225889	a	g	0.0698	-0.0465	0.0128	0.0002723	67416238	67951251	7	67951251	7	67951251	*	R	-1.0303	-3.63281
chr18:42539552:G:A	0.8629	A	G	0.7856	-0.0021	0.0124	36659	63137	46.8	0.04311	18	42539552	18	42539552	*	rs4890402	R	18	40119517	chr18:40119517	rs4890402	a	g	0.7942	-0.0428	0.0079	5.027e-08	40119517	42539552	18	42539552	18	42539552	*	R	-0.169355	-5.41772
chr6:50801884:A:G	0.6188	A	G	0.9296	-0.0099	0.0199	36659	63137	0	0.8753	6	50801884	6	50801884	*	rs147891614	R	6	50769597	chr6:50769597	rs147891614	a	g	0.9207	-0.043	0.012	0.0003554	50769597	50801884	6	50801884	6	50801884	*	R	-0.497487	-3.58333
chr22:31997449:C:T	0.3771	T	C	0.0628	-0.0188	0.0213	36659	63137	7.4	0.3738	22	31997449	22	31997449	*	rs149469343	Y	22	32393436	chr22:32393436	rs149469343	t	c	0.0828	-0.0613	0.0119	2.811e-07	32393436	31997449	22	31997449	22	31997449	*	Y	-0.882629	-5.15126
chr10:92113791:C:T	0.344	T	C	0.3516	-0.01	0.0105	36659	63137	0.9	0.4328	10	92113791	10	92113791	*	rs7096357	Y	10	93873548	chr10:93873548	rs7096357	t	c	0.33	0.0245	0.0068	0.0003183	93873548	92113791	10	92113791	10	92113791	*	Y	-0.952381	3.60294
chr4:118777163:C:G	0.09918	C	G	0.9401	-0.0354	0.0215	36659	63137	0	0.7957	4	118777163	4	118777163	*	rs148010764	S	4	119698318	chr4:119698318	rs148010764	c	g	0.9335	-0.047	0.0129	0.0002627	119698318	118777163	4	118777163	4	118777163	*	S	-1.64651	-3.64341
chr19:1167158:C:T	0.4932	T	C	0.3044	-0.0077	0.0112	36390	62462	8.6	0.3629	19	1167158	19	1167158	*	rs57813069	Y	19	1167157	chr19:1167157	rs57813069	t	c	0.2986	-0.0275	0.0074	0.0002162	1167157	1167158	19	1167158	19	1167158	*	Y	-0.6875	-3.71622
chr19:1167158:C:T	0.4932	T	C	0.3044	-0.0077	0.0112	36390	62462	8.6	0.3629	19	1167158	19	1167158	*	rs879841964	R	19	1167157	chr19:1167157	rs57813069	t	c	0.2986	-0.0275	0.0074	0.0002162	1167157	1167158	19	1167158	19	1167158	*	R	-0.6875	-3.71622
chr2:208035914:C:T	0.8932	T	C	0.7183	0.0015	0.0114	36659	63137	0	0.5705	2	208035914	2	208035914	*	rs7599531	Y	2	208900638	chr2:208900638	rs7599531	t	c	0.7333	-0.0283	0.0072	8.957e-05	208900638	208035914	2	208035914	2	208035914	*	Y	0.131579	-3.93056
chr8:11936020:C:T	0.07694	T	C	0.5374	-0.018	0.0102	36390	62462	11.8	0.3341	8	11936020	8	11936020	*	rs4367597	Y	8	11793529	chr8:11793529	rs4367597	t	c	0.5536	0.0289	0.0065	8.51e-06	11793529	11936020	8	11936020	8	11936020	*	Y	-1.76471	4.44615
chr6:20654666:T:C	0.8411	T	C	0.8222	-0.0026	0.0132	36659	63137	8.9	0.3589	6	20654666	6	20654666	*	rs9358355	Y	6	20654897	chr6:20654897	rs9358355	t	c	0.8321	-0.0959	0.0085	1.201e-29	20654897	20654666	6	20654666	6	20654666	*	Y	-0.19697	-11.2824
chr22:46237097:G:A	0.5303	A	G	0.1102	-0.0101	0.016	36659	63137	0	0.6487	22	46237097	22	46237097	*	rs11704979	R	22	46632994	chr22:46632994	rs11704979	a	g	0.1081	0.0493	0.0103	1.55e-06	46632994	46237097	22	46237097	22	46237097	*	R	-0.63125	4.78641
chr10:98678932:A:G	0.2201	A	G	0.6484	0.013	0.0106	36659	63137	26.6	0.1905	10	98678932	10	98678932	*	rs2484940	R	10	100438689	chr10:100438689	rs2484940	a	g	0.6452	0.0274	0.0067	4.333e-05	100438689	98678932	10	98678932	10	98678932	*	R	1.22642	4.08955
chr3:115378761:G:A	0.1757	A	G	0.1139	0.0214	0.0158	36659	63137	33.4	0.1317	3	115378761	3	115378761	*	rs13324198	R	3	115097608	chr3:115097608	rs13324198	a	g	0.1076	0.0449	0.0103	1.21e-05	115097608	115378761	3	115378761	3	115378761	*	R	1.35443	4.35922
chr13:96785115:A:G	0.5301	A	G	0.6345	0.0066	0.0106	36659	63137	6.7	0.38	13	96785115	13	96785115	*	rs1012286	R	13	97437369	chr13:97437369	rs1012286	a	g	0.6089	0.0254	0.0066	0.0001178	97437369	96785115	13	96785115	13	96785115	*	R	0.622642	3.84848
chr6:31550577:G:A	0.1943	A	G	0.6417	-0.0136	0.0104	36390	62462	25.2	0.2115	6	31550577	6	31550577	*	rs2523500	R	6	31518354	chr6:31518354	rs2523500	a	g	0.6466	0.0365	0.0067	5.123e-08	31518354	31550577	6	31550577	6	31550577	*	R	-1.30769	5.44776
chr9:124197402:T:G	0.01534	T	G	0.9034	0.0413	0.017	36659	63137	51.4	0.02424	9	124197402	9	124197402	*	rs12003839	K	9	126959681	chr9:126959681	rs12003839	t	g	0.9029	-0.0406	0.0109	0.0001926	126959681	124197402	9	124197402	9	124197402	*	K	2.42941	-3.72477
chr11:86026460:A:G	5.648e-09	A	G	0.5412	-0.0588	0.0101	36659	63137	0	0.8229	11	86026460	11	86026460	*	rs541674	R	11	85737502	chr11:85737502	rs541674	a	g	0.5422	0.0003	0.0064	0.9625	85737502	86026460	11	86026460	11	86026460	*	R	-5.82178	0.046875
chr13:109291844:C:T	0.8854	T	C	0.3822	0.0015	0.0103	36659	63137	31.2	0.1502	13	109291844	13	109291844	*	rs9555581	Y	13	109944192	chr13:109944192	rs9555581	t	c	0.392	-0.0318	0.0065	9.648e-07	109944192	109291844	13	109291844	13	109291844	*	Y	0.145631	-4.89231
chr22:41214402:C:G	0.6991	C	G	0.6312	0.004	0.0105	36659	63137	48.8	0.03406	22	41214402	22	41214402	*	rs139455	S	22	41610406	chr22:41610406	rs139455	c	g	0.6222	0.0339	0.0066	2.758e-07	41610406	41214402	22	41214402	22	41214402	*	S	0.380952	5.13636
chr9:133262826:C:T	0.769	T	C	0.3856	0.003	0.0103	36390	62462	8.3	0.3661	9	133262826	9	133262826	*	rs8176691	Y	9	136138229	chr9:136138229	rs8176691	t	c	0.3997	-0.0295	0.0066	7.741e-06	136138229	133262826	9	133262826	9	133262826	*	Y	0.291262	-4.4697
chr9:34053364:A:G	0.2491	A	G	0.3679	-0.0121	0.0105	36659	63137	0	0.7691	9	34053364	9	34053364	*	rs7854512	V	9	34053362	chr9:34053362	rs7854512	a	g	0.3858	-0.0304	0.0066	4.052e-06	34053362	34053364	9	34053364	9	34053364	*	V	-1.15238	-4.60606
chr6:126617390:T:C	0.8481	T	C	0.4966	0.0019	0.0101	36659	63137	0	0.5647	6	126617390	6	126617390	*	rs4243491	Y	6	126938536	chr6:126938536	rs4243491	t	c	0.5085	-0.0474	0.0064	1.158e-13	126938536	126617390	6	126617390	6	126617390	*	Y	0.188119	-7.40625
chr11:45849797:A:G	0.1576	A	G	0.9157	0.0256	0.0181	36659	63137	55	0.01394	11	45849797	11	45849797	*	rs11038688	R	11	45871348	chr11:45871348	rs11038688	a	g	0.915	-0.0459	0.0114	5.773e-05	45871348	45849797	11	45849797	11	45849797	*	R	1.41436	-4.02632
chr5:106434220:G:T	0.4874	T	G	0.1528	-0.0098	0.0141	36659	63137	0	0.7503	5	106434220	5	106434220	*	rs1847604	K	5	105769921	chr5:105769921	rs1847604	t	g	0.1638	0.034	0.0086	7.491e-05	105769921	106434220	5	106434220	5	106434220	*	K	-0.695035	3.95349
chr8:9806120:G:T	0.0004601	T	G	0.6342	0.037	0.0106	36390	62462	4.7	0.3978	8	9806120	8	9806120	*	rs34782826	K	8	9663630	chr8:9663630	rs34782826	t	g	0.6325	-0.0302	0.0067	6.581e-06	9663630	9806120	8	9806120	8	9806120	*	K	3.49057	-4.50746
chr12:26144899:C:T	0.8479	T	C	0.6625	-0.0021	0.0108	36659	63137	0	0.7098	12	26144899	12	26144899	*	rs748775	Y	12	26297832	chr12:26297832	rs748775	t	c	0.6659	0.0287	0.0068	2.475e-05	26297832	26144899	12	26144899	12	26144899	*	Y	-0.194444	4.22059
chr2:202194708:G:A	0.4303	A	G	0.1129	0.0125	0.0158	36659	63137	0	0.5656	2	202194708	2	202194708	*	rs78798541	R	2	203059431	chr2:203059431	rs78798541	a	g	0.1139	0.036	0.0101	0.0003415	203059431	202194708	2	202194708	2	202194708	*	R	0.791139	3.56436
chr6:31357846:T:C	0.08615	T	C	0.2963	-0.019	0.0111	36390	62462	0.1	0.4364	6	31357846	6	31357846	*	rs9266243	Y	6	31325623	chr6:31325623	rs9266243	t	c	0.3363	-0.0244	0.0068	0.0003368	31325623	31357846	6	31357846	6	31357846	*	Y	-1.71171	-3.58824
chr4:136115401:T:C	0.8539	T	C	0.5682	-0.0019	0.0102	36659	63137	0	0.8801	4	136115401	4	136115401	*	rs11099376	Y	4	137036556	chr4:137036556	rs11099376	t	c	0.5681	-0.0274	0.0064	1.786e-05	137036556	136115401	4	136115401	4	136115401	*	Y	-0.186275	-4.28125
chr9:19061159:C:T	0.4484	T	C	0.3279	0.0081	0.0107	36659	63137	0	0.7531	9	19061159	9	19061159	*	rs6475314	Y	9	19061157	chr9:19061157	rs6475314	t	c	0.3361	0.0303	0.0067	6.133e-06	19061157	19061159	9	19061159	9	19061159	*	Y	0.757009	4.52239
chr11:50459423:G:A	0.001221	A	G	0.0917	0.0572	0.0177	36659	63137	32.7	0.1377	11	50459423	11	50459423	*	rs2204183	R	11	50418594	chr11:50418594	rs2204183	a	g	0.0931	0.0474	0.0111	1.947e-05	50418594	50459423	11	50459423	11	50459423	*	R	3.23164	4.27027
chr12:60674385:G:A	0.9333	A	G	0.1666	0.0011	0.0135	36659	63137	0	0.6787	12	60674385	12	60674385	*	rs273781	R	12	61068166	chr12:61068166	rs273781	a	g	0.1599	0.0348	0.0087	6.216e-05	61068166	60674385	12	60674385	12	60674385	*	R	0.0814815	4
chr16:69836506:T:G	0.5217	T	G	0.574	-0.0065	0.0102	36659	63137	37.2	0.102	16	69836506	16	69836506	*	rs2937121	K	16	69870409	chr16:69870409	rs2937121	t	g	0.5658	0.0363	0.0065	2.246e-08	69870409	69836506	16	69836506	16	69836506	*	K	-0.637255	5.58462
chr20:63671297:C:G	0.6818	C	G	0.2261	-0.0051	0.0124	36659	63137	0	0.9311	20	63671297	20	63671297	*	rs6011016	S	20	62302650	chr20:62302650	rs6011016	c	g	0.2433	-0.0282	0.0075	0.0001835	62302650	63671297	20	63671297	20	63671297	*	S	-0.41129	-3.76
chr2:202329339:G:A	0.6288	A	G	0.1156	0.0076	0.0157	36659	63137	0	0.555	2	202329339	2	202329339	*	rs7597156	R	2	203194062	chr2:203194062	rs7597156	a	g	0.1159	0.0355	0.0098	0.0003098	203194062	202329339	2	202329339	2	202329339	*	R	0.484076	3.62245
chr6:160307729:C:A	0.2656	A	C	0.5416	0.0112	0.0101	36659	63137	0	0.4644	6	160307729	6	160307729	*	rs411887	M	6	160728761	chr6:160728761	rs411887	a	c	0.5248	-0.029	0.0064	5.61e-06	160728761	160307729	6	160307729	6	160307729	*	M	1.10891	-4.53125
chr10:92692673:T:G	0.2936	T	G	0.899	0.0176	0.0167	36659	63137	44.1	0.0567	10	92692673	10	92692673	*	rs2275729	K	10	94452430	chr10:94452430	rs2275729	t	g	0.8924	-0.0488	0.0104	2.503e-06	94452430	92692673	10	92692673	10	92692673	*	K	1.05389	-4.69231
chr3:12853697:G:A	0.5233	A	G	0.2538	0.0077	0.0121	36659	63137	51.4	0.02426	3	12853697	3	12853697	*	rs73027016	R	3	12895196	chr3:12895196	rs73027016	a	g	0.2489	-0.0279	0.0075	0.0002148	12895196	12853697	3	12853697	3	12853697	*	R	0.636364	-3.72
chr11:83085068:A:G	0.108	A	G	0.7546	-0.0189	0.0118	36659	63137	0	0.5221	11	83085068	11	83085068	*	rs11233452	R	11	82796110	chr11:82796110	rs11233452	a	g	0.7659	-0.0284	0.0075	0.000165	82796110	83085068	11	83085068	11	83085068	*	R	-1.60169	-3.78667
chr11:47633828:C:T	0.001391	T	C	0.4648	0.0322	0.0101	36659	63137	0	0.8982	11	47633828	11	47633828	*	rs7945312	Y	11	47655380	chr11:47655380	rs7945312	t	c	0.4384	-0.0292	0.0064	4.833e-06	47655380	47633828	11	47633828	11	47633828	*	Y	3.18812	-4.5625
chr3:47037622:G:A	0.7187	A	G	0.5878	0.0037	0.0103	36659	63137	0	0.7994	3	47037622	3	47037622	*	rs6768722	R	3	47079112	chr3:47079112	rs6768722	a	g	0.5998	0.0302	0.0065	3.284e-06	47079112	47037622	3	47037622	3	47037622	*	R	0.359223	4.64615
chr13:80930224:C:T	0.2746	T	C	0.1402	-0.0159	0.0145	36659	63137	39.9	0.0828	13	80930224	13	80930224	*	rs57857901	Y	13	81504359	chr13:81504359	rs57857901	t	c	0.1384	0.0375	0.0093	5.716e-05	81504359	80930224	13	80930224	13	80930224	*	Y	-1.09655	4.03226
chr18:79725743:G:A	0.4357	A	G	0.7259	0.009	0.0116	36390	62462	25.8	0.2059	18	79725743	18	79725743	*	rs686433	R	18	77485743	chr18:77485743	rs686433	a	g	0.7349	0.0283	0.0072	8.957e-05	77485743	79725743	18	79725743	18	79725743	*	R	0.775862	3.93056
chr6:126935123:A:G	0.3894	A	G	0.994	0.0586	0.068	35592	60847	0	0.9595	6	126935123	6	126935123	*	rs62439189	R	6	127256268	chr6:127256268	rs62439189	a	g	0.9918	0.1436	0.0401	0.0003423	127256268	126935123	6	126935123	6	126935123	*	R	0.861765	3.58105
chr1:50398349:A:G	0.6665	A	G	0.8205	-0.0057	0.0131	36659	63137	0	0.7507	1	50398349	1	50398349	*	rs72896969	R	1	50864021	chr1:50864021	rs72896969	a	g	0.8235	0.0326	0.0084	9.943e-05	50864021	50398349	1	50398349	1	50398349	*	R	-0.435115	3.88095
chr18:65756828:A:G	0.8191	A	G	0.6911	-0.0025	0.0109	36659	63137	0	0.6509	18	65756828	18	65756828	*	rs34318553	R	18	63424064	chr18:63424064	rs34318553	a	g	0.6995	-0.0309	0.0069	7.766e-06	63424064	65756828	18	65756828	18	65756828	*	R	-0.229358	-4.47826
chr9:94576461:G:A	0.02703	A	G	0.0881	0.0395	0.0178	36659	63137	0	0.9486	9	94576461	9	94576461	*	rs73653487	R	9	97338743	chr9:97338743	rs73653487	a	g	0.0834	-0.041	0.0116	0.000419	97338743	94576461	9	94576461	9	94576461	*	R	2.2191	-3.53448
chr16:69767636:G:A	0.494	A	G	0.4269	0.007	0.0102	36659	63137	31.5	0.1474	16	69767636	16	69767636	*	rs12925429	R	16	69801539	chr16:69801539	rs12925429	a	g	0.4346	-0.0371	0.0065	1.096e-08	69801539	69767636	16	69767636	16	69767636	*	R	0.686275	-5.70769
chr7:122336788:G:T	0.9291	T	G	0.1507	0.0013	0.0141	36659	63137	44.9	0.05243	7	122336788	7	122336788	*	rs10280555	K	7	121976842	chr7:121976842	rs10280555	t	g	0.1525	0.0357	0.0088	4.926e-05	121976842	122336788	7	122336788	7	122336788	*	K	0.0921986	4.05682
chr2:59360822:C:G	0.3511	C	G	0.6308	-0.0098	0.0105	36659	63137	0	0.8621	2	59360822	2	59360822	*	rs11689918	S	2	59587957	chr2:59587957	rs11689918	c	g	0.6257	-0.0254	0.0066	0.0001178	59587957	59360822	2	59360822	2	59360822	*	S	-0.933333	-3.84848
chr17:48889762:G:A	0.4414	A	G	0.5389	-0.0078	0.0101	36659	63137	0	0.9912	17	48889762	17	48889762	*	rs12948439	V	17	46967124	chr17:46967124	rs12948439	a	g	0.54	0.0447	0.0064	2.582e-12	46967124	48889762	17	48889762	17	48889762	*	V	-0.772277	6.98437
chr8:10902602:G:C	0.001885	C	G	0.3618	0.0326	0.0105	36390	62462	0	0.6665	8	10902602	8	10902602	*	rs73209953	S	8	10760112	chr8:10760112	rs73209953	c	g	0.3848	-0.0371	0.0066	1.861e-08	10760112	10902602	8	10902602	8	10902602	*	S	3.10476	-5.62121
chr17:39491887:G:C	0.04191	C	G	0.7169	0.0233	0.0115	36659	63137	23.1	0.2236	17	39491887	17	39491887	*	rs12942352	S	17	37648140	chr17:37648140	rs12942352	c	g	0.7497	-0.0343	0.0074	3.95e-06	37648140	39491887	17	39491887	17	39491887	*	S	2.02609	-4.63514
chr13:30414516:T:C	0.3761	T	C	0.1821	0.0125	0.0141	36659	63137	41.9	0.07	13	30414516	13	30414516	*	rs9508740	Y	13	30988653	chr13:30988653	rs9508740	t	c	0.1885	-0.0342	0.0088	0.0001008	30988653	30414516	13	30414516	13	30414516	*	Y	0.886525	-3.88636
chr7:157177869:A:C	0.9864	A	C	0.6555	-0.0002	0.0106	36659	63137	8.6	0.362	7	157177869	7	157177869	*	rs3802125	M	7	156970563	chr7:156970563	rs3802125	a	c	0.6667	0.0582	0.0068	1.213e-17	156970563	157177869	7	157177869	7	157177869	*	M	-0.0188679	8.55882
chr11:32782380:G:A	0.3112	A	G	0.0505	0.0237	0.0234	36659	63137	0	0.6792	11	32782380	11	32782380	*	rs115919854	R	11	32803926	chr11:32803926	rs115919854	a	g	0.0543	-0.0751	0.0142	1.334e-07	32803926	32782380	11	32782380	11	32782380	*	R	1.01282	-5.28873
chr13:113599723:C:T	0.4533	T	C	0.3661	0.0079	0.0105	36659	63137	18.8	0.2641	13	113599723	13	113599723	*	rs4150710	B	13	114254038	chr13:114254038	rs4150710	t	c	0.3614	0.0245	0.0066	0.0002038	114254038	113599723	13	113599723	13	113599723	*	B	0.752381	3.71212
chr3:15823862:C:T	0.05833	T	C	0.6879	-0.0207	0.0109	36659	63137	3.8	0.4063	3	15823862	3	15823862	*	rs11921219	Y	3	15865369	chr3:15865369	rs11921219	t	c	0.6844	-0.0266	0.0069	0.0001185	15865369	15823862	3	15823862	3	15823862	*	Y	-1.89908	-3.85507
chr10:80497814:T:C	4.634e-10	T	C	0.1983	-0.0799	0.0128	36659	63137	7.4	0.3731	10	80497814	10	80497814	*	rs7896832	Y	10	82257570	chr10:82257570	rs7896832	t	c	0.2037	0.0015	0.008	0.8505	82257570	80497814	10	80497814	10	80497814	*	Y	-6.24219	0.1875
chr5:171094998:C:T	0.4112	T	C	0.0524	0.0189	0.023	36659	63137	37.4	0.1004	5	171094998	5	171094998	*	rs78964192	Y	5	170522002	chr5:170522002	rs78964192	t	c	0.0405	0.0585	0.0162	0.0003125	170522002	171094998	5	171094998	5	171094998	*	Y	0.821739	3.61111
chr12:123992159:C:G	0.4196	C	G	0.6536	0.0085	0.0106	36659	63137	0	0.5832	12	123992159	12	123992159	*	rs12827409	B	12	124476706	chr12:124476706	rs12827409	c	g	0.6664	0.0304	0.0068	7.937e-06	124476706	123992159	12	123992159	12	123992159	*	B	0.801887	4.47059
chr12:14248625:G:A	0.6188	A	G	0.1461	-0.0072	0.0144	36659	63137	0	0.5699	12	14248625	12	14248625	*	rs145669339	R	12	14401559	chr12:14401559	rs145669339	a	g	0.1452	-0.038	0.0091	3.024e-05	14401559	14248625	12	14248625	12	14248625	*	R	-0.5	-4.17582
chr20:63839432:G:A	0.4905	A	G	0.4404	-0.007	0.0102	36659	63137	0	0.4741	20	63839432	20	63839432	*	rs4809369	R	20	62470785	chr20:62470785	rs4809369	a	g	0.4444	-0.0284	0.0066	1.666e-05	62470785	63839432	20	63839432	20	63839432	*	R	-0.686275	-4.30303
chr3:152796701:C:T	0.9164	T	C	0.0455	0.0025	0.0242	36659	63137	0	0.5748	3	152796701	3	152796701	*	rs74839162	H	3	152514490	chr3:152514490	rs74839162	t	c	0.0465	-0.0878	0.0155	1.462e-08	152514490	152796701	3	152796701	3	152796701	*	H	0.103306	-5.66452
chr17:49130296:C:T	0.254	T	C	0.2167	-0.0147	0.0129	36659	63137	0	0.6642	17	49130296	17	49130296	*	rs72835405	Y	17	47207658	chr17:47207658	rs72835405	t	c	0.235	-0.0273	0.0077	0.0004259	47207658	49130296	17	49130296	17	49130296	*	Y	-1.13953	-3.54545
chr19:44693757:A:C	2.397e-11	A	C	0.9311	0.1363	0.0204	36659	63137	19.6	0.2569	19	44693757	19	44693757	*	rs62120565	M	19	45197027	chr19:45197027	rs62120565	a	c	0.9194	-0.0014	0.012	0.9074	45197027	44693757	19	44693757	19	44693757	*	M	6.68137	-0.116667
chr20:41221668:C:G	0.8036	C	G	0.5259	0.0025	0.0101	36659	63137	0	0.6609	20	41221668	20	41221668	*	rs6072310	S	20	39850308	chr20:39850308	rs6072310	c	g	0.5198	-0.023	0.0064	0.0003168	39850308	41221668	20	41221668	20	41221668	*	S	0.247525	-3.59375
chr15:61825776:C:T	0.6522	T	C	0.291	0.005	0.0111	36659	63137	40.8	0.07665	15	61825776	15	61825776	*	rs4774420	Y	15	62117975	chr15:62117975	rs4774420	t	c	0.2947	-0.0297	0.007	2.298e-05	62117975	61825776	15	61825776	15	61825776	*	Y	0.45045	-4.24286
chr7:117892098:G:A	0.7969	A	G	0.3155	0.0028	0.0109	36659	63137	21	0.243	7	117892098	7	117892098	*	rs727164	R	7	117532152	chr7:117532152	rs727164	a	g	0.346	0.027	0.0066	4.254e-05	117532152	117892098	7	117892098	7	117892098	*	R	0.256881	4.09091
chr13:80807246:C:T	0.08803	T	C	0.8597	0.0252	0.0148	36659	63137	35.6	0.1142	13	80807246	13	80807246	*	rs7327100	Y	13	81381381	chr13:81381381	rs7327100	t	c	0.8682	-0.0367	0.0094	9.835e-05	81381381	80807246	13	80807246	13	80807246	*	Y	1.7027	-3.90426
chr14:79410873:G:T	0.4526	T	G	0.7331	-0.0087	0.0116	36659	63137	18.1	0.2711	14	79410873	14	79410873	*	rs2196443	K	14	79877216	chr14:79877216	rs2196443	t	g	0.7117	-0.0375	0.007	9.01e-08	79877216	79410873	14	79410873	14	79410873	*	K	-0.75	-5.35714
chr16:29923745:G:C	0.0001766	C	G	0.5127	-0.0387	0.0103	36659	63137	0	0.635	16	29923745	16	29923745	*	rs11150575	V	16	29935066	chr16:29935066	rs11150575	c	g	0.549	0.0259	0.0065	6.613e-05	29935066	29923745	16	29923745	16	29923745	*	V	-3.75728	3.98462
chr13:40929765:G:T	0.6226	T	G	0.6855	0.0054	0.0109	36659	63137	2.8	0.4156	13	40929765	13	40929765	*	rs1571116	K	13	41503901	chr13:41503901	rs1571116	t	g	0.6776	-0.0277	0.0068	4.698e-05	41503901	40929765	13	40929765	13	40929765	*	K	0.495413	-4.07353
chr15:61826754:G:A	0.8188	A	G	0.2687	0.0026	0.0114	36659	63137	46.1	0.04614	15	61826754	15	61826754	*	rs12439912	R	15	62118953	chr15:62118953	rs12439912	a	g	0.2723	-0.0263	0.0072	0.0002722	62118953	61826754	15	61826754	15	61826754	*	R	0.22807	-3.65278
chr5:54023955:T:C	0.8189	T	C	0.8432	0.0032	0.0139	36659	63137	0	0.802	5	54023955	5	54023955	*	rs255752	Y	5	53319785	chr5:53319785	rs255752	t	c	0.8555	-0.0482	0.0091	1.214e-07	53319785	54023955	5	54023955	5	54023955	*	Y	0.230216	-5.2967
chr22:30187145:G:T	0.03969	T	G	0.9157	-0.038	0.0185	36659	63137	0	0.4482	22	30187145	22	30187145	*	rs5753038	K	22	30583134	chr22:30583134	rs5753038	t	g	0.9132	0.0798	0.0115	4.246e-12	30583134	30187145	22	30187145	22	30187145	*	K	-2.05405	6.93913
chr20:58964050:G:A	0.09532	A	G	0.703	0.0199	0.012	36659	63137	7.3	0.3742	20	58964050	20	58964050	*	rs234610	R	20	57539105	chr20:57539105	rs234610	a	g	0.7275	-0.0256	0.0073	0.0004778	57539105	58964050	20	58964050	20	58964050	*	R	1.65833	-3.50685
chr1:97863513:A:C	0.5745	A	C	0.9792	0.0204	0.0363	36390	62462	0	0.7724	1	97863513	1	97863513	*	rs77079365	M	1	98329069	chr1:98329069	rs77079365	a	c	0.9766	-0.0857	0.0223	0.0001217	98329069	97863513	1	97863513	1	97863513	*	M	0.561983	-3.84305
chr3:22968496:A:G	0.06021	A	G	0.9249	-0.0358	0.019	36659	63137	0	0.6315	3	22968496	3	22968496	*	rs74573832	R	3	23009987	chr3:23009987	rs74573832	a	g	0.9219	-0.0462	0.0118	9.427e-05	23009987	22968496	3	22968496	3	22968496	*	R	-1.88421	-3.91525
chr19:44633712:A:C	1.241e-10	A	C	0.8095	0.0837	0.013	36659	63137	0	0.7411	19	44633712	19	44633712	*	rs13344267	M	19	45137012	chr19:45137012	rs13344267	a	c	0.7942	0.0001	0.008	0.99	45137012	44633712	19	44633712	19	44633712	*	M	6.43846	0.0125
chr5:87745329:C:G	0.4787	C	G	0.6925	0.0078	0.0109	36659	63137	0.6	0.435	5	87745329	5	87745329	*	rs710379	S	5	87041146	chr5:87041146	rs710379	c	g	0.691	-0.0311	0.0069	6.78e-06	87041146	87745329	5	87745329	5	87745329	*	S	0.715596	-4.50725
chr15:37944260:A:G	0.9098	A	G	0.9959	-0.0151	0.1333	28491	34550	43.8	0.1688	15	37944260	15	37944260	*	rs79150881	R	15	38236461	chr15:38236461	rs79150881	a	g	0.9966	-0.309	0.0886	0.0004858	38236461	37944260	15	37944260	15	37944260	*	R	-0.113278	-3.48758
chr11:17048818:G:A	0.1427	A	G	0.2447	0.0174	0.0119	36659	63137	0	0.79	11	17048818	11	17048818	*	rs75742406	R	11	17070365	chr11:17070365	rs75742406	a	g	0.2641	0.0374	0.0072	2.257e-07	17070365	17048818	11	17048818	11	17048818	*	R	1.46218	5.19444
chr8:9817650:G:A	0.1118	A	G	0.1878	-0.0205	0.0129	36390	62462	34.1	0.1352	8	9817650	8	9817650	*	rs2203353	R	8	9675160	chr8:9675160	rs150060768	a	g	0.1932	0.037	0.0082	5.883e-06	9675160	9817650	8	9817650	8	9817650	*	R	-1.58915	4.5122
chr4:79778046:C:A	0.5913	A	C	0.5355	0.0055	0.0102	36659	63137	0	0.508	4	79778046	4	79778046	*	rs1112488	M	4	80699200	chr4:80699200	rs1112488	a	c	0.5211	0.0228	0.0064	0.0003572	80699200	79778046	4	79778046	4	79778046	*	M	0.539216	3.5625
chr6:126288821:C:T	0.7259	T	C	0.3652	0.0037	0.0105	36659	63137	0	0.4799	6	126288821	6	126288821	*	rs611296	Y	6	126609967	chr6:126609967	rs611296	t	c	0.3713	0.0333	0.0066	4.457e-07	126609967	126288821	6	126288821	6	126288821	*	Y	0.352381	5.04545
chr16:53434114:G:C	0.01811	C	G	0.4873	-0.0242	0.0102	36659	63137	0	0.6461	16	53434114	16	53434114	*	rs8056349	S	16	53468026	chr16:53468026	rs8056349	c	g	0.4663	-0.0346	0.0066	1.559e-07	53468026	53434114	16	53434114	16	53434114	*	S	-2.37255	-5.24242
chr11:32906232:G:T	0.5856	T	G	0.0399	0.0144	0.0265	36659	63137	0	0.7817	11	32906232	11	32906232	*	rs145678014	K	11	32927778	chr11:32927778	rs145678014	t	g	0.0426	-0.1048	0.0163	1.397e-10	32927778	32906232	11	32906232	11	32906232	*	K	0.543396	-6.42945
chr16:88118189:C:T	0.8554	T	C	0.5322	0.0019	0.0107	36659	63137	0	0.7921	16	88118189	16	88118189	*	rs11646645	Y	16	88151795	chr16:88151795	rs11646645	t	c	0.5293	0.0261	0.0067	9.821e-05	88151795	88118189	16	88118189	16	88118189	*	Y	0.17757	3.89552
chr5:52743740:T:C	0.935	T	C	0.833	-0.0011	0.0135	36659	63137	40.5	0.07902	5	52743740	5	52743740	*	rs351919	Y	5	52039574	chr5:52039574	rs351919	t	c	0.8419	-0.0332	0.0087	0.0001333	52039574	52743740	5	52743740	5	52743740	*	Y	-0.0814815	-3.81609
chr14:103145723:C:G	0.1595	C	G	0.2005	-0.0184	0.0131	36659	63137	29.7	0.1626	14	103145723	14	103145723	*	rs2403131	S	14	103612060	chr14:103612060	rs2403131	c	g	0.2091	0.0282	0.008	0.0003943	103612060	103145723	14	103145723	14	103145723	*	S	-1.40458	3.525
chr11:47421529:T:C	3.812e-07	T	C	0.6796	0.0548	0.0108	36659	63137	0	0.5413	11	47421529	11	47421529	*	rs3781625	Y	11	47443080	chr11:47443080	rs3781625	t	c	0.6726	-0.0261	0.0068	0.0001255	47443080	47421529	11	47421529	11	47421529	*	Y	5.07407	-3.83824
chr3:70514545:T:C	0.5363	T	C	0.7957	0.0078	0.0126	36659	63137	11.9	0.3304	3	70514545	3	70514545	*	rs12494302	Y	3	70563696	chr3:70563696	rs12494302	t	c	0.7896	-0.0303	0.0079	0.0001141	70563696	70514545	3	70514545	3	70514545	*	Y	0.619048	-3.83544
chr15:77395340:T:C	0.6865	T	C	0.632	-0.0042	0.0104	36659	63137	0	0.8007	15	77395340	15	77395340	*	rs35490414	Y	15	77687682	chr15:77687682	rs35490414	t	c	0.6343	-0.0295	0.0066	7.741e-06	77687682	77395340	15	77395340	15	77395340	*	Y	-0.403846	-4.4697
chr14:68980243:T:C	0.1046	T	C	0.5502	0.0165	0.0102	36659	63137	0	0.635	14	68980243	14	68980243	*	rs1007407	H	14	69446960	chr14:69446960	rs1007407	t	c	0.5359	-0.0305	0.0064	1.793e-06	69446960	68980243	14	68980243	14	68980243	*	H	1.61765	-4.76562
chr12:120667461:A:G	0.09987	A	G	0.9318	-0.0338	0.0206	36659	63137	5.7	0.3892	12	120667461	12	120667461	*	rs73222800	R	12	121105264	chr12:121105264	rs73222800	a	g	0.9289	0.078	0.0133	4.467e-09	121105264	120667461	12	120667461	12	120667461	*	R	-1.64078	5.86466
chr12:26335572:G:A	0.9917	A	G	0.3513	-0.0001	0.0106	36659	63137	50	0.02921	12	26335572	12	26335572	*	rs9442	R	12	26488505	chr12:26488505	rs9442	a	g	0.3702	0.023	0.0066	0.0004888	26488505	26335572	12	26335572	12	26335572	*	R	-0.00943396	3.48485
chr3:136927545:C:G	0.0005473	C	G	0.3128	-0.0379	0.011	36659	63137	0	0.5314	3	136927545	3	136927545	*	rs9851726	S	3	136646387	chr3:136646387	rs9851726	c	g	0.3085	-0.0248	0.0069	0.0003322	136646387	136927545	3	136927545	3	136927545	*	S	-3.44545	-3.5942
chr7:14760995:A:C	0.8878	A	C	0.9718	0.0043	0.0306	36659	63137	9	0.358	7	14760995	7	14760995	*	rs17168398	M	7	14800620	chr7:14800620	rs17168398	a	c	0.9623	-0.0618	0.0175	0.0004087	14800620	14760995	7	14760995	7	14760995	*	M	0.140523	-3.53143
chr8:144903883:A:G	0.9294	A	G	0.6016	0.0009	0.0107	36659	63137	0	0.7535	8	144903883	8	144903883	*	rs2953874	R	8	146129268	chr8:146129268	rs2953874	a	g	0.6049	0.0282	0.0066	1.91e-05	146129268	144903883	8	144903883	8	144903883	*	R	0.0841121	4.27273
chr3:125216224:C:G	0.9761	C	G	0.5745	0.0003	0.0105	36659	63137	0	0.7772	3	125216224	3	125216224	*	rs28776173	V	3	124935068	chr3:124935068	rs28776173	c	g	0.567	0.0317	0.007	6.218e-06	124935068	125216224	3	125216224	3	125216224	*	V	0.0285714	4.52857
chr20:63645516:C:T	0.2691	T	C	0.4973	0.0114	0.0104	36659	63137	30.1	0.1593	20	63645516	20	63645516	*	rs6062293	Y	20	62276869	chr20:62276869	rs6062293	t	c	0.4906	0.0308	0.0067	4.299e-06	62276869	63645516	20	63645516	20	63645516	*	Y	1.09615	4.59701
chr2:226057521:T:A	0.566	A	T	0.4796	0.0058	0.0101	36659	63137	0	0.8043	2	226057521	2	226057521	*	rs6759560	W	2	226922237	chr2:226922237	rs6759560	a	t	0.496	-0.0235	0.0064	0.0002337	226922237	226057521	2	226057521	2	226057521	*	W	0.574257	-3.67188
chr11:27484130:C:T	0.718	T	C	0.5483	-0.0036	0.0101	36659	63137	47.9	0.03805	11	27484130	11	27484130	*	rs10835187	Y	11	27505677	chr11:27505677	rs10835187	t	c	0.5575	-0.0253	0.0064	7.455e-05	27505677	27484130	11	27484130	11	27484130	*	Y	-0.356436	-3.95312
chr3:94302882:A:G	0.8086	A	G	0.5625	-0.0025	0.0102	36659	63137	0	0.9782	3	94302882	3	94302882	*	rs1598219	R	3	94021726	chr3:94021726	rs1598219	a	g	0.5562	0.0229	0.0065	0.0004192	94021726	94302882	3	94302882	3	94302882	*	R	-0.245098	3.52308
chr19:33298702:G:T	0.1067	T	G	0.1447	0.0233	0.0145	36659	63137	49	0.03318	19	33298702	19	33298702	*	rs77954641	D	19	33789608	chr19:33789608	rs77954641	t	g	0.1332	0.0361	0.0094	0.0001276	33789608	33298702	19	33298702	19	33298702	*	D	1.6069	3.84043
chr12:42638744:C:G	0.7292	C	G	0.3435	0.0037	0.0107	36659	63137	20.2	0.2508	12	42638744	12	42638744	*	rs7976676	S	12	43032546	chr12:43032546	rs7976676	c	g	0.331	-0.0254	0.0068	0.0001898	43032546	42638744	12	42638744	12	42638744	*	S	0.345794	-3.73529
chr15:76473274:T:A	0.9854	A	T	0.5755	0.0002	0.0102	36659	63137	0	0.6281	15	76473274	15	76473274	*	rs12915248	W	15	76765615	chr15:76765615	rs12915248	a	t	0.5663	0.0281	0.0064	1.084e-05	76765615	76473274	15	76473274	15	76473274	*	W	0.0196078	4.39062
chr6:31120157:G:A	0.01538	A	G	0.7319	-0.0274	0.0113	36390	62462	0	0.6187	6	31120157	6	31120157	*	rs3095320	R	6	31087934	chr6:31087934	rs562436976	a	g	0.7247	0.0297	0.0072	3.939e-05	31087934	31120157	6	31120157	6	31120157	*	R	-2.42478	4.125
chr10:69677535:G:A	0.2108	A	G	0.1667	0.0169	0.0135	36659	63137	0	0.9714	10	69677535	10	69677535	*	rs12413725	R	10	71437291	chr10:71437291	rs12413725	a	g	0.1781	0.0352	0.0084	2.641e-05	71437291	69677535	10	69677535	10	69677535	*	R	1.25185	4.19048
chr6:160435811:C:T	0.6962	T	C	0.3498	-0.0041	0.0105	36659	63137	0	0.7098	6	160435811	6	160435811	*	rs9365164	Y	6	160856843	chr6:160856843	rs9365164	t	c	0.3745	0.0298	0.0066	6.251e-06	160856843	160435811	6	160435811	6	160435811	*	Y	-0.390476	4.51515
chr8:11346994:G:C	0.4157	C	G	0.4657	-0.0083	0.0102	36390	62462	25.5	0.209	8	11346994	8	11346994	*	rs11784544	S	8	11204503	chr8:11204503	rs11784544	c	g	0.4664	0.0262	0.0065	5.437e-05	11204503	11346994	8	11346994	8	11346994	*	S	-0.813725	4.03077
chr2:104551430:G:A	0.9139	A	G	0.2683	-0.0012	0.0114	36659	63137	0	0.9897	2	104551430	2	104551430	*	rs714753	R	2	105167888	chr2:105167888	rs714753	a	g	0.2737	-0.0253	0.0071	0.0003802	105167888	104551430	2	104551430	2	104551430	*	R	-0.105263	-3.56338
chr11:8631045:T:C	0.5865	T	C	0.7969	-0.0068	0.0126	36659	63137	0	0.8535	11	8631045	11	8631045	*	rs11042019	Y	11	8652592	chr11:8652592	rs11042019	t	c	0.8139	0.0305	0.0082	0.000188	8652592	8631045	11	8631045	11	8631045	*	Y	-0.539683	3.71951
chr12:121017339:G:A	0.6271	A	G	0.1243	0.0074	0.0153	36659	63137	0	0.4611	12	121017339	12	121017339	*	rs75535671	R	12	121455142	chr12:121455142	rs75535671	a	g	0.1315	0.0341	0.0094	0.0002961	121455142	121017339	12	121017339	12	121017339	*	R	0.48366	3.62766
chr5:106451554:A:G	0.5919	A	G	0.8465	0.0076	0.0141	36659	63137	0	0.6819	5	106451554	5	106451554	*	rs34948388	R	5	105787255	chr5:105787255	rs34948388	a	g	0.8353	-0.0336	0.0086	9.096e-05	105787255	106451554	5	106451554	5	106451554	*	R	0.539007	-3.90698
chr3:136536327:A:G	0.7406	A	G	0.2678	0.0038	0.0114	36659	63137	0	0.9783	3	136536327	3	136536327	*	rs833752	R	3	136255169	chr3:136255169	rs833752	a	g	0.2503	-0.0348	0.0074	2.851e-06	136255169	136536327	3	136536327	3	136536327	*	R	0.333333	-4.7027
chr5:54010310:T:C	0.7095	T	C	0.7316	-0.0042	0.0114	36659	63137	0	0.7378	5	54010310	5	54010310	*	rs60652351	Y	5	53306140	chr5:53306140	rs60652351	t	c	0.7491	-0.0523	0.0073	9.618e-13	53306140	54010310	5	54010310	5	54010310	*	Y	-0.368421	-7.16438
chr2:226173008:A:G	0.2321	A	G	0.8652	0.0176	0.0147	36659	63137	34.7	0.1213	2	226173008	2	226173008	*	rs10185209	R	2	227037724	chr2:227037724	rs10185209	a	g	0.8633	-0.0503	0.0096	1.772e-07	227037724	226173008	2	226173008	2	226173008	*	R	1.19728	-5.23958
chr2:226173008:AC:A	0.9514	A	AC	0.0008	0.0159	0.261	26798	28624	0	0.896	2	226173008	2	226173008	*	rs10185209	R	2	227037724	chr2:227037724	rs10185209	a	g	0.8633	-0.0503	0.0096	1.772e-07	227037724	226173008	2	226173008	2	226173008	*	R	0.0609195	-5.23958
chr1:177966068:A:G	0.2219	A	G	0.5599	-0.0126	0.0103	36659	63137	62.1	0.003262	1	177966068	1	177966068	*	rs954502	R	1	177935203	chr1:177935203	rs954502	a	g	0.5441	-0.0318	0.0064	6.392e-07	177935203	177966068	1	177966068	1	177966068	*	R	-1.2233	-4.96875
chr12:41447759:G:A	0.1643	A	G	0.4603	0.0141	0.0101	36659	63137	0	0.6193	12	41447759	12	41447759	*	rs2251349	R	12	41841561	chr12:41841561	rs2251349	a	g	0.4754	0.0256	0.0064	6.117e-05	41841561	41447759	12	41447759	12	41447759	*	R	1.39604	4
chr2:65141080:T:G	0.2563	T	G	0.2761	0.0129	0.0113	36659	63137	0	0.671	2	65141080	2	65141080	*	rs11678917	K	2	65368214	chr2:65368214	rs11678917	t	g	0.2579	-0.0322	0.0073	1.116e-05	65368214	65141080	2	65141080	2	65141080	*	K	1.14159	-4.41096
chr3:12805374:C:T	0.8891	T	C	0.5921	0.0014	0.0104	36659	63137	39.1	0.08856	3	12805374	3	12805374	*	rs4277668	Y	3	12846873	chr3:12846873	rs4277668	t	c	0.6019	-0.0261	0.0065	5.805e-05	12846873	12805374	3	12805374	3	12805374	*	Y	0.134615	-4.01538
chr17:39312345:T:C	0.02098	T	C	0.7332	0.0266	0.0115	36659	63137	6.7	0.38	17	39312345	17	39312345	*	rs9913320	Y	17	37468598	chr17:37468598	rs9913320	t	c	0.751	-0.0334	0.0073	5.186e-06	37468598	39312345	17	39312345	17	39312345	*	Y	2.31304	-4.57534
chr2:164775954:T:C	0.3963	T	C	0.7964	0.0106	0.0125	36659	63137	39.1	0.08815	2	164775954	2	164775954	*	rs355873	Y	2	165632464	chr2:165632464	rs355873	t	c	0.8066	0.0326	0.0081	5.263e-05	165632464	164775954	2	164775954	2	164775954	*	Y	0.848	4.02469
chr11:9875211:G:C	0.6101	C	G	0.1048	0.0084	0.0165	36659	63137	13.2	0.3187	11	9875211	11	9875211	*	rs75707394	S	11	9896758	chr11:9896758	rs75707394	c	g	0.1108	0.038	0.0102	0.0001829	9896758	9875211	11	9875211	11	9875211	*	S	0.509091	3.72549
chr5:113013682:T:C	0.2299	T	C	0.4853	0.0121	0.0101	36659	63137	9.8	0.3512	5	113013682	5	113013682	*	rs4705749	Y	5	112349379	chr5:112349379	rs4705749	t	c	0.4927	0.0246	0.0064	0.0001173	112349379	113013682	5	113013682	5	113013682	*	Y	1.19802	3.84375
chr6:32601914:G:A	0.0003409	A	G	0.2872	-0.04	0.0112	36659	63137	26.4	0.1931	6	32601914	6	32601914	*	rs477515	R	6	32569691	chr6:32569691	rs477515	a	g	0.3185	0.0564	0.0074	3.277e-14	32569691	32601914	6	32601914	6	32601914	*	R	-3.57143	7.62162
chr19:44879418:G:A	2.615e-78	A	G	0.0321	-0.5948	0.0318	36390	62462	66.5	0.00147	19	44879418	19	44879418	*	rs41290120	D	19	45382675	chr19:45382675	rs41290120	a	g	0.045	-0.0112	0.0158	0.4787	45382675	44879418	19	44879418	19	44879418	*	D	-18.7044	-0.708861
chr1:39415220:C:A	0.5843	A	C	0.0489	-0.0127	0.0233	36659	63137	0	0.9503	1	39415220	1	39415220	*	rs77157953	M	1	39880892	chr1:39880892	rs77157953	a	c	0.0473	0.0573	0.0152	0.0001605	39880892	39415220	1	39415220	1	39415220	*	M	-0.545064	3.76974
chr2:43475012:A:G	0.0001742	A	G	0.8987	0.0628	0.0167	36659	63137	0	0.7919	2	43475012	2	43475012	*	rs7590220	R	2	43702151	chr2:43702151	rs7590220	a	g	0.8976	0.1163	0.0107	1.288e-27	43702151	43475012	2	43475012	2	43475012	*	R	3.76048	10.8692
chr15:58760011:T:C	1.16e-08	T	C	0.7103	0.0638	0.0112	36659	63137	0	0.4501	15	58760011	15	58760011	*	rs585192	Y	15	59052210	chr15:59052210	rs585192	t	c	0.6838	-0.0005	0.0068	0.9414	59052210	58760011	15	58760011	15	58760011	*	Y	5.69643	-0.0735294
chr6:113894627:G:A	0.344	A	G	0.1223	-0.0146	0.0155	36659	63137	12.4	0.3259	6	113894627	6	113894627	*	rs75324544	R	6	114215791	chr6:114215791	rs75324544	a	g	0.1144	-0.0428	0.0101	2.062e-05	114215791	113894627	6	113894627	6	113894627	*	R	-0.941935	-4.23762
chr11:2655409:C:G	0.9812	C	G	0.8786	-0.0004	0.0156	36659	63137	0	0.8268	11	2655409	11	2655409	*	rs231346	S	11	2676639	chr11:2676639	rs231346	c	g	0.8849	-0.0487	0.0102	1.626e-06	2676639	2655409	11	2655409	11	2655409	*	S	-0.025641	-4.77451
chr12:117963798:G:C	0.1023	C	G	0.2253	-0.0199	0.0122	36659	63137	9.9	0.35	12	117963798	12	117963798	*	rs66837180	S	12	118401603	chr12:118401603	rs66837180	c	g	0.223	0.0324	0.0077	2.893e-05	118401603	117963798	12	117963798	12	117963798	*	S	-1.63115	4.20779
chr2:9869756:G:C	0.5879	C	G	0.0636	0.0113	0.0208	36659	63137	22.7	0.2276	2	9869756	2	9869756	*	rs146780847	S	2	10009885	chr2:10009885	rs146780847	c	g	0.0617	-0.0508	0.0134	0.0001503	10009885	9869756	2	9869756	2	9869756	*	S	0.543269	-3.79104
chr11:65408899:C:T	0.326	T	C	0.1491	0.0139	0.0142	36659	63137	41.1	0.07461	11	65408899	11	65408899	*	rs12799896	Y	11	65176370	chr11:65176370	rs12799896	t	c	0.1589	0.0404	0.0088	4.358e-06	65176370	65408899	11	65408899	11	65408899	*	Y	0.978873	4.59091
chr10:12256195:A:G	0.2796	A	G	0.4339	0.011	0.0102	36659	63137	0	0.9891	10	12256195	10	12256195	*	rs11819728	R	10	12298194	chr10:12298194	rs11819728	a	g	0.44	0.0289	0.0065	8.51e-06	12298194	12256195	10	12256195	10	12256195	*	R	1.07843	4.44615
chr19:44986807:C:T	4.494e-10	T	C	0.2921	0.0699	0.0112	36659	63137	0	0.562	19	44986807	19	44986807	*	rs11083755	Y	19	45490065	chr19:45490065	rs11083755	t	c	0.2799	0.0026	0.0073	0.7228	45490065	44986807	19	44986807	19	44986807	*	Y	6.24107	0.356164
chr11:8532605:G:C	0.7253	C	G	0.2218	-0.0043	0.0122	36659	63137	0	0.8455	11	8532605	11	8532605	*	rs12787407	S	11	8554152	chr11:8554152	rs12787407	c	g	0.2043	-0.032	0.008	5.785e-05	8554152	8532605	11	8532605	11	8532605	*	S	-0.352459	-4
chr6:20574332:A:G	0.4233	A	G	0.9484	0.0183	0.0229	36659	63137	16	0.2913	6	20574332	6	20574332	*	rs13215603	R	6	20574563	chr6:20574563	rs13215603	a	g	0.9528	-0.1122	0.0151	9.938e-14	20574563	20574332	6	20574332	6	20574332	*	R	0.799127	-7.43046
chr15:89901449:G:T	0.8661	T	G	0.717	-0.002	0.0117	36659	63137	1.2	0.4299	15	89901449	15	89901449	*	rs2279848	K	15	90444681	chr15:90444681	rs2279848	t	g	0.7362	-0.0645	0.0072	4.338e-19	90444681	89901449	15	89901449	15	89901449	*	K	-0.17094	-8.95833
chr6:50314364:A:G	0.1735	A	G	0.9543	0.0331	0.0243	36659	63137	54.5	0.01526	6	50314364	6	50314364	*	rs79159465	R	6	50282077	chr6:50282077	rs79159465	a	g	0.941	-0.0525	0.0137	0.0001294	50282077	50314364	6	50314364	6	50314364	*	R	1.36214	-3.83212
chr2:8880535:C:T	0.3395	T	C	0.0561	0.0216	0.0226	36659	63137	10	0.3494	2	8880535	2	8880535	*	rs62104410	Y	2	9020665	chr2:9020665	rs62104410	t	c	0.0554	0.0512	0.0141	0.000292	9020665	8880535	2	8880535	2	8880535	*	Y	0.955752	3.63121
chr20:21384341:C:T	0.7508	T	C	0.0584	0.0069	0.0217	36659	63137	0	0.731	20	21384341	20	21384341	*	rs7273533	Y	20	21364979	chr20:21364979	rs7273533	t	c	0.0493	0.0544	0.0148	0.0002288	21364979	21384341	20	21384341	20	21384341	*	Y	0.317972	3.67568
chr1:172397666:A:G	0.675	A	G	0.4127	0.0043	0.0102	36659	63137	6	0.3868	1	172397666	1	172397666	*	rs9286854	R	1	172366806	chr1:172366806	rs9286854	a	g	0.4318	0.0265	0.0065	4.461e-05	172366806	172397666	1	172397666	1	172397666	*	R	0.421569	4.07692
chr6:34197574:T:G	0.7495	T	G	0.9668	0.0093	0.0292	36390	62462	36.8	0.1139	6	34197574	6	34197574	*	rs142779375	K	6	34165351	chr6:34165351	rs142779375	t	g	0.9576	-0.0683	0.016	2.012e-05	34165351	34197574	6	34197574	6	34197574	*	K	0.318493	-4.26875
chr19:47605353:A:G	0.0809	A	G	0.138	-0.0274	0.0157	36659	63137	0	0.4741	19	47605353	19	47605353	*	rs11669631	R	19	48108610	chr19:48108610	rs11669631	a	g	0.1321	0.0355	0.0094	0.000165	48108610	47605353	19	47605353	19	47605353	*	R	-1.74522	3.7766
chr3:94455772:C:A	0.9977	A	C	0.2165	0	0.0122	36659	63137	10.7	0.3421	3	94455772	3	94455772	*	rs7634674	M	3	94174616	chr3:94174616	rs7634674	a	c	0.2322	0.027	0.0076	0.0004116	94174616	94455772	3	94455772	3	94455772	*	M	0	3.55263
chr10:33670086:G:A	0.9078	A	G	0.032	-0.0034	0.0293	36659	63137	31.3	0.1492	10	33670086	10	33670086	*	rs34200680	R	10	33959014	chr10:33959014	rs34200680	a	g	0.0358	0.0638	0.0172	0.0002028	33959014	33670086	10	33670086	10	33670086	*	R	-0.116041	3.7093
chr8:95097142:C:T	0.04815	T	C	0.1727	-0.0265	0.0134	36659	63137	23.4	0.2207	8	95097142	8	95097142	*	rs1000286	Y	8	96109370	chr8:96109370	rs1000286	t	c	0.1762	0.0413	0.0084	8.196e-07	96109370	95097142	8	95097142	8	95097142	*	Y	-1.97761	4.91667
chr11:17350237:A:G	0.05744	A	G	0.6574	0.0202	0.0107	36659	63137	0	0.6211	11	17350237	11	17350237	*	rs10832773	R	11	17371784	chr11:17371784	rs10832773	a	g	0.6456	0.031	0.0067	3.724e-06	17371784	17350237	11	17350237	11	17350237	*	R	1.88785	4.62687
chr5:118661767:C:T	0.9208	T	C	0.1963	0.0013	0.0126	36659	63137	0	0.7887	5	118661767	5	118661767	*	rs2059949	Y	5	117997462	chr5:117997462	rs2059949	t	c	0.2065	0.0279	0.0079	0.000381	117997462	118661767	5	118661767	5	118661767	*	Y	0.103175	3.53165
chr22:30028388:C:T	0.05402	T	C	0.0788	0.0359	0.0186	36659	63137	0	0.7674	22	30028388	22	30028388	*	rs11552852	Y	22	30424377	chr22:30424377	rs11552852	t	c	0.0849	-0.0816	0.0116	2.2e-12	30424377	30028388	22	30028388	22	30028388	*	Y	1.93011	-7.03448
chr12:123333016:C:A	0.0005069	A	C	0.6775	0.038	0.0109	36659	63137	0	0.5699	12	123333016	12	123333016	*	rs11611677	M	12	123817563	chr12:123817563	rs11611677	a	c	0.6843	0.0301	0.0069	1.326e-05	123817563	123333016	12	123333016	12	123333016	*	M	3.48624	4.36232
chr13:58089323:G:T	0.5324	T	G	0.225	0.0076	0.0121	36659	63137	0	0.7233	13	58089323	13	58089323	*	rs12583517	D	13	58663457	chr13:58663457	rs12583517	t	g	0.2355	-0.0423	0.0077	4.775e-08	58663457	58089323	13	58089323	13	58089323	*	D	0.628099	-5.49351
chr7:150835171:T:C	0.4036	T	C	0.7698	-0.01	0.012	36659	63137	0	0.7337	7	150835171	7	150835171	*	rs6971206	Y	7	150532259	chr7:150532259	rs6971206	t	c	0.764	-0.0363	0.0075	1.47e-06	150532259	150835171	7	150835171	7	150835171	*	Y	-0.833333	-4.84
chr2:66426842:C:A	0.1856	A	C	0.6443	0.0149	0.0113	36659	63137	31.1	0.1507	2	66426842	2	66426842	*	rs12622537	M	2	66653974	chr2:66653974	rs12622537	a	c	0.6629	-0.0253	0.0068	0.0002012	66653974	66426842	2	66426842	2	66426842	*	M	1.31858	-3.72059
chr5:103082900:A:G	0.8729	A	G	0.6625	-0.0017	0.0106	36659	63137	36.6	0.1065	5	103082900	5	103082900	*	rs257309	R	5	102418604	chr5:102418604	rs257309	a	g	0.656	-0.0387	0.0067	7.682e-09	102418604	103082900	5	103082900	5	103082900	*	R	-0.160377	-5.77612
chr7:147331751:C:T	0.7453	T	C	0.1626	0.0044	0.0136	36659	63137	9.6	0.3529	7	147331751	7	147331751	*	rs6954016	Y	7	147028843	chr7:147028843	rs6954016	t	c	0.1733	0.03	0.0084	0.0003415	147028843	147331751	7	147331751	7	147331751	*	Y	0.323529	3.57143
chr20:52412487:A:G	0.8358	A	G	0.6376	0.0022	0.0105	36659	63137	0	0.5993	20	52412487	20	52412487	*	rs6091525	R	20	51029026	chr20:51029026	rs6091525	a	g	0.6387	0.0305	0.0066	3.767e-06	51029026	52412487	20	52412487	20	52412487	*	R	0.209524	4.62121
chr16:69750767:T:C	0.4861	T	C	0.573	-0.0071	0.0102	36659	63137	32.1	0.142	16	69750767	16	69750767	*	rs62050037	Y	16	69784670	chr16:69784670	rs62050037	t	c	0.5652	0.0363	0.0064	1.319e-08	69784670	69750767	16	69750767	16	69750767	*	Y	-0.696078	5.67188
chr1:206463539:T:C	0.1169	T	C	0.5514	-0.016	0.0102	36659	63137	18.6	0.2663	1	206463539	1	206463539	*	rs3813981	Y	1	206636879	chr1:206636879	rs3813981	t	c	0.5598	0.031	0.0065	1.793e-06	206636879	206463539	1	206463539	1	206463539	*	Y	-1.56863	4.76923
chr7:13855490:C:T	0.1548	T	C	0.4632	0.0145	0.0102	36659	63137	19.6	0.257	7	13855490	7	13855490	*	rs34695370	Y	7	13895115	chr7:13895115	rs34695370	t	c	0.4667	0.0284	0.0064	8.722e-06	13895115	13855490	7	13855490	7	13855490	*	Y	1.42157	4.4375
chr13:56500101:C:T	0.6291	T	C	0.6106	-0.005	0.0104	36659	63137	0	0.8537	13	56500101	13	56500101	*	rs28628722	Y	13	57074235	chr13:57074235	rs28628722	t	c	0.6027	-0.024	0.0066	0.0002743	57074235	56500101	13	56500101	13	56500101	*	Y	-0.480769	-3.63636
chr5:50453029:C:T	0.9268	T	C	0.3226	0.001	0.0109	36659	63137	48	0.03746	5	50453029	5	50453029	*	rs62365929	Y	5	49748863	chr5:49748863	rs62365929	t	c	0.3414	0.0242	0.0068	0.0003767	49748863	50453029	5	50453029	5	50453029	*	Y	0.0917431	3.55882
chr14:103386388:C:T	0.5303	T	C	0.622	-0.0066	0.0106	36659	63137	14.9	0.3023	14	103386388	14	103386388	*	rs3825566	Y	14	103852725	chr14:103852725	rs3825566	t	c	0.6404	0.0366	0.0067	4.71e-08	103852725	103386388	14	103386388	14	103386388	*	Y	-0.622642	5.46269
chr6:15460569:G:A	0.1536	A	G	0.2691	0.0163	0.0114	36659	63137	0	0.8056	6	15460569	6	15460569	*	rs13202100	R	6	15460800	chr6:15460800	rs13202100	a	g	0.2574	0.0305	0.0072	2.424e-05	15460800	15460569	6	15460569	6	15460569	*	R	1.42982	4.23611
chr10:111268859:C:T	0.9503	T	C	0.0855	0.0011	0.018	36659	63137	9.6	0.3523	10	111268859	10	111268859	*	rs10509938	Y	10	113028617	chr10:113028617	rs10509938	t	c	0.087	-0.0434	0.0114	0.0001431	113028617	111268859	10	111268859	10	111268859	*	Y	0.0611111	-3.80702
chr13:113607493:C:T	0.4369	T	C	0.3641	0.0082	0.0105	36659	63137	15.6	0.2957	13	113607493	13	113607493	*	rs2001275	Y	13	114261808	chr13:114261808	rs2001275	t	c	0.3595	0.0249	0.0067	0.0002025	114261808	113607493	13	113607493	13	113607493	*	Y	0.780952	3.71642
chr15:74488143:G:C	0.07975	C	G	0.0452	-0.0429	0.0245	36659	63137	28.4	0.1745	15	74488143	15	74488143	*	rs76528006	S	15	74780484	chr15:74780484	rs76528006	c	g	0.0446	-0.0673	0.0158	2.074e-05	74780484	74488143	15	74488143	15	74488143	*	S	-1.75102	-4.25949
chr8:19997171:T:C	0.1483	T	C	0.7264	-0.0163	0.0112	36659	63137	3.6	0.4087	8	19997171	8	19997171	*	rs2410621	Y	8	19854682	chr8:19854682	rs2410621	t	c	0.7318	0.0289	0.0072	6.326e-05	19854682	19997171	8	19997171	8	19997171	*	Y	-1.45536	4.01389
chr17:17927239:C:T	0.4188	T	C	0.3967	-0.0083	0.0103	36659	63137	35.2	0.1173	17	17927239	17	17927239	*	rs9904163	Y	17	17830553	chr17:17830553	rs9904163	t	c	0.3834	0.0352	0.0066	9.483e-08	17830553	17927239	17	17927239	17	17927239	*	Y	-0.805825	5.33333
chr10:43548232:G:A	0.4906	A	G	0.5391	-0.0071	0.0103	36659	63137	0	0.5837	10	43548232	10	43548232	*	rs2999270	R	10	44043680	chr10:44043680	rs2999270	a	g	0.5419	0.0232	0.0064	0.0002807	44043680	43548232	10	43548232	10	43548232	*	R	-0.68932	3.625
chr3:47033416:T:C	0.8445	T	C	0.6233	-0.002	0.0104	36659	63137	0	0.547	3	47033416	3	47033416	*	rs11713693	Y	3	47074906	chr3:47074906	rs11713693	t	c	0.6282	0.0279	0.0066	2.34e-05	47074906	47033416	3	47033416	3	47033416	*	Y	-0.192308	4.22727
chr4:155875023:C:T	0.6934	T	C	0.2119	0.005	0.0127	36659	63137	0	0.9461	4	155875023	4	155875023	*	rs11933893	Y	4	156796175	chr4:156796175	rs11933893	t	c	0.218	0.0303	0.008	0.0001402	156796175	155875023	4	155875023	4	155875023	*	Y	0.393701	3.7875
chr3:90199759:G:A	0.8211	A	G	0.2277	0.0028	0.0123	36659	63137	0	0.6005	3	90199759	3	90199759	*	rs34644857	R	3	90248909	chr3:90248909	rs34644857	a	g	0.2503	0.0287	0.0075	0.0001406	90248909	90199759	3	90199759	3	90199759	*	R	0.227642	3.82667
chr10:63378058:C:T	0.1026	T	C	0.0229	0.0551	0.0338	36496	62732	0	0.5343	10	63378058	10	63378058	*	rs16918397	Y	10	65137818	chr10:65137818	rs16918397	t	c	0.0292	-0.0788	0.0196	5.706e-05	65137818	63378058	10	63378058	10	63378058	*	Y	1.63018	-4.02041
chr4:142657227:G:T	0.6231	T	G	0.1063	-0.0081	0.0164	36659	63137	0	0.4474	4	142657227	4	142657227	*	rs34082059	K	4	143578380	chr4:143578380	rs34082059	t	g	0.1092	0.036	0.0102	0.0003931	143578380	142657227	4	142657227	4	142657227	*	K	-0.493902	3.52941
chr6:32837693:C:G	0.6867	C	G	0.5873	0.0041	0.0103	36390	62462	48	0.04427	6	32837693	6	32837693	*	rs2071465	B	6	32805470	chr6:32805470	rs2071465	c	g	0.5833	-0.0335	0.0065	2.462e-07	32805470	32837693	6	32837693	6	32837693	*	B	0.398058	-5.15385
chr10:69734425:G:A	0.1507	A	G	0.515	-0.0146	0.0101	36659	63137	55.3	0.01322	10	69734425	10	69734425	*	rs4746900	R	10	71494181	chr10:71494181	rs4746900	a	g	0.5346	0.0309	0.0065	1.936e-06	71494181	69734425	10	69734425	10	69734425	*	R	-1.44554	4.75385
chr6:7282141:A:G	0.1966	A	G	0.8329	0.0176	0.0136	36659	63137	32.2	0.1411	6	7282141	6	7282141	*	rs76345703	R	6	7282374	chr6:7282374	rs76345703	a	g	0.8134	0.0363	0.0083	1.141e-05	7282374	7282141	6	7282141	6	7282141	*	R	1.29412	4.37349
chr16:29008035:G:T	0.1028	T	G	0.7869	0.0213	0.013	36390	62462	32.1	0.1513	16	29008035	16	29008035	*	rs4788119	K	16	29019356	chr16:29019356	rs4788119	t	g	0.7919	-0.0284	0.0081	0.0004272	29019356	29008035	16	29008035	16	29008035	*	K	1.63846	-3.50617
chr4:20191046:G:A	0.3149	A	G	0.1225	0.0154	0.0153	36659	63137	33.5	0.1305	4	20191046	4	20191046	*	rs73249157	R	4	20192669	chr4:20192669	rs73249157	a	g	0.1273	0.0373	0.0095	9.047e-05	20192669	20191046	4	20191046	4	20191046	*	R	1.00654	3.92632
chr3:23523120:A:C	0.1355	A	C	0.9692	-0.0434	0.0291	36659	63137	0	0.7814	3	23523120	3	23523120	*	rs1463835	M	3	23564611	chr3:23564611	rs1463835	a	c	0.9643	-0.1129	0.0175	1.069e-10	23564611	23523120	3	23523120	3	23523120	*	M	-1.49141	-6.45143
chr20:52230378:C:T	0.5637	T	C	0.5131	-0.0059	0.0101	36659	63137	6.5	0.3814	20	52230378	20	52230378	*	rs6021797	Y	20	50846917	chr20:50846917	rs6021797	t	c	0.5118	-0.0253	0.0064	7.455e-05	50846917	52230378	20	52230378	20	52230378	*	Y	-0.584158	-3.95312
chr20:52230378:C:T	0.5637	T	C	0.5131	-0.0059	0.0101	36659	63137	6.5	0.3814	20	52230378	20	52230378	*	rs879876559	W	20	50846917	chr20:50846917	rs6021797	t	c	0.5118	-0.0253	0.0064	7.455e-05	50846917	52230378	20	52230378	20	52230378	*	W	-0.584158	-3.95312
chr18:43286424:C:T	0.247	T	C	0.0108	0.0616	0.0532	36355	60771	0.4	0.43	18	43286424	18	43286424	*	rs187917717	B	18	40866389	chr18:40866389	rs187917717	t	c	0.0098	0.1458	0.0392	0.0001966	40866389	43286424	18	43286424	18	43286424	*	B	1.15789	3.71939
chr9:94765323:G:A	0.93	A	G	0.0631	0.0018	0.0207	36659	63137	0	0.9981	9	94765323	9	94765323	*	rs75698471	R	9	97527605	chr9:97527605	rs75698471	a	g	0.0623	-0.0547	0.0134	4.474e-05	97527605	94765323	9	94765323	9	94765323	*	R	0.0869565	-4.08209
chr12:39257768:T:C	0.4471	T	C	0.9935	0.0509	0.0669	36086	60096	0	0.998	12	39257768	12	39257768	*	rs137925352	Y	12	39651570	chr12:39651570	rs137925352	t	c	0.9943	-0.1911	0.0463	3.638e-05	39651570	39257768	12	39257768	12	39257768	*	Y	0.760837	-4.12743
chr14:61044447:T:C	0.9224	T	C	0.7068	-0.0011	0.0111	36659	63137	50.9	0.02599	14	61044447	14	61044447	*	rs10483730	Y	14	61511165	chr14:61511165	rs10483730	t	c	0.6994	-0.0255	0.007	0.0002779	61511165	61044447	14	61044447	14	61044447	*	Y	-0.0990991	-3.64286
chr12:48151847:C:T	0.8099	T	C	0.2192	0.0029	0.0122	36659	63137	0	0.9544	12	48151847	12	48151847	*	rs10875750	Y	12	48545630	chr12:48545630	rs10875750	t	c	0.2095	0.0313	0.0079	6.722e-05	48545630	48151847	12	48151847	12	48151847	*	Y	0.237705	3.96203
chr1:219624333:A:G	0.9771	A	G	0.351	0.0003	0.0107	36659	63137	0	0.9063	1	219624333	1	219624333	*	rs1338219	R	1	219797675	chr1:219797675	rs1338219	a	g	0.3374	-0.0302	0.0068	9.102e-06	219797675	219624333	1	219624333	1	219624333	*	R	0.0280374	-4.44118
chr3:49754590:A:G	0.5616	A	G	0.4827	-0.0058	0.0101	36659	63137	22.6	0.2285	3	49754590	3	49754590	*	rs9872864	D	3	49792023	chr3:49792023	rs9872864	a	g	0.4889	0.0286	0.0064	7.536e-06	49792023	49754590	3	49754590	3	49754590	*	D	-0.574257	4.46875
chr20:52559884:A:G	0.8875	A	G	0.3101	-0.0016	0.011	36659	63137	0	0.4511	20	52559884	20	52559884	*	rs6068244	R	20	51176423	chr20:51176423	rs6068244	a	g	0.3029	-0.0257	0.0069	0.0002	51176423	52559884	20	52559884	20	52559884	*	R	-0.145455	-3.72464
chr11:32734778:C:T	0.3094	T	C	0.0506	0.0238	0.0234	36659	63137	0	0.6499	11	32734778	11	32734778	*	rs145531708	Y	11	32756324	chr11:32756324	rs145531708	t	c	0.0543	-0.0755	0.0142	1.145e-07	32756324	32734778	11	32734778	11	32734778	*	Y	1.01709	-5.3169
chr17:39491463:T:C	0.03737	T	C	0.2829	-0.0239	0.0115	36659	63137	20.7	0.2466	17	39491463	17	39491463	*	rs34957982	Y	17	37647716	chr17:37647716	rs34957982	t	c	0.2502	0.0342	0.0074	4.213e-06	37647716	39491463	17	39491463	17	39491463	*	Y	-2.07826	4.62162
chr17:39263064:T:C	0.02836	T	C	0.2839	-0.0253	0.0115	36659	63137	6.8	0.3793	17	39263064	17	39263064	*	rs2338755	Y	17	37419317	chr17:37419317	rs2338755	t	c	0.2486	0.0344	0.0073	2.685e-06	37419317	39263064	17	39263064	17	39263064	*	Y	-2.2	4.71233
chr15:73731542:G:A	0.9555	A	G	0.068	-0.0011	0.0203	36659	63137	5.9	0.387	15	73731542	15	73731542	*	rs58316634	R	15	74023883	chr15:74023883	rs58316634	a	g	0.0815	0.0489	0.0117	3.046e-05	74023883	73731542	15	73731542	15	73731542	*	R	-0.0541872	4.17949
chr4:136084814:T:C	0.5819	T	C	0.5954	0.0057	0.0103	36659	63137	0	0.8449	4	136084814	4	136084814	*	rs2204513	Y	4	137005969	chr4:137005969	rs2204513	t	c	0.5924	-0.027	0.0065	3.193e-05	137005969	136084814	4	136084814	4	136084814	*	Y	0.553398	-4.15385
chr20:33960791:A:G	0.7542	A	G	0.3922	0.0033	0.0104	36659	63137	28.7	0.1714	20	33960791	20	33960791	*	rs6141432	R	20	32548597	chr20:32548597	rs6141432	a	g	0.4069	-0.0356	0.0065	4.157e-08	32548597	33960791	20	33960791	20	33960791	*	R	0.317308	-5.47692
chr3:57757610:C:G	0.2061	C	G	0.8096	0.0162	0.0128	36659	63137	53.1	0.01897	3	57757610	3	57757610	*	rs13400	S	3	57743337	chr3:57743337	rs13400	c	g	0.8103	0.0318	0.0082	9.868e-05	57743337	57757610	3	57757610	3	57757610	*	S	1.26562	3.87805
chr12:39030008:C:T	0.3595	T	C	0.5556	-0.0093	0.0102	36659	63137	9.1	0.3576	12	39030008	12	39030008	*	rs11170431	Y	12	39423810	chr12:39423810	rs11170431	t	c	0.5836	-0.0299	0.0065	4.105e-06	39423810	39030008	12	39030008	12	39030008	*	Y	-0.911765	-4.6
chr6:78731937:A:C	0.3506	A	C	0.5555	0.0095	0.0101	36659	63137	45.9	0.04738	6	78731937	6	78731937	*	rs9352617	M	6	79441654	chr6:79441654	rs9352617	a	c	0.5502	-0.0231	0.0064	0.0002983	79441654	78731937	6	78731937	6	78731937	*	M	0.940594	-3.60937
chr6:32371124:A:T	0.5348	A	T	0.2311	-0.0076	0.0123	35353	56437	15.4	0.3057	6	32371124	6	32371124	*	rs2050191	W	6	32338901	chr6:32338901	rs2050191	a	t	0.2407	-0.0507	0.0076	3.283e-11	32338901	32371124	6	32371124	6	32371124	*	W	-0.617886	-6.67105
chr19:31382877:A:G	0.2012	A	G	0.4549	-0.0131	0.0102	36659	63137	46.4	0.04465	19	31382877	19	31382877	*	rs748888	R	19	31873783	chr19:31873783	rs748888	a	g	0.4324	0.0279	0.0064	1.252e-05	31873783	31382877	19	31382877	19	31382877	*	R	-1.28431	4.35938
chr11:93326733:A:G	0.3933	A	G	0.2721	0.0097	0.0113	36659	63137	0	0.5634	11	93326733	11	93326733	*	rs3020065	R	11	93059899	chr11:93059899	rs3020065	a	g	0.2727	-0.0423	0.0071	2.829e-09	93059899	93326733	11	93326733	11	93326733	*	R	0.858407	-5.95775
chr17:46031882:G:A	4.679e-08	A	G	0.229	-0.0668	0.0122	36659	63137	54.5	0.01528	17	46031882	17	46031882	*	rs55881134	R	17	44109248	chr17:44109248	rs55881134	a	g	0.212	0.0201	0.008	0.01154	44109248	46031882	17	46031882	17	46031882	*	R	-5.47541	2.5125
chr1:207235253:C:A	5.063e-10	A	C	0.21	0.0766	0.0123	36659	63137	45.3	0.05059	1	207235253	1	207235253	*	rs61821050	M	1	207408598	chr1:207408598	rs61821050	a	c	0.208	-0.0024	0.0079	0.7599	207408598	207235253	1	207235253	1	207235253	*	M	6.22764	-0.303797
chr10:73897665:T:G	0.1508	T	G	0.4382	-0.0148	0.0103	36659	63137	8.3	0.3646	10	73897665	10	73897665	*	rs7081276	K	10	75657423	chr10:75657423	rs7081276	t	g	0.4576	-0.024	0.0065	0.0002181	75657423	73897665	10	73897665	10	73897665	*	K	-1.43689	-3.69231
chr11:34815131:A:G	0.917	A	G	0.395	-0.0011	0.0104	36659	63137	0	0.6523	11	34815131	11	34815131	*	rs499183	R	11	34836678	chr11:34836678	rs499183	a	g	0.3696	0.0257	0.0066	9.773e-05	34836678	34815131	11	34815131	11	34815131	*	R	-0.105769	3.89394
chr5:157688520:A:C	0.6646	A	C	0.6025	0.0045	0.0103	36659	63137	12	0.3295	5	157688520	5	157688520	*	rs11743418	M	5	157115528	chr5:157115528	rs11743418	a	c	0.5977	0.0267	0.0065	3.905e-05	157115528	157688520	5	157688520	5	157688520	*	M	0.436893	4.10769
chr15:90979992:T:C	0.04728	T	C	0.9655	-0.0559	0.0282	36659	63137	15.1	0.3	15	90979992	15	90979992	*	rs78074442	Y	15	91523222	chr15:91523222	rs78074442	t	c	0.9668	-0.0718	0.0187	0.0001276	91523222	90979992	15	90979992	15	90979992	*	Y	-1.98227	-3.83957
chr7:27915117:C:T	0.5887	T	C	0.0831	0.0098	0.0182	36659	63137	43.9	0.05771	7	27915117	7	27915117	*	rs62451122	Y	7	27954736	chr7:27954736	rs62451122	t	c	0.0913	-0.052	0.0112	3.458e-06	27954736	27915117	7	27915117	7	27915117	*	Y	0.538462	-4.64286
chr3:18662144:T:C	0.8313	T	C	0.4165	-0.0022	0.0102	36659	63137	0	0.8591	3	18662144	3	18662144	*	rs6794840	Y	3	18703636	chr3:18703636	rs6794840	t	c	0.392	-0.0245	0.0065	0.0001606	18703636	18662144	3	18662144	3	18662144	*	Y	-0.215686	-3.76923
chr11:48000311:T:A	0.9492	A	T	0.0415	-0.0016	0.0255	36659	63137	27.6	0.1817	11	48000311	11	48000311	*	rs78393250	W	11	48021863	chr11:48021863	rs78393250	a	t	0.0415	0.0736	0.0169	1.265e-05	48021863	48000311	11	48000311	11	48000311	*	W	-0.0627451	4.35503
chr11:32576202:C:A	0.3283	A	C	0.0511	0.0227	0.0232	36659	63137	0	0.7123	11	32576202	11	32576202	*	rs80067584	M	11	32597748	chr11:32597748	rs80067584	a	c	0.0544	-0.0781	0.0143	5.189e-08	32597748	32576202	11	32576202	11	32576202	*	M	0.978448	-5.46154
chr11:103247980:A:G	0.6955	A	G	0.8925	-0.0064	0.0165	36659	63137	21.5	0.2389	11	103247980	11	103247980	*	rs3847569	R	11	103118709	chr11:103118709	rs3847569	a	g	0.8756	0.0371	0.0098	0.0001635	103118709	103247980	11	103247980	11	103247980	*	R	-0.387879	3.78571
chr1:39171229:A:G	0.03554	A	G	0.2969	0.0237	0.0113	36659	63137	19.7	0.2562	1	39171229	1	39171229	*	rs6660622	R	1	39636901	chr1:39636901	rs6660622	a	g	0.3311	0.0574	0.0073	4.812e-15	39636901	39171229	1	39171229	1	39171229	*	R	2.09735	7.86301
chr3:127378814:G:C	0.1911	C	G	0.7153	0.0148	0.0113	36659	63137	0	0.7841	3	127378814	3	127378814	*	rs9864330	S	3	127097657	chr3:127097657	rs9864330	c	g	0.7238	-0.0276	0.0071	0.000106	127097657	127378814	3	127378814	3	127378814	*	S	1.30973	-3.88732
chr10:68301579:G:A	0.8527	A	G	0.3694	0.002	0.0105	36659	63137	14.6	0.3046	10	68301579	10	68301579	*	rs10998058	R	10	70061336	chr10:70061336	rs10998058	a	g	0.3531	-0.0237	0.0067	0.000405	70061336	68301579	10	68301579	10	68301579	*	R	0.190476	-3.53731
chr12:33281330:G:A	0.1254	A	G	0.0373	-0.0416	0.0271	36659	63137	35.6	0.1141	12	33281330	12	33281330	*	rs7974574	R	12	33434265	chr12:33434265	rs7974574	a	g	0.031	0.0833	0.0185	6.962e-06	33434265	33281330	12	33281330	12	33281330	*	R	-1.53506	4.5027
chr4:102813568:T:C	0.9628	T	C	0.5207	-0.0005	0.0102	36659	63137	34.9	0.1196	4	102813568	4	102813568	*	rs223410	Y	4	103734725	chr4:103734725	rs223410	t	c	0.52	0.0348	0.0064	5.074e-08	103734725	102813568	4	102813568	4	102813568	*	Y	-0.0490196	5.4375
chr2:65082089:A:C	0.1852	A	C	0.8119	0.0171	0.0129	36659	63137	0	0.5487	2	65082089	2	65082089	*	rs6546125	M	2	65309223	chr2:65309223	rs6546125	a	c	0.8153	0.0335	0.0083	5.121e-05	65309223	65082089	2	65082089	2	65082089	*	M	1.32558	4.03614
chr2:112057713:C:G	0.08197	C	G	0.2749	0.0198	0.0114	36659	63137	0	0.9903	2	112057713	2	112057713	*	rs6760032	B	2	112815290	chr2:112815290	rs6760032	c	g	0.3013	-0.0286	0.0069	3.493e-05	112815290	112057713	2	112057713	2	112057713	*	B	1.73684	-4.14493
chr19:19460291:A:G	0.0001471	A	G	0.8336	-0.0512	0.0135	36659	63137	6.7	0.3802	19	19460291	19	19460291	*	rs7250658	R	19	19571100	chr19:19571100	rs7250658	a	g	0.8204	-0.0474	0.0084	1.523e-08	19571100	19460291	19	19460291	19	19460291	*	R	-3.79259	-5.64286
chr3:12247069:A:C	0.2349	A	C	0.4211	-0.0121	0.0102	36659	63137	0	0.6198	3	12247069	3	12247069	*	rs9823123	M	3	12288569	chr3:12288569	rs9823123	a	c	0.4337	0.0223	0.0064	0.0004802	12288569	12247069	3	12247069	3	12247069	*	M	-1.18627	3.48438
chr15:89836982:C:A	0.9814	A	C	0.7025	-0.0003	0.0114	36659	63137	0	0.8746	15	89836982	15	89836982	*	rs8031576	H	15	90380214	chr15:90380214	rs8031576	a	c	0.7187	-0.0643	0.0071	1.698e-19	90380214	89836982	15	89836982	15	89836982	*	H	-0.0263158	-9.05634
chr4:118336303:G:A	0.07086	A	G	0.1076	0.0295	0.0164	36659	63137	0	0.7383	4	118336303	4	118336303	*	rs13144171	R	4	119257458	chr4:119257458	rs13144171	a	g	0.1178	0.0362	0.0098	0.000235	119257458	118336303	4	118336303	4	118336303	*	R	1.79878	3.69388
chr7:50531005:T:C	0.4811	T	C	0.2731	0.008	0.0114	36659	63137	13.2	0.3185	7	50531005	7	50531005	*	rs10244632	Y	7	50598703	chr7:50598703	rs10244632	t	c	0.2646	0.0265	0.0072	0.0002444	50598703	50531005	7	50531005	7	50531005	*	Y	0.701754	3.68056
chr11:47854358:T:C	0.001249	T	C	0.5284	-0.0325	0.0101	36659	63137	0	0.9201	11	47854358	11	47854358	*	rs2170815	Y	11	47875910	chr11:47875910	rs2170815	t	c	0.5543	0.0304	0.0064	1.938e-06	47875910	47854358	11	47854358	11	47854358	*	Y	-3.21782	4.75
chr7:7213889:C:T	0.4258	T	C	0.1263	-0.0121	0.0152	36659	63137	0	0.7967	7	7213889	7	7213889	*	rs2108791	Y	7	7253520	chr7:7253520	rs2108791	t	c	0.1326	0.0465	0.0095	1.059e-06	7253520	7213889	7	7213889	7	7213889	*	Y	-0.796053	4.89474
chr10:20759877:T:C	0.05622	T	C	0.6125	-0.0198	0.0104	36659	63137	0	0.5722	10	20759877	10	20759877	*	rs4748715	Y	10	21048806	chr10:21048806	rs4748715	t	c	0.6251	0.0258	0.0066	9.18e-05	21048806	20759877	10	20759877	10	20759877	*	Y	-1.90385	3.90909
chr11:17389473:C:T	0.003974	T	C	0.5624	-0.0293	0.0102	36659	63137	0	0.8174	11	17389473	11	17389473	*	rs35271178	Y	11	17411020	chr11:17411020	rs35271178	t	c	0.5734	-0.0566	0.0065	2.806e-18	17411020	17389473	11	17389473	11	17389473	*	Y	-2.87255	-8.70769
chr15:77622885:A:G	0.4939	A	G	0.2327	0.0083	0.0122	36659	63137	0	0.5844	15	77622885	15	77622885	*	rs7162113	R	15	77915227	chr15:77915227	rs7162113	a	g	0.2206	0.0394	0.0079	5.238e-07	77915227	77622885	15	77622885	15	77622885	*	R	0.680328	4.98734
chr4:18049892:T:C	0.08202	T	C	0.3154	-0.0192	0.011	36659	63137	0	0.9943	4	18049892	4	18049892	*	rs6818296	Y	4	18051515	chr4:18051515	rs6818296	t	c	0.3047	-0.0321	0.007	4.742e-06	18051515	18049892	4	18049892	4	18049892	*	Y	-1.74545	-4.58571
chr12:60663331:G:C	0.9473	C	G	0.1665	0.0009	0.0136	36659	63137	0	0.6966	12	60663331	12	60663331	*	rs273810	S	12	61057112	chr12:61057112	rs273810	c	g	0.1598	0.035	0.0087	5.638e-05	61057112	60663331	12	60663331	12	60663331	*	S	0.0661765	4.02299
chr14:58216675:T:A	0.9816	A	T	0.4854	-0.0002	0.0102	36659	63137	0	0.594	14	58216675	14	58216675	*	rs36060901	W	14	58683393	chr14:58683393	rs36060901	a	t	0.4794	-0.0247	0.0064	0.00011	58683393	58216675	14	58216675	14	58216675	*	W	-0.0196078	-3.85937
chr6:109223315:G:T	0.06427	T	G	0.015	0.0771	0.0417	36496	62732	35.4	0.1246	6	109223315	6	109223315	*	rs73762659	K	6	109544518	chr6:109544518	rs73762659	t	g	0.0164	0.0954	0.0266	0.0003342	109544518	109223315	6	109223315	6	109223315	*	K	1.84892	3.58647
chr11:65478358:T:A	0.2287	A	T	0.201	-0.0152	0.0127	36659	63137	33	0.1349	11	65478358	11	65478358	*	rs10896007	W	11	65245829	chr11:65245829	rs10896007	a	t	0.2031	0.0492	0.0083	2.712e-09	65245829	65478358	11	65478358	11	65478358	*	W	-1.19685	5.92771
chr4:152583143:C:T	0.3609	T	C	0.314	-0.0104	0.0113	36659	63137	12	0.33	4	152583143	4	152583143	*	rs6819331	Y	4	153504295	chr4:153504295	rs6819331	t	c	0.3208	-0.052	0.0069	5.275e-14	153504295	152583143	4	152583143	4	152583143	*	Y	-0.920354	-7.53623
chr3:23403781:C:A	0.8549	A	C	0.2632	-0.0021	0.0114	36659	63137	17.7	0.2749	3	23403781	3	23403781	*	rs1826847	H	3	23445272	chr3:23445272	rs1826847	a	c	0.2679	-0.0324	0.0072	7.3e-06	23445272	23403781	3	23403781	3	23403781	*	H	-0.184211	-4.5
chr3:88076922:C:A	0.4062	A	C	0.844	0.0118	0.0142	36659	63137	2.4	0.4193	3	88076922	3	88076922	*	rs9310068	M	3	88126072	chr3:88126072	rs9310068	a	c	0.8486	0.0321	0.009	0.000364	88126072	88076922	3	88076922	3	88076922	*	M	0.830986	3.56667
chr11:1668642:G:C	0.6917	C	G	0.0799	0.0076	0.0191	36390	62462	1.7	0.4226	11	1668642	11	1668642	*	rs11038941	S	11	1689872	chr11:1689872	rs11038941	c	g	0.0728	0.0444	0.0124	0.000326	1689872	1668642	11	1668642	11	1668642	*	S	0.397906	3.58065
chr9:81767885:T:C	0.8741	T	C	0.0769	0.0035	0.0219	36025	56356	0	0.9757	9	81767885	9	81767885	*	rs1825397	Y	9	84382800	chr9:84382800	rs1825397	t	c	0.0709	-0.0505	0.0132	0.0001292	84382800	81767885	9	81767885	9	81767885	*	Y	0.159817	-3.82576
chr11:17374213:T:C	0.04716	T	C	0.5868	0.0203	0.0102	36659	63137	0	0.7761	11	17374213	11	17374213	*	rs11024272	Y	11	17395760	chr11:17395760	rs11024272	t	c	0.5824	0.0364	0.0065	2.055e-08	17395760	17374213	11	17374213	11	17374213	*	Y	1.9902	5.6
chr17:68397040:C:G	0.4233	C	G	0.5114	-0.0082	0.0102	36659	63137	0	0.8812	17	68397040	17	68397040	*	rs1030097	S	17	66393181	chr17:66393181	rs1030097	c	g	0.5001	-0.0231	0.0066	0.0004618	66393181	68397040	17	68397040	17	68397040	*	S	-0.803922	-3.5
chr2:65344755:G:C	0.8936	C	G	0.0281	-0.0041	0.031	36659	63137	39.9	0.08289	2	65344755	2	65344755	*	rs61748094	S	2	65571889	chr2:65571889	rs61748094	c	g	0.0267	-0.1132	0.0205	3.466e-08	65571889	65344755	2	65344755	2	65344755	*	S	-0.132258	-5.52195
chr5:102775596:T:G	0.6754	T	G	0.5802	-0.0043	0.0102	36659	63137	17	0.2822	5	102775596	5	102775596	*	rs258141	K	5	102111300	chr5:102111300	rs258141	t	g	0.5655	-0.0311	0.0064	1.119e-06	102111300	102775596	5	102775596	5	102775596	*	K	-0.421569	-4.85938
chr16:20367535:C:G	0.0264	C	G	0.3895	0.023	0.0104	36659	63137	0	0.8029	16	20367535	16	20367535	*	rs11865589	S	16	20378857	chr16:20378857	rs11865589	c	g	0.3834	0.0261	0.0066	7.596e-05	20378857	20367535	16	20367535	16	20367535	*	S	2.21154	3.95455
chr3:187020032:C:T	0.7967	T	C	0.3618	0.0027	0.0106	36659	63137	7.9	0.3686	3	187020032	3	187020032	*	rs9863411	Y	3	186737820	chr3:186737820	rs9863411	t	c	0.3823	-0.0249	0.0066	0.0001601	186737820	187020032	3	187020032	3	187020032	*	Y	0.254717	-3.77273
chr5:54037245:G:C	0.06738	C	G	0.242	0.0216	0.0118	36659	63137	0	0.8226	5	54037245	5	54037245	*	rs389525	S	5	53333075	chr5:53333075	rs389525	c	g	0.2182	0.0394	0.0077	3.672e-07	53333075	54037245	5	54037245	5	54037245	*	S	1.83051	5.11688
chr6:131619750:A:C	0.8004	A	C	0.8139	-0.0033	0.013	36659	63137	0	0.6452	6	131619750	6	131619750	*	rs2297638	M	6	131940890	chr6:131940890	rs2297638	a	c	0.8031	-0.0315	0.0081	9.338e-05	131940890	131619750	6	131619750	6	131619750	*	M	-0.253846	-3.88889
chr6:139945646:G:A	0.009326	A	G	0.1999	-0.0327	0.0126	36659	63137	0	0.6774	6	139945646	6	139945646	*	rs9399298	R	6	140266783	chr6:140266783	rs9399298	a	g	0.2126	-0.0376	0.0079	1.683e-06	140266783	139945646	6	139945646	6	139945646	*	R	-2.59524	-4.75949
chr14:77380181:A:C	0.00477	A	C	0.7941	0.0352	0.0125	36659	63137	45.4	0.04963	14	77380181	14	77380181	*	rs10151003	M	14	77846524	chr14:77846524	rs10151003	a	c	0.8037	0.0285	0.0081	0.0004077	77846524	77380181	14	77380181	14	77380181	*	M	2.816	3.51852
chr22:31966700:C:T	0.3485	T	C	0.0617	-0.0202	0.0216	36659	63137	12.9	0.3212	22	31966700	22	31966700	*	rs4821002	Y	22	32362687	chr22:32362687	rs4821002	t	c	0.0816	-0.0624	0.012	2.191e-07	32362687	31966700	22	31966700	22	31966700	*	Y	-0.935185	-5.2
chr6:41890433:C:G	0.7354	C	G	0.984	-0.0135	0.04	36390	62462	0	0.8007	6	41890433	6	41890433	*	rs115716218	S	6	41858171	chr6:41858171	rs115716218	c	g	0.9813	-0.0926	0.0236	8.469e-05	41858171	41890433	6	41890433	6	41890433	*	S	-0.3375	-3.92373
chr6:43855952:T:C	0.7864	T	C	0.7226	-0.003	0.0112	36659	63137	0	0.9684	6	43855952	6	43855952	*	rs6933958	Y	6	43823689	chr6:43823689	rs6933958	t	c	0.7249	-0.0461	0.0071	9.485e-11	43823689	43855952	6	43855952	6	43855952	*	Y	-0.267857	-6.49296
chr11:76764685:C:T	0.01776	T	C	0.2276	-0.029	0.0122	36659	63137	0	0.882	11	76764685	11	76764685	*	rs10793194	Y	11	76475729	chr11:76475729	rs10793194	t	c	0.223	-0.0369	0.0077	1.912e-06	76475729	76764685	11	76764685	11	76764685	*	Y	-2.37705	-4.79221
chr7:102939124:T:C	0.9793	T	C	0.8303	0.0003	0.0134	36659	63137	52.5	0.02088	7	102939124	7	102939124	*	rs6955064	Y	7	102579571	chr7:102579571	rs6955064	t	c	0.8315	0.0391	0.0086	5.26e-06	102579571	102939124	7	102939124	7	102939124	*	Y	0.0223881	4.54651
chr18:43156241:A:C	0.2925	A	C	0.6387	-0.0111	0.0105	36659	63137	24.8	0.2071	18	43156241	18	43156241	*	rs1518146	M	18	40736206	chr18:40736206	rs1518146	a	c	0.6167	0.0262	0.0066	7.129e-05	40736206	43156241	18	43156241	18	43156241	*	M	-1.05714	3.9697
chr16:53803430:A:G	0.005117	A	G	0.588	0.0287	0.0103	36659	63137	30	0.16	16	53803430	16	53803430	*	rs72805613	R	16	53837342	chr16:53837342	rs72805613	a	g	0.5789	-0.1143	0.0065	2.157e-69	53837342	53803430	16	53803430	16	53803430	*	R	2.78641	-17.5846
chr10:110853044:A:G	0.08715	A	G	0.1706	0.0235	0.0137	36659	63137	42.6	0.06581	10	110853044	10	110853044	*	rs4917589	R	10	112612802	chr10:112612802	rs4917589	a	g	0.1679	-0.0301	0.0086	0.0004551	112612802	110853044	10	110853044	10	110853044	*	R	1.71533	-3.5
chr1:96038520:G:T	0.1969	T	G	0.2986	-0.0142	0.011	36659	63137	0	0.7338	1	96038520	1	96038520	*	rs161110	K	1	96504076	chr1:96504076	rs161110	t	g	0.2835	-0.0258	0.0071	0.0002904	96504076	96038520	1	96038520	1	96038520	*	K	-1.29091	-3.6338
chr6:50922862:T:G	0.1509	T	G	0.6161	-0.0149	0.0104	36659	63137	27.8	0.1804	6	50922862	6	50922862	*	rs9473945	K	6	50890575	chr6:50890575	rs9473945	t	g	0.6043	-0.0235	0.0065	0.0002945	50890575	50922862	6	50922862	6	50922862	*	K	-1.43269	-3.61538
chr14:79256207:C:A	0.253	A	C	0.159	0.0162	0.0142	36659	63137	0	0.7202	14	79256207	14	79256207	*	rs72688963	M	14	79722550	chr14:79722550	rs72688963	a	c	0.1845	0.0487	0.0084	6.096e-09	79722550	79256207	14	79256207	14	79256207	*	M	1.14085	5.79762
chr13:58049468:G:A	0.485	A	G	0.1654	0.0095	0.0136	36659	63137	16.4	0.2876	13	58049468	13	58049468	*	rs7988221	R	13	58623602	chr13:58623602	rs7988221	a	g	0.1785	-0.0428	0.0084	3.226e-07	58623602	58049468	13	58049468	13	58049468	*	R	0.698529	-5.09524
chr14:92470634:G:A	3.776e-09	A	G	0.7651	-0.0716	0.0121	36659	63137	0	0.6346	14	92470634	14	92470634	*	rs4904924	D	14	92936978	chr14:92936978	rs4904924	a	g	0.7903	-0.0001	0.0079	0.9898	92936978	92470634	14	92470634	14	92470634	*	D	-5.91736	-0.0126582
chr7:44193867:C:T	0.07946	T	C	0.0762	0.0333	0.019	36659	63137	32.4	0.1394	7	44193867	7	44193867	*	rs73315973	H	7	44233466	chr7:44233466	rs73315973	t	c	0.0802	0.0435	0.0118	0.0002363	44233466	44193867	7	44193867	7	44193867	*	H	1.75263	3.68644
chr8:34109816:A:G	0.1186	A	G	0.9101	-0.0274	0.0175	36659	63137	27.9	0.1789	8	34109816	8	34109816	*	rs1495213	R	8	33967334	chr8:33967334	rs1495213	a	g	0.9024	-0.0405	0.0111	0.0002631	33967334	34109816	8	34109816	8	34109816	*	R	-1.56571	-3.64865
chr3:72782925:C:T	0.1373	T	C	0.2352	0.0178	0.012	36659	63137	0	0.5889	3	72782925	3	72782925	*	rs62251657	Y	3	72832076	chr3:72832076	rs62251657	t	c	0.2501	0.0278	0.0074	0.0001843	72832076	72782925	3	72782925	3	72782925	*	Y	1.48333	3.75676
chr12:4213452:C:T	0.9157	T	C	0.0585	0.0024	0.0223	36659	63137	0	0.5817	12	4213452	12	4213452	*	rs4551842	Y	12	4322618	chr12:4322618	rs4551842	t	c	0.0564	0.0587	0.0141	3.283e-05	4322618	4213452	12	4213452	12	4213452	*	Y	0.107623	4.16312
chr15:80121593:C:T	0.08286	T	C	0.715	0.0195	0.0112	36659	63137	38.7	0.09119	15	80121593	15	80121593	*	rs934003	Y	15	80413935	chr15:80413935	rs934003	t	c	0.7224	0.0269	0.0071	0.000158	80413935	80121593	15	80121593	15	80121593	*	Y	1.74107	3.78873
chr8:11574944:C:T	0.3948	T	C	0.3051	-0.0094	0.011	36390	62462	0	0.9346	8	11574944	8	11574944	*	rs35353728	Y	8	11432453	chr8:11432453	rs35353728	t	c	0.3105	0.0253	0.007	0.0003103	11432453	11574944	8	11574944	8	11574944	*	Y	-0.854545	3.61429
chr5:75208327:G:A	0.1025	A	G	0.3675	0.017	0.0104	36659	63137	35.1	0.1177	5	75208327	5	75208327	*	rs1592948	R	5	74504152	chr5:74504152	rs1592948	a	g	0.357	-0.0264	0.0066	6.274e-05	74504152	75208327	5	75208327	5	75208327	*	R	1.63462	-4
chr4:101270890:G:A	0.9255	A	G	0.2492	0.0011	0.0117	36659	63137	0	0.7783	4	101270890	4	101270890	*	rs2583384	R	4	102192047	chr4:102192047	rs2583384	a	g	0.2523	0.0284	0.0073	0.0001067	102192047	101270890	4	101270890	4	101270890	*	R	0.0940171	3.89041
chr6:78755144:A:T	0.7387	A	T	0.4522	0.0034	0.0101	36659	63137	51.9	0.02252	6	78755144	6	78755144	*	rs9361427	H	6	79464861	chr6:79464861	rs9361427	a	t	0.4544	-0.0241	0.0064	0.0001611	79464861	78755144	6	78755144	6	78755144	*	H	0.336634	-3.76562
chr12:14259826:C:G	0.6977	C	G	0.8039	0.005	0.0128	36659	63137	0	0.4663	12	14259826	12	14259826	*	rs11055882	S	12	14412760	chr12:14412760	rs11055882	c	g	0.8043	0.0332	0.0081	3.821e-05	14412760	14259826	12	14259826	12	14259826	*	S	0.390625	4.09877
chr3:53103295:C:G	0.1729	C	G	0.4119	-0.014	0.0103	36659	63137	21.5	0.2383	3	53103295	3	53103295	*	rs4337632	S	3	53137311	chr3:53137311	rs4337632	c	g	0.3979	-0.0332	0.0065	3.148e-07	53137311	53103295	3	53103295	3	53103295	*	S	-1.35922	-5.10769
chr20:44329390:G:A	0.7696	A	G	0.0311	0.0087	0.0298	36496	62732	0	0.8404	20	44329390	20	44329390	*	rs56284731	R	20	42958030	chr20:42958030	rs56284731	a	g	0.0281	0.0743	0.0205	0.000294	42958030	44329390	20	44329390	20	44329390	*	R	0.291946	3.62439
chr19:45221823:T:C	6.265e-12	T	C	0.9814	-0.2641	0.0384	36227	62057	1.4	0.4227	19	45221823	19	45221823	*	rs144619413	Y	19	45725081	chr19:45725081	rs144619413	t	c	0.9814	0.0298	0.0248	0.2298	45725081	45221823	19	45221823	19	45221823	*	Y	-6.8776	1.20161
chr10:132216854:C:T	0.8408	T	C	0.1597	0.0028	0.0139	36659	63137	44	0.05722	10	132216854	10	132216854	*	rs55915658	Y	10	134030358	chr10:134030358	rs55915658	t	c	0.1603	0.0314	0.009	0.0004881	134030358	132216854	10	132216854	10	132216854	*	Y	0.201439	3.48889
chr9:122839522:G:A	0.1721	A	G	0.1151	0.0219	0.016	36659	63137	22.3	0.2311	9	122839522	9	122839522	*	rs10818753	R	9	125601801	chr9:125601801	rs10818753	a	g	0.124	-0.0394	0.0098	6.248e-05	125601801	122839522	9	122839522	9	122839522	*	R	1.36875	-4.02041
chr8:14268411:C:G	0.8065	C	G	0.6304	-0.0026	0.0104	36659	63137	22.5	0.2292	8	14268411	8	14268411	*	rs13262285	S	8	14125920	chr8:14125920	rs13262285	c	g	0.6213	-0.024	0.0066	0.0002743	14125920	14268411	8	14268411	8	14268411	*	S	-0.25	-3.63636
chr4:18115909:T:C	0.2139	T	C	0.7718	0.015	0.012	36659	63137	11.4	0.3355	4	18115909	4	18115909	*	rs10018675	Y	4	18117532	chr4:18117532	rs10018675	t	c	0.7824	0.0334	0.0079	2.106e-05	18117532	18115909	4	18115909	4	18115909	*	Y	1.25	4.22785
chr12:132922352:G:A	0.9825	A	G	0.4877	-0.0002	0.0102	36659	63137	0	0.9761	12	132922352	12	132922352	*	rs1278602	R	12	133498938	chr12:133498938	rs1278602	a	g	0.4748	-0.0236	0.0064	0.0002198	133498938	132922352	12	132922352	12	132922352	*	R	-0.0196078	-3.6875
chr19:31399730:C:A	0.4466	A	C	0.6278	-0.008	0.0106	36659	63137	34.9	0.1194	19	31399730	19	31399730	*	rs888318	H	19	31890636	chr19:31890636	rs888318	a	c	0.6068	0.0281	0.0069	4.775e-05	31890636	31399730	19	31399730	19	31399730	*	H	-0.754717	4.07246
chr14:46472159:G:T	0.8247	T	G	0.548	-0.0023	0.0102	36659	63137	0	0.6306	14	46472159	14	46472159	*	rs2817567	K	14	46941362	chr14:46941362	rs2817567	t	g	0.5589	-0.025	0.0064	9.067e-05	46941362	46472159	14	46472159	14	46472159	*	K	-0.22549	-3.90625
chr20:52541212:C:G	0.8436	C	G	0.3099	-0.0022	0.011	36659	63137	0	0.4464	20	52541212	20	52541212	*	rs6063807	S	20	51157751	chr20:51157751	rs6063807	c	g	0.3029	-0.0257	0.0069	0.0002	51157751	52541212	20	52541212	20	52541212	*	S	-0.2	-3.72464
chr2:161648918:G:A	0.005116	A	G	0.9161	0.0549	0.0196	36659	63137	55	0.01391	2	161648918	2	161648918	*	rs6432696	R	2	162505428	chr2:162505428	rs6432696	a	g	0.9274	-0.043	0.0123	0.0004478	162505428	161648918	2	161648918	2	161648918	*	R	2.80102	-3.49593
chr11:93325319:G:C	0.6758	C	G	0.6797	0.0045	0.0108	36659	63137	1.7	0.4256	11	93325319	11	93325319	*	rs3020066	S	11	93058485	chr11:93058485	rs3020066	c	g	0.6846	0.0397	0.0069	9.192e-09	93058485	93325319	11	93325319	11	93325319	*	S	0.416667	5.75362
chr10:112875684:G:T	0.5908	T	G	0.0114	0.0257	0.0477	36227	62057	38.3	0.1133	10	112875684	10	112875684	*	rs117964164	K	10	114635443	chr10:114635443	rs117964164	t	g	0.017	-0.209	0.0316	3.851e-11	114635443	112875684	10	112875684	10	112875684	*	K	0.538784	-6.61392
chr12:31297223:T:C	0.6352	T	C	0.8023	0.0061	0.0128	36659	63137	9	0.3582	12	31297223	12	31297223	*	rs12228083	Y	12	31450157	chr12:31450157	rs12228083	t	c	0.8019	0.0288	0.0081	0.0003539	31450157	31297223	12	31297223	12	31297223	*	Y	0.476562	3.55556
chr19:47077985:C:T	0.2029	T	C	0.6664	-0.014	0.011	36390	62462	0	0.5024	19	47077985	19	47077985	*	rs28590228	Y	19	47581242	chr19:47581242	rs28590228	t	c	0.6779	0.0413	0.0069	2.279e-09	47581242	47077985	19	47077985	19	47077985	*	Y	-1.27273	5.98551
chr6:7280815:A:C	0.4219	A	C	0.596	0.0083	0.0104	36659	63137	0	0.4523	6	7280815	6	7280815	*	rs7751484	M	6	7281048	chr6:7281048	rs7751484	a	c	0.5876	0.0492	0.0065	3.48e-14	7281048	7280815	6	7280815	6	7280815	*	M	0.798077	7.56923
chr14:67517823:G:A	0.7596	A	G	0.4658	0.0031	0.0102	36659	63137	0	0.6717	14	67517823	14	67517823	*	rs1555397	R	14	67984540	chr14:67984540	rs1555397	a	g	0.4826	0.0231	0.0064	0.0002983	67984540	67517823	14	67517823	14	67517823	*	R	0.303922	3.60937
chr3:138377670:C:T	0.2906	T	C	0.6439	-0.0112	0.0106	36659	63137	0	0.7281	3	138377670	3	138377670	*	rs4678417	Y	3	138096512	chr3:138096512	rs4678417	t	c	0.6414	-0.0335	0.0067	5.754e-07	138096512	138377670	3	138377670	3	138377670	*	Y	-1.0566	-5
chr19:45660914:C:T	0.0001069	T	C	0.2434	-0.0462	0.0119	36659	63137	23.5	0.2199	19	45660914	19	45660914	*	rs4994276	Y	19	46164172	chr19:46164172	rs4994276	t	c	0.2427	0.0306	0.0075	4.926e-05	46164172	45660914	19	45660914	19	45660914	*	Y	-3.88235	4.08
chr15:77620066:C:A	0.9265	A	C	0.8188	-0.0012	0.0134	36659	63137	0	0.575	15	77620066	15	77620066	*	rs907400	M	15	77912408	chr15:77912408	rs907400	a	c	0.8365	-0.0409	0.0088	3.313e-06	77912408	77620066	15	77620066	15	77620066	*	M	-0.0895522	-4.64773
chr6:32252908:G:A	0.08428	A	G	0.4454	-0.0179	0.0103	36659	63137	41.4	0.07314	6	32252908	6	32252908	*	rs3130315	R	6	32220685	chr6:32220685	rs3130315	a	g	0.4107	0.0253	0.0066	0.0001253	32220685	32252908	6	32252908	6	32252908	*	R	-1.73786	3.83333
chr15:52807109:T:C	0.2926	T	C	0.9041	0.0181	0.0172	36659	63137	0	0.785	15	52807109	15	52807109	*	rs75332279	Y	15	53099306	chr15:53099306	rs75332279	t	c	0.9042	-0.0609	0.0109	2.235e-08	53099306	52807109	15	52807109	15	52807109	*	Y	1.05233	-5.58716
chr10:113017965:A:G	0.8255	A	G	0.5256	-0.0022	0.0101	36659	63137	12.4	0.3257	10	113017965	10	113017965	*	rs10885406	R	10	114777724	chr10:114777724	rs10885406	a	g	0.5304	-0.1633	0.0064	3.45e-144	114777724	113017965	10	113017965	10	113017965	*	R	-0.217822	-25.5156
chr1:110217567:T:C	0.5238	T	C	0.865	-0.0096	0.0151	36659	63137	0.7	0.4346	1	110217567	1	110217567	*	rs11102064	Y	1	110760189	chr1:110760189	rs11102064	t	c	0.8743	-0.0415	0.0097	2.026e-05	110760189	110217567	1	110217567	1	110217567	*	Y	-0.635762	-4.27835
chr17:39475671:G:A	0.03651	A	G	0.7231	0.0242	0.0116	36659	63137	21	0.2434	17	39475671	17	39475671	*	rs11078903	R	17	37631924	chr17:37631924	rs11078903	a	g	0.7563	-0.0341	0.0074	4.494e-06	37631924	39475671	17	39475671	17	39475671	*	R	2.08621	-4.60811
chr2:238077106:A:G	0.04536	A	G	0.4624	0.0206	0.0103	36659	63137	39.9	0.08289	2	238077106	2	238077106	*	rs12618952	R	2	238985747	chr2:238985747	rs12618952	a	g	0.47	0.0244	0.0064	0.0001333	238985747	238077106	2	238077106	2	238077106	*	R	2	3.8125
chr2:81518060:C:G	0.9134	C	G	0.9197	0.002	0.0188	36659	63137	0	0.8346	2	81518060	2	81518060	*	rs75591961	B	2	81745184	chr2:81745184	rs75591961	c	g	0.9337	-0.0467	0.013	0.0003219	81745184	81518060	2	81518060	2	81518060	*	B	0.106383	-3.59231
chr18:7461830:C:T	0.2547	T	C	0.0045	0.1145	0.1006	33921	48041	0	0.9449	18	7461830	18	7461830	*	rs150811739	Y	18	7461828	chr18:7461828	rs150811739	t	c	0.0047	0.2743	0.0726	0.0001566	7461828	7461830	18	7461830	18	7461830	*	Y	1.13817	3.77824
chr6:20575945:G:A	0.5021	A	G	0.0494	-0.0157	0.0233	36659	63137	18	0.2723	6	20575945	6	20575945	*	rs34538343	R	6	20576176	chr6:20576176	rs34538343	a	g	0.0465	0.1095	0.0152	5.491e-13	20576176	20575945	6	20575945	6	20575945	*	R	-0.67382	7.20395
chr7:150818586:T:C	0.3543	T	C	0.8335	-0.0126	0.0136	36659	63137	0	0.9517	7	150818586	7	150818586	*	rs2080054	Y	7	150515674	chr7:150515674	rs2080054	t	c	0.8256	-0.0322	0.0084	0.0001209	150515674	150818586	7	150818586	7	150818586	*	Y	-0.926471	-3.83333
chr7:44571945:T:C	0.4213	T	C	0.9101	-0.0142	0.0176	36659	63137	48.6	0.03487	7	44571945	7	44571945	*	rs3765021	Y	7	44611544	chr7:44611544	rs3765021	t	c	0.9023	0.0502	0.0109	4.024e-06	44611544	44571945	7	44571945	7	44571945	*	Y	-0.806818	4.6055
chr15:62037669:A:G	0.5267	A	G	0.4783	-0.0064	0.0101	36659	63137	1.4	0.4277	15	62037669	15	62037669	*	rs11632842	R	15	62329868	chr15:62329868	rs11632842	a	g	0.4633	0.0241	0.0064	0.0001611	62329868	62037669	15	62037669	15	62037669	*	R	-0.633663	3.76562
chr20:50291503:T:C	0.3761	T	C	0.4249	-0.009	0.0102	36659	63137	18.9	0.2634	20	50291503	20	50291503	*	rs913673	Y	20	48908040	chr20:48908040	rs913673	t	c	0.4256	0.0228	0.0065	0.0004443	48908040	50291503	20	50291503	20	50291503	*	Y	-0.882353	3.50769
chr20:50291503:T:C	0.3761	T	C	0.4249	-0.009	0.0102	36659	63137	18.9	0.2634	20	50291503	20	50291503	*	rs879336920	R	20	48908040	chr20:48908040	rs913673	t	c	0.4256	0.0228	0.0065	0.0004443	48908040	50291503	20	50291503	20	50291503	*	R	-0.882353	3.50769
chr4:52076100:C:T	0.4147	T	C	0.168	-0.0111	0.0136	36659	63137	0	0.6433	4	52076100	4	52076100	*	rs35467285	Y	4	52942266	chr4:52942266	rs35467285	t	c	0.1809	0.0337	0.0084	5.739e-05	52942266	52076100	4	52076100	4	52076100	*	Y	-0.816176	4.0119
chr13:108135100:G:C	0.1519	C	G	0.0601	-0.0307	0.0214	36659	63137	31.9	0.1443	13	108135100	13	108135100	*	rs7317694	S	13	108787448	chr13:108787448	rs7317694	c	g	0.0633	0.0494	0.0131	0.0001603	108787448	108135100	13	108135100	13	108135100	*	S	-1.43458	3.77099
chr11:16996075:C:T	0.6053	T	C	0.3409	-0.0055	0.0106	36659	63137	35.5	0.115	11	16996075	11	16996075	*	rs2302207	Y	11	17017622	chr11:17017622	rs2302207	t	c	0.3282	-0.0339	0.0068	6.321e-07	17017622	16996075	11	16996075	11	16996075	*	Y	-0.518868	-4.98529
chr5:202430:C:G	0.9364	C	G	0.8725	-0.0012	0.0153	36659	63137	32.4	0.1394	5	202430	5	202430	*	rs10038489	S	5	202545	chr5:202545	rs10038489	c	g	0.8736	-0.0338	0.0096	0.0004499	202545	202430	5	202430	5	202430	*	S	-0.0784314	-3.52083
chr9:35690533:T:A	0.3776	A	T	0.2774	0.0099	0.0113	36659	63137	51	0.02567	9	35690533	9	35690533	*	rs13291033	W	9	35690530	chr9:35690530	rs13291033	a	t	0.2851	0.0266	0.0071	0.0001869	35690530	35690533	9	35690533	9	35690533	*	W	0.876106	3.74648
chr16:53639408:A:T	0.3331	A	T	0.9455	-0.0215	0.0222	36659	63137	0	0.6566	16	53639408	16	53639408	*	rs78596597	W	16	53673320	chr16:53673320	rs78596597	a	t	0.946	0.0516	0.0147	0.0004313	53673320	53639408	16	53639408	16	53639408	*	W	-0.968468	3.5102
chr3:94271539:G:T	0.7013	T	G	0.4378	0.0039	0.0102	36659	63137	0	0.9637	3	94271539	3	94271539	*	rs7616980	K	3	93990383	chr3:93990383	rs7616980	t	g	0.4449	-0.0223	0.0064	0.0004802	93990383	94271539	3	94271539	3	94271539	*	K	0.382353	-3.48438
chr18:62392456:A:C	0.6519	A	C	0.412	0.0047	0.0103	36659	63137	0	0.6727	18	62392456	18	62392456	*	rs3017362	M	18	60059689	chr18:60059689	rs3017362	a	c	0.4351	-0.0269	0.0065	3.415e-05	60059689	62392456	18	62392456	18	62392456	*	M	0.456311	-4.13846
chr19:45133061:C:A	2.274e-31	A	C	0.1015	0.1951	0.0167	36659	63137	69.7	0.0002704	19	45133061	19	45133061	*	rs1114831	M	19	45636319	chr19:45636319	rs1114831	a	c	0.1011	-0.0268	0.0109	0.01385	45636319	45133061	19	45133061	19	45133061	*	M	11.6826	-2.45872
chr17:67980937:C:T	0.1228	T	C	0.779	0.0195	0.0126	36659	63137	39.3	0.08666	17	67980937	17	67980937	*	rs7210027	Y	17	65977053	chr17:65977053	rs7210027	t	c	0.7893	-0.0451	0.0079	9.287e-09	65977053	67980937	17	67980937	17	67980937	*	Y	1.54762	-5.70886
chr6:36291689:A:T	0.6938	A	T	0.8983	-0.0067	0.017	36659	63137	0	0.8116	6	36291689	6	36291689	*	rs57784236	W	6	36259466	chr6:36259466	rs57784236	a	t	0.8839	-0.0352	0.0101	0.0004618	36259466	36291689	6	36291689	6	36291689	*	W	-0.394118	-3.48515
chr13:50591358:C:T	0.3071	T	C	0.5515	0.0104	0.0102	36659	63137	0	0.6396	13	50591358	13	50591358	*	rs1239682	Y	13	51165494	chr13:51165494	rs1239682	t	c	0.5292	-0.0253	0.0064	7.455e-05	51165494	50591358	13	50591358	13	50591358	*	Y	1.01961	-3.95312
chr10:79263595:G:A	0.468	A	G	0.2961	-0.0085	0.0118	36659	63137	0	0.8957	10	79263595	10	79263595	*	rs72818244	R	10	81023352	chr10:81023352	rs72818244	a	g	0.276	-0.0382	0.0075	4.036e-07	81023352	79263595	10	79263595	10	79263595	*	R	-0.720339	-5.09333
chr7:77002936:A:G	0.05224	A	G	0.1865	-0.0274	0.0141	36659	63137	41.5	0.07224	7	77002936	7	77002936	*	rs4406337	R	7	76632253	chr7:76632253	rs4406337	a	g	0.1632	0.0319	0.0088	0.0002867	76632253	77002936	7	77002936	7	77002936	*	R	-1.94326	3.625
chr11:72881461:T:G	0.003431	T	G	0.7405	-0.0338	0.0115	36659	63137	0	0.7008	11	72881461	11	72881461	*	rs12799445	K	11	72592506	chr11:72592506	rs12799445	t	g	0.753	-0.0307	0.0074	3.632e-05	72592506	72881461	11	72881461	11	72881461	*	K	-2.93913	-4.14865
chr11:47407694:T:A	3.299e-07	A	T	0.32	-0.0551	0.0108	36659	63137	0	0.4926	11	47407694	11	47407694	*	rs7107726	W	11	47429245	chr11:47429245	rs7107726	a	t	0.3273	0.0261	0.0068	0.0001255	47429245	47407694	11	47407694	11	47407694	*	W	-5.10185	3.83824
chr11:43834805:G:T	0.2074	T	G	0.6813	-0.0138	0.0109	36659	63137	0	0.8605	11	43834805	11	43834805	*	rs6485473	K	11	43856355	chr11:43856355	rs6485473	t	g	0.6947	-0.0487	0.0069	1.823e-12	43856355	43834805	11	43834805	11	43834805	*	K	-1.26606	-7.05797
chr9:35711809:G:T	0.389	T	G	0.6925	-0.0094	0.011	36659	63137	42	0.06906	9	35711809	9	35711809	*	rs2249250	K	9	35711806	chr9:35711806	rs2249250	t	g	0.6901	-0.0259	0.0069	0.0001783	35711806	35711809	9	35711809	9	35711809	*	K	-0.854545	-3.75362
chr7:23598283:A:T	0.07492	A	T	0.7509	-0.0207	0.0116	36659	63137	33.3	0.1326	7	23598283	7	23598283	*	rs71526018	W	7	23637902	chr7:23637902	rs71526018	a	t	0.742	-0.0258	0.0073	0.0004313	23637902	23598283	7	23598283	7	23598283	*	W	-1.78448	-3.53425
chr10:68634810:T:G	0.5493	T	G	0.427	-0.0061	0.0102	36659	63137	0	0.6655	10	68634810	10	68634810	*	rs35875474	K	10	70394567	chr10:70394567	rs35875474	t	g	0.4253	0.0249	0.0065	0.0001252	70394567	68634810	10	68634810	10	68634810	*	K	-0.598039	3.83077
chr15:62095888:G:C	0.1058	C	G	0.2148	0.0199	0.0123	36659	63137	42.1	0.06827	15	62095888	15	62095888	*	rs8033623	S	15	62388087	chr15:62388087	rs8033623	c	g	0.2078	-0.032	0.0079	4.601e-05	62388087	62095888	15	62095888	15	62095888	*	S	1.61789	-4.05063
chr8:144776397:T:C	0.8629	T	C	0.4685	0.0018	0.0105	36659	63137	0	0.6322	8	144776397	8	144776397	*	rs2953859	Y	8	146001782	chr8:146001782	rs2953859	t	c	0.4601	-0.0346	0.0064	6.048e-08	146001782	144776397	8	144776397	8	144776397	*	Y	0.171429	-5.40625
chr3:168491539:T:A	0.7429	A	T	0.0645	0.0068	0.0208	36659	63137	0	0.8187	3	168491539	3	168491539	*	rs7617695	W	3	168209327	chr3:168209327	rs7617695	a	t	0.0687	-0.059	0.0129	4.621e-06	168209327	168491539	3	168491539	3	168491539	*	W	0.326923	-4.57364
chr8:11184133:A:T	0.1962	A	T	0.4901	-0.0131	0.0101	36390	62462	0	0.5233	8	11184133	8	11184133	*	rs2409724	W	8	11041642	chr8:11041642	rs2409724	a	t	0.4807	0.0386	0.0065	2.745e-09	11041642	11184133	8	11184133	8	11184133	*	W	-1.29703	5.93846
chr11:14866038:C:G	0.4202	C	G	0.8855	0.0129	0.0159	36659	63137	22.4	0.2298	11	14866038	11	14866038	*	rs10766195	S	11	14887584	chr11:14887584	rs10766195	c	g	0.8889	-0.0422	0.0102	3.251e-05	14887584	14866038	11	14866038	11	14866038	*	S	0.811321	-4.13725
chr4:49056682:A:G	0.2258	A	G	0.278	-0.014	0.0115	36659	63137	0	0.5946	4	49056682	4	49056682	*	rs2768959	R	4	49058699	chr4:49058699	rs2768959	a	g	0.2915	0.0302	0.007	1.67e-05	49058699	49056682	4	49056682	4	49056682	*	R	-1.21739	4.31429
chr8:41724200:A:T	0.6361	A	T	0.9458	-0.0107	0.0225	36659	63137	53.6	0.01763	8	41724200	8	41724200	*	rs17603470	W	8	41581718	chr8:41581718	rs17603470	a	t	0.9343	-0.074	0.0131	1.566e-08	41581718	41724200	8	41724200	8	41724200	*	W	-0.475556	-5.64885
chr2:160332759:G:A	0.02095	A	G	0.1171	0.0359	0.0155	36659	63137	0	0.547	2	160332759	2	160332759	*	rs80306707	R	2	161189270	chr2:161189270	rs80306707	a	g	0.1297	0.0419	0.0095	1.095e-05	161189270	160332759	2	160332759	2	160332759	*	R	2.31613	4.41053
chr15:67812918:G:A	0.7809	A	G	0.4675	-0.0028	0.0101	36659	63137	9.5	0.3538	15	67812918	15	67812918	*	rs7180312	R	15	68105256	chr15:68105256	rs7180312	a	g	0.4585	-0.0273	0.0064	1.916e-05	68105256	67812918	15	67812918	15	67812918	*	R	-0.277228	-4.26562
chr3:115412548:G:T	0.784	T	G	0.0492	0.0065	0.0237	36659	63137	9.5	0.354	3	115412548	3	115412548	*	rs9858702	K	3	115131395	chr3:115131395	rs9858702	t	g	0.0548	0.0502	0.0142	0.0004228	115131395	115412548	3	115412548	3	115412548	*	K	0.274262	3.53521
chr6:82668057:G:A	0.4009	A	G	0.5867	0.0086	0.0103	36659	63137	0	0.5394	6	82668057	6	82668057	*	rs1579608	R	6	83377774	chr6:83377774	rs1579608	a	g	0.5784	-0.0234	0.0064	0.0002485	83377774	82668057	6	82668057	6	82668057	*	R	0.834951	-3.65625
chr14:102797152:C:G	0.8026	C	G	0.8361	0.0034	0.0136	36659	63137	0	0.5725	14	102797152	14	102797152	*	rs8022770	S	14	103263489	chr14:103263489	rs8022770	c	g	0.839	-0.0404	0.0087	3.338e-06	103263489	102797152	14	102797152	14	102797152	*	S	0.25	-4.64368
