## Supplementary Tables for "Genomics link obesity and type 2 diabetes to Alzheimer’s disease to unveil novel biological insights": Table S2.xlsx (part 228 of 245)

### Sheet: AD3_T2D (continued)
Supplementary Table. Overlapped chromosome positions in build 38. AD3: pval threshold of 5e-8. T2D: pval threshold of 5e-4.
chr7:140987373:A:T	0.3191	A	T	0.932	-0.0199	0.02	36659	63137	34.2	0.1251	7	140987373	7	140987373	*	rs246739	W	7	140687173	chr7:140687173	rs246739	a	t	0.9312	-0.0487	0.0126	0.0001062	140687173	140987373	7	140987373	7	140987373	*	W	-0.995	-3.86508
chr8:128596113:C:T	0.7951	T	C	0.3226	0.0028	0.0108	36659	63137	38.9	0.08947	8	128596113	8	128596113	*	rs2099897	Y	8	129608359	chr8:129608359	rs2099897	t	c	0.3156	0.0255	0.0069	0.0002242	129608359	128596113	8	128596113	8	128596113	*	Y	0.259259	3.69565
chr6:20654879:A:G	0.337	A	G	0.8665	0.0142	0.0148	36659	63137	0	0.6016	6	20654879	6	20654879	*	rs9368216	R	6	20655110	chr6:20655110	rs9368216	a	g	0.871	-0.1303	0.0094	1.738e-43	20655110	20654879	6	20654879	6	20654879	*	R	0.959459	-13.8617
chr2:66009291:G:T	0.8537	T	G	0.328	-0.002	0.0107	36659	63137	27	0.187	2	66009291	2	66009291	*	rs1484482	K	2	66236425	chr2:66236425	rs1484482	t	g	0.344	0.0286	0.0068	2.641e-05	66236425	66009291	2	66009291	2	66009291	*	K	-0.186916	4.20588
chr6:20545237:A:G	0.005439	A	G	0.6112	0.0289	0.0104	36659	63137	0	0.6824	6	20545237	6	20545237	*	rs9366354	R	6	20545468	chr6:20545468	rs9366354	a	g	0.6133	-0.0826	0.0066	5.64e-36	20545468	20545237	6	20545237	6	20545237	*	R	2.77885	-12.5152
chr4:94148643:C:G	0.8603	C	G	0.7342	-0.002	0.0115	36659	63137	18.1	0.2712	4	94148643	4	94148643	*	rs72663785	S	4	95069794	chr4:95069794	rs72663785	c	g	0.7281	0.0307	0.0072	2.143e-05	95069794	94148643	4	94148643	4	94148643	*	S	-0.173913	4.26389
chr7:14804247:G:C	0.3066	C	G	0.0789	0.019	0.0186	36659	63137	17	0.2822	7	14804247	7	14804247	*	rs11766458	S	7	14843872	chr7:14843872	rs11766458	c	g	0.0902	0.0464	0.0112	3.448e-05	14843872	14804247	7	14804247	7	14804247	*	S	1.02151	4.14286
chr9:4245526:G:A	0.2664	A	G	0.0129	0.0503	0.0452	36496	62732	33.1	0.1434	9	4245526	9	4245526	*	rs16920986	R	9	4245526	chr9:4245526	rs16920986	a	g	0.0135	-0.1309	0.0287	5.047e-06	4245526	4245526	9	4245526	9	4245526	*	R	1.11283	-4.56098
chr6:31334459:T:C	0.5902	T	C	0.2895	-0.006	0.0111	36390	62462	0	0.6839	6	31334459	6	31334459	*	rs9265729	Y	6	31302236	chr6:31302236	rs9265729	t	c	0.3091	-0.038	0.007	6.064e-08	31302236	31334459	6	31334459	6	31334459	*	Y	-0.540541	-5.42857
chr11:43589646:T:A	0.7751	A	T	0.6091	0.003	0.0104	36659	63137	0	0.8614	11	43589646	11	43589646	*	rs2625389	W	11	43611196	chr11:43611196	rs2625389	a	t	0.6185	-0.0244	0.0066	0.0002164	43611196	43589646	11	43589646	11	43589646	*	W	0.288462	-3.69697
chr2:65139607:G:A	0.3281	A	G	0.7218	-0.0111	0.0113	36659	63137	0	0.6974	2	65139607	2	65139607	*	rs12713534	R	2	65366741	chr2:65366741	rs12713534	a	g	0.7411	0.0319	0.0073	1.346e-05	65366741	65139607	2	65139607	2	65139607	*	R	-0.982301	4.36986
chr20:52555897:A:C	0.8847	A	C	0.31	-0.0016	0.011	36659	63137	0	0.4505	20	52555897	20	52555897	*	rs4268981	M	20	51172436	chr20:51172436	rs4268981	a	c	0.3028	-0.0256	0.0069	0.0002117	51172436	52555897	20	52555897	20	52555897	*	M	-0.145455	-3.71014
chr1:6510760:G:C	0.7676	C	G	0.8045	-0.0039	0.0131	36659	63137	0.1	0.4399	1	6510760	1	6510760	*	rs7538401	S	1	6570820	chr1:6570820	rs7538401	c	g	0.8264	-0.0329	0.0086	0.0001271	6570820	6510760	1	6510760	1	6510760	*	S	-0.29771	-3.82558
chr19:12877614:T:C	0.7453	T	C	0.7351	-0.0037	0.0114	36659	63137	0	0.9055	19	12877614	19	12877614	*	rs2085466	Y	19	12988428	chr19:12988428	rs2085466	t	c	0.7168	-0.0257	0.0071	0.0003066	12988428	12877614	19	12877614	19	12877614	*	Y	-0.324561	-3.61972
chr4:48245898:A:G	0.8355	A	G	0.3129	0.0023	0.0109	36659	63137	24.1	0.214	4	48245898	4	48245898	*	rs2704392	R	4	48247915	chr4:48247915	rs2704392	a	g	0.2994	0.027	0.007	0.0001187	48247915	48245898	4	48245898	4	48245898	*	R	0.211009	3.85714
chr6:81380288:C:T	0.8971	T	C	0.3123	0.0014	0.0109	36659	63137	0	0.7394	6	81380288	6	81380288	*	rs9341880	Y	6	82090005	chr6:82090005	rs9341880	t	c	0.3099	-0.026	0.0069	0.0001682	82090005	81380288	6	81380288	6	81380288	*	Y	0.12844	-3.76812
chr19:45628671:A:C	0.02329	A	C	0.6376	-0.0239	0.0105	36659	63137	0	0.7035	19	45628671	19	45628671	*	rs8101493	M	19	46131929	chr19:46131929	rs8101493	a	c	0.6255	-0.0303	0.0067	6.133e-06	46131929	45628671	19	45628671	19	45628671	*	M	-2.27619	-4.52239
chr6:118935483:A:G	0.7599	A	G	0.6634	-0.0033	0.0107	36659	63137	0	0.7749	6	118935483	6	118935483	*	rs4946371	R	6	119256648	chr6:119256648	rs4946371	a	g	0.6703	-0.0309	0.0068	5.616e-06	119256648	118935483	6	118935483	6	118935483	*	R	-0.308411	-4.54412
chr14:89109469:G:A	0.9517	A	G	0.0557	-0.0014	0.0232	36294	57031	0	0.6792	14	89109469	14	89109469	*	rs17125279	R	14	89575813	chr14:89575813	rs17125279	a	g	0.0552	0.0679	0.0144	2.61e-06	89575813	89109469	14	89109469	14	89109469	*	R	-0.0603448	4.71528
chr6:20649050:G:A	0.7489	A	G	0.2214	-0.0039	0.0121	36659	63137	0	0.6415	6	20649050	6	20649050	*	rs2179553	R	6	20649281	chr6:20649281	rs2179553	a	g	0.2287	0.0519	0.0075	5.795e-12	20649281	20649050	6	20649050	6	20649050	*	R	-0.322314	6.92
chr3:64895250:G:A	0.8601	A	G	0.6438	-0.0019	0.0105	36659	63137	0	0.6474	3	64895250	3	64895250	*	rs704445	R	3	64880925	chr3:64880925	rs704445	a	g	0.6428	0.0331	0.0067	7.828e-07	64880925	64895250	3	64895250	3	64895250	*	R	-0.180952	4.9403
chr8:11572976:G:A	0.2976	A	G	0.3147	-0.0113	0.0109	36390	62462	0	0.9775	8	11572976	8	11572976	*	rs899366	R	8	11430485	chr8:11430485	rs899366	a	g	0.3166	0.028	0.007	6.568e-05	11430485	11572976	8	11572976	8	11572976	*	R	-1.0367	4
chr2:27538569:C:A	0.9041	A	C	0.2825	0.0014	0.0112	36659	63137	0	0.8378	2	27538569	2	27538569	*	rs4665988	H	2	27761436	chr2:27761436	rs4665988	a	c	0.2649	-0.05	0.0077	1.094e-10	27761436	27538569	2	27538569	2	27538569	*	H	0.125	-6.49351
chr18:43132381:C:T	0.238	T	C	0.3609	0.0124	0.0105	36659	63137	25.8	0.1981	18	43132381	18	43132381	*	rs4510113	Y	18	40712346	chr18:40712346	rs4510113	t	c	0.3822	-0.0275	0.0066	3.059e-05	40712346	43132381	18	43132381	18	43132381	*	Y	1.18095	-4.16667
chr11:2116909:A:G	0.8008	A	G	0.2978	0.0028	0.011	36659	63137	36.7	0.1054	11	2116909	11	2116909	*	rs6578985	R	11	2138139	chr11:2138139	rs6578985	a	g	0.2776	-0.0252	0.0072	0.0004864	2138139	2116909	11	2116909	11	2116909	*	R	0.254545	-3.5
chr17:48777391:T:C	0.6099	T	C	0.7284	-0.0058	0.0114	36659	63137	0	0.5835	17	48777391	17	48777391	*	rs7208921	Y	17	46854753	chr17:46854753	rs7208921	t	c	0.7254	0.0429	0.0071	1.686e-09	46854753	48777391	17	48777391	17	48777391	*	Y	-0.508772	6.04225
chr8:95016669:C:G	0.1827	C	G	0.858	0.0193	0.0145	36659	63137	52.1	0.02189	8	95016669	8	95016669	*	rs7842703	S	8	96028897	chr8:96028897	rs7842703	c	g	0.8523	-0.0329	0.009	0.0002584	96028897	95016669	8	95016669	8	95016669	*	S	1.33103	-3.65556
chr2:239800820:G:T	0.2378	T	G	0.0072	-0.085	0.072	35086	52780	31.7	0.1977	2	239800820	2	239800820	*	rs189078428	K	2	240722514	chr2:240722514	rs189078428	t	g	0.0111	0.1574	0.0437	0.0003121	240722514	239800820	2	239800820	2	239800820	*	K	-1.18056	3.60183
chr3:141383991:G:A	0.1036	A	G	0.4157	-0.0167	0.0102	36659	63137	0	0.9116	3	141383991	3	141383991	*	rs6763931	R	3	141102833	chr3:141102833	rs6763931	a	g	0.4405	-0.0293	0.0066	8.916e-06	141102833	141383991	3	141383991	3	141383991	*	R	-1.63725	-4.43939
chr7:22821750:G:A	0.02067	A	G	0.3151	-0.0251	0.0109	36659	63137	0	0.7104	7	22821750	7	22821750	*	rs4719716	R	7	22861369	chr7:22861369	rs4719716	a	g	0.3194	-0.0254	0.0071	0.0003604	22861369	22821750	7	22821750	7	22821750	*	R	-2.30275	-3.57746
chr3:64122597:C:T	0.532	T	C	0.8373	0.0085	0.0136	36659	63137	21.6	0.2378	3	64122597	3	64122597	*	rs704387	Y	3	64108273	chr3:64108273	rs704387	t	c	0.8342	0.0402	0.0086	2.837e-06	64108273	64122597	3	64122597	3	64122597	*	Y	0.625	4.67442
chr13:30468367:G:A	0.475	A	G	0.4853	-0.0073	0.0103	36659	63137	0	0.9413	13	30468367	13	30468367	*	rs9508751	R	13	31042504	chr13:31042504	rs9508751	a	g	0.4771	0.023	0.0064	0.0003168	31042504	30468367	13	30468367	13	30468367	*	R	-0.708738	3.59375
chr7:14823397:A:G	0.2088	A	G	0.5032	-0.0126	0.0101	36659	63137	9.3	0.3557	7	14823397	7	14823397	*	rs2191482	R	7	14863022	chr7:14863022	rs2191482	a	g	0.5029	0.0256	0.0064	6.117e-05	14863022	14823397	7	14823397	7	14823397	*	R	-1.24752	4
chr4:184711547:C:T	0.5121	T	C	0.1682	0.0089	0.0136	36659	63137	34.5	0.1223	4	184711547	4	184711547	*	rs28454955	Y	4	185632701	chr4:185632701	rs28454955	t	c	0.1556	-0.0314	0.0088	0.0003567	185632701	184711547	4	184711547	4	184711547	*	Y	0.654412	-3.56818
chr6:31168889:A:G	0.3784	A	G	0.2425	0.0104	0.0118	36390	62462	15.8	0.2979	6	31168889	6	31168889	*	rs3130502	D	6	31136666	chr6:31136666	rs3130502	a	g	0.2643	-0.0524	0.0073	8.708e-13	31136666	31168889	6	31168889	6	31168889	*	D	0.881356	-7.17808
chr8:30576337:C:G	0.1817	C	G	0.7357	0.0154	0.0115	36659	63137	0	0.9561	8	30576337	8	30576337	*	rs16877186	S	8	30433854	chr8:30433854	rs16877186	c	g	0.75	0.0275	0.0074	0.0002162	30433854	30576337	8	30576337	8	30576337	*	S	1.33913	3.71622
chr12:71045165:A:G	0.4729	A	G	0.4772	-0.0072	0.0101	36659	63137	49.1	0.03262	12	71045165	12	71045165	*	rs4760785	R	12	71438945	chr12:71438945	rs4760785	a	g	0.4556	0.0445	0.0064	3.227e-12	71438945	71045165	12	71045165	12	71045165	*	R	-0.712871	6.95312
chr9:118760308:T:G	0.0372	T	G	0.7157	-0.0236	0.0113	36659	63137	3.6	0.4082	9	118760308	9	118760308	*	rs7851727	K	9	121522586	chr9:121522586	rs7851727	t	g	0.6965	-0.0243	0.0069	0.0004373	121522586	118760308	9	118760308	9	118760308	*	K	-2.0885	-3.52174
chr8:109069391:T:A	0.7793	A	T	0.58	-0.0029	0.0102	36659	63137	13.2	0.3186	8	109069391	8	109069391	*	rs4579501	W	8	110081620	chr8:110081620	rs4579501	a	t	0.5949	-0.0293	0.0065	6.375e-06	110081620	109069391	8	109069391	8	109069391	*	W	-0.284314	-4.50769
chr17:42108547:T:G	0.4312	T	G	0.8274	0.0106	0.0134	36659	63137	0	0.6843	17	42108547	17	42108547	*	rs1557745	K	17	40260565	chr17:40260565	rs1557745	t	g	0.832	-0.0326	0.0085	0.0001211	40260565	42108547	17	42108547	17	42108547	*	K	0.791045	-3.83529
chr7:32355246:T:C	0.7234	T	C	0.3715	-0.0037	0.0105	36659	63137	0	0.9271	7	32355246	7	32355246	*	rs215692	Y	7	32394858	chr7:32394858	rs215692	t	c	0.3638	0.0235	0.0066	0.0003672	32394858	32355246	7	32355246	7	32355246	*	Y	-0.352381	3.56061
chr6:140274354:C:A	0.08646	A	C	0.2032	-0.0214	0.0125	36659	63137	0	0.5047	6	140274354	6	140274354	*	rs1496110	M	6	140595491	chr6:140595491	rs1496110	a	c	0.2117	-0.0364	0.0079	3.563e-06	140595491	140274354	6	140274354	6	140274354	*	M	-1.712	-4.60759
chr6:128801696:A:G	0.5561	A	G	0.9547	0.0144	0.0245	36659	63137	0	0.809	6	128801696	6	128801696	*	rs2326745	R	6	129122841	chr6:129122841	rs2326745	a	g	0.9536	-0.0548	0.0153	0.0003373	129122841	128801696	6	128801696	6	128801696	*	R	0.587755	-3.5817
chr11:73537597:T:C	0.03763	T	C	0.9915	0.1225	0.0589	35862	55951	0	0.6446	11	73537597	11	73537597	*	rs59912809	Y	11	73248642	chr11:73248642	rs59912809	t	c	0.9926	0.1547	0.0441	0.0004489	73248642	73537597	11	73537597	11	73537597	*	Y	2.0798	3.50794
chr6:50937354:C:T	0.7866	T	C	0.1603	0.0037	0.0137	36659	63137	0	0.689	6	50937354	6	50937354	*	rs3857596	Y	6	50905067	chr6:50905067	rs3857596	t	c	0.1789	0.0575	0.0083	3.612e-12	50905067	50937354	6	50937354	6	50937354	*	Y	0.270073	6.92771
chr18:60708442:T:A	0.2973	A	T	0.621	-0.011	0.0105	36659	63137	9.1	0.3578	18	60708442	18	60708442	*	rs2061793	W	18	58375675	chr18:58375675	rs2061793	a	t	0.6153	-0.0257	0.0066	9.773e-05	58375675	60708442	18	60708442	18	60708442	*	W	-1.04762	-3.89394
chr17:63631785:A:G	0.5321	A	G	0.7284	-0.0071	0.0114	36659	63137	0	0.7795	17	63631785	17	63631785	*	rs6504169	R	17	61709145	chr17:61709145	rs6504169	a	g	0.7245	0.0277	0.0071	0.0001	61709145	63631785	17	63631785	17	63631785	*	R	-0.622807	3.90141
chr7:50985157:A:G	0.1262	A	G	0.0375	0.0448	0.0293	36659	63137	0	0.7095	7	50985157	7	50985157	*	rs12534954	R	7	51052854	chr7:51052854	rs12534954	a	g	0.0366	0.0682	0.0172	7.134e-05	51052854	50985157	7	50985157	7	50985157	*	R	1.52901	3.96512
chr10:122362857:C:T	0.05948	T	C	0.2972	-0.0209	0.0111	36659	63137	1.9	0.4239	10	122362857	10	122362857	*	rs7916835	Y	10	124122373	chr10:124122373	rs7916835	t	c	0.3004	-0.0277	0.007	7.859e-05	124122373	122362857	10	122362857	10	122362857	*	Y	-1.88288	-3.95714
chr16:87977275:C:T	0.3449	T	C	0.4705	0.0097	0.0102	36659	63137	0	0.9881	16	87977275	16	87977275	*	rs11117339	Y	16	88010881	chr16:88010881	rs11117339	t	c	0.4764	0.0231	0.0064	0.0002983	88010881	87977275	16	87977275	16	87977275	*	Y	0.95098	3.60937
chr2:62726031:G:A	0.2036	A	G	0.324	-0.0138	0.0109	36659	63137	0	0.5883	2	62726031	2	62726031	*	rs360799	R	2	62953166	chr2:62953166	rs360799	a	g	0.3208	-0.0262	0.0068	0.0001182	62953166	62726031	2	62726031	2	62726031	*	R	-1.26606	-3.85294
chr12:95172204:C:T	0.8444	T	C	0.0671	0.004	0.0202	36659	63137	0	0.4886	12	95172204	12	95172204	*	rs73223692	Y	12	95565980	chr12:95565980	rs73223692	t	c	0.0657	0.0495	0.0129	0.0001212	95565980	95172204	12	95172204	12	95172204	*	Y	0.19802	3.83721
chr15:77596582:A:G	0.3476	A	G	0.3732	0.0098	0.0104	36659	63137	0	0.8191	15	77596582	15	77596582	*	rs4886883	R	15	77888924	chr15:77888924	rs4886883	a	g	0.3694	0.0438	0.0066	3.134e-11	77888924	77596582	15	77596582	15	77596582	*	R	0.942308	6.63636
chr22:32159009:C:T	0.6597	T	C	0.0654	-0.0092	0.0209	36659	63137	12.7	0.3232	22	32159009	22	32159009	*	rs12160688	Y	22	32554996	chr22:32554996	rs12160688	t	c	0.0848	-0.0596	0.0118	4.718e-07	32554996	32159009	22	32159009	22	32159009	*	Y	-0.440191	-5.05085
chr10:87860453:T:C	0.8209	T	C	0.8749	0.0035	0.0153	36659	63137	45.5	0.04942	10	87860453	10	87860453	*	rs1903860	Y	10	89620210	chr10:89620210	rs1903860	t	c	0.8562	-0.0391	0.0091	1.767e-05	89620210	87860453	10	87860453	10	87860453	*	Y	0.228758	-4.2967
chr11:8419422:T:C	0.7117	T	C	0.6492	0.0039	0.0106	36659	63137	0	0.5059	11	8419422	11	8419422	*	rs10840039	Y	11	8440969	chr11:8440969	rs10840039	t	c	0.6845	0.0293	0.0069	2.235e-05	8440969	8419422	11	8419422	11	8419422	*	Y	0.367925	4.24638
chr6:32711685:A:G	0.4452	A	G	0.773	0.0094	0.0122	36659	63137	14.4	0.3072	6	32711685	6	32711685	*	rs9275580	R	6	32679462	chr6:32679462	rs9275580	a	g	0.7694	-0.0538	0.0076	1.938e-12	32679462	32711685	6	32711685	6	32711685	*	R	0.770492	-7.07895
chr9:81681746:T:C	0.3691	T	C	0.8224	-0.012	0.0134	36659	63137	0	0.6375	9	81681746	9	81681746	*	rs7044216	Y	9	84296661	chr9:84296661	rs7044216	t	c	0.8122	-0.0369	0.0082	6.234e-06	84296661	81681746	9	81681746	9	81681746	*	Y	-0.895522	-4.5
chr18:34029909:A:C	0.5424	A	C	0.3635	0.0064	0.0105	36659	63137	0	0.7325	18	34029909	18	34029909	*	rs11081837	M	18	31609873	chr18:31609873	rs11081837	a	c	0.3679	-0.0239	0.0066	0.0002909	31609873	34029909	18	34029909	18	34029909	*	M	0.609524	-3.62121
chr6:78736339:G:A	0.2954	A	G	0.4457	-0.0106	0.0101	36659	63137	47.2	0.04098	6	78736339	6	78736339	*	rs7767636	R	6	79446056	chr6:79446056	rs7767636	a	g	0.4505	0.0233	0.0064	0.0002642	79446056	78736339	6	78736339	6	78736339	*	R	-1.0495	3.64062
chr8:10952739:A:T	0.08903	A	T	0.5289	-0.0173	0.0102	36390	62462	7.9	0.3692	8	10952739	8	10952739	*	rs60724652	W	8	10810249	chr8:10810249	rs60724652	a	t	0.5081	0.0412	0.0065	2.2e-10	10810249	10952739	8	10952739	8	10952739	*	W	-1.69608	6.33846
chr3:12186091:T:C	0.2486	T	C	0.968	-0.033	0.0286	36659	63137	0	0.8913	3	12186091	3	12186091	*	rs60564283	Y	3	12227591	chr3:12227591	rs60564283	t	c	0.9666	-0.0692	0.018	0.0001218	12227591	12186091	3	12186091	3	12186091	*	Y	-1.15385	-3.84444
chr7:140750034:C:T	0.7988	T	C	0.1482	-0.0036	0.0143	36659	63137	4.1	0.4038	7	140750034	7	140750034	*	rs10282499	Y	7	140449834	chr7:140449834	rs10282499	t	c	0.1398	0.0342	0.0092	0.0002058	140449834	140750034	7	140750034	7	140750034	*	Y	-0.251748	3.71739
chr16:326836:C:T	0.7917	T	C	0.1767	-0.0035	0.0132	36659	63137	42.3	0.06764	16	326836	16	326836	*	rs12923240	Y	16	376836	chr16:376836	rs12923240	t	c	0.1676	-0.0385	0.0087	9.413e-06	376836	326836	16	326836	16	326836	*	Y	-0.265152	-4.42529
chr6:20634110:C:T	0.4707	T	C	0.1766	-0.0095	0.0132	36659	63137	0.3	0.438	6	20634110	6	20634110	*	rs9465846	Y	6	20634341	chr6:20634341	rs9465846	t	c	0.1717	0.0847	0.0084	4.888e-24	20634341	20634110	6	20634110	6	20634110	*	Y	-0.719697	10.0833
chr9:136364797:A:G	0.8252	A	G	0.5589	-0.0023	0.0105	36390	62462	17.6	0.2807	9	136364797	9	136364797	*	rs11145750	R	9	139259249	chr9:139259249	rs11145750	a	g	0.5399	0.0288	0.0066	1.265e-05	139259249	136364797	9	136364797	9	136364797	*	R	-0.219048	4.36364
chr7:28103871:G:T	0.9967	T	G	0.7375	0	0.0118	36659	63137	27.4	0.1835	7	28103871	7	28103871	*	rs2158623	K	7	28143490	chr7:28143490	rs2158623	t	g	0.7435	-0.0321	0.0074	1.574e-05	28143490	28103871	7	28103871	7	28103871	*	K	0	-4.33784
chr12:123182807:G:T	0.1168	T	G	0.7886	0.0196	0.0125	36659	63137	0	0.7485	12	123182807	12	123182807	*	rs2851436	K	12	123667354	chr12:123667354	rs2851436	t	g	0.7897	0.0433	0.0079	3.507e-08	123667354	123182807	12	123182807	12	123182807	*	K	1.568	5.48101
chr16:916051:A:C	0.1043	A	C	0.8248	0.0216	0.0133	36659	63137	33.2	0.1331	16	916051	16	916051	*	rs12597566	M	16	966051	chr16:966051	rs12597566	a	c	0.8194	-0.0343	0.0089	0.0001162	966051	916051	16	916051	16	916051	*	M	1.62406	-3.85393
chr17:81671090:C:T	0.1234	T	C	0.1396	-0.0236	0.0153	36659	63137	32.5	0.1386	17	81671090	17	81671090	*	rs148342679	Y	17	79638120	chr17:79638120	rs148342679	t	c	0.1357	0.0345	0.0093	0.0002136	79638120	81671090	17	81671090	17	81671090	*	Y	-1.54248	3.70968
chr18:1839600:A:T	0.3004	A	T	0.8486	0.0147	0.0141	36659	63137	24.8	0.2073	18	1839600	18	1839600	*	rs8097672	W	18	1839601	chr18:1839601	rs8097672	a	t	0.8502	-0.0441	0.0089	7.225e-07	1839601	1839600	18	1839600	18	1839600	*	W	1.04255	-4.95506
chr18:42378193:T:A	0.9623	A	T	0.8067	0.0006	0.0129	36659	63137	66.3	0.0009696	18	42378193	18	42378193	*	rs7236069	W	18	39958158	chr18:39958158	rs7236069	a	t	0.8123	-0.0325	0.0082	6.905e-05	39958158	42378193	18	42378193	18	42378193	*	W	0.0465116	-3.96341
chr11:49323223:A:G	0.0006612	A	G	0.9075	-0.0587	0.0172	36659	63137	27.9	0.1792	11	49323223	11	49323223	*	rs1880436	R	11	49344775	chr11:49344775	rs1880436	a	g	0.9064	-0.0497	0.011	6.162e-06	49344775	49323223	11	49323223	11	49323223	*	R	-3.41279	-4.51818
chr6:138456649:G:A	0.2561	A	G	0.1985	0.0145	0.0128	36659	63137	0	0.9882	6	138456649	6	138456649	*	rs6902919	R	6	138777786	chr6:138777786	rs6902919	a	g	0.1922	0.0318	0.0081	8e-05	138777786	138456649	6	138456649	6	138456649	*	R	1.13281	3.92593
chr2:202583152:G:A	0.6625	A	G	0.1171	0.0068	0.0157	36659	63137	0	0.6708	2	202583152	2	202583152	*	rs148566631	R	2	203447875	chr2:203447875	rs148566631	a	g	0.1183	0.0402	0.0098	4.417e-05	203447875	202583152	2	202583152	2	202583152	*	R	0.433121	4.10204
chr5:106423062:G:A	0.5875	A	G	0.1495	-0.0077	0.0142	36659	63137	0	0.7902	5	106423062	5	106423062	*	rs34459153	R	5	105758763	chr5:105758763	rs34459153	a	g	0.1595	0.0341	0.0087	8.712e-05	105758763	106423062	5	106423062	5	106423062	*	R	-0.542254	3.91954
chr5:128151911:A:G	0.3762	A	G	0.2347	0.0106	0.0119	36659	63137	24.6	0.2094	5	128151911	5	128151911	*	rs2568928	R	5	127487603	chr5:127487603	rs2568928	a	g	0.2269	-0.0291	0.0076	0.0001405	127487603	128151911	5	128151911	5	128151911	*	R	0.890756	-3.82895
chr20:52334759:A:G	0.7928	A	G	0.8084	-0.0034	0.0128	36659	63137	0	0.6272	20	52334759	20	52334759	*	rs6096886	R	20	50951298	chr20:50951298	rs6096886	a	g	0.8115	0.0366	0.0082	7.41e-06	50951298	52334759	20	52334759	20	52334759	*	R	-0.265625	4.46341
chr22:31991549:C:T	0.3616	T	C	0.0628	-0.0195	0.0213	36659	63137	5.9	0.3871	22	31991549	22	31991549	*	rs80035296	Y	22	32387536	chr22:32387536	rs80035296	t	c	0.0826	-0.0614	0.0119	2.688e-07	32387536	31991549	22	31991549	22	31991549	*	Y	-0.915493	-5.15966
chr7:141310622:G:A	0.9499	A	G	0.1487	0.0009	0.0142	36659	63137	0	0.7032	7	141310622	7	141310622	*	rs6962018	R	7	141010422	chr7:141010422	rs6962018	a	g	0.1536	0.0314	0.0088	0.0003567	141010422	141310622	7	141310622	7	141310622	*	R	0.0633803	3.56818
chr10:121130744:T:C	0.4475	T	C	0.9461	0.0189	0.0249	36659	63137	0	0.4899	10	121130744	10	121130744	*	rs77170423	Y	10	122890258	chr10:122890258	rs77170423	t	c	0.9636	-0.0706	0.018	8.844e-05	122890258	121130744	10	121130744	10	121130744	*	Y	0.759036	-3.92222
chr8:41665473:A:G	0.2164	A	G	0.2621	-0.0143	0.0115	36659	63137	0	0.6003	8	41665473	8	41665473	*	rs508419	R	8	41522991	chr8:41522991	rs508419	a	g	0.2356	-0.0811	0.0075	5.433e-27	41522991	41665473	8	41665473	8	41665473	*	R	-1.24348	-10.8133
chr5:56521947:C:T	0.388	T	C	0.5316	0.0088	0.0102	36659	63137	0	0.7241	5	56521947	5	56521947	*	rs283175	Y	5	55817774	chr5:55817774	rs283175	t	c	0.5567	0.0308	0.0065	2.089e-06	55817774	56521947	5	56521947	5	56521947	*	Y	0.862745	4.73846
chr8:10114077:G:A	0.9246	A	G	0.6265	0.001	0.0105	36390	62462	0	0.6783	8	10114077	8	10114077	*	rs9329215	R	8	9971587	chr8:9971587	rs9329215	a	g	0.6138	-0.0244	0.0066	0.0002164	9971587	10114077	8	10114077	8	10114077	*	R	0.0952381	-3.69697
chr2:228129987:A:G	0.6462	A	G	0.6356	0.0049	0.0106	36659	63137	24.7	0.2085	2	228129987	2	228129987	*	rs7603395	R	2	228994703	chr2:228994703	rs7603395	a	g	0.6561	-0.0293	0.0067	1.228e-05	228994703	228129987	2	228129987	2	228129987	*	R	0.462264	-4.37313
chr15:41649271:A:C	0.5061	A	C	0.6962	0.0073	0.011	36659	63137	0	0.8011	15	41649271	15	41649271	*	rs7183061	M	15	41941469	chr15:41941469	rs7183061	a	c	0.7005	0.033	0.007	2.549e-06	41941469	41649271	15	41649271	15	41649271	*	M	0.663636	4.71429
chr7:14976483:C:T	0.0587	T	C	0.3195	0.022	0.0116	36659	63137	18.2	0.2708	7	14976483	7	14976483	*	rs11514705	Y	7	15016108	chr7:15016108	rs11514705	t	c	0.3309	0.0377	0.0069	4.881e-08	15016108	14976483	7	14976483	7	14976483	*	Y	1.89655	5.46377
chr1:72395884:A:T	0.9588	A	T	0.1879	-0.0007	0.0131	36659	63137	17.1	0.2812	1	72395884	1	72395884	*	rs1460939	D	1	72861567	chr1:72861567	rs1460939	a	t	0.1924	-0.0375	0.0082	4.395e-06	72861567	72395884	1	72395884	1	72395884	*	D	-0.0534351	-4.57317
chr8:11203129:C:A	0.64	A	C	0.3532	0.005	0.0107	36390	62462	21.1	0.249	8	11203129	8	11203129	*	rs2409730	M	8	11060638	chr8:11060638	rs2409730	a	c	0.3724	-0.0318	0.0067	2.079e-06	11060638	11203129	8	11203129	8	11203129	*	M	0.46729	-4.74627
chr1:31049987:A:G	0.1746	A	G	0.4343	0.014	0.0103	36659	63137	25.4	0.2017	1	31049987	1	31049987	*	rs61780504	R	1	31522834	chr1:31522834	rs61780504	a	g	0.3964	-0.028	0.0066	2.188e-05	31522834	31049987	1	31049987	1	31049987	*	R	1.35922	-4.24242
chr19:4934469:T:C	0.4273	T	C	0.6892	-0.0088	0.011	36390	62462	0	0.4964	19	4934469	19	4934469	*	rs2779176	Y	19	4934481	chr19:4934481	rs2779176	t	c	0.7024	-0.0252	0.0071	0.000401	4934481	4934469	19	4934469	19	4934469	*	Y	-0.8	-3.5493
chr21:26775872:C:T	4.228e-08	T	C	0.2876	-0.0618	0.0113	36659	63137	0	0.5049	21	26775872	21	26775872	*	rs2830489	Y	21	28148191	chr21:28148191	rs2830489	t	c	0.2842	0	0.0071	1	28148191	26775872	21	26775872	21	26775872	*	Y	-5.46903	0
chr6:33388296:C:T	0.8615	T	C	0.3688	0.0018	0.0105	36659	63137	0	0.56	6	33388296	6	33388296	*	rs465877	Y	6	33356073	chr6:33356073	rs465877	t	c	0.3742	-0.0317	0.0068	3.195e-06	33356073	33388296	6	33388296	6	33388296	*	Y	0.171429	-4.66176
chr8:10407261:C:G	0.1964	C	G	0.6395	0.0136	0.0105	36390	62462	0	0.5032	8	10407261	8	10407261	*	rs35060302	S	8	10264771	chr8:10264771	rs35060302	c	g	0.6396	-0.027	0.0067	5.595e-05	10264771	10407261	8	10407261	8	10407261	*	S	1.29524	-4.02985
chr17:42601314:T:C	0.003171	T	C	0.4713	-0.0299	0.0101	36659	63137	0	0.6747	17	42601314	17	42601314	*	rs9913356	Y	17	40753332	chr17:40753332	rs9913356	t	c	0.4369	-0.0287	0.0064	7.003e-06	40753332	42601314	17	42601314	17	42601314	*	Y	-2.9604	-4.48438
chr12:120821339:A:C	0.7849	A	C	0.7163	-0.003	0.0112	36659	63137	0	0.8961	12	120821339	12	120821339	*	rs498230	M	12	121259142	chr12:121259142	rs498230	a	c	0.7081	0.0384	0.007	4.401e-08	121259142	120821339	12	120821339	12	120821339	*	M	-0.267857	5.48571
chr3:9364977:G:A	0.3337	A	G	0.5907	0.0101	0.0105	36659	63137	9.5	0.354	3	9364977	3	9364977	*	rs2728949	R	3	9406661	chr3:9406661	rs2728949	a	g	0.6019	-0.0295	0.0065	5.51e-06	9406661	9364977	3	9364977	3	9364977	*	R	0.961905	-4.53846
chr12:121394865:G:A	0.02916	A	G	0.0962	-0.0378	0.0173	36659	63137	28.6	0.1727	12	121394865	12	121394865	*	rs11832924	R	12	121832668	chr12:121832668	rs11832924	a	g	0.1037	0.0404	0.0105	0.0001141	121832668	121394865	12	121394865	12	121394865	*	R	-2.18497	3.84762
chr17:50549787:G:C	0.9146	C	G	0.2554	-0.0012	0.0116	36659	63137	17.3	0.2793	17	50549787	17	50549787	*	rs7214956	S	17	48627148	chr17:48627148	rs7214956	c	g	0.2556	-0.0301	0.0074	5.143e-05	48627148	50549787	17	50549787	17	50549787	*	S	-0.103448	-4.06757
chr6:32617978:T:A	0.3937	A	T	0.8729	-0.0133	0.0156	35353	56437	34.8	0.1393	6	32617978	6	32617978	*	rs3129762	W	6	32585755	chr6:32585755	rs3129762	a	t	0.8415	0.071	0.0093	2.552e-14	32585755	32617978	6	32617978	6	32617978	*	W	-0.852564	7.63441
chr11:86083500:A:G	1.111e-25	A	G	0.3016	-0.1159	0.0111	36659	63137	0	0.8895	11	86083500	11	86083500	*	rs535590	R	11	85794542	chr11:85794542	rs535590	a	g	0.3053	0.0008	0.007	0.9092	85794542	86083500	11	86083500	11	86083500	*	R	-10.4414	0.114286
chr3:63881777:T:C	0.8993	T	C	0.1597	0.0018	0.0139	36659	63137	10	0.3494	3	63881777	3	63881777	*	rs704372	Y	3	63867453	chr3:63867453	rs704372	t	c	0.1607	-0.0622	0.0088	1.525e-12	63867453	63881777	3	63881777	3	63881777	*	Y	0.129496	-7.06818
chr6:20648531:A:G	0.5159	A	G	0.5575	-0.0066	0.0101	36659	63137	0	0.731	6	20648531	6	20648531	*	rs9460540	R	6	20648762	chr6:20648762	rs9460540	a	g	0.5622	0.0729	0.0064	3.556e-30	20648762	20648531	6	20648531	6	20648531	*	R	-0.653465	11.3906
chr7:16011776:C:A	0.9825	A	C	0.2157	0.0003	0.0123	36659	63137	0	0.5349	7	16011776	7	16011776	*	rs2389575	M	7	16051401	chr7:16051401	rs2389575	a	c	0.2166	0.028	0.0077	0.0003017	16051401	16011776	7	16011776	7	16011776	*	M	0.0243902	3.63636
chr2:178504255:A:C	0.02263	A	C	0.702	0.0253	0.0111	36659	63137	0	0.4592	2	178504255	2	178504255	*	rs3820979	M	2	179368982	chr2:179368982	rs3820979	a	c	0.6831	0.0288	0.0069	3.077e-05	179368982	178504255	2	178504255	2	178504255	*	M	2.27928	4.17391
chr2:127131181:A:C	1.566e-28	A	C	0.6731	-0.1192	0.0108	36659	63137	39.5	0.08565	2	127131181	2	127131181	*	rs11680911	H	2	127888757	chr2:127888757	rs11680911	a	c	0.6642	0	0.0067	1	127888757	127131181	2	127131181	2	127131181	*	H	-11.037	0
chr4:6302559:C:T	0.08101	T	C	0.7059	0.0199	0.0114	36659	63137	9.9	0.3498	4	6302559	4	6302559	*	rs1046319	Y	4	6304286	chr4:6304286	rs1046319	t	c	0.7089	0.0901	0.0071	1.051e-36	6304286	6302559	4	6302559	4	6302559	*	Y	1.74561	12.6901
chr3:14884975:G:A	0.9628	A	G	0.7382	-0.0005	0.0116	36659	63137	0	0.9863	3	14884975	3	14884975	*	rs13080977	R	3	14926482	chr3:14926482	rs13080977	a	g	0.7516	-0.0295	0.0073	5.697e-05	14926482	14884975	3	14884975	3	14884975	*	R	-0.0431034	-4.0411
chr8:8753289:T:C	0.934	T	C	0.7928	-0.001	0.0125	36390	62462	19.7	0.2617	8	8753289	8	8753289	*	rs10104390	Y	8	8610799	chr8:8610799	rs10104390	t	c	0.7957	0.0324	0.008	4.667e-05	8610799	8753289	8	8753289	8	8753289	*	Y	-0.08	4.05
chr11:16801136:C:G	0.4157	C	G	0.8988	0.0137	0.0169	36659	63137	0	0.6245	11	16801136	11	16801136	*	rs75163301	B	11	16822683	chr11:16822683	rs75163301	c	g	0.8895	0.0382	0.0104	0.0002284	16822683	16801136	11	16801136	11	16801136	*	B	0.810651	3.67308
chr4:139949205:T:C	0.7864	T	C	0.6427	0.0029	0.0107	36659	63137	0	0.9219	4	139949205	4	139949205	*	rs769660	Y	4	140870359	chr4:140870359	rs769660	t	c	0.6283	0.0282	0.0066	1.91e-05	140870359	139949205	4	139949205	4	139949205	*	Y	0.271028	4.27273
chr15:41588421:A:G	0.2473	A	G	0.6731	0.0125	0.0108	36659	63137	20.1	0.2516	15	41588421	15	41588421	*	rs8025212	R	15	41880619	chr15:41880619	rs8025212	a	g	0.6734	0.0374	0.0069	6.227e-08	41880619	41588421	15	41588421	15	41588421	*	R	1.15741	5.42029
chr2:158630898:C:T	0.2614	T	C	0.787	0.014	0.0125	36659	63137	0	0.4605	2	158630898	2	158630898	*	rs6729187	Y	2	159487410	chr2:159487410	rs6729187	t	c	0.7985	-0.0292	0.008	0.000243	159487410	158630898	2	158630898	2	158630898	*	Y	1.12	-3.65
chr12:41423229:G:A	0.2577	A	G	0.4384	0.0115	0.0102	36659	63137	0	0.6021	12	41423229	12	41423229	*	rs10880074	R	12	41817031	chr12:41817031	rs10880074	a	g	0.4585	0.0262	0.0064	4.093e-05	41817031	41423229	12	41423229	12	41423229	*	R	1.12745	4.09375
chr18:42527788:T:A	0.8422	A	T	0.3495	0.0021	0.0106	36659	63137	35	0.1184	18	42527788	18	42527788	*	rs1431836	W	18	40107753	chr18:40107753	rs1431836	a	t	0.3418	0.028	0.0067	2.934e-05	40107753	42527788	18	42527788	18	42527788	*	W	0.198113	4.1791
chr6:75489981:C:T	0.8615	T	C	0.3668	0.0018	0.0105	36659	63137	0	0.6256	6	75489981	6	75489981	*	rs17496664	Y	6	76199697	chr6:76199697	rs17496664	t	c	0.3729	-0.0308	0.0066	3.022e-06	76199697	75489981	6	75489981	6	75489981	*	Y	0.171429	-4.66667
chr6:32593157:G:C	0.0009095	C	G	0.2872	-0.0378	0.0114	36659	63137	23.2	0.2224	6	32593157	6	32593157	*	rs28366302	S	6	32560934	chr6:32560934	rs28366302	c	g	0.3025	0.0591	0.0075	4.517e-15	32560934	32593157	6	32593157	6	32593157	*	S	-3.31579	7.88
chr7:23591332:T:C	0.1128	T	C	0.7538	-0.0185	0.0117	36659	63137	33.7	0.1292	7	23591332	7	23591332	*	rs13238708	Y	7	23630951	chr7:23630951	rs13238708	t	c	0.7463	-0.0274	0.0073	0.0001851	23630951	23591332	7	23591332	7	23591332	*	Y	-1.5812	-3.75342
chr11:16982642:C:T	0.7829	T	C	0.3434	-0.0029	0.0106	36659	63137	38.2	0.09488	11	16982642	11	16982642	*	rs4237715	Y	11	17004189	chr11:17004189	rs4237715	t	c	0.3305	-0.0326	0.0068	1.667e-06	17004189	16982642	11	16982642	11	16982642	*	Y	-0.273585	-4.79412
chr3:185823425:G:T	0.3543	T	G	0.3767	0.0097	0.0105	36659	63137	10.6	0.3436	3	185823425	3	185823425	*	rs11717959	K	3	185541213	chr3:185541213	rs11717959	t	g	0.3788	0.0377	0.0066	1.095e-08	185541213	185823425	3	185823425	3	185823425	*	K	0.92381	5.71212
chr20:62637449:C:T	0.9857	T	C	0.3554	-0.0002	0.011	36390	62462	53.5	0.02249	20	62637449	20	62637449	*	rs13040222	Y	20	61268801	chr20:61268801	rs13040222	t	c	0.3668	0.0263	0.0071	0.0002208	61268801	62637449	20	62637449	20	62637449	*	Y	-0.0181818	3.70423
chr3:136301699:T:C	0.9143	T	C	0.2583	-0.0013	0.0116	36659	63137	0	0.8564	3	136301699	3	136301699	*	rs1711171	Y	3	136020541	chr3:136020541	rs1711171	t	c	0.2403	-0.0372	0.0075	8.031e-07	136020541	136301699	3	136301699	3	136301699	*	Y	-0.112069	-4.96
chr7:50955454:T:G	0.09408	T	G	0.0478	0.0433	0.0259	36659	63137	0	0.6983	7	50955454	7	50955454	*	rs1989265	K	7	51023151	chr7:51023151	rs1989265	t	g	0.0486	0.0643	0.0151	2.001e-05	51023151	50955454	7	50955454	7	50955454	*	K	1.67181	4.25828
chr6:138461248:A:G	0.06249	A	G	0.8407	-0.026	0.014	36659	63137	0	0.9972	6	138461248	6	138461248	*	rs72973281	R	6	138782385	chr6:138782385	rs72973281	a	g	0.8491	-0.0406	0.0089	5.068e-06	138782385	138461248	6	138461248	6	138461248	*	R	-1.85714	-4.5618
chr18:55754861:C:T	0.5538	T	C	0.3496	0.0063	0.0106	36659	63137	28.2	0.176	18	55754861	18	55754861	*	rs12455055	Y	18	53422092	chr18:53422092	rs12455055	t	c	0.3504	-0.0279	0.0067	3.133e-05	53422092	55754861	18	55754861	18	55754861	*	Y	0.59434	-4.16418
chr12:41470801:C:T	0.1035	T	C	0.4651	0.0164	0.0101	36659	63137	0	0.6774	12	41470801	12	41470801	*	rs2608715	Y	12	41864603	chr12:41864603	rs2608715	t	c	0.4797	0.0261	0.0064	4.379e-05	41864603	41470801	12	41470801	12	41470801	*	Y	1.62376	4.07812
chr8:11307500:C:T	0.9104	T	C	0.5613	-0.0011	0.0102	36390	62462	40.9	0.08464	8	11307500	8	11307500	*	rs11782742	Y	8	11165009	chr8:11165009	rs11782742	t	c	0.542	0.0337	0.0065	2.088e-07	11165009	11307500	8	11307500	8	11307500	*	Y	-0.107843	5.18462
chr15:80136867:C:A	0.8324	A	C	0.7733	0.0026	0.0122	36659	63137	29.3	0.1668	15	80136867	15	80136867	*	rs2140155	M	15	80429209	chr15:80429209	rs2140155	a	c	0.7791	0.027	0.0077	0.0004925	80429209	80136867	15	80136867	15	80136867	*	M	0.213115	3.50649
chr14:91481164:T:G	0.03373	T	G	0.6236	-0.022	0.0104	36659	63137	47.7	0.03882	14	91481164	14	91481164	*	rs12050230	K	14	91947508	chr14:91947508	rs12050230	t	g	0.6301	0.0254	0.0066	0.0001178	91947508	91481164	14	91481164	14	91481164	*	K	-2.11538	3.84848
chr8:11127630:A:G	0.1641	A	G	0.6263	-0.0146	0.0105	36390	62462	34.5	0.1318	8	11127630	8	11127630	*	rs4841497	R	8	10985140	chr8:10985140	rs4841497	a	g	0.6006	0.0387	0.0066	4.438e-09	10985140	11127630	8	11127630	8	11127630	*	R	-1.39048	5.86364
chr7:140941744:G:A	0.6874	A	G	0.1511	-0.0057	0.0141	36659	63137	0	0.4543	7	140941744	7	140941744	*	rs11974112	R	7	140641544	chr7:140641544	rs11974112	a	g	0.1408	0.0361	0.0091	7.399e-05	140641544	140941744	7	140941744	7	140941744	*	R	-0.404255	3.96703
chr16:75327138:A:G	0.9913	A	G	0.2342	0.0001	0.0122	36659	63137	18.5	0.2677	16	75327138	16	75327138	*	rs8051785	R	16	75361036	chr16:75361036	rs8051785	a	g	0.2143	-0.0274	0.0077	0.0004056	75361036	75327138	16	75327138	16	75327138	*	R	0.00819672	-3.55844
chr7:108189807:C:T	0.3905	T	C	0.0035	0.0801	0.0933	35451	58886	0	0.4815	7	108189807	7	108189807	*	rs117767459	H	7	107830251	chr7:107830251	rs117767459	t	c	0.0072	0.1938	0.0547	0.0003913	107830251	108189807	7	108189807	7	108189807	*	H	0.858521	3.54296
chr8:9760510:T:C	0.008682	T	C	0.7101	0.0293	0.0112	36390	62462	43.2	0.07019	8	9760510	8	9760510	*	rs7845986	Y	8	9618020	chr8:9618020	rs7845986	t	c	0.6969	-0.0264	0.007	0.0001677	9618020	9760510	8	9760510	8	9760510	*	Y	2.61607	-3.77143
chr2:60444204:C:T	0.9206	T	C	0.2572	0.0012	0.0115	36659	63137	0	0.7266	2	60444204	2	60444204	*	rs17028192	Y	2	60671339	chr2:60671339	rs17028192	t	c	0.265	-0.0296	0.0072	4.182e-05	60671339	60444204	2	60444204	2	60444204	*	Y	0.104348	-4.11111
chr6:31242062:G:A	0.1388	A	G	0.5647	-0.015	0.0102	36390	62462	0	0.9419	6	31242062	6	31242062	*	rs3130406	R	6	31209839	chr6:31209839	rs3130406	a	g	0.5913	0.0354	0.0065	4.946e-08	31209839	31242062	6	31242062	6	31242062	*	R	-1.47059	5.44615
chr15:56742250:T:C	0.4822	T	C	0.9752	-0.0228	0.0324	36659	63137	0	0.7885	15	56742250	15	56742250	*	rs2052641	Y	15	57034448	chr15:57034448	rs2052641	t	c	0.9692	-0.0821	0.0186	1.057e-05	57034448	56742250	15	56742250	15	56742250	*	Y	-0.703704	-4.41398
chr9:98242180:G:A	0.04395	A	G	0.0681	0.0405	0.0201	36659	63137	27	0.1867	9	98242180	9	98242180	*	rs12685443	R	9	101004462	chr9:101004462	rs12685443	a	g	0.0634	0.0484	0.0132	0.0002437	101004462	98242180	9	98242180	9	98242180	*	R	2.01493	3.66667
chr1:172371777:C:G	0.4748	C	G	0.4183	0.0073	0.0103	36659	63137	0	0.4402	1	172371777	1	172371777	*	rs991790	S	1	172340917	chr1:172340917	rs991790	c	g	0.4303	0.0256	0.0064	6.117e-05	172340917	172371777	1	172371777	1	172371777	*	S	0.708738	4
chr1:31014250:A:G	0.2623	A	G	0.4363	0.0115	0.0103	36659	63137	17.3	0.2785	1	31014250	1	31014250	*	rs6668319	R	1	31487097	chr1:31487097	rs6668319	a	g	0.3999	-0.0282	0.0065	1.398e-05	31487097	31014250	1	31014250	1	31014250	*	R	1.1165	-4.33846
chr16:52524995:C:A	0.5752	A	C	0.4603	-0.0057	0.0102	36659	63137	0	0.5588	16	52524995	16	52524995	*	rs11642645	M	16	52558907	chr16:52558907	rs11642645	a	c	0.466	0.0258	0.0064	5.355e-05	52558907	52524995	16	52524995	16	52524995	*	M	-0.558824	4.03125
chr1:83950532:C:G	0.5478	C	G	0.4798	0.0061	0.0101	36659	63137	0	0.8093	1	83950532	1	83950532	*	rs12406984	S	1	84416215	chr1:84416215	rs12406984	c	g	0.4633	-0.0234	0.0064	0.0002485	84416215	83950532	1	83950532	1	83950532	*	S	0.60396	-3.65625
chr13:96774677:T:C	0.5213	T	C	0.5383	0.0066	0.0102	36659	63137	30.1	0.1595	13	96774677	13	96774677	*	rs4465470	Y	13	97426931	chr13:97426931	rs4465470	t	c	0.506	0.027	0.0064	2.364e-05	97426931	96774677	13	96774677	13	96774677	*	Y	0.647059	4.21875
chr1:203548164:A:G	0.5762	A	G	0.4924	0.0062	0.0111	36390	62462	0	0.9362	1	203548164	1	203548164	*	rs2821226	R	1	203517292	chr1:203517292	rs2821226	a	g	0.4807	0.0291	0.0067	1.408e-05	203517292	203548164	1	203548164	1	203548164	*	R	0.558559	4.34328
chr7:92636484:T:C	0.8014	T	C	0.6979	0.0028	0.011	36659	63137	0	0.7212	7	92636484	7	92636484	*	rs66939011	Y	7	92265798	chr7:92265798	rs66939011	t	c	0.7232	0.0252	0.0071	0.000401	92265798	92636484	7	92636484	7	92636484	*	Y	0.254545	3.5493
chr6:31365200:A:G	0.2744	A	G	0.1534	0.0153	0.014	36390	62462	0	0.6992	6	31365200	6	31365200	*	rs9266363	R	6	31332977	chr6:31332977	rs9266363	a	g	0.1824	-0.0533	0.0084	1.975e-10	31332977	31365200	6	31365200	6	31365200	*	R	1.09286	-6.34524
chr11:47759505:C:T	0.0007103	T	C	0.5233	-0.0341	0.0101	36659	63137	0	0.9247	11	47759505	11	47759505	*	rs10742820	Y	11	47781057	chr11:47781057	rs10742820	t	c	0.5526	0.0319	0.0064	5.895e-07	47781057	47759505	11	47759505	11	47759505	*	Y	-3.37624	4.98437
chr5:53989011:T:G	0.2583	T	G	0.3643	-0.0119	0.0105	36659	63137	26.8	0.1886	5	53989011	5	53989011	*	rs1664795	K	5	53284841	chr5:53284841	rs1664795	t	g	0.3714	-0.0363	0.0066	3.731e-08	53284841	53989011	5	53989011	5	53989011	*	K	-1.13333	-5.5
chr11:73584783:C:T	0.08254	T	C	0.0083	-0.1025	0.059	35862	55951	0	0.8755	11	73584783	11	73584783	*	rs11823289	Y	11	73295828	chr11:73295828	rs11823289	t	c	0.0081	-0.172	0.0435	7.544e-05	73295828	73584783	11	73584783	11	73584783	*	Y	-1.73729	-3.95402
chr15:77841796:C:A	0.2572	A	C	0.3169	-0.0123	0.0109	36659	63137	28.9	0.17	15	77841796	15	77841796	*	rs12437900	M	15	78134138	chr15:78134138	rs12437900	a	c	0.3248	0.0277	0.0068	4.698e-05	78134138	77841796	15	77841796	15	77841796	*	M	-1.12844	4.07353
chr13:56265787:T:C	0.2616	T	C	0.3845	0.0117	0.0104	36659	63137	0	0.9254	13	56265787	13	56265787	*	rs7987667	Y	13	56839921	chr13:56839921	rs7987667	t	c	0.3952	0.0278	0.0069	5.747e-05	56839921	56265787	13	56265787	13	56265787	*	Y	1.125	4.02899
chr11:86103988:G:A	1.093e-28	A	G	0.6594	0.1187	0.0107	36659	63137	0	0.4916	11	86103988	11	86103988	*	rs1237999	R	11	85815030	chr11:85815030	rs1237999	a	g	0.6502	0.0024	0.0067	0.7202	85815030	86103988	11	86103988	11	86103988	*	R	11.0935	0.358209
chr17:46225515:C:T	2.837e-08	T	C	0.2304	-0.0681	0.0123	36659	63137	54	0.01652	17	46225515	17	46225515	*	rs2532404	Y	17	44302881	chr17:44302881	rs555719522	t	c	0.2116	0.0198	0.008	0.01284	44302881	46225515	17	46225515	17	46225515	*	Y	-5.53659	2.475
chr6:169118844:T:C	0.4192	T	C	0.3041	-0.009	0.0112	36659	63137	0	0.7949	6	169118844	6	169118844	*	rs2093523	Y	6	169518939	chr6:169518939	rs2093523	t	c	0.2862	-0.0255	0.007	0.0002779	169518939	169118844	6	169118844	6	169118844	*	Y	-0.803571	-3.64286
chr5:12575615:T:C	0.5545	T	C	0.9831	0.0253	0.0428	36227	62057	48.5	0.04952	5	12575615	5	12575615	*	rs80197756	Y	5	12575727	chr5:12575727	rs80197756	t	c	0.9823	-0.108	0.0263	3.964e-05	12575727	12575615	5	12575615	5	12575615	*	Y	0.591121	-4.10646
chr20:44357077:G:A	0.7103	A	G	0.1723	-0.0049	0.0133	36659	63137	0	0.4834	20	44357077	20	44357077	*	rs2144908	R	20	42985717	chr20:42985717	rs2144908	a	g	0.1668	0.0457	0.0086	1.021e-07	42985717	44357077	20	44357077	20	44357077	*	R	-0.368421	5.31395
chr13:91335088:A:G	0.6095	A	G	0.9125	0.0092	0.018	36659	63137	2.1	0.4216	13	91335088	13	91335088	*	rs75020772	R	13	91987342	chr13:91987342	rs75020772	a	g	0.911	0.0469	0.0114	3.965e-05	91987342	91335088	13	91335088	13	91335088	*	R	0.511111	4.11404
chr8:128505308:A:G	0.9045	A	G	0.8738	0.0018	0.0151	36659	63137	4.2	0.4026	8	128505308	8	128505308	*	rs17231948	R	8	129517554	chr8:129517554	rs17231948	a	g	0.8786	-0.0378	0.0098	0.0001227	129517554	128505308	8	128505308	8	128505308	*	R	0.119205	-3.85714
chr9:28448547:A:G	0.8618	A	G	0.8018	0.0022	0.0127	36659	63137	34.6	0.1217	9	28448547	9	28448547	*	rs75353954	V	9	28448545	chr9:28448545	rs75353954	a	g	0.7775	-0.0271	0.0076	0.0003917	28448545	28448547	9	28448547	9	28448547	*	V	0.173228	-3.56579
chr5:56967277:A:G	0.02526	A	G	0.8425	-0.0309	0.0138	36659	63137	32.6	0.1381	5	56967277	5	56967277	*	rs2662019	R	5	56263104	chr5:56263104	rs2662019	a	g	0.841	-0.0317	0.0087	0.0002646	56263104	56967277	5	56967277	5	56967277	*	R	-2.23913	-3.64368
chr10:92553379:A:G	0.1344	A	G	0.2169	0.0185	0.0123	36659	63137	7	0.3772	10	92553379	10	92553379	*	rs1987122	R	10	94313136	chr10:94313136	rs1987122	a	g	0.1972	0.0539	0.008	1.256e-11	94313136	92553379	10	92553379	10	92553379	*	R	1.50407	6.7375
chr22:46270678:T:C	0.621	T	C	0.8542	0.0071	0.0143	36659	63137	17.4	0.2777	22	46270678	22	46270678	*	rs7288821	Y	22	46666575	chr22:46666575	rs7288821	t	c	0.8574	-0.037	0.0094	8.62e-05	46666575	46270678	22	46270678	22	46270678	*	Y	0.496503	-3.93617
chr3:170823017:G:C	0.06675	C	G	0.1673	0.0248	0.0135	36659	63137	49.3	0.03182	3	170823017	3	170823017	*	rs61790506	S	3	170540806	chr3:170540806	rs61790506	c	g	0.1695	-0.0317	0.0086	0.0002223	170540806	170823017	3	170823017	3	170823017	*	S	1.83704	-3.68605
chr17:18075785:C:T	0.5326	T	C	0.3379	-0.0067	0.0107	36659	63137	0	0.4937	17	18075785	17	18075785	*	rs4561528	Y	17	17979099	chr17:17979099	rs4561528	t	c	0.3188	0.0292	0.0069	2.384e-05	17979099	18075785	17	18075785	17	18075785	*	Y	-0.626168	4.23188
chr22:46309523:C:T	0.8141	T	C	0.1034	-0.0039	0.0165	36659	63137	6.9	0.3782	22	46309523	22	46309523	*	rs6008602	Y	22	46705420	chr22:46705420	rs6008602	t	c	0.1043	0.0389	0.0105	0.000203	46705420	46309523	22	46309523	22	46309523	*	Y	-0.236364	3.70476
chr22:46377499:C:T	0.7911	T	C	0.0851	0.0048	0.0182	36659	63137	0	0.6187	22	46377499	22	46377499	*	rs28501430	Y	22	46773396	chr22:46773396	rs28501430	t	c	0.0868	0.0467	0.0115	5.018e-05	46773396	46377499	22	46377499	22	46377499	*	Y	0.263736	4.06087
chr19:12373655:G:A	0.02122	A	G	0.5322	-0.0238	0.0103	36659	63137	3.3	0.411	19	12373655	19	12373655	*	rs12461201	R	19	12484469	chr19:12484469	rs12461201	a	g	0.5357	-0.0302	0.0065	3.284e-06	12484469	12373655	19	12373655	19	12373655	*	R	-2.31068	-4.64615
chr11:32797597:T:C	0.3652	T	C	0.9494	-0.0212	0.0234	36659	63137	0	0.6321	11	32797597	11	32797597	*	rs77955768	Y	11	32819143	chr11:32819143	rs77955768	t	c	0.9456	0.0757	0.0142	1.06e-07	32819143	32797597	11	32797597	11	32797597	*	Y	-0.905983	5.33099
chr19:44730076:A:G	5.442e-34	A	G	0.8095	-0.1566	0.0129	36390	62462	35.5	0.1237	19	44730076	19	44730076	*	rs8104548	R	19	45233343	chr19:45233343	rs8104548	a	g	0.8066	0.0224	0.0083	0.006767	45233343	44730076	19	44730076	19	44730076	*	R	-12.1395	2.6988
chr7:131864956:C:T	0.7479	T	C	0.0754	-0.0062	0.0192	36659	63137	0	0.616	7	131864956	7	131864956	*	rs73151015	Y	7	131549715	chr7:131549715	rs73151015	t	c	0.0813	0.0422	0.0116	0.0002823	131549715	131864956	7	131864956	7	131864956	*	Y	-0.322917	3.63793
chr5:171102401:G:A	0.3974	A	G	0.0523	0.0195	0.023	36659	63137	41.1	0.07506	5	171102401	5	171102401	*	rs149048060	R	5	170529405	chr5:170529405	rs149048060	a	g	0.0405	0.058	0.0162	0.0003517	170529405	171102401	5	171102401	5	171102401	*	R	0.847826	3.58025
chr7:7217097:T:C	0.415	T	C	0.7981	0.0102	0.0126	36659	63137	0	0.9529	7	7217097	7	7217097	*	rs4527791	Y	7	7256728	chr7:7256728	rs4527791	t	c	0.7989	-0.0318	0.0079	5.131e-05	7256728	7217097	7	7217097	7	7217097	*	Y	0.809524	-4.02532
chr7:157204081:T:C	0.9891	T	C	0.6512	-0.0001	0.0106	36659	63137	3.4	0.4103	7	157204081	7	157204081	*	rs28446734	Y	7	156996775	chr7:156996775	rs28446734	t	c	0.6623	0.0578	0.0067	6.374e-18	156996775	157204081	7	157204081	7	157204081	*	Y	-0.00943396	8.62687
chr17:74773555:A:G	0.6248	A	G	0.4986	-0.0051	0.0104	36390	62462	13.8	0.3163	17	74773555	17	74773555	*	rs878907	R	17	72769694	chr17:72769694	rs878907	a	g	0.465	0.0241	0.0065	0.0002052	72769694	74773555	17	74773555	17	74773555	*	R	-0.490385	3.70769
chr8:8679813:A:T	0.5782	A	T	0.7912	-0.0069	0.0125	36390	62462	18.4	0.2734	8	8679813	8	8679813	*	rs71514510	W	8	8537323	chr8:8537323	rs71514510	a	t	0.7979	0.0321	0.0081	6.845e-05	8537323	8679813	8	8679813	8	8679813	*	W	-0.552	3.96296
chr11:47647697:A:C	0.0006851	A	C	0.5302	-0.0341	0.01	36659	63137	0	0.9004	11	47647697	11	47647697	*	rs7107792	H	11	47669249	chr11:47669249	rs7107792	a	c	0.5567	0.03	0.0064	2.638e-06	47669249	47647697	11	47647697	11	47647697	*	H	-3.41	4.6875
chr6:126945432:C:T	0.3512	T	C	0.0064	-0.0613	0.0657	35592	60847	0	0.8528	6	126945432	6	126945432	*	rs62437164	Y	6	127266577	chr6:127266577	rs62437164	t	c	0.0084	-0.1435	0.0385	0.0001958	127266577	126945432	6	126945432	6	126945432	*	Y	-0.933029	-3.72727
chr3:186973817:C:T	0.7055	T	C	0.1822	-0.0049	0.013	36659	63137	0	0.5759	3	186973817	3	186973817	*	rs6444190	Y	3	186691605	chr3:186691605	rs6444190	t	c	0.19	-0.0363	0.0083	1.141e-05	186691605	186973817	3	186973817	3	186973817	*	Y	-0.376923	-4.37349
chr8:13653710:C:A	0.7858	A	C	0.6358	-0.0029	0.0106	36659	63137	42.7	0.0649	8	13653710	8	13653710	*	rs28415552	M	8	13511219	chr8:13511219	rs28415552	a	c	0.6315	-0.0323	0.0066	9.745e-07	13511219	13653710	8	13653710	8	13653710	*	M	-0.273585	-4.89394
chr8:10660990:G:A	0.174	A	G	0.5473	0.014	0.0103	36390	62462	0	0.6077	8	10660990	8	10660990	*	rs10096777	R	8	10518500	chr8:10518500	rs10096777	a	g	0.5633	-0.0353	0.0065	5.393e-08	10518500	10660990	8	10660990	8	10660990	*	R	1.35922	-5.43077
chr6:32462512:A:G	2.024e-06	A	G	0.4526	0.0495	0.0104	35353	56437	63.9	0.004601	6	32462512	6	32462512	*	rs9268863	R	6	32430289	chr6:32430289	rs9268863	a	g	0.4159	-0.0481	0.0065	1.266e-13	32430289	32462512	6	32462512	6	32462512	*	R	4.75962	-7.4
chr9:88191209:C:T	0.2153	T	C	0.577	0.0128	0.0103	36659	63137	26.3	0.1933	9	88191209	9	88191209	*	rs2778021	Y	9	90806124	chr9:90806124	rs2778021	t	c	0.5635	0.023	0.0066	0.0004888	90806124	88191209	9	88191209	9	88191209	*	Y	1.24272	3.48485
chr5:290307:A:C	0.6519	A	C	0.8633	-0.0067	0.0149	36659	63137	47.9	0.03782	5	290307	5	290307	*	rs7731089	M	5	290422	chr5:290422	rs7731089	a	c	0.8712	-0.0346	0.0096	0.0003282	290422	290307	5	290307	5	290307	*	M	-0.449664	-3.60417
chr14:103402514:T:C	0.4733	T	C	0.3693	0.0076	0.0106	36659	63137	20.6	0.2473	14	103402514	14	103402514	*	rs4900572	Y	14	103868851	chr14:103868851	rs4900572	t	c	0.3529	-0.0366	0.0067	4.71e-08	103868851	103402514	14	103402514	14	103402514	*	Y	0.716981	-5.46269
chr2:43322384:T:G	0.1649	T	G	0.786	0.0171	0.0123	36659	63137	0	0.905	2	43322384	2	43322384	*	rs59803703	K	2	43549523	chr2:43549523	rs59803703	t	g	0.7727	0.0398	0.0076	1.917e-07	43549523	43322384	2	43322384	2	43322384	*	K	1.39024	5.23684
chr17:3941377:G:A	0.8567	A	G	0.204	-0.0023	0.0128	36659	63137	0	0.9363	17	3941377	17	3941377	*	rs55858476	R	17	3844671	chr17:3844671	rs55858476	a	g	0.1962	-0.0323	0.0083	9.423e-05	3844671	3941377	17	3941377	17	3941377	*	R	-0.179688	-3.89157
chr17:75807069:C:T	0.3213	T	C	0.0342	-0.0283	0.0285	36659	63137	9	0.3587	17	75807069	17	75807069	*	rs7214701	Y	17	73803150	chr17:73803150	rs7214701	t	c	0.0271	-0.0722	0.0207	0.0004964	73803150	75807069	17	75807069	17	75807069	*	Y	-0.992982	-3.48792
chr17:39344181:G:T	0.01848	T	G	0.2672	-0.027	0.0115	36659	63137	13.1	0.3192	17	39344181	17	39344181	*	rs9909064	K	17	37500434	chr17:37500434	rs9909064	t	g	0.2496	0.0339	0.0074	5.11e-06	37500434	39344181	17	39344181	17	39344181	*	K	-2.34783	4.58108
chr1:45785253:T:G	0.9	T	G	0.7152	-0.0014	0.0111	36659	63137	0	0.9412	1	45785253	1	45785253	*	rs4607936	K	1	46250925	chr1:46250925	rs4607936	t	g	0.7118	0.0294	0.007	2.777e-05	46250925	45785253	1	45785253	1	45785253	*	K	-0.126126	4.2
chr9:3327514:G:T	0.366	T	G	0.1066	-0.0149	0.0165	36659	63137	0	0.9654	9	3327514	9	3327514	*	rs2991310	B	9	3327514	chr9:3327514	rs2991310	t	g	0.1051	0.0431	0.0104	3.21e-05	3327514	3327514	9	3327514	9	3327514	*	B	-0.90303	4.14423
chr8:41504629:G:A	0.2466	A	G	0.1484	-0.0166	0.0144	36659	63137	0	0.7342	8	41504629	8	41504629	*	rs16890644	R	8	41362148	chr8:41362148	rs16890644	a	g	0.129	-0.0412	0.0096	1.893e-05	41362148	41504629	8	41504629	8	41504629	*	R	-1.15278	-4.29167
chr5:45866041:T:A	0.2505	A	T	0.2938	0.0127	0.0111	36659	63137	0	0.5737	5	45866041	5	45866041	*	rs4283798	W	5	45866143	chr5:45866143	rs4283798	a	t	0.2998	0.025	0.0069	0.0002972	45866143	45866041	5	45866041	5	45866041	*	W	1.14414	3.62319
chr12:33215957:T:C	0.2553	T	C	0.9593	0.0296	0.026	36659	63137	35.8	0.1121	12	33215957	12	33215957	*	rs7959319	Y	12	33368892	chr12:33368892	rs7959319	t	c	0.9656	-0.0736	0.0178	3.55e-05	33368892	33215957	12	33215957	12	33215957	*	Y	1.13846	-4.13483
chr9:95033139:G:A	0.8679	A	G	0.8795	-0.0026	0.0159	36659	63137	0	0.8894	9	95033139	9	95033139	*	rs6479591	R	9	97795421	chr9:97795421	rs6479591	a	g	0.8871	0.047	0.0102	3.697e-06	97795421	95033139	9	95033139	9	95033139	*	R	-0.163522	4.60784
chr7:56218366:T:C	0.6159	T	C	0.6232	-0.0052	0.0104	36659	63137	0	0.5948	7	56218366	7	56218366	*	rs816212	Y	7	56286059	chr7:56286059	rs816212	t	c	0.6061	0.0241	0.0065	0.0002052	56286059	56218366	7	56218366	7	56218366	*	Y	-0.5	3.70769
chr10:91942686:G:A	0.01042	A	G	0.3472	0.0271	0.0106	36659	63137	41.7	0.07076	10	91942686	10	91942686	*	rs3814639	R	10	93702443	chr10:93702443	rs3814639	a	g	0.3694	-0.0425	0.0066	1.171e-10	93702443	91942686	10	91942686	10	91942686	*	R	2.5566	-6.43939
chr9:22107239:A:T	0.8395	A	T	0.8769	0.0033	0.0164	36659	63137	0	0.8372	9	22107239	9	22107239	*	rs62555371	W	9	22107238	chr9:22107238	rs62555371	a	t	0.8622	0.0389	0.0097	6.471e-05	22107238	22107239	9	22107239	9	22107239	*	W	0.20122	4.01031
chr7:50950406:C:G	0.09809	C	G	0.0488	0.0426	0.0257	36659	63137	0	0.682	7	50950406	7	50950406	*	rs2329568	S	7	51018103	chr7:51018103	rs2329568	c	g	0.0485	0.0639	0.0152	2.565e-05	51018103	50950406	7	50950406	7	50950406	*	S	1.65759	4.20395
chr7:13491085:G:C	0.1015	C	G	0.7723	0.0212	0.013	36659	63137	0	0.7272	7	13491085	7	13491085	*	rs7778770	S	7	13530710	chr7:13530710	rs7778770	c	g	0.7667	0.0295	0.0077	0.0001404	13530710	13491085	7	13491085	7	13491085	*	S	1.63077	3.83117
chr4:90368955:T:G	0.8625	T	G	0.6839	0.0019	0.0109	36659	63137	0	0.9433	4	90368955	4	90368955	*	rs9884875	K	4	91290106	chr4:91290106	rs9884875	t	g	0.6873	-0.025	0.0068	0.0002393	91290106	90368955	4	90368955	4	90368955	*	K	0.174312	-3.67647
chr12:50721799:C:T	0.6965	T	C	0.6939	0.0043	0.011	36659	63137	0	0.5868	12	50721799	12	50721799	*	rs6580761	Y	12	51115582	chr12:51115582	rs6580761	t	c	0.6826	0.0291	0.0069	2.542e-05	51115582	50721799	12	50721799	12	50721799	*	Y	0.390909	4.21739
chr17:42492551:A:C	0.2053	A	C	0.9331	-0.0255	0.0201	36659	63137	0	0.5688	17	42492551	17	42492551	*	rs146392775	M	17	40644569	chr17:40644569	rs146392775	a	c	0.9331	-0.0775	0.0127	9.517e-10	40644569	42492551	17	42492551	17	42492551	*	M	-1.26866	-6.10236
chr8:128502741:A:G	0.5879	A	G	0.7308	0.0061	0.0113	36659	63137	41.2	0.07447	8	128502741	8	128502741	*	rs10956429	R	8	129514987	chr8:129514987	rs10956429	a	g	0.7393	-0.0308	0.0073	2.641e-05	129514987	128502741	8	128502741	8	128502741	*	R	0.539823	-4.21918
chr16:82669288:G:A	0.9407	A	G	0.0119	-0.0036	0.0486	36227	62057	59.2	0.01203	16	82669288	16	82669288	*	rs112986186	R	16	82702893	chr16:82702893	rs112986186	a	g	0.0149	0.1018	0.0268	0.0001459	82702893	82669288	16	82669288	16	82669288	*	R	-0.0740741	3.79851
chr8:8838064:C:T	0.2278	T	C	0.609	0.0124	0.0103	36390	62462	22.1	0.2393	8	8838064	8	8838064	*	rs6601265	B	8	8695574	chr8:8695574	rs6601265	t	c	0.6097	0.0254	0.0066	0.0001178	8695574	8838064	8	8838064	8	8838064	*	B	1.20388	3.84848
chr19:45743446:C:T	0.0003095	T	C	0.4531	0.0368	0.0102	36390	62462	0	0.6117	19	45743446	19	45743446	*	rs10415988	Y	19	46246704	chr19:46246704	rs10415988	t	c	0.4585	-0.0241	0.0064	0.0001611	46246704	45743446	19	45743446	19	45743446	*	Y	3.60784	-3.76562
chr6:31524049:A:G	0.6006	A	G	0.1729	0.0069	0.0133	36390	62462	45.7	0.05572	6	31524049	6	31524049	*	rs3093990	R	6	31491826	chr6:31491826	rs3093990	a	g	0.1976	-0.0482	0.0081	2.251e-09	31491826	31524049	6	31524049	6	31524049	*	R	0.518797	-5.95062
chr8:144290072:T:C	0.1737	T	C	0.5307	0.0147	0.0108	36659	63137	0	0.878	8	144290072	8	144290072	*	rs4977203	Y	8	145513753	chr8:145513753	rs4977203	t	c	0.5048	0.0298	0.0066	6.251e-06	145513753	144290072	8	144290072	8	144290072	*	Y	1.36111	4.51515
chr13:58013032:T:A	0.2258	A	T	0.2201	-0.0148	0.0122	36659	63137	0	0.6378	13	58013032	13	58013032	*	rs7990941	W	13	58587166	chr13:58587166	rs7990941	a	t	0.2368	0.0264	0.0075	0.0004618	58587166	58013032	13	58013032	13	58013032	*	W	-1.21311	3.52
chr15:56773451:G:C	0.4881	C	G	0.0246	0.0226	0.0326	36659	63137	0	0.7888	15	56773451	15	56773451	*	rs12443178	S	15	57065649	chr15:57065649	rs12443178	c	g	0.0303	0.083	0.0187	9.484e-06	57065649	56773451	15	56773451	15	56773451	*	S	0.693252	4.4385
chr10:113099657:C:G	0.202	C	G	0.7008	-0.0142	0.0112	36659	63137	0	0.609	10	113099657	10	113099657	*	rs7081841	S	10	114859416	chr10:114859416	rs7081841	c	g	0.7122	-0.0246	0.007	0.0004536	114859416	113099657	10	113099657	10	113099657	*	S	-1.26786	-3.51429
chr3:188037127:A:T	0.9534	A	T	0.6423	-0.0006	0.0106	36659	63137	0	0.5215	3	188037127	3	188037127	*	rs67305408	W	3	187754915	chr3:187754915	rs67305408	a	t	0.6356	-0.0373	0.0067	2.601e-08	187754915	188037127	3	188037127	3	188037127	*	W	-0.0566038	-5.56716
chr1:235438643:G:T	0.9572	T	G	0.6419	0.0006	0.0106	36659	63137	0	0.9879	1	235438643	1	235438643	*	rs3819974	B	1	235601958	chr1:235601958	rs3819974	t	g	0.6407	0.0292	0.0067	1.315e-05	235601958	235438643	1	235438643	1	235438643	*	B	0.0566038	4.35821
chr1:109506835:G:A	0.7855	A	G	0.0561	-0.0061	0.0223	36659	63137	0	0.7496	1	109506835	1	109506835	*	rs41301283	R	1	110049457	chr1:110049457	rs41301283	a	g	0.0658	0.0481	0.0131	0.0002377	110049457	109506835	1	109506835	1	109506835	*	R	-0.273543	3.67176
chr8:11213212:G:A	0.2924	A	G	0.3375	0.0114	0.0108	36390	62462	12.5	0.3275	8	11213212	8	11213212	*	rs7000141	R	8	11070721	chr8:11070721	rs7000141	a	g	0.354	-0.0338	0.0068	6.819e-07	11070721	11213212	8	11213212	8	11213212	*	R	1.05556	-4.97059
chr15:57081038:T:C	0.7283	T	C	0.445	-0.0036	0.0102	36659	63137	0	0.553	15	57081038	15	57081038	*	rs12900589	Y	15	57373236	chr15:57373236	rs12900589	t	c	0.4191	-0.0244	0.0065	0.0001708	57373236	57081038	15	57081038	15	57081038	*	Y	-0.352941	-3.75385
chr6:32464300:G:C	0.0005172	C	G	0.3048	-0.0391	0.0113	35353	56437	32.3	0.1598	6	32464300	6	32464300	*	rs9268905	S	6	32432077	chr6:32432077	rs9268905	c	g	0.3224	0.0558	0.0069	6.757e-16	32432077	32464300	6	32464300	6	32464300	*	S	-3.46018	8.08696
chr6:7109432:C:G	0.4001	C	G	0.3757	-0.0088	0.0105	36659	63137	10.3	0.3462	6	7109432	6	7109432	*	rs3904600	S	6	7109665	chr6:7109665	rs3904600	c	g	0.3655	0.0359	0.0066	5.254e-08	7109665	7109432	6	7109432	6	7109432	*	S	-0.838095	5.43939
chr8:41635416:G:T	0.9097	T	G	0.2056	0.0014	0.0126	36659	63137	0	0.663	8	41635416	8	41635416	*	rs60986466	K	8	41492935	chr8:41492935	rs60986466	t	g	0.1927	0.0435	0.0082	1.001e-07	41492935	41635416	8	41635416	8	41635416	*	K	0.111111	5.30488
chr6:160418318:C:T	0.7957	T	C	0.3125	-0.0028	0.0109	36659	63137	0	0.7581	6	160418318	6	160418318	*	rs10455782	H	6	160839350	chr6:160839350	rs10455782	t	c	0.3388	0.0263	0.0067	8.68e-05	160839350	160418318	6	160418318	6	160418318	*	H	-0.256881	3.92537
chr17:37715807:C:G	0.5947	C	G	0.5803	0.0058	0.0108	36390	62462	0	0.9382	17	37715807	17	37715807	*	rs2411153	S	17	36075815	chr17:36075815	rs2411153	c	g	0.5715	-0.0243	0.0066	0.0002297	36075815	37715807	17	37715807	17	37715807	*	S	0.537037	-3.68182
chr7:140884638:T:C	0.7023	T	C	0.8508	0.0054	0.0141	36659	63137	6	0.3861	7	140884638	7	140884638	*	rs6948703	Y	7	140584438	chr7:140584438	rs6948703	t	c	0.8602	-0.0334	0.0091	0.0002457	140584438	140884638	7	140884638	7	140884638	*	Y	0.382979	-3.67033
chr4:94381110:C:T	0.08213	T	C	0.4063	-0.0179	0.0103	36659	63137	0	0.6224	4	94381110	4	94381110	*	rs1968332	Y	4	95302261	chr4:95302261	rs1968332	t	c	0.401	0.036	0.0065	2.928e-08	95302261	94381110	4	94381110	4	94381110	*	Y	-1.73786	5.53846
chr6:167108900:C:T	0.7148	T	C	0.0153	0.0149	0.0408	36659	63137	0	0.9586	6	167108900	6	167108900	*	rs76096437	Y	6	167522388	chr6:167522388	rs76096437	t	c	0.0151	0.0971	0.0265	0.0002468	167522388	167108900	6	167108900	6	167108900	*	Y	0.365196	3.66415
chr3:63856266:T:C	0.08449	T	C	0.1848	0.0226	0.0131	36659	63137	15.9	0.2929	3	63856266	3	63856266	*	rs832189	Y	3	63841942	chr3:63841942	rs832189	t	c	0.1837	-0.0468	0.0084	2.307e-08	63841942	63856266	3	63856266	3	63856266	*	Y	1.72519	-5.57143
chr17:18123252:C:T	0.361	T	C	0.3344	-0.0098	0.0107	36659	63137	3.6	0.408	17	18123252	17	18123252	*	rs854789	Y	17	18026566	chr17:18026566	rs854789	t	c	0.3167	0.028	0.0069	5.081e-05	18026566	18123252	17	18123252	17	18123252	*	Y	-0.915888	4.05797
chr13:66174463:T:C	0.981	T	C	0.4944	0.0002	0.01	36659	63137	0	0.5997	13	66174463	13	66174463	*	rs2324857	Y	13	66748595	chr13:66748595	rs2324857	t	c	0.4864	-0.0256	0.0064	6.117e-05	66748595	66174463	13	66174463	13	66174463	*	Y	0.02	-4
chr11:14660445:G:A	0.5003	A	G	0.086	-0.0122	0.0181	36659	63137	25	0.2052	11	14660445	11	14660445	*	rs7103015	R	11	14681991	chr11:14681991	rs7103015	a	g	0.0805	0.0563	0.0116	1.271e-06	14681991	14660445	11	14660445	11	14660445	*	R	-0.674033	4.85345
chr11:14464493:C:T	0.6866	T	C	0.1087	-0.0065	0.0162	36659	63137	44.2	0.05605	11	14464493	11	14464493	*	rs2597199	Y	11	14486039	chr11:14486039	rs2597199	t	c	0.1071	0.0429	0.0103	2.903e-05	14486039	14464493	11	14464493	11	14464493	*	Y	-0.401235	4.16505
chr17:31389324:C:G	0.5478	C	G	0.3909	0.0063	0.0105	36659	63137	34.7	0.1212	17	31389324	17	31389324	*	rs2854303	S	17	29716342	chr17:29716342	rs2854303	c	g	0.3948	0.029	0.0065	7.92e-06	29716342	31389324	17	31389324	17	31389324	*	S	0.6	4.46154
chr5:87768450:A:G	0.3136	A	G	0.6935	0.0111	0.011	36659	63137	11.4	0.3361	5	87768450	5	87768450	*	rs841131	R	5	87064267	chr5:87064267	rs841131	a	g	0.6938	-0.0286	0.0069	3.493e-05	87064267	87768450	5	87768450	5	87768450	*	R	1.00909	-4.14493
chr4:184802657:C:T	0.1037	T	C	0.151	0.0231	0.0142	36659	63137	0	0.6681	4	184802657	4	184802657	*	rs55818612	Y	4	185723811	chr4:185723811	rs55818612	t	c	0.1419	-0.0687	0.0092	8.905e-14	185723811	184802657	4	184802657	4	184802657	*	Y	1.62676	-7.46739
chr7:104820286:A:T	0.4887	A	T	0.7622	-0.0082	0.0119	36659	63137	2.5	0.4183	7	104820286	7	104820286	*	rs7801226	W	7	104460733	chr7:104460733	rs7801226	a	t	0.7638	-0.0266	0.0075	0.0004179	104460733	104820286	7	104820286	7	104820286	*	W	-0.689076	-3.54667
chr17:67777041:G:A	0.9883	A	G	0.1755	0.0002	0.0141	36659	63137	1.4	0.4282	17	67777041	17	67777041	*	rs8068596	R	17	65773157	chr17:65773157	rs8068596	a	g	0.1669	0.0311	0.0087	0.0003453	65773157	67777041	17	67777041	17	67777041	*	R	0.0141844	3.57471
chr2:151297518:C:G	0.9375	C	G	0.522	0.0008	0.0101	36659	63137	0	0.9738	2	151297518	2	151297518	*	rs10184314	B	2	152154032	chr2:152154032	rs10184314	c	g	0.5078	-0.0252	0.0064	7.96e-05	152154032	151297518	2	151297518	2	151297518	*	B	0.0792079	-3.9375
chr9:115565782:C:A	0.371	A	C	0.1954	0.0114	0.0127	36659	63137	20.7	0.2463	9	115565782	9	115565782	*	rs62576726	M	9	118328061	chr9:118328061	rs62576726	a	c	0.1909	-0.0299	0.0082	0.0002511	118328061	115565782	9	115565782	9	115565782	*	M	0.897638	-3.64634
chr1:57642241:T:C	0.003634	T	C	0.7218	0.0329	0.0113	36659	63137	0	0.4417	1	57642241	1	57642241	*	rs72676991	Y	1	58107913	chr1:58107913	rs72676991	t	c	0.7187	-0.0248	0.007	0.0004074	58107913	57642241	1	57642241	1	57642241	*	Y	2.9115	-3.54286
chr22:28982622:T:C	0.4678	T	C	0.6481	-0.0077	0.0106	36659	63137	44.4	0.05508	22	28982622	22	28982622	*	rs17518058	Y	22	29378610	chr22:29378610	rs17518058	t	c	0.6727	-0.0319	0.0068	2.769e-06	29378610	28982622	22	28982622	22	28982622	*	Y	-0.726415	-4.69118
chr3:158625139:C:T	0.2176	T	C	0.3389	-0.0131	0.0106	36659	63137	0	0.5597	3	158625139	3	158625139	*	rs2566332	Y	3	158342928	chr3:158342928	rs2566332	t	c	0.3308	-0.0253	0.0068	0.0002012	158342928	158625139	3	158625139	3	158625139	*	Y	-1.23585	-3.72059
chr10:121903168:A:C	0.4415	A	C	0.0256	-0.0292	0.0379	36131	56626	0	0.7516	10	121903168	10	121903168	*	rs4498920	M	10	123662683	chr10:123662683	rs4498920	a	c	0.017	0.0949	0.026	0.0002574	123662683	121903168	10	121903168	10	121903168	*	M	-0.770449	3.65
chr2:204700970:A:G	0.5903	A	G	0.9742	0.0176	0.0327	36659	63137	25.5	0.2011	2	204700970	2	204700970	*	rs62177802	R	2	205565693	chr2:205565693	rs62177802	a	g	0.9738	-0.0776	0.0207	0.0001817	205565693	204700970	2	204700970	2	204700970	*	R	0.538226	-3.74879
chr3:77624399:A:G	0.2898	A	G	0.4894	0.0108	0.0102	36659	63137	0	0.8853	3	77624399	3	77624399	*	rs56027863	R	3	77673550	chr3:77673550	rs56027863	a	g	0.5017	0.0279	0.0064	1.252e-05	77673550	77624399	3	77624399	3	77624399	*	R	1.05882	4.35938
chr9:1054587:G:A	0.5754	A	G	0.1753	-0.0075	0.0134	36659	63137	0	0.9512	9	1054587	9	1054587	*	rs7856817	R	9	1054587	chr9:1054587	rs7856817	a	g	0.1767	0.0346	0.0085	4.508e-05	1054587	1054587	9	1054587	9	1054587	*	R	-0.559701	4.07059
chr19:33429733:A:G	0.3089	A	G	0.9054	0.0177	0.0174	36659	63137	67.3	0.0006861	19	33429733	19	33429733	*	rs16968119	R	19	33920639	chr19:33920639	rs16968119	a	g	0.8967	0.047	0.0106	8.811e-06	33920639	33429733	19	33429733	19	33429733	*	R	1.01724	4.43396
chr3:71624430:G:T	0.3694	T	G	0.586	0.0094	0.0104	36659	63137	0	0.5742	3	71624430	3	71624430	*	rs830631	K	3	71673581	chr3:71673581	rs830631	t	g	0.5926	-0.0235	0.0065	0.0002945	71673581	71624430	3	71624430	3	71624430	*	K	0.903846	-3.61538
chr19:45045877:G:A	1.131e-26	A	G	0.0282	0.3547	0.0332	36390	62462	0	0.9399	19	45045877	19	45045877	*	rs112481437	R	19	45549135	chr19:45549135	rs112481437	a	g	0.0274	-0.0019	0.0217	0.9301	45549135	45045877	19	45045877	19	45045877	*	R	10.6837	-0.0875576
chr8:41713915:C:T	0.928	T	C	0.3623	0.0009	0.0105	36659	63137	34.9	0.1194	8	41713915	8	41713915	*	rs558889	Y	8	41571433	chr8:41571433	rs558889	t	c	0.3534	-0.0365	0.0067	5.123e-08	41571433	41713915	8	41713915	8	41713915	*	Y	0.0857143	-5.44776
chr12:4307138:A:G	0.1275	A	G	0.7108	0.0171	0.0112	36659	63137	23.7	0.2175	12	4307138	12	4307138	*	rs4625554	R	12	4416304	chr12:4416304	rs4625554	a	g	0.7012	-0.0358	0.0073	1.036e-06	4416304	4307138	12	4307138	12	4307138	*	R	1.52679	-4.90411
chr6:20758529:A:G	0.2239	A	G	0.5628	-0.0124	0.0102	36659	63137	43.5	0.06016	6	20758529	6	20758529	*	rs10946406	R	6	20758760	chr6:20758760	rs10946406	a	g	0.5674	0.0706	0.0065	1.505e-27	20758760	20758529	6	20758529	6	20758529	*	R	-1.21569	10.8615
chr6:31979060:C:G	0.8599	C	G	0.2533	0.0021	0.0118	36390	62462	0	0.9416	6	31979060	6	31979060	*	rs386480	S	6	31946837	chr6:31946837	rs386480	c	g	0.3073	-0.0294	0.007	2.777e-05	31946837	31979060	6	31979060	6	31979060	*	S	0.177966	-4.2
chr2:86614756:A:C	0.3081	A	C	0.3005	0.0114	0.0111	36659	63137	0	0.8926	2	86614756	2	86614756	*	rs218060	M	2	86841879	chr2:86841879	rs218060	a	c	0.2927	0.0249	0.007	0.000386	86841879	86614756	2	86614756	2	86614756	*	M	1.02703	3.55714
chr6:138453585:T:C	0.05943	T	C	0.8401	-0.0263	0.0139	36659	63137	0	0.9914	6	138453585	6	138453585	*	rs58868644	Y	6	138774722	chr6:138774722	rs58868644	t	c	0.8491	-0.0409	0.0089	4.314e-06	138774722	138453585	6	138453585	6	138453585	*	Y	-1.89209	-4.59551
chr18:1850770:A:G	0.2435	A	G	0.8398	0.0161	0.0138	36659	63137	0	0.7222	18	1850770	18	1850770	*	rs7226371	R	18	1850771	chr18:1850771	rs7226371	a	g	0.8435	-0.038	0.0088	1.556e-05	1850771	1850770	18	1850770	18	1850770	*	R	1.16667	-4.31818
chr9:136350937:G:A	0.2336	A	G	0.0307	0.0355	0.0298	36390	62462	0	0.4577	9	136350937	9	136350937	*	rs78270318	R	9	139245389	chr9:139245389	rs78270318	a	g	0.0397	0.0726	0.0177	4.08e-05	139245389	136350937	9	136350937	9	136350937	*	R	1.19128	4.10169
chr8:115518604:A:G	0.1538	A	G	0.4403	-0.0146	0.0103	36659	63137	0	0.829	8	115518604	8	115518604	*	rs10955752	R	8	116530831	chr8:116530831	rs10955752	a	g	0.4456	0.0335	0.0064	1.562e-07	116530831	115518604	8	115518604	8	115518604	*	R	-1.41748	5.23438
chr8:41645484:G:C	0.3177	C	G	0.3034	-0.0112	0.0112	36659	63137	32.5	0.1389	8	41645484	8	41645484	*	rs11996576	B	8	41503003	chr8:41503003	rs11996576	c	g	0.2912	0.0254	0.0071	0.0003604	41503003	41645484	8	41645484	8	41645484	*	B	-1	3.57746
chr15:73009661:C:T	0.0991	T	C	0.1019	0.0275	0.0167	36659	63137	0	0.7387	15	73009661	15	73009661	*	rs36019616	Y	15	73302002	chr15:73302002	rs36019616	t	c	0.1111	-0.0364	0.0103	0.000389	73302002	73009661	15	73009661	15	73009661	*	Y	1.64671	-3.53398
chr8:143448771:G:A	0.005812	A	G	0.6485	0.0298	0.0108	36390	62462	49.6	0.03679	8	143448771	8	143448771	*	rs13252596	R	8	144530941	chr8:144530941	rs13252596	a	g	0.6464	-0.0238	0.0067	0.0003827	144530941	143448771	8	143448771	8	143448771	*	R	2.75926	-3.55224
chr16:926536:A:G	0.1713	A	G	0.6694	0.0148	0.0108	36659	63137	0	0.8369	16	926536	16	926536	*	rs929068	R	16	976536	chr16:976536	rs929068	a	g	0.6611	-0.024	0.0068	0.0004211	976536	926536	16	926536	16	926536	*	R	1.37037	-3.52941
chr5:79277967:A:T	0.7336	A	T	0.3858	0.0035	0.0104	36659	63137	4	0.4047	5	79277967	5	79277967	*	rs13182512	W	5	78573790	chr5:78573790	rs13182512	a	t	0.3887	-0.0339	0.0065	1.768e-07	78573790	79277967	5	79277967	5	79277967	*	W	0.336538	-5.21538
chr16:53811439:A:G	0.01603	A	G	0.9833	0.1118	0.0464	36227	62057	20.7	0.2586	16	53811439	16	53811439	*	rs147665998	R	16	53845351	chr16:53845351	rs147665998	a	g	0.9845	-0.1269	0.0286	9.013e-06	53845351	53811439	16	53811439	16	53811439	*	R	2.40948	-4.43706
chr2:65983079:A:G	0.6953	A	G	0.6769	0.0042	0.0108	36659	63137	30	0.16	2	65983079	2	65983079	*	rs11902527	R	2	66210213	chr2:66210213	rs11902527	a	g	0.6624	-0.0278	0.0067	3.344e-05	66210213	65983079	2	65983079	2	65983079	*	R	0.388889	-4.14925
chr12:23604185:A:G	0.9347	A	G	0.997	0.0117	0.1424	29198	34962	22.1	0.277	12	23604185	12	23604185	*	rs73273902	R	12	23757119	chr12:23757119	rs73273902	a	g	0.9988	-0.6007	0.1612	0.000195	23757119	23604185	12	23604185	12	23604185	*	R	0.0821629	-3.72643
chr13:76849425:A:G	0.7095	A	G	0.3364	-0.0041	0.0109	36659	63137	13.7	0.3138	13	76849425	13	76849425	*	rs9565301	R	13	77423560	chr13:77423560	rs9565301	a	g	0.3032	0.0255	0.0071	0.0003415	77423560	76849425	13	76849425	13	76849425	*	R	-0.376147	3.59155
chr1:83919164:C:T	0.3049	T	C	0.5574	-0.0105	0.0102	36659	63137	0	0.8889	1	83919164	1	83919164	*	rs11163867	Y	1	84384847	chr1:84384847	rs11163867	t	c	0.5669	0.0249	0.0064	9.674e-05	84384847	83919164	1	83919164	1	83919164	*	Y	-1.02941	3.89062
chr18:65759743:G:A	0.8808	A	G	0.3085	0.0016	0.0109	36659	63137	0	0.6699	18	65759743	18	65759743	*	rs2032217	R	18	63426979	chr18:63426979	rs2032217	a	g	0.2997	0.0301	0.007	1.781e-05	63426979	65759743	18	65759743	18	65759743	*	R	0.146789	4.3
chr15:52856632:A:T	0.5705	A	T	0.9333	0.0115	0.0203	36659	63137	0	0.6414	15	52856632	15	52856632	*	rs58672098	W	15	53148829	chr15:53148829	rs58672098	a	t	0.9364	-0.0579	0.0132	1.139e-05	53148829	52856632	15	52856632	15	52856632	*	W	0.566502	-4.38636
chr12:60694879:T:C	0.8476	T	C	0.8331	-0.0026	0.0135	36659	63137	0	0.6891	12	60694879	12	60694879	*	rs273823	Y	12	61088660	chr12:61088660	rs273823	t	c	0.8394	-0.0339	0.0087	9.584e-05	61088660	60694879	12	60694879	12	60694879	*	Y	-0.192593	-3.89655
chr1:83883924:A:G	0.1339	A	G	0.4242	0.0155	0.0103	36659	63137	0	0.7772	1	83883924	1	83883924	*	rs12070578	R	1	84349607	chr1:84349607	rs12070578	a	g	0.4161	-0.0261	0.0065	5.805e-05	84349607	83883924	1	83883924	1	83883924	*	R	1.50485	-4.01538
chr22:32028624:T:C	0.2935	T	C	0.9362	0.0222	0.0211	36659	63137	10.7	0.3421	22	32028624	22	32028624	*	rs1967471	Y	22	32424611	chr22:32424611	rs1967471	t	c	0.9165	0.0601	0.0118	3.78e-07	32424611	32028624	22	32028624	22	32028624	*	Y	1.05213	5.09322
chr17:17483765:T:C	0.4006	T	C	0.1362	-0.0128	0.0152	36659	63137	0	0.6058	17	17483765	17	17483765	*	rs1242516	Y	17	17387079	chr17:17387079	rs1242516	t	c	0.1318	0.0359	0.0094	0.0001391	17387079	17483765	17	17483765	17	17483765	*	Y	-0.842105	3.81915
chr3:136354321:C:T	0.05108	T	C	0.2383	0.023	0.0118	36659	63137	2.4	0.419	3	136354321	3	136354321	*	rs9837158	B	3	136073163	chr3:136073163	rs9837158	t	c	0.2487	0.0297	0.0073	5.072e-05	136073163	136354321	3	136354321	3	136354321	*	B	1.94915	4.06849
chr9:95210111:A:G	0.3747	A	G	0.5839	-0.0091	0.0102	36659	63137	19.6	0.2569	9	95210111	9	95210111	*	rs4647459	R	9	97972393	chr9:97972393	rs4647459	a	g	0.5758	-0.031	0.0064	1.212e-06	97972393	95210111	9	95210111	9	95210111	*	R	-0.892157	-4.84375
chr6:31302518:C:T	0.07539	T	C	0.1333	-0.0275	0.0155	36659	63137	0	0.6912	6	31302518	6	31302518	*	rs34023488	Y	6	31270295	chr6:31270295	rs34023488	t	c	0.1517	0.0365	0.009	5.044e-05	31270295	31302518	6	31302518	6	31302518	*	Y	-1.77419	4.05556
chr20:20081173:A:G	0.698	A	G	0.3896	-0.0041	0.0105	36659	63137	0	0.7526	20	20081173	20	20081173	*	rs6035545	R	20	20061817	chr20:20061817	rs6035545	a	g	0.3927	0.0284	0.0066	1.666e-05	20061817	20081173	20	20081173	20	20081173	*	R	-0.390476	4.30303
chr17:14645607:A:C	0.7236	A	C	0.8534	0.0051	0.0144	36659	63137	0	0.4938	17	14645607	17	14645607	*	rs4792529	M	17	14548924	chr17:14548924	rs4792529	a	c	0.8657	-0.0347	0.0094	0.0002311	14548924	14645607	17	14645607	17	14645607	*	M	0.354167	-3.69149
chr3:64014036:A:T	0.8084	A	T	0.8434	0.0034	0.0139	36659	63137	0	0.7087	3	64014036	3	64014036	*	rs3816156	W	3	63999712	chr3:63999712	rs3816156	a	t	0.8382	0.0605	0.0088	6.031e-12	63999712	64014036	3	64014036	3	64014036	*	W	0.244604	6.875
chr22:29083102:T:G	0.7701	T	G	0.2949	-0.0033	0.0112	36659	63137	34.8	0.1205	22	29083102	22	29083102	*	rs134622	K	22	29479090	chr22:29479090	rs134622	t	g	0.3018	-0.0272	0.0072	0.0001666	29479090	29083102	22	29083102	22	29083102	*	K	-0.294643	-3.77778
chr19:31398507:A:G	0.4027	A	G	0.373	0.0088	0.0106	36659	63137	36.8	0.1051	19	31398507	19	31398507	*	rs8109101	R	19	31889413	chr19:31889413	rs8109101	a	g	0.3925	-0.0295	0.0066	7.741e-06	31889413	31398507	19	31398507	19	31398507	*	R	0.830189	-4.4697
chr15:91043545:T:C	0.9891	T	C	0.7687	0.0002	0.0121	36659	63137	31.1	0.1507	15	91043545	15	91043545	*	rs7182870	Y	15	91586775	chr15:91586775	rs7182870	t	c	0.7836	-0.0286	0.008	0.0003255	91586775	91043545	15	91043545	15	91043545	*	Y	0.0165289	-3.575
chr14:69337064:C:T	0.7276	T	C	0.7892	0.0044	0.0127	36659	63137	11.3	0.3368	14	69337064	14	69337064	*	rs1275680	Y	14	69803781	chr14:69803781	rs1275680	t	c	0.7912	-0.033	0.0079	2.641e-05	69803781	69337064	14	69337064	14	69337064	*	Y	0.346457	-4.17722
chr1:219557931:C:T	0.5719	T	C	0.6215	0.0059	0.0104	36659	63137	62.6	0.002855	1	219557931	1	219557931	*	rs10779360	Y	1	219731273	chr1:219731273	rs10779360	t	c	0.6059	0.046	0.0065	1.379e-12	219731273	219557931	1	219557931	1	219557931	*	Y	0.567308	7.07692
chr20:52206766:C:T	0.2772	T	C	0.2949	-0.012	0.0111	36659	63137	24.8	0.2076	20	52206766	20	52206766	*	rs6063762	Y	20	50823305	chr20:50823305	rs6063762	t	c	0.2802	-0.0249	0.0071	0.00047	50823305	52206766	20	52206766	20	52206766	*	Y	-1.08108	-3.50704
chr7:118418873:A:G	0.9008	A	G	0.4125	-0.0013	0.0102	36659	63137	0	0.5754	7	118418873	7	118418873	*	rs7789098	R	7	118058927	chr7:118058927	rs7789098	a	g	0.3979	-0.0238	0.0065	0.0002461	118058927	118418873	7	118418873	7	118418873	*	R	-0.127451	-3.66154
chr11:2803998:A:C	0.1235	A	C	0.1918	-0.0208	0.0135	36390	62462	0	0.88	11	2803998	11	2803998	*	rs163166	M	11	2825228	chr11:2825228	rs163166	a	c	0.1727	-0.0304	0.0087	0.0004685	2825228	2803998	11	2803998	11	2803998	*	M	-1.54074	-3.49425
chr9:95498232:G:A	0.9566	A	G	0.3287	0.0006	0.0108	36659	63137	0	0.679	9	95498232	9	95498232	*	rs28457763	R	9	98260514	chr9:98260514	rs28457763	a	g	0.3454	-0.0244	0.0066	0.0002164	98260514	95498232	9	95498232	9	95498232	*	R	0.0555556	-3.69697
chr3:134493744:C:T	0.1515	T	C	0.0041	0.1476	0.1029	32228	42115	50.8	0.1072	3	134493744	3	134493744	*	rs75897337	Y	3	134212586	chr3:134212586	rs75897337	t	c	0.003	0.2907	0.0823	0.0004119	134212586	134493744	3	134493744	3	134493744	*	Y	1.4344	3.5322
chr4:17674853:C:A	0.5574	A	C	0.6068	-0.0061	0.0103	36659	63137	16.8	0.2834	4	17674853	4	17674853	*	rs1121089	M	4	17676476	chr4:17676476	rs1121089	a	c	0.6139	-0.0234	0.0066	0.000389	17676476	17674853	4	17674853	4	17674853	*	M	-0.592233	-3.54545
chr13:80178838:C:T	0.4309	T	C	0.3675	0.0083	0.0105	36659	63137	0	0.6354	13	80178838	13	80178838	*	rs7992341	Y	13	80752973	chr13:80752973	rs7992341	t	c	0.3599	-0.0422	0.0067	3.023e-10	80752973	80178838	13	80178838	13	80178838	*	Y	0.790476	-6.29851
chr2:79588838:A:G	0.6999	A	G	0.1739	-0.0052	0.0134	36659	63137	0	0.4621	2	79588838	2	79588838	*	rs2685154	R	2	79815964	chr2:79815964	rs2685154	a	g	0.171	-0.0316	0.0085	0.0001945	79815964	79588838	2	79588838	2	79588838	*	R	-0.38806	-3.71765
chr1:26084618:G:A	0.6349	A	G	0.1783	-0.0062	0.0132	36659	63137	27.5	0.1823	1	26084618	1	26084618	*	rs61775430	R	1	26411109	chr1:26411109	rs61775430	a	g	0.1705	-0.0397	0.0085	2.853e-06	26411109	26084618	1	26084618	1	26084618	*	R	-0.469697	-4.67059
chr10:125277768:T:G	0.03324	T	G	0.2154	-0.0267	0.0126	36659	63137	0	0.4912	10	125277768	10	125277768	*	rs10793996	K	10	126966337	chr10:126966337	rs10793996	t	g	0.201	0.0292	0.008	0.000243	126966337	125277768	10	125277768	10	125277768	*	K	-2.11905	3.65
chr7:157261385:G:A	0.9286	A	G	0.7549	-0.0011	0.0118	36659	63137	13.2	0.318	7	157261385	7	157261385	*	rs1182450	R	7	157054079	chr7:157054079	rs1182450	a	g	0.7697	0.0269	0.0075	0.0003593	157054079	157261385	7	157261385	7	157261385	*	R	-0.0932203	3.58667
chr12:48188933:T:C	0.502	T	C	0.7637	0.008	0.0119	36659	63137	0	0.658	12	48188933	12	48188933	*	rs12305511	Y	12	48582716	chr12:48582716	rs12305511	t	c	0.7747	-0.0344	0.0076	6.773e-06	48582716	48188933	12	48188933	12	48188933	*	Y	0.672269	-4.52632
chr2:202427116:C:T	0.6712	T	C	0.1177	0.0066	0.0156	36659	63137	0	0.667	2	202427116	2	202427116	*	rs76284304	Y	2	203291839	chr2:203291839	rs76284304	t	c	0.1195	0.0404	0.0098	4.046e-05	203291839	202427116	2	202427116	2	202427116	*	Y	0.423077	4.12245
chr4:6334202:T:C	0.4678	T	C	0.8935	-0.0123	0.017	36659	63137	55.8	0.01231	4	6334202	4	6334202	*	rs13120438	Y	4	6335929	chr4:6335929	rs13120438	t	c	0.876	-0.0385	0.0103	0.0001753	6335929	6334202	4	6334202	4	6334202	*	Y	-0.723529	-3.73786
chr6:50921306:G:A	0.6319	A	G	0.1138	0.0077	0.016	36659	63137	0	0.4437	6	50921306	6	50921306	*	rs111861749	R	6	50889019	chr6:50889019	rs111861749	a	g	0.1049	-0.0374	0.0106	0.0004052	50889019	50921306	6	50921306	6	50921306	*	R	0.48125	-3.5283
chr11:83615375:A:G	0.4844	A	G	0.9468	0.0163	0.0233	36659	63137	21.8	0.2358	11	83615375	11	83615375	*	rs11828862	R	11	83326418	chr11:83326418	rs11828862	a	g	0.9589	-0.0577	0.0162	0.0003774	83326418	83615375	11	83615375	11	83615375	*	R	0.699571	-3.56173
chr3:12242071:C:G	0.5892	C	G	0.9415	0.0117	0.0216	36659	63137	0	0.9588	3	12242071	3	12242071	*	rs35220653	S	3	12283571	chr3:12283571	rs35220653	c	g	0.9361	0.0992	0.0133	8.638e-14	12283571	12242071	3	12242071	3	12242071	*	S	0.541667	7.45865
chr3:47021975:C:T	0.7686	T	C	0.4032	-0.003	0.0103	36659	63137	0	0.7752	3	47021975	3	47021975	*	rs55927279	Y	3	47063465	chr3:47063465	rs55927279	t	c	0.3966	-0.0305	0.0065	2.622e-06	47063465	47021975	3	47021975	3	47021975	*	Y	-0.291262	-4.69231
chr22:29796703:G:C	0.03649	C	G	0.0815	0.0384	0.0184	36659	63137	0	0.6216	22	29796703	22	29796703	*	rs73392888	S	22	30192692	chr22:30192692	rs73392888	c	g	0.0873	-0.0792	0.0114	3.929e-12	30192692	29796703	22	29796703	22	29796703	*	S	2.08696	-6.94737
chr12:123205350:G:A	0.0005866	A	G	0.7049	0.0384	0.0112	36659	63137	3.1	0.4126	12	123205350	12	123205350	*	rs1790129	R	12	123689897	chr12:123689897	rs1790129	a	g	0.7097	0.0337	0.007	1.556e-06	123689897	123205350	12	123205350	12	123205350	*	R	3.42857	4.81429
chr3:149508655:A:T	0.462	A	T	0.5831	-0.0076	0.0104	36659	63137	3.6	0.408	3	149508655	3	149508655	*	rs9828967	W	3	149226442	chr3:149226442	rs9828967	a	t	0.5824	0.0277	0.0065	1.98e-05	149226442	149508655	3	149508655	3	149508655	*	W	-0.730769	4.26154
chr2:640701:A:G	0.1553	A	G	0.1808	0.0187	0.0131	36659	63137	1.1	0.4309	2	640701	2	640701	*	rs10166979	R	2	640701	chr2:640701	rs10166979	a	g	0.1714	-0.0493	0.0085	6.134e-09	640701	640701	2	640701	2	640701	*	R	1.42748	-5.8
chr11:76765385:C:T	0.01627	T	C	0.2297	-0.0293	0.0122	36659	63137	0	0.909	11	76765385	11	76765385	*	rs1440977	Y	11	76476429	chr11:76476429	rs1440977	t	c	0.2234	-0.0363	0.0077	2.798e-06	76476429	76765385	11	76765385	11	76765385	*	Y	-2.40164	-4.71429
chr2:43356982:T:C	0.7095	T	C	0.9777	-0.0132	0.0354	36390	62462	2.9	0.4127	2	43356982	2	43356982	*	rs78681887	Y	2	43584121	chr2:43584121	rs78681887	t	c	0.9739	-0.0841	0.0206	4.556e-05	43584121	43356982	2	43356982	2	43356982	*	Y	-0.372881	-4.08252
chr9:25752312:G:A	0.1565	A	G	0.4382	0.0145	0.0102	36659	63137	0	0.7688	9	25752312	9	25752312	*	rs1231362	D	9	25752310	chr9:25752310	rs1231362	a	g	0.4426	0.0238	0.0064	0.0001942	25752310	25752312	9	25752312	9	25752312	*	D	1.42157	3.71875
chr2:127103304:C:T	9.442e-09	T	C	0.2387	0.0676	0.0118	36659	63137	0	0.6931	2	127103304	2	127103304	*	rs55654668	H	2	127860880	chr2:127860880	rs55654668	t	c	0.2291	-0.0096	0.0076	0.2091	127860880	127103304	2	127103304	2	127103304	*	H	5.72881	-1.26316
chr11:48097335:G:C	0.002125	C	G	0.0592	0.0652	0.0212	36659	63137	0	0.8819	11	48097335	11	48097335	*	rs78087267	S	11	48118887	chr11:48118887	rs78087267	c	g	0.0576	0.062	0.0138	7.257e-06	48118887	48097335	11	48097335	11	48097335	*	S	3.07547	4.49275
chr3:23489628:A:G	0.6613	A	G	0.7562	0.0051	0.0117	36659	63137	5.4	0.3921	3	23489628	3	23489628	*	rs9812300	R	3	23531119	chr3:23531119	rs9812300	a	g	0.7485	0.0298	0.0073	4.784e-05	23531119	23489628	3	23489628	3	23489628	*	R	0.435897	4.08219
chr22:17930163:G:A	0.8745	A	G	0.2538	-0.0018	0.0116	36659	63137	0	0.855	22	17930163	22	17930163	*	rs13058527	R	22	18412929	chr22:18412929	rs13058527	a	g	0.2424	-0.0331	0.0075	1.13e-05	18412929	17930163	22	17930163	22	17930163	*	R	-0.155172	-4.41333
chr11:48902211:C:G	0.006463	C	G	0.9343	-0.0556	0.0204	36659	63137	0	0.6895	11	48902211	11	48902211	*	rs117653019	S	11	48923763	chr11:48923763	rs117653019	c	g	0.9307	-0.054	0.0128	2.364e-05	48923763	48902211	11	48902211	11	48902211	*	S	-2.72549	-4.21875
chr9:125325260:A:G	0.03762	A	G	0.5117	-0.0211	0.0101	36659	63137	45.1	0.05151	9	125325260	9	125325260	*	rs1759434	R	9	128087539	chr9:128087539	rs1759434	a	g	0.5172	0.0254	0.0064	6.981e-05	128087539	125325260	9	125325260	9	125325260	*	R	-2.08911	3.96875
chr11:60244681:G:T	1.454e-09	T	G	0.4054	0.0627	0.0104	36659	63137	17.2	0.2801	11	60244681	11	60244681	*	rs627081	K	11	60012154	chr11:60012154	rs627081	t	g	0.419	-0.005	0.0065	0.4412	60012154	60244681	11	60244681	11	60244681	*	K	6.02885	-0.769231
chr5:56523475:G:T	0.9261	T	G	0.8905	0.0015	0.0166	36659	63137	0	0.8412	5	56523475	5	56523475	*	rs154256	K	5	55819302	chr5:55819302	rs154256	t	g	0.8995	0.0427	0.0107	6.381e-05	55819302	56523475	5	56523475	5	56523475	*	K	0.0903614	3.99065
chr6:30849724:G:A	0.2085	A	G	0.6038	0.0133	0.0106	35084	55762	0	0.4739	6	30849724	6	30849724	*	rs2394450	R	6	30817501	chr6:30817501	rs2394450	a	g	0.6088	0.0289	0.0066	1.18e-05	30817501	30849724	6	30849724	6	30849724	*	R	1.25472	4.37879
chr17:36509292:A:G	0.1549	A	G	0.5902	0.0148	0.0104	36390	62462	9.5	0.3548	17	36509292	17	36509292	*	rs17560870	R	17	34865131	chr17:34865131	rs17560870	a	g	0.5823	0.0227	0.0065	0.0004708	34865131	36509292	17	36509292	17	36509292	*	R	1.42308	3.49231
chr9:31232259:C:T	0.961	T	C	0.7468	-0.0006	0.0118	36659	63137	0	0.9554	9	31232259	9	31232259	*	rs7851337	Y	9	31232257	chr9:31232257	rs7851337	t	c	0.7475	-0.0295	0.0073	5.697e-05	31232257	31232259	9	31232259	9	31232259	*	Y	-0.0508475	-4.0411
chr14:79590531:T:C	0.449	T	C	0.6774	0.0082	0.0108	36659	63137	7.4	0.3738	14	79590531	14	79590531	*	rs10131476	Y	14	80056874	chr14:80056874	rs10131476	t	c	0.696	0.0254	0.0069	0.0002373	80056874	79590531	14	79590531	14	79590531	*	Y	0.759259	3.68116
chr14:103459120:A:C	0.7991	A	C	0.6518	-0.0027	0.0107	36659	63137	0	0.6548	14	103459120	14	103459120	*	rs10459573	M	14	103925457	chr14:103925457	rs10459573	a	c	0.639	-0.0232	0.0066	0.0004362	103925457	103459120	14	103459120	14	103459120	*	M	-0.252336	-3.51515
chr9:20209916:C:A	0.2135	A	C	0.0179	-0.0489	0.0393	36227	62057	0	0.7332	9	20209916	9	20209916	*	rs77428301	M	9	20209914	chr9:20209914	rs77428301	a	c	0.0239	0.0795	0.0216	0.0002279	20209914	20209916	9	20209916	9	20209916	*	M	-1.24427	3.68056
chr1:63659259:T:A	0.0488	A	T	0.1859	0.0256	0.013	36659	63137	22	0.2339	1	63659259	1	63659259	*	rs11208263	W	1	64124930	chr1:64124930	rs11208263	a	t	0.1862	-0.0381	0.0083	4.101e-06	64124930	63659259	1	63659259	1	63659259	*	W	1.96923	-4.59036
chr10:73899106:T:C	0.09617	T	C	0.4283	-0.0172	0.0103	36659	63137	6.1	0.3854	10	73899106	10	73899106	*	rs2675680	Y	10	75658864	chr10:75658864	rs2675680	t	c	0.449	-0.0257	0.0064	5.724e-05	75658864	73899106	10	73899106	10	73899106	*	Y	-1.6699	-4.01562
chr3:141383119:C:T	0.0846	T	C	0.4116	-0.0178	0.0103	36659	63137	0	0.9223	3	141383119	3	141383119	*	rs9853018	Y	3	141101961	chr3:141101961	rs9853018	t	c	0.4395	-0.0281	0.0066	2.044e-05	141101961	141383119	3	141383119	3	141383119	*	Y	-1.72816	-4.25758
chr6:33364360:A:G	0.81	A	G	0.6306	-0.0025	0.0105	36659	63137	0	0.5336	6	33364360	6	33364360	*	rs3130275	R	6	33332137	chr6:33332137	rs3130275	a	g	0.617	0.0316	0.0066	1.663e-06	33332137	33364360	6	33364360	6	33364360	*	R	-0.238095	4.78788
chr22:31976988:T:C	0.3133	T	C	0.9373	0.0215	0.0214	36659	63137	5.5	0.3914	22	31976988	22	31976988	*	rs144748622	Y	22	32372975	chr22:32372975	rs144748622	t	c	0.9175	0.061	0.0119	3.212e-07	32372975	31976988	22	31976988	22	31976988	*	Y	1.00467	5.12605
chr3:23604550:C:G	0.941	C	G	0.6366	0.0008	0.0107	36659	63137	0	0.6941	3	23604550	3	23604550	*	rs9310719	S	3	23646041	chr3:23646041	rs9310719	c	g	0.6324	0.0324	0.0067	1.331e-06	23646041	23604550	3	23604550	3	23604550	*	S	0.0747664	4.83582
chr11:65484688:G:T	0.5167	T	G	0.3145	0.007	0.0108	36659	63137	5.7	0.3888	11	65484688	11	65484688	*	rs605035	K	11	65252159	chr11:65252159	rs605035	t	g	0.3171	0.0421	0.0069	1.113e-09	65252159	65484688	11	65484688	11	65484688	*	K	0.648148	6.10145
chr3:136310416:G:C	0.06027	C	G	0.2392	0.0221	0.0118	36659	63137	12.8	0.3218	3	136310416	3	136310416	*	rs9866840	S	3	136029258	chr3:136029258	rs9866840	c	g	0.2488	0.0306	0.0073	2.979e-05	136029258	136310416	3	136310416	3	136310416	*	S	1.87288	4.19178
chr11:69093861:G:A	0.8658	A	G	0.5026	0.0017	0.0101	36659	63137	0	0.4415	11	69093861	11	69093861	*	rs10736672	R	11	68861329	chr11:68861329	rs10736672	a	g	0.5078	0.0283	0.0065	1.304e-05	68861329	69093861	11	69093861	11	69093861	*	R	0.168317	4.35385
chr6:7032084:G:A	0.4992	A	G	0.5294	0.0069	0.0102	36659	63137	48	0.03743	6	7032084	6	7032084	*	rs3863225	R	6	7032317	chr6:7032317	rs3863225	a	g	0.5414	-0.0352	0.0064	3.561e-08	7032317	7032084	6	7032084	6	7032084	*	R	0.676471	-5.5
chr18:42438789:C:A	0.8671	A	C	0.8019	-0.0021	0.0128	36659	63137	69.9	0.0002513	18	42438789	18	42438789	*	rs346214	M	18	40018754	chr18:40018754	rs346214	a	c	0.8078	-0.0337	0.0081	2.914e-05	40018754	42438789	18	42438789	18	42438789	*	M	-0.164062	-4.16049
chr10:70887896:G:C	0.968	C	G	0.204	0.0005	0.0126	36659	63137	10.6	0.3437	10	70887896	10	70887896	*	rs827241	S	10	72647653	chr10:72647653	rs827241	c	g	0.2053	0.0403	0.008	4.095e-07	72647653	70887896	10	70887896	10	70887896	*	S	0.0396825	5.0375
chr17:17709759:G:C	0.2277	C	G	0.2363	0.0143	0.0118	36659	63137	14.7	0.3044	17	17709759	17	17709759	*	rs12603857	S	17	17613073	chr17:17613073	rs12603857	c	g	0.2235	0.0283	0.0076	0.0002134	17613073	17709759	17	17709759	17	17709759	*	S	1.21186	3.72368
chr2:148788749:T:A	0.9261	A	T	0.0272	-0.0029	0.0314	36390	62462	25.3	0.2108	2	148788749	2	148788749	*	rs115390695	W	2	149546318	chr2:149546318	rs115390695	a	t	0.0295	0.0673	0.019	0.0003834	149546318	148788749	2	148788749	2	148788749	*	W	-0.0923567	3.54211
chr16:89471079:G:A	0.5384	A	G	0.1925	0.0079	0.0128	36659	63137	0	0.9183	16	89471079	16	89471079	*	rs66477884	R	16	89537487	chr16:89537487	rs66477884	a	g	0.1925	0.0357	0.0082	1.235e-05	89537487	89471079	16	89471079	16	89471079	*	R	0.617188	4.35366
chr12:121184221:G:A	0.725	A	G	0.11	-0.0058	0.0166	36659	63137	32.9	0.1359	12	121184221	12	121184221	*	rs28360458	R	12	121622024	chr12:121622024	rs28360458	a	g	0.1084	-0.0388	0.0105	0.0002108	121622024	121184221	12	121184221	12	121184221	*	R	-0.349398	-3.69524
chr8:94970902:G:A	0.1457	A	G	0.1745	-0.0193	0.0133	36659	63137	33	0.1345	8	94970902	8	94970902	*	rs57890591	R	8	95983130	chr8:95983130	rs57890591	a	g	0.1872	0.0373	0.0082	4.941e-06	95983130	94970902	8	94970902	8	94970902	*	R	-1.45113	4.54878
chr6:39047342:A:G	0.4734	A	G	0.8886	-0.0116	0.0162	36659	63137	0	0.9246	6	39047342	6	39047342	*	rs9296274	R	6	39015118	chr6:39015118	rs9296274	a	g	0.8905	-0.0358	0.0103	0.0004848	39015118	39047342	6	39047342	6	39047342	*	R	-0.716049	-3.47573
chr1:229421192:A:G	0.7786	A	G	0.6838	-0.0031	0.011	36659	63137	0	0.4534	1	229421192	1	229421192	*	rs34825480	R	1	229556939	chr1:229556939	rs34825480	a	g	0.6746	0.0283	0.0069	4.216e-05	229556939	229421192	1	229421192	1	229421192	*	R	-0.281818	4.10145
chr4:94336602:G:A	0.356	A	G	0.4507	-0.0094	0.0102	36659	63137	15.9	0.2929	4	94336602	4	94336602	*	rs28403447	R	4	95257753	chr4:95257753	rs28403447	a	g	0.444	0.0347	0.0064	5.54e-08	95257753	94336602	4	94336602	4	94336602	*	R	-0.921569	5.42188
chr3:70468433:C:T	0.5233	T	C	0.3204	-0.0069	0.0108	36659	63137	0	0.7516	3	70468433	3	70468433	*	rs17733513	Y	3	70517584	chr3:70517584	rs17733513	t	c	0.3269	0.0281	0.0068	3.645e-05	70517584	70468433	3	70468433	3	70468433	*	Y	-0.638889	4.13235
chr5:103076497:C:T	0.512	T	C	0.3026	0.0072	0.0109	36659	63137	31	0.1518	5	103076497	5	103076497	*	rs158397	Y	5	102412201	chr5:102412201	rs158397	t	c	0.312	0.0424	0.0069	8.478e-10	102412201	103076497	5	103076497	5	103076497	*	Y	0.66055	6.14493
chr6:50427207:A:G	0.1394	A	G	0.9557	0.0368	0.0249	36659	63137	62.9	0.00263	6	50427207	6	50427207	*	rs12529909	R	6	50394920	chr6:50394920	rs12529909	a	g	0.9448	-0.0621	0.0141	1.116e-05	50394920	50427207	6	50427207	6	50427207	*	R	1.47791	-4.40426
chr5:75264754:G:A	0.2037	A	G	0.3786	0.0133	0.0104	36659	63137	35.8	0.1122	5	75264754	5	75264754	*	rs10066707	R	5	74560579	chr5:74560579	rs10066707	a	g	0.3692	-0.0283	0.0066	1.784e-05	74560579	75264754	5	75264754	5	75264754	*	R	1.27885	-4.28788
chr5:44783000:T:A	0.6351	A	T	0.3623	0.005	0.0105	36659	63137	0	0.731	5	44783000	5	44783000	*	rs16901963	W	5	44783102	chr5:44783102	rs16901963	a	t	0.3748	0.0367	0.0066	2.64e-08	44783102	44783000	5	44783000	5	44783000	*	W	0.47619	5.56061
chr11:55158618:G:T	0.4633	T	G	0.0365	0.0211	0.0288	36659	63137	0	0.6048	11	55158618	11	55158618	*	rs143734104	B	11	54926094	chr11:54926094	rs143734104	t	g	0.0441	0.0771	0.0172	7.12e-06	54926094	55158618	11	55158618	11	55158618	*	B	0.732639	4.48256
chr10:79214169:G:A	0.5168	A	G	0.1912	-0.0083	0.0129	36659	63137	0	0.4451	10	79214169	10	79214169	*	rs76087804	R	10	80973926	chr10:80973926	rs76087804	a	g	0.1736	-0.0605	0.0086	1.832e-12	80973926	79214169	10	79214169	10	79214169	*	R	-0.643411	-7.03488
chr11:65705256:G:C	0.3537	C	G	0.1265	-0.014	0.0151	36659	63137	0	0.9524	11	65705256	11	65705256	*	rs2127510	S	11	65472727	chr11:65472727	rs2127510	c	g	0.1275	-0.0372	0.0096	0.0001125	65472727	65705256	11	65705256	11	65705256	*	S	-0.927152	-3.875
chr11:85544142:G:T	0.8597	T	G	0.1366	-0.0026	0.0147	36659	63137	0	0.6288	11	85544142	11	85544142	*	rs61133973	K	11	85255186	chr11:85255186	rs61133973	t	g	0.1343	-0.039	0.0094	3.493e-05	85255186	85544142	11	85544142	11	85544142	*	K	-0.176871	-4.14894
chr12:71151257:G:A	0.671	A	G	0.3773	0.0045	0.0105	36659	63137	25.6	0.1999	12	71151257	12	71151257	*	rs4760789	V	12	71545037	chr12:71545037	rs4760789	a	g	0.3989	-0.0382	0.0066	6.99e-09	71545037	71151257	12	71151257	12	71151257	*	V	0.428571	-5.78788
chr14:67565518:C:T	0.82	T	C	0.1473	-0.0033	0.0143	36659	63137	0	0.7233	14	67565518	14	67565518	*	rs12883810	Y	14	68032235	chr14:68032235	rs12883810	t	c	0.1494	0.0321	0.009	0.000364	68032235	67565518	14	67565518	14	67565518	*	Y	-0.230769	3.56667
chr17:17968570:C:T	0.4484	T	C	0.3985	-0.0078	0.0103	36659	63137	37.3	0.1011	17	17968570	17	17968570	*	rs9635698	Y	17	17871884	chr17:17871884	rs9635698	t	c	0.3843	0.0342	0.0066	2.163e-07	17871884	17968570	17	17968570	17	17968570	*	Y	-0.757282	5.18182
chr6:167024788:G:T	0.6826	T	G	0.0165	0.016	0.0391	36659	63137	0	0.9887	6	167024788	6	167024788	*	rs17856382	K	6	167438276	chr6:167438276	rs17856382	t	g	0.0159	0.0958	0.0259	0.0002119	167438276	167024788	6	167024788	6	167024788	*	K	0.409207	3.69884
chr14:69232842:T:C	0.2429	T	C	0.7129	0.013	0.0112	36659	63137	0	0.7664	14	69232842	14	69232842	*	rs7148045	Y	14	69699559	chr14:69699559	rs7148045	t	c	0.6962	-0.0279	0.0069	5.404e-05	69699559	69232842	14	69232842	14	69232842	*	Y	1.16071	-4.04348
chr8:94118404:T:C	0.556	T	C	0.3086	0.0064	0.011	36659	63137	26.4	0.193	8	94118404	8	94118404	*	rs2340019	Y	8	95130632	chr8:95130632	rs2340019	t	c	0.292	-0.0251	0.007	0.0003462	95130632	94118404	8	94118404	8	94118404	*	Y	0.581818	-3.58571
chr5:54018927:A:G	0.7687	A	G	0.2547	0.0034	0.0115	36659	63137	33.4	0.1313	5	54018927	5	54018927	*	rs31127	R	5	53314757	chr5:53314757	rs31127	a	g	0.2523	-0.0333	0.0074	7.482e-06	53314757	54018927	5	54018927	5	54018927	*	R	0.295652	-4.5
chr11:2656131:C:T	0.5144	T	C	0.1054	0.0108	0.0166	36659	63137	0	0.8603	11	2656131	11	2656131	*	rs231344	Y	11	2677361	chr11:2677361	rs231344	t	c	0.0992	0.0558	0.0108	2.289e-07	2677361	2656131	11	2656131	11	2656131	*	Y	0.650602	5.16667
chr17:80772916:A:G	0.3894	A	G	0.7493	-0.01	0.0117	36659	63137	0	0.5304	17	80772916	17	80772916	*	rs7221610	R	17	78746716	chr17:78746716	rs7221610	a	g	0.7464	-0.027	0.0073	0.0002297	78746716	80772916	17	80772916	17	80772916	*	R	-0.854701	-3.69863
chr3:88161663:C:T	0.4517	T	C	0.839	0.0106	0.0141	36659	63137	1.5	0.4275	3	88161663	3	88161663	*	rs6785359	Y	3	88210813	chr3:88210813	rs6785359	t	c	0.8454	0.0314	0.0089	0.0004184	88210813	88161663	3	88161663	3	88161663	*	Y	0.751773	3.52809
chr2:226344225:A:G	0.8863	A	G	0.7883	-0.0018	0.0123	36659	63137	0	0.7407	2	226344225	2	226344225	*	rs12052884	R	2	227208941	chr2:227208941	rs12052884	a	g	0.7906	0.0312	0.0079	7.092e-05	227208941	226344225	2	226344225	2	226344225	*	R	-0.146341	3.94937
chr17:4083020:C:T	0.17	T	C	0.5958	0.0143	0.0104	36659	63137	8.7	0.3612	17	4083020	17	4083020	*	rs2603037	Y	17	3986314	chr17:3986314	rs2603037	t	c	0.6093	-0.0433	0.0065	2.554e-11	3986314	4083020	17	4083020	17	4083020	*	Y	1.375	-6.66154
chr1:28711281:T:G	0.9103	T	G	0.5985	-0.0012	0.0103	36659	63137	6.8	0.3794	1	28711281	1	28711281	*	rs10799119	K	1	29037793	chr1:29037793	rs10799119	t	g	0.5757	0.0319	0.0067	1.931e-06	29037793	28711281	1	28711281	1	28711281	*	K	-0.116505	4.76119
chr8:128489514:C:T	0.9147	T	C	0.1262	-0.0016	0.0152	36659	63137	8.2	0.3662	8	128489514	8	128489514	*	rs76384007	Y	8	129501760	chr8:129501760	rs76384007	t	c	0.1216	0.0364	0.0096	0.0001576	129501760	128489514	8	128489514	8	128489514	*	Y	-0.105263	3.79167
chr15:63653333:T:C	0.05758	T	C	0.8009	-0.0238	0.0125	36659	63137	0	0.9024	15	63653333	15	63653333	*	rs12324419	Y	15	63945532	chr15:63945532	rs12324419	t	c	0.7937	-0.0321	0.0079	4.355e-05	63945532	63653333	15	63653333	15	63653333	*	Y	-1.904	-4.06329
chr6:39339256:A:C	0.513	A	C	0.9645	0.0182	0.0278	36659	63137	0	0.6353	6	39339256	6	39339256	*	rs9471075	M	6	39307032	chr6:39307032	rs9471075	a	c	0.9719	-0.0747	0.0193	0.0001056	39307032	39339256	6	39339256	6	39339256	*	M	0.654676	-3.87047
chr6:167102608:G:A	0.7645	A	G	0.0154	0.0122	0.0409	36496	62732	0	0.9844	6	167102608	6	167102608	*	rs73041151	R	6	167516096	chr6:167516096	rs73041151	a	g	0.0151	0.097	0.0265	0.0002504	167516096	167102608	6	167102608	6	167102608	*	R	0.298289	3.66038
chr17:80798593:A:G	0.5438	A	G	0.8066	0.0078	0.0128	36659	63137	0	0.9961	17	80798593	17	80798593	*	rs9890864	R	17	78772393	chr17:78772393	rs9890864	a	g	0.8041	-0.0293	0.0081	0.0002787	78772393	80798593	17	80798593	17	80798593	*	R	0.609375	-3.61728
chr15:63748788:T:C	0.1138	T	C	0.4416	0.0161	0.0102	36659	63137	9.1	0.3571	15	63748788	15	63748788	*	rs7175717	Y	15	64040987	chr15:64040987	rs7175717	t	c	0.4496	0.036	0.0064	1.735e-08	64040987	63748788	15	63748788	15	63748788	*	Y	1.57843	5.625
chr16:75336332:G:T	0.3716	T	G	0.8474	-0.013	0.0145	36659	63137	3.1	0.4129	16	75336332	16	75336332	*	rs3844219	B	16	75370230	chr16:75370230	rs3844219	t	g	0.8554	0.0373	0.0091	4.225e-05	75370230	75336332	16	75336332	16	75336332	*	B	-0.896552	4.0989
chr2:226088788:T:G	0.8079	T	G	0.7965	-0.003	0.0125	36659	63137	0	0.5313	2	226088788	2	226088788	*	rs62187668	K	2	226953504	chr2:226953504	rs62187668	t	g	0.7869	0.0642	0.0079	2.945e-16	226953504	226088788	2	226088788	2	226088788	*	K	-0.24	8.12658
chr14:103572081:T:G	0.4681	T	G	0.647	-0.0077	0.0106	36659	63137	0	0.6141	14	103572081	14	103572081	*	rs28744517	K	14	104038418	chr14:104038418	rs28744517	t	g	0.6556	0.025	0.0067	0.0001909	104038418	103572081	14	103572081	14	103572081	*	K	-0.726415	3.73134
chr20:64006378:G:A	0.961	A	G	0.0794	0.001	0.0199	36390	62462	0	0.8123	20	64006378	20	64006378	*	rs141448165	R	20	62637731	chr20:62637731	rs141448165	a	g	0.0735	0.049	0.0134	0.000256	62637731	64006378	20	64006378	20	64006378	*	R	0.0502513	3.65672
chr6:39135379:T:C	0.08581	T	C	0.591	0.0176	0.0102	36659	63137	0	0.9141	6	39135379	6	39135379	*	rs9470979	Y	6	39103155	chr6:39103155	rs9470979	t	c	0.5909	0.023	0.0065	0.0003955	39103155	39135379	6	39135379	6	39135379	*	Y	1.72549	3.53846
chr12:49862280:C:T	0.1447	T	C	0.3658	0.0153	0.0105	36659	63137	35.4	0.1157	12	49862280	12	49862280	*	rs12367809	Y	12	50256063	chr12:50256063	rs12367809	t	c	0.3833	0.0333	0.0066	4.457e-07	50256063	49862280	12	49862280	12	49862280	*	Y	1.45714	5.04545
chr10:20024459:A:G	0.2033	A	G	0.9393	-0.0271	0.0213	36659	63137	0	0.641	10	20024459	10	20024459	*	rs11011743	R	10	20313388	chr10:20313388	rs11011743	a	g	0.943	0.0499	0.0142	0.0004578	20313388	20024459	10	20024459	10	20024459	*	R	-1.2723	3.51408
chr13:56460380:T:C	0.4632	T	C	0.4013	0.0076	0.0103	36659	63137	0	0.7728	13	56460380	13	56460380	*	rs9537388	Y	13	57034514	chr13:57034514	rs9537388	t	c	0.4092	0.0249	0.0065	0.0001252	57034514	56460380	13	56460380	13	56460380	*	Y	0.737864	3.83077
chr11:66176523:C:T	0.6085	T	C	0.2006	0.0064	0.0126	36659	63137	0	0.5138	11	66176523	11	66176523	*	rs10791852	Y	11	65943994	chr11:65943994	rs10791852	t	c	0.1919	0.032	0.0081	7.212e-05	65943994	66176523	11	66176523	11	66176523	*	Y	0.507937	3.95062
chr22:29911571:A:T	0.05626	A	T	0.0841	0.0353	0.0185	36659	63137	0	0.5916	22	29911571	22	29911571	*	rs1544430	D	22	30307560	chr22:30307560	rs1544430	a	t	0.0858	-0.0812	0.0119	1.025e-11	30307560	29911571	22	29911571	22	29911571	*	D	1.90811	-6.82353
chr17:44935792:T:C	0.0228	T	C	0.9226	0.0441	0.0194	36659	63137	0	0.671	17	44935792	17	44935792	*	rs77529772	Y	17	43013160	chr17:43013160	rs77529772	t	c	0.911	0.0471	0.0115	4.323e-05	43013160	44935792	17	44935792	17	44935792	*	Y	2.2732	4.09565
chr5:54004458:C:T	0.705	T	C	0.2685	0.0043	0.0113	36659	63137	0	0.7547	5	54004458	5	54004458	*	rs9687611	Y	5	53300288	chr5:53300288	rs9687611	t	c	0.2508	0.052	0.0073	1.294e-12	53300288	54004458	5	54004458	5	54004458	*	Y	0.380531	7.12329
chr12:33253454:T:C	0.4856	T	C	0.8678	0.0103	0.0148	36659	63137	0	0.6687	12	33253454	12	33253454	*	rs11052558	Y	12	33406389	chr12:33406389	rs11052558	t	c	0.8659	-0.0459	0.0094	1.111e-06	33406389	33253454	12	33253454	12	33253454	*	Y	0.695946	-4.88298
chr12:41501085:A:G	0.1267	A	G	0.9684	-0.0445	0.0291	36659	63137	38	0.09605	12	41501085	12	41501085	*	rs882949	R	12	41894887	chr12:41894887	rs882949	a	g	0.9678	-0.0647	0.0182	0.0003832	41894887	41501085	12	41501085	12	41501085	*	R	-1.52921	-3.55495
chr2:54939048:C:G	0.3851	C	G	0.9282	-0.0172	0.0198	36659	63137	14.1	0.3093	2	54939048	2	54939048	*	rs13026576	S	2	55166185	chr2:55166185	rs13026576	c	g	0.9164	0.0436	0.0116	0.0001758	55166185	54939048	2	54939048	2	54939048	*	S	-0.868687	3.75862
chr5:56942984:A:T	0.7215	A	T	0.7395	0.0041	0.0115	36659	63137	0	0.4534	5	56942984	5	56942984	*	rs2591960	W	5	56238811	chr5:56238811	rs2591960	a	t	0.7281	-0.0376	0.0073	2.895e-07	56238811	56942984	5	56942984	5	56942984	*	W	0.356522	-5.15068
chr13:113574653:C:A	0.4835	A	C	0.3664	0.0074	0.0105	36659	63137	14.8	0.3032	13	113574653	13	113574653	*	rs9652264	M	13	114228968	chr13:114228968	rs9652264	a	c	0.3611	0.0263	0.0069	0.0001413	114228968	113574653	13	113574653	13	113574653	*	M	0.704762	3.81159
chr6:32681996:G:A	0.07437	A	G	0.4957	-0.0182	0.0102	36659	63137	52.3	0.02145	6	32681996	6	32681996	*	rs9275112	R	6	32649773	chr6:32649773	rs9275112	a	g	0.4713	0.0326	0.0065	5.116e-07	32649773	32681996	6	32681996	6	32681996	*	R	-1.78431	5.01538
chr1:150934519:A:G	0.7112	A	G	0.9272	0.0074	0.02	36659	63137	37.1	0.1027	1	150934519	1	150934519	*	rs34207591	D	1	150906995	chr1:150906995	rs34207591	a	g	0.9155	-0.0437	0.0116	0.0001698	150906995	150934519	1	150934519	1	150934519	*	D	0.37	-3.76724
chr22:41271723:A:G	0.2611	A	G	0.5568	0.0114	0.0102	36659	63137	24.2	0.213	22	41271723	22	41271723	*	rs139526	R	22	41667727	chr22:41667727	rs139526	a	g	0.5436	0.0256	0.0064	6.117e-05	41667727	41271723	22	41271723	22	41271723	*	R	1.11765	4
chr4:102848077:T:C	0.9364	T	C	0.5236	0.0008	0.0102	36659	63137	33.7	0.1288	4	102848077	4	102848077	*	rs223362	Y	4	103769234	chr4:103769234	rs223362	t	c	0.5219	0.0344	0.0064	7.201e-08	103769234	102848077	4	102848077	4	102848077	*	Y	0.0784314	5.375
chr11:90341982:C:T	0.2758	T	C	0.0151	-0.049	0.045	36496	62732	0	0.8949	11	90341982	11	90341982	*	rs116934140	Y	11	90075150	chr11:90075150	rs116934140	t	c	0.0137	0.1095	0.0294	0.0001978	90075150	90341982	11	90341982	11	90341982	*	Y	-1.08889	3.72449
chr1:39624273:A:G	0.02621	A	G	0.5724	-0.0227	0.0102	36659	63137	0	0.7487	1	39624273	1	39624273	*	rs6587	R	1	40089945	chr1:40089945	rs6587	a	g	0.5782	-0.0336	0.0065	2.267e-07	40089945	39624273	1	39624273	1	39624273	*	R	-2.22549	-5.16923
chr2:59094301:A:T	0.5006	A	T	0.3928	0.007	0.0104	36659	63137	0	0.6954	2	59094301	2	59094301	*	rs11895632	W	2	59321436	chr2:59321436	rs11895632	a	t	0.3915	0.0356	0.0065	4.157e-08	59321436	59094301	2	59094301	2	59094301	*	W	0.673077	5.47692
chr2:27624775:C:G	0.1524	C	G	0.8947	-0.0237	0.0166	36659	63137	0	0.5205	2	27624775	2	27624775	*	rs62138973	S	2	27847642	chr2:27847642	rs62138973	c	g	0.9016	0.0421	0.011	0.0001284	27847642	27624775	2	27624775	2	27624775	*	S	-1.42771	3.82727
chr12:27706071:C:G	0.829	C	G	0.3188	0.0024	0.0112	36659	63137	16.4	0.2873	12	27706071	12	27706071	*	rs12297957	S	12	27859004	chr12:27859004	rs12297957	c	g	0.3251	0.0238	0.0068	0.0004704	27859004	27706071	12	27706071	12	27706071	*	S	0.214286	3.5
chr6:75627859:G:T	0.1044	T	G	0.2471	-0.0189	0.0117	36659	63137	0	0.8309	6	75627859	6	75627859	*	rs471638	K	6	76337575	chr6:76337575	rs471638	t	g	0.2517	0.0288	0.0073	8.512e-05	76337575	75627859	6	75627859	6	75627859	*	K	-1.61538	3.94521
chr7:157184287:A:G	0.1102	A	G	0.5254	-0.0162	0.0101	36659	63137	26.3	0.1934	7	157184287	7	157184287	*	rs3815217	R	7	156976981	chr7:156976981	rs3815217	a	g	0.5244	0.0374	0.0064	4.748e-09	156976981	157184287	7	157184287	7	157184287	*	R	-1.60396	5.84375
chr15:77140262:C:G	0.9123	C	G	0.6303	-0.0012	0.0105	36659	63137	0	0.8365	15	77140262	15	77140262	*	rs11630837	S	15	77432604	chr15:77432604	rs11630837	c	g	0.6321	-0.0276	0.0066	2.862e-05	77432604	77140262	15	77140262	15	77140262	*	S	-0.114286	-4.18182
chr2:159753753:A:G	0.8354	A	G	0.9736	0.0066	0.0316	36659	63137	20.5	0.2482	2	159753753	2	159753753	*	rs6717315	R	2	160610264	chr2:160610264	rs6717315	a	g	0.974	0.0763	0.0208	0.0002503	160610264	159753753	2	159753753	2	159753753	*	R	0.208861	3.66827
chr16:337037:A:C	0.9863	A	C	0.747	0.0002	0.0116	36659	63137	26.5	0.1917	16	337037	16	337037	*	rs7498932	M	16	387037	chr16:387037	rs7498932	a	c	0.7598	0.0379	0.0076	7.1e-07	387037	337037	16	337037	16	337037	*	M	0.0172414	4.98684
chr14:91617660:C:G	0.6326	C	G	0.258	0.0056	0.0118	36659	63137	39.6	0.08457	14	91617660	14	91617660	*	rs1620238	S	14	92084004	chr14:92084004	rs1620238	c	g	0.2495	-0.0291	0.0074	9.059e-05	92084004	91617660	14	91617660	14	91617660	*	S	0.474576	-3.93243
chr20:34016121:T:A	0.5215	A	T	0.5408	-0.0065	0.0101	36659	63137	20.3	0.2499	20	34016121	20	34016121	*	rs2268082	W	20	32603927	chr20:32603927	rs2268082	a	t	0.5275	0.0299	0.0064	2.848e-06	32603927	34016121	20	34016121	20	34016121	*	W	-0.643564	4.67188
chr8:26873120:G:A	0.3364	A	G	0.1422	-0.0139	0.0145	36659	63137	2.5	0.4186	8	26873120	8	26873120	*	rs17426801	R	8	26730637	chr8:26730637	rs17426801	a	g	0.1446	0.034	0.0091	0.0001896	26730637	26873120	8	26873120	8	26873120	*	R	-0.958621	3.73626
chr5:75231647:C:T	0.1034	T	C	0.3675	0.017	0.0104	36659	63137	35.8	0.1123	5	75231647	5	75231647	*	rs57646262	Y	5	74527472	chr5:74527472	rs57646262	t	c	0.3568	-0.0266	0.0066	5.516e-05	74527472	75231647	5	75231647	5	75231647	*	Y	1.63462	-4.0303
chr5:14839190:C:T	0.05036	T	C	0.0894	0.0348	0.0178	36659	63137	18.2	0.2708	5	14839190	5	14839190	*	rs11133797	Y	5	14839299	chr5:14839299	rs11133797	t	c	0.0904	-0.0675	0.0113	2.383e-09	14839299	14839190	5	14839190	5	14839190	*	Y	1.95506	-5.97345
chr12:133115743:T:C	0.9945	T	C	0.4135	0.0001	0.0105	36659	63137	0	0.7133	12	133115743	12	133115743	*	rs12422899	Y	12	133692329	chr12:133692329	rs12422899	t	c	0.3981	-0.0305	0.0066	3.767e-06	133692329	133115743	12	133115743	12	133115743	*	Y	0.00952381	-4.62121
chr4:20263912:T:C	0.476	T	C	0.3502	-0.0076	0.0107	36659	63137	0	0.8084	4	20263912	4	20263912	*	rs7664347	Y	4	20265535	chr4:20265535	rs7664347	t	c	0.3578	0.028	0.0066	2.188e-05	20265535	20263912	4	20263912	4	20263912	*	Y	-0.71028	4.24242
chr3:123282647:G:A	0.06506	A	G	0.1965	-0.0239	0.013	36659	63137	8.1	0.3664	3	123282647	3	123282647	*	rs6784930	R	3	123001494	chr3:123001494	rs6784930	a	g	0.2106	-0.0549	0.008	5.228e-12	123001494	123282647	3	123282647	3	123282647	*	R	-1.83846	-6.8625
chr16:87978456:G:A	0.3594	A	G	0.4707	0.0094	0.0102	36659	63137	0	0.9873	16	87978456	16	87978456	*	rs10863194	R	16	88012062	chr16:88012062	rs10863194	a	g	0.4818	0.0244	0.0066	0.0002164	88012062	87978456	16	87978456	16	87978456	*	R	0.921569	3.69697
chr20:41187140:A:G	0.7474	A	G	0.5271	0.0032	0.0101	36659	63137	0	0.7415	20	41187140	20	41187140	*	rs6029561	R	20	39815780	chr20:39815780	rs6029561	a	g	0.5208	-0.0226	0.0064	0.0004024	39815780	41187140	20	41187140	20	41187140	*	R	0.316832	-3.53125
chr8:131010743:T:A	0.2305	A	T	0.0042	0.1091	0.091	35086	52780	1.7	0.4056	8	131010743	8	131010743	*	rs6470881	W	8	132022989	chr8:132022989	rs6470881	a	t	0.0022	0.3057	0.0787	0.0001034	132022989	131010743	8	131010743	8	131010743	*	W	1.1989	3.88437
chr17:4261337:G:A	0.2837	A	G	0.6078	0.0112	0.0104	36659	63137	18.3	0.2692	17	4261337	17	4261337	*	rs4790599	R	17	4164632	chr17:4164632	rs4790599	a	g	0.6175	-0.0363	0.0066	3.731e-08	4164632	4261337	17	4261337	17	4261337	*	R	1.07692	-5.5
chr6:117646470:C:A	0.1269	A	C	0.492	0.0154	0.0101	36659	63137	0	0.4701	6	117646470	6	117646470	*	rs9767060	M	6	117967633	chr6:117967633	rs9767060	a	c	0.5084	-0.0285	0.0064	8.109e-06	117967633	117646470	6	117646470	6	117646470	*	M	1.52475	-4.45312
chr15:73964500:G:T	0.05537	T	G	0.1629	-0.0263	0.0137	36659	63137	0	0.6031	15	73964500	15	73964500	*	rs11636435	K	15	74256841	chr15:74256841	rs11636435	t	g	0.1869	0.033	0.0084	8.157e-05	74256841	73964500	15	73964500	15	73964500	*	K	-1.91971	3.92857
chr11:34788463:G:A	0.2323	A	G	0.3974	0.0123	0.0103	36659	63137	0	0.7931	11	34788463	11	34788463	*	rs10742326	R	11	34810010	chr11:34810010	rs10742326	a	g	0.4177	-0.0228	0.0065	0.0004443	34810010	34788463	11	34788463	11	34788463	*	R	1.19417	-3.50769
chr2:43621525:T:C	0.006808	T	C	0.8607	0.0394	0.0146	36659	63137	0	0.9873	2	43621525	2	43621525	*	rs11904361	Y	2	43848664	chr2:43848664	rs11904361	t	c	0.8625	0.0775	0.0093	9.039e-17	43848664	43621525	2	43621525	2	43621525	*	Y	2.69863	8.33333
chr10:86353858:A:T	0.5474	A	T	0.5161	0.0061	0.0101	36659	63137	12	0.3303	10	86353858	10	86353858	*	rs10788495	W	10	88113615	chr10:88113615	rs10788495	a	t	0.4976	-0.0293	0.0064	4.485e-06	88113615	86353858	10	86353858	10	86353858	*	W	0.60396	-4.57812
chr7:130770829:C:T	0.2338	T	C	0.3303	0.0133	0.0112	36659	63137	0	0.5448	7	130770829	7	130770829	*	rs1838931	Y	7	130455588	chr7:130455588	rs1838931	t	c	0.3165	0.0548	0.007	5.639e-15	130455588	130770829	7	130770829	7	130770829	*	Y	1.1875	7.82857
chr3:94328528:T:C	0.5376	T	C	0.4374	-0.0063	0.0102	36659	63137	0	0.9815	3	94328528	3	94328528	*	rs9877137	Y	3	94047372	chr3:94047372	rs9877137	t	c	0.4313	0.0301	0.0064	2.443e-06	94047372	94328528	3	94328528	3	94328528	*	Y	-0.617647	4.70312
chr19:51745737:A:G	0.01911	A	G	0.1013	-0.0404	0.0172	36390	62462	0	0.8753	19	51745737	19	51745737	*	rs1868943	R	19	52248990	chr19:52248990	rs1868943	a	g	0.0931	0.0394	0.0111	0.0003852	52248990	51745737	19	51745737	19	51745737	*	R	-2.34884	3.54955
chr16:53801913:C:T	0.1643	T	C	0.0679	0.0279	0.0201	36659	63137	0	0.5049	16	53801913	16	53801913	*	rs59995142	Y	16	53835825	chr16:53835825	rs59995142	t	c	0.0608	-0.0708	0.0135	1.59e-07	53835825	53801913	16	53801913	16	53801913	*	Y	1.38806	-5.24444
chr5:72771571:A:G	0.1594	A	G	0.8485	-0.0202	0.0143	36659	63137	0	0.6196	5	72771571	5	72771571	*	rs7730681	R	5	72067398	chr5:72067398	rs7730681	a	g	0.8383	-0.0331	0.0087	0.0001396	72067398	72771571	5	72771571	5	72771571	*	R	-1.41259	-3.8046
chr15:77344239:T:C	0.2606	T	C	0.6232	-0.0117	0.0104	36659	63137	0	0.974	15	77344239	15	77344239	*	rs10162778	H	15	77636581	chr15:77636581	rs10162778	t	c	0.607	-0.0273	0.0065	2.605e-05	77636581	77344239	15	77344239	15	77344239	*	H	-1.125	-4.2
chr11:86014578:C:T	4.519e-15	T	C	0.7987	0.0996	0.0127	36659	63137	0	0.8667	11	86014578	11	86014578	*	rs622220	Y	11	85725621	chr11:85725621	rs622220	t	c	0.8022	0.0152	0.0081	0.05938	85725621	86014578	11	86014578	11	86014578	*	Y	7.84252	1.87654
chr6:32064966:G:A	0.4663	A	G	0.4126	-0.0074	0.0102	36390	62462	0	0.7502	6	32064966	6	32064966	*	rs204883	R	6	32032743	chr6:32032743	rs204883	a	g	0.4026	0.0253	0.0065	9.724e-05	32032743	32064966	6	32064966	6	32064966	*	R	-0.72549	3.89231
chr3:15654944:G:T	0.3003	T	G	0.5793	-0.0106	0.0102	36659	63137	0	0.9173	3	15654944	3	15654944	*	rs2455794	K	3	15696451	chr3:15696451	rs2455794	t	g	0.5667	-0.0306	0.0064	1.659e-06	15696451	15654944	3	15654944	3	15654944	*	K	-1.03922	-4.78125
chr6:78752255:A:G	0.3664	A	G	0.5553	0.0091	0.0101	36659	63137	46.9	0.04246	6	78752255	6	78752255	*	rs9343800	R	6	79461972	chr6:79461972	rs9343800	a	g	0.5502	-0.0231	0.0064	0.0002983	79461972	78752255	6	78752255	6	78752255	*	R	0.90099	-3.60937
chr11:60197519:G:A	5.459e-16	A	G	0.3975	-0.0839	0.0104	36659	63137	0	0.8575	11	60197519	11	60197519	*	rs7116190	R	11	59964992	chr11:59964992	rs7116190	a	g	0.3994	0.0041	0.0065	0.5277	59964992	60197519	11	60197519	11	60197519	*	R	-8.06731	0.630769
chr6:50366587:G:A	0.1844	A	G	0.046	-0.0323	0.0243	36659	63137	53.7	0.01719	6	50366587	6	50366587	*	rs79689411	R	6	50334300	chr6:50334300	rs79689411	a	g	0.059	0.0541	0.0137	8.004e-05	50334300	50366587	6	50366587	6	50366587	*	R	-1.32922	3.94891
chr2:59294649:C:T	0.8626	T	C	0.3339	0.0018	0.0107	36659	63137	4.9	0.3968	2	59294649	2	59294649	*	rs11125784	H	2	59521784	chr2:59521784	rs11125784	t	c	0.3232	-0.0267	0.0068	8.738e-05	59521784	59294649	2	59294649	2	59294649	*	H	0.168224	-3.92647
chr3:141428572:T:C	0.07181	T	C	0.5812	0.0186	0.0104	36659	63137	0	0.8406	3	141428572	3	141428572	*	rs7650602	Y	3	141147414	chr3:141147414	rs7650602	t	c	0.5534	0.0273	0.0066	3.493e-05	141147414	141428572	3	141428572	3	141428572	*	Y	1.78846	4.13636
chr11:33036347:A:C	0.02417	A	C	0.6012	0.0236	0.0105	36659	63137	0	0.4919	11	33036347	11	33036347	*	rs6484625	M	11	33057893	chr11:33057893	rs6484625	a	c	0.5992	-0.0229	0.0065	0.0004192	33057893	33036347	11	33036347	11	33036347	*	M	2.24762	-3.52308
chr11:65655120:C:T	0.3787	T	C	0.1276	-0.0132	0.015	36659	63137	0	0.9487	11	65655120	11	65655120	*	rs7119750	Y	11	65422591	chr11:65422591	rs7119750	t	c	0.1275	-0.0405	0.0096	2.617e-05	65422591	65655120	11	65655120	11	65655120	*	Y	-0.88	-4.21875
chr22:29436765:C:A	0.5113	A	C	0.3359	0.007	0.0107	36659	63137	26	0.1961	22	29436765	22	29436765	*	rs28250	M	22	29832754	chr22:29832754	rs28250	a	c	0.3677	-0.0266	0.0066	5.516e-05	29832754	29436765	22	29436765	22	29436765	*	M	0.654206	-4.0303
chr7:157284808:C:A	0.04296	A	C	0.0929	-0.0356	0.0176	36659	63137	0	0.8942	7	157284808	7	157284808	*	rs62493383	M	7	157077502	chr7:157077502	rs62493383	a	c	0.0906	-0.0652	0.0114	1.11e-08	157077502	157284808	7	157284808	7	157284808	*	M	-2.02273	-5.7193
chr11:86148874:C:T	1.446e-23	T	C	0.5655	0.1021	0.0102	36659	63137	0	0.6644	11	86148874	11	86148874	*	rs10898440	Y	11	85859916	chr11:85859916	rs10898440	t	c	0.5443	0.0036	0.0064	0.573	85859916	86148874	11	86148874	11	86148874	*	Y	10.0098	0.5625
chr4:129757350:A:G	0.5561	A	G	0.9964	-0.0634	0.1077	28491	34550	0	0.9147	4	129757350	4	129757350	*	rs1352761	R	4	130678505	chr4:130678505	rs1352761	a	g	0.9813	-0.2567	0.0623	3.78e-05	130678505	129757350	4	129757350	4	129757350	*	R	-0.588672	-4.12039
chr7:45073113:A:G	0.9405	A	G	0.8045	-0.0009	0.0127	36659	63137	27.1	0.1867	7	45073113	7	45073113	*	rs58194439	R	7	45112712	chr7:45112712	rs58194439	a	g	0.7908	-0.0352	0.0079	7.376e-06	45112712	45073113	7	45073113	7	45073113	*	R	-0.0708661	-4.4557
chr7:143420826:G:A	3.958e-08	A	G	0.539	-0.0572	0.0104	36390	62462	56.1	0.01494	7	143420826	7	143420826	*	rs12540656	R	7	143117919	chr7:143117919	rs12540656	a	g	0.5481	-0.0059	0.0065	0.3634	143117919	143420826	7	143420826	7	143420826	*	R	-5.5	-0.907692
chr7:7196522:A:G	0.425	A	G	0.8829	0.0125	0.0157	36659	63137	0	0.6382	7	7196522	7	7196522	*	rs55809219	R	7	7236153	chr7:7236153	rs55809219	a	g	0.8746	-0.0517	0.0098	1.497e-07	7236153	7196522	7	7196522	7	7196522	*	R	0.796178	-5.27551
chr15:77583249:T:C	0.8536	T	C	0.6312	0.0019	0.0104	36659	63137	0	0.9573	15	77583249	15	77583249	*	rs2682911	Y	15	77875591	chr15:77875591	rs2682911	t	c	0.6329	0.0601	0.0067	2.996e-19	77875591	77583249	15	77583249	15	77583249	*	Y	0.182692	8.97015
chr5:75750228:G:T	0.9445	T	G	0.5728	0.0007	0.0102	36659	63137	42.3	0.06724	5	75750228	5	75750228	*	rs258502	K	5	75046053	chr5:75046053	rs258502	t	g	0.571	0.0236	0.0064	0.0002198	75046053	75750228	5	75750228	5	75750228	*	K	0.0686275	3.6875
chr1:75041369:C:T	0.4278	T	C	0.2313	-0.0095	0.012	36659	63137	40.3	0.08011	1	75041369	1	75041369	*	rs7410973	Y	1	75507053	chr1:75507053	rs7410973	t	c	0.2334	0.0264	0.0075	0.0004618	75507053	75041369	1	75041369	1	75041369	*	Y	-0.791667	3.52
chr10:113012670:G:A	0.3277	A	G	0.0358	-0.0275	0.0281	36659	63137	0	0.9187	10	113012670	10	113012670	*	rs12354626	R	10	114772429	chr10:114772429	rs12354626	a	g	0.0326	-0.109	0.0192	1.28e-08	114772429	113012670	10	113012670	10	113012670	*	R	-0.978648	-5.67708
chr8:11457539:G:A	0.5393	A	G	0.8582	0.0091	0.0149	36390	62462	19.4	0.2643	8	11457539	8	11457539	*	rs13251015	R	8	11315048	chr8:11315048	rs13251015	a	g	0.8621	-0.0382	0.0094	5.039e-05	11315048	11457539	8	11457539	8	11457539	*	R	0.610738	-4.06383
chr17:18091117:A:C	0.08987	A	C	0.8883	-0.0274	0.0161	36659	63137	26.1	0.1955	17	18091117	17	18091117	*	rs16960870	M	17	17994431	chr17:17994431	rs16960870	a	c	0.8935	-0.0465	0.0104	7.257e-06	17994431	18091117	17	18091117	17	18091117	*	M	-1.70186	-4.47115
chr4:184718348:T:C	0.5164	T	C	0.8318	-0.0088	0.0136	36659	63137	35.3	0.1163	4	184718348	4	184718348	*	rs4416519	Y	4	185639502	chr4:185639502	rs4416519	t	c	0.8444	0.0313	0.0088	0.0003725	185639502	184718348	4	184718348	4	184718348	*	Y	-0.647059	3.55682
chr1:205064246:T:C	0.1286	T	C	0.6636	-0.0162	0.0107	36659	63137	0	0.6874	1	205064246	1	205064246	*	rs2305277	Y	1	205033374	chr1:205033374	rs2305277	t	c	0.6493	-0.0275	0.0067	4.063e-05	205033374	205064246	1	205064246	1	205064246	*	Y	-1.51402	-4.10448
chr16:88099585:G:A	0.8485	A	G	0.2676	-0.0022	0.0116	36659	63137	0	0.6736	16	88099585	16	88099585	*	rs9888989	R	16	88133191	chr16:88133191	rs9888989	a	g	0.2892	-0.0279	0.0071	8.904e-05	88133191	88099585	16	88099585	16	88099585	*	R	-0.189655	-3.92958
chr13:108561676:A:G	0.2072	A	G	0.9991	0.3367	0.267	20301	21839	0	1	13	108561676	13	108561676	*	rs192120031	R	13	109214024	chr13:109214024	rs192120031	a	g	0.9957	-0.3323	0.0901	0.0002277	109214024	108561676	13	108561676	13	108561676	*	R	1.26105	-3.68812
chr6:32621176:A:G	0.001403	A	G	0.71	0.036	0.0113	36659	63137	14.8	0.3033	6	32621176	6	32621176	*	rs9271485	R	6	32588953	chr6:32588953	rs9271485	a	g	0.6864	-0.057	0.007	4.46e-16	32588953	32621176	6	32621176	6	32621176	*	R	3.18584	-8.14286
chr22:40401929:A:G	0.9819	A	G	0.8279	0.0003	0.0136	36659	63137	0	0.4916	22	40401929	22	40401929	*	rs11704314	R	22	40797933	chr22:40797933	rs11704314	a	g	0.8182	0.0329	0.0085	0.0001048	40797933	40401929	22	40401929	22	40401929	*	R	0.0220588	3.87059
chr11:34604505:C:T	0.106	T	C	0.0745	-0.032	0.0198	36659	63137	0	0.7485	11	34604505	11	34604505	*	rs10836264	Y	11	34626052	chr11:34626052	rs10836264	t	c	0.0783	0.0421	0.0118	0.0003732	34626052	34604505	11	34604505	11	34604505	*	Y	-1.61616	3.5678
chr15:75497103:C:T	0.002614	T	C	0.2652	-0.0346	0.0115	36659	63137	0	0.7275	15	75497103	15	75497103	*	rs4299117	Y	15	75789444	chr15:75789444	rs4299117	t	c	0.2468	-0.043	0.0074	7.28e-09	75789444	75497103	15	75497103	15	75497103	*	Y	-3.0087	-5.81081
chr7:28154778:C:A	0.02991	A	C	0.4957	0.0219	0.0101	36659	63137	25.3	0.2027	7	28154778	7	28154778	*	rs860262	M	7	28194397	chr7:28194397	rs860262	a	c	0.4908	-0.0895	0.0064	1.295e-44	28194397	28154778	7	28154778	7	28154778	*	M	2.16832	-13.9844
chr1:39449537:T:C	0.04605	T	C	0.7899	-0.0248	0.0124	36659	63137	9.8	0.3506	1	39449537	1	39449537	*	rs1985076	Y	1	39915209	chr1:39915209	rs1985076	t	c	0.7822	-0.0787	0.0076	7.297e-25	39915209	39449537	1	39449537	1	39449537	*	Y	-2	-10.3553
chr1:229534642:G:C	0.603	C	G	0.2056	0.0066	0.0126	36659	63137	62.8	0.002723	1	229534642	1	229534642	*	rs2120782	S	1	229670389	chr1:229670389	rs2120782	c	g	0.2008	0.0339	0.008	2.042e-05	229670389	229534642	1	229534642	1	229534642	*	S	0.52381	4.2375
chr7:150815322:T:G	0.9417	T	G	0.7161	0.0008	0.0112	36659	63137	0	0.8949	7	150815322	7	150815322	*	rs12667112	K	7	150512410	chr7:150512410	rs12667112	t	g	0.7158	-0.039	0.0071	4.309e-08	150512410	150815322	7	150815322	7	150815322	*	K	0.0714286	-5.49296
chr11:43856701:A:G	0.621	A	G	0.6115	-0.0052	0.0106	36659	63137	0	0.8388	11	43856701	11	43856701	*	rs10838190	R	11	43878251	chr11:43878251	rs10838190	a	g	0.5934	0.0259	0.0066	8.62e-05	43878251	43856701	11	43856701	11	43856701	*	R	-0.490566	3.92424
chr19:12970275:G:A	0.8889	A	G	0.2553	0.0017	0.012	36390	62462	42.2	0.07661	19	12970275	19	12970275	*	rs11670895	R	19	13081089	chr19:13081089	rs11670895	a	g	0.2263	0.0284	0.008	0.0003583	13081089	12970275	19	12970275	19	12970275	*	R	0.141667	3.55
chr19:44846145:T:C	5.168e-34	T	C	0.5456	-0.1252	0.0103	36659	63137	70.4	0.0002004	19	44846145	19	44846145	*	rs3810143	Y	19	45349402	chr19:45349402	rs3810143	t	c	0.5603	0.0181	0.0065	0.0053	45349402	44846145	19	44846145	19	44846145	*	Y	-12.1553	2.78462
chr6:118894238:A:C	0.6775	A	C	0.6789	-0.0045	0.0108	36659	63137	0	0.635	6	118894238	6	118894238	*	rs11542663	M	6	119215402	chr6:119215402	rs11542663	a	c	0.6879	-0.029	0.0069	2.71e-05	119215402	118894238	6	118894238	6	118894238	*	M	-0.416667	-4.2029
chr17:46008734:T:C	4.588e-08	T	C	0.7706	0.0667	0.0122	36659	63137	54.6	0.01499	17	46008734	17	46008734	*	rs62064671	Y	17	44086100	chr17:44086100	rs62064671	t	c	0.788	-0.0203	0.008	0.01074	44086100	46008734	17	46008734	17	46008734	*	Y	5.46721	-2.5375
chr10:24242842:C:T	0.2702	T	C	0.0031	-0.1225	0.1111	32228	42115	0	0.4	10	24242842	10	24242842	*	rs114181768	B	10	24531771	chr10:24531771	rs114181768	t	c	0.0016	0.356	0.102	0.0004814	24531771	24242842	10	24242842	10	24242842	*	B	-1.10261	3.4902
chr2:46769065:G:A	0.5711	A	G	0.0036	0.0626	0.1105	35451	58886	0	0.867	2	46769065	2	46769065	*	rs10495939	R	2	46996204	chr2:46996204	rs10495939	a	g	0.0024	0.2695	0.0729	0.0002171	46996204	46769065	2	46769065	2	46769065	*	R	0.566516	3.69684
chr14:100843999:T:C	0.4354	T	C	0.9772	0.027	0.0346	36227	62057	0	0.5397	14	100843999	14	100843999	*	rs8010691	Y	14	101310336	chr14:101310336	rs8010691	t	c	0.979	-0.0818	0.0228	0.0003387	101310336	100843999	14	100843999	14	100843999	*	Y	0.780347	-3.58772
chr17:46016130:A:G	4.457e-08	A	G	0.7707	0.0668	0.0122	36659	63137	54.6	0.01488	17	46016130	17	46016130	*	rs62062275	R	17	44093496	chr17:44093496	rs62062275	a	g	0.788	-0.0202	0.008	0.01113	44093496	46016130	17	46016130	17	46016130	*	R	5.47541	-2.525
chr10:92708886:T:C	0.1885	T	C	0.4965	-0.0133	0.0101	36659	63137	0	0.7241	10	92708886	10	92708886	*	rs61862780	Y	10	94468643	chr10:94468643	rs61862780	t	c	0.5011	-0.0803	0.0064	2.983e-36	94468643	92708886	10	92708886	10	92708886	*	Y	-1.31683	-12.5469
chr16:81852448:A:T	0.5224	A	T	0.5303	0.0065	0.0102	36659	63137	0	0.9757	16	81852448	16	81852448	*	rs12923488	W	16	81886053	chr16:81886053	rs12923488	a	t	0.5254	0.0227	0.0064	0.0003792	81886053	81852448	16	81852448	16	81852448	*	W	0.637255	3.54688
chr4:95133850:A:G	0.004388	A	G	0.4488	0.029	0.0102	36659	63137	0	0.884	4	95133850	4	95133850	*	rs12644188	R	4	96055001	chr4:96055001	rs12644188	a	g	0.4501	0.0266	0.0064	3.116e-05	96055001	95133850	4	95133850	4	95133850	*	R	2.84314	4.15625
chr13:58252720:C:T	0.9331	T	C	0.4365	0.0009	0.0102	36659	63137	0	0.975	13	58252720	13	58252720	*	rs7319627	Y	13	58826854	chr13:58826854	rs7319627	t	c	0.4433	-0.0244	0.0065	0.0001708	58826854	58252720	13	58252720	13	58252720	*	Y	0.0882353	-3.75385
chr14:100837657:G:A	0.4441	A	G	0.0213	-0.0275	0.0359	36227	62057	0	0.6456	14	100837657	14	100837657	*	rs148418788	R	14	101303994	chr14:101303994	rs148418788	a	g	0.0198	0.0856	0.0235	0.0002624	101303994	100837657	14	100837657	14	100837657	*	R	-0.766017	3.64255
chr5:157746333:G:A	0.7429	A	G	0.633	-0.0035	0.0106	36659	63137	0	0.6606	5	157746333	5	157746333	*	rs6895563	R	5	157173341	chr5:157173341	rs6895563	a	g	0.6479	-0.0275	0.0067	4.063e-05	157173341	157746333	5	157746333	5	157746333	*	R	-0.330189	-4.10448
chr19:4926948:C:T	0.483	T	C	0.3091	0.0078	0.0111	36390	62462	10.1	0.3496	19	4926948	19	4926948	*	rs34245523	Y	19	4926960	chr19:4926960	rs34245523	t	c	0.2963	0.0256	0.0071	0.0003236	4926960	4926948	19	4926948	19	4926948	*	Y	0.702703	3.60563
chr10:111243819:G:T	0.7974	T	G	0.0841	0.0047	0.0181	36659	63137	0.8	0.4334	10	111243819	10	111243819	*	rs12769814	K	10	113003577	chr10:113003577	rs12769814	t	g	0.0859	-0.0459	0.0114	5.773e-05	113003577	111243819	10	111243819	10	111243819	*	K	0.259669	-4.02632
chr1:45715534:A:G	0.8956	A	G	0.2933	-0.0015	0.0111	36659	63137	0	0.9691	1	45715534	1	45715534	*	rs28597977	R	1	46181206	chr1:46181206	rs28597977	a	g	0.2918	-0.0269	0.007	0.0001258	46181206	45715534	1	45715534	1	45715534	*	R	-0.135135	-3.84286
chr17:67802687:T:C	0.2913	T	C	0.9102	0.0188	0.0178	36659	63137	3	0.4139	17	67802687	17	67802687	*	rs58291918	Y	17	65798803	chr17:65798803	rs58291918	t	c	0.9032	-0.0564	0.0109	2.225e-07	65798803	67802687	17	67802687	17	67802687	*	Y	1.05618	-5.17431
chr7:44569371:C:T	0.4188	T	C	0.0898	0.0143	0.0177	36659	63137	49.1	0.03297	7	44569371	7	44569371	*	rs2289052	Y	7	44608970	chr7:44608970	rs2289052	t	c	0.0978	-0.0501	0.0109	4.206e-06	44608970	44569371	7	44569371	7	44569371	*	Y	0.80791	-4.59633
chr6:50962772:T:G	0.1652	T	G	0.6161	-0.0144	0.0104	36659	63137	29.8	0.1622	6	50962772	6	50962772	*	rs1547210	K	6	50930485	chr6:50930485	rs1547210	t	g	0.6043	-0.023	0.0066	0.0004888	50930485	50962772	6	50962772	6	50962772	*	K	-1.38462	-3.48485
chr2:60137208:T:C	0.2636	T	C	0.8139	-0.0146	0.013	36659	63137	31	0.1519	2	60137208	2	60137208	*	rs2192578	Y	2	60364343	chr2:60364343	rs2192578	t	c	0.8097	-0.0347	0.0082	2.148e-05	60364343	60137208	2	60137208	2	60137208	*	Y	-1.12308	-4.23171
chr5:106419543:A:C	0.4616	A	C	0.847	0.0104	0.0141	36659	63137	0	0.7339	5	106419543	5	106419543	*	rs13166261	M	5	105755244	chr5:105755244	rs13166261	a	c	0.8362	-0.0341	0.0086	7.134e-05	105755244	106419543	5	106419543	5	106419543	*	M	0.737589	-3.96512
chr4:101241879:T:C	0.8301	T	C	0.9393	-0.0045	0.0211	36659	63137	0	0.7097	4	101241879	4	101241879	*	rs2850347	Y	4	102163036	chr4:102163036	rs2850347	t	c	0.9306	-0.0472	0.0126	0.0001722	102163036	101241879	4	101241879	4	101241879	*	Y	-0.21327	-3.74603
chr4:103207984:G:A	0.5766	A	G	0.2131	0.0069	0.0124	36659	63137	0	0.5227	4	103207984	4	103207984	*	rs72666817	R	4	104129141	chr4:104129141	rs72666817	a	g	0.2103	-0.0384	0.0079	1.008e-06	104129141	103207984	4	103207984	4	103207984	*	R	0.556452	-4.86076
chr4:6294023:A:G	0.03122	A	G	0.4879	-0.0223	0.0104	36659	63137	29.5	0.165	4	6294023	4	6294023	*	rs6820509	R	4	6295750	chr4:6295750	rs6820509	a	g	0.4777	-0.0756	0.0065	2.407e-31	6295750	6294023	4	6294023	4	6294023	*	R	-2.14423	-11.6308
chr11:103214128:A:G	0.8412	A	G	0.1852	0.0026	0.0132	36659	63137	0	0.4477	11	103214128	11	103214128	*	rs664285	R	11	103084857	chr11:103084857	rs664285	a	g	0.1916	-0.0353	0.008	9.159e-06	103084857	103214128	11	103214128	11	103214128	*	R	0.19697	-4.4125
chr6:138453509:C:T	0.0591	T	C	0.1599	0.0263	0.0139	36659	63137	0	0.9919	6	138453509	6	138453509	*	rs60544307	Y	6	138774646	chr6:138774646	rs60544307	t	c	0.1509	0.0408	0.0089	4.552e-06	138774646	138453509	6	138453509	6	138453509	*	Y	1.89209	4.58427
chr18:56096926:T:C	0.4688	T	C	0.8703	0.0118	0.0163	36659	63137	24.7	0.2083	18	56096926	18	56096926	*	rs17200462	Y	18	53764157	chr18:53764157	rs17200462	t	c	0.865	-0.0342	0.0096	0.0003846	53764157	56096926	18	56096926	18	56096926	*	Y	0.723926	-3.5625
chr12:39030274:C:T	0.3157	T	C	0.556	-0.0102	0.0102	36659	63137	9.1	0.3575	12	39030274	12	39030274	*	rs11170433	Y	12	39424076	chr12:39424076	rs11170433	t	c	0.5841	-0.0291	0.0065	7.369e-06	39424076	39030274	12	39030274	12	39030274	*	Y	-1	-4.47692
chr10:101608897:T:C	0.8815	T	C	0.6947	0.0016	0.0109	36659	63137	28.4	0.1742	10	101608897	10	101608897	*	rs7006	Y	10	103368654	chr10:103368654	rs7006	t	c	0.7082	0.0249	0.007	0.000386	103368654	101608897	10	101608897	10	101608897	*	Y	0.146789	3.55714
chr6:32333545:C:T	0.02807	T	C	0.3964	-0.0232	0.0106	35353	56437	28.1	0.1945	6	32333545	6	32333545	*	rs9348882	Y	6	32301322	chr6:32301322	rs9348882	t	c	0.3897	0.0367	0.007	1.68e-07	32301322	32333545	6	32333545	6	32333545	*	Y	-2.18868	5.24286
chr10:98706302:T:C	0.05322	T	C	0.8161	0.0252	0.013	36659	63137	0	0.5373	10	98706302	10	98706302	*	rs7095924	Y	10	100466059	chr10:100466059	rs7095924	t	c	0.8102	0.0367	0.0082	6.996e-06	100466059	98706302	10	98706302	10	98706302	*	Y	1.93846	4.47561
chr11:86157412:G:T	1.076e-10	T	G	0.1963	0.0818	0.0127	36659	63137	25.2	0.2041	11	86157412	11	86157412	*	rs10898441	D	11	85868454	chr11:85868454	rs10898441	t	g	0.194	-0.0075	0.0081	0.3522	85868454	86157412	11	86157412	11	86157412	*	D	6.44094	-0.925926
chr4:48610579:T:C	0.1122	T	C	0.5013	-0.016	0.0101	36659	63137	8.3	0.3649	4	48610579	4	48610579	*	rs776601	Y	4	48612596	chr4:48612596	rs776601	t	c	0.5282	0.0232	0.0064	0.0002807	48612596	48610579	4	48610579	4	48610579	*	Y	-1.58416	3.625
chr12:60583191:A:G	0.9939	A	G	0.8043	-0.0001	0.0127	36659	63137	0	0.5287	12	60583191	12	60583191	*	rs1393987	R	12	60976972	chr12:60976972	rs1393987	a	g	0.8093	-0.0333	0.0082	4.552e-05	60976972	60583191	12	60583191	12	60583191	*	R	-0.00787402	-4.06098
chr10:32127679:T:C	0.5301	T	C	0.6565	-0.0067	0.0107	36659	63137	51	0.02575	10	32127679	10	32127679	*	rs7897808	Y	10	32416607	chr10:32416607	rs7897808	t	c	0.6611	0.0242	0.0067	0.0003045	32416607	32127679	10	32127679	10	32127679	*	Y	-0.626168	3.61194
chr2:60429883:T:C	0.6774	T	C	0.5242	-0.0042	0.0101	36659	63137	0	0.7575	2	60429883	2	60429883	*	rs11894442	Y	2	60657018	chr2:60657018	rs11894442	t	c	0.513	0.0245	0.0064	0.000125	60657018	60429883	2	60429883	2	60429883	*	Y	-0.415842	3.82812
chr4:101250568:C:T	0.831	T	C	0.7331	0.0025	0.0115	36659	63137	0	0.906	4	101250568	4	101250568	*	rs13137393	Y	4	102171725	chr4:102171725	rs13137393	t	c	0.7408	-0.0252	0.0072	0.0004864	102171725	101250568	4	101250568	4	101250568	*	Y	0.217391	-3.5
chr14:102159829:G:A	0.05547	A	G	0.0119	-0.0977	0.051	36227	62057	0	0.98	14	102159829	14	102159829	*	rs148980973	R	14	102626166	chr14:102626166	rs148980973	a	g	0.0136	0.1002	0.0286	0.0004558	102626166	102159829	14	102159829	14	102159829	*	R	-1.91569	3.5035
chr5:5141461:T:C	0.2481	T	C	0.5875	-0.012	0.0104	36659	63137	3.8	0.4062	5	5141461	5	5141461	*	rs270199	H	5	5141574	chr5:5141574	rs270199	t	c	0.5677	0.0229	0.0065	0.0004192	5141574	5141461	5	5141461	5	5141461	*	H	-1.15385	3.52308
chr1:149807173:G:A	0.859	A	G	0.0688	0.0038	0.0213	36659	63137	23.9	0.2155	1	149807173	1	149807173	*	rs3106121	R	1	149778729	chr1:149778729	rs3106121	a	g	0.0829	-0.0478	0.012	7.192e-05	149778729	149807173	1	149807173	1	149807173	*	R	0.178404	-3.98333
chr6:32345320:T:C	0.02649	T	C	0.6038	0.0235	0.0106	35353	56437	29	0.1871	6	32345320	6	32345320	*	rs4959093	Y	6	32313097	chr6:32313097	rs4959093	t	c	0.611	-0.039	0.0066	3.371e-09	32313097	32345320	6	32345320	6	32345320	*	Y	2.21698	-5.90909
chr17:39677075:A:G	0.001571	A	G	0.3366	-0.0339	0.0107	36659	63137	0	0.4401	17	39677075	17	39677075	*	rs2934951	R	17	37833328	chr17:37833328	rs2934951	a	g	0.3167	0.0257	0.0068	0.0001592	37833328	39677075	17	39677075	17	39677075	*	R	-3.16822	3.77941
chr17:64082684:T:C	0.927	T	C	0.7488	-0.0011	0.0118	36659	63137	0	0.7192	17	64082684	17	64082684	*	rs3744284	Y	17	62160044	chr17:62160044	rs3744284	t	c	0.7537	-0.0282	0.0074	0.0001486	62160044	64082684	17	64082684	17	64082684	*	Y	-0.0932203	-3.81081
chr11:48067963:G:C	0.00248	C	G	0.0588	0.0643	0.0213	36659	63137	0	0.6664	11	48067963	11	48067963	*	rs115666168	S	11	48089515	chr11:48089515	rs115666168	c	g	0.0572	0.0627	0.0138	5.715e-06	48089515	48067963	11	48067963	11	48067963	*	S	3.01878	4.54348
chr12:129019933:T:C	0.3899	T	C	0.3354	-0.0093	0.0108	36659	63137	34.5	0.1224	12	129019933	12	129019933	*	rs504094	Y	12	129504478	chr12:129504478	rs504094	t	c	0.3266	0.0242	0.0069	0.0004618	129504478	129019933	12	129019933	12	129019933	*	Y	-0.861111	3.50725
chr9:104680084:A:G	0.5797	A	G	0.9161	-0.01	0.0181	36659	63137	0	0.6213	9	104680084	9	104680084	*	rs7862424	R	9	107442365	chr9:107442365	rs7862424	a	g	0.9167	0.0504	0.0117	1.724e-05	107442365	104680084	9	104680084	9	104680084	*	R	-0.552486	4.30769
chr14:92470339:C:G	3.72e-09	C	G	0.2348	0.0716	0.0121	36659	63137	0	0.6265	14	92470339	14	92470339	*	rs12435220	S	14	92936683	chr14:92936683	rs12435220	c	g	0.2095	-0.0001	0.0079	0.9898	92936683	92470339	14	92470339	14	92470339	*	S	5.91736	-0.0126582
chr15:56797081:A:C	0.5075	A	C	0.975	-0.0214	0.0323	36659	63137	0	0.8511	15	56797081	15	56797081	*	rs12441792	M	15	57089279	chr15:57089279	rs12441792	a	c	0.9691	-0.0827	0.0185	8.102e-06	57089279	56797081	15	56797081	15	56797081	*	M	-0.662539	-4.47027
chr5:113049308:A:C	0.8553	A	C	0.4843	0.0018	0.0101	36659	63137	15.4	0.2972	5	113049308	5	113049308	*	rs7726162	M	5	112385005	chr5:112385005	rs7726162	a	c	0.4985	0.0269	0.0065	3.415e-05	112385005	113049308	5	113049308	5	113049308	*	M	0.178218	4.13846
chr3:152641122:A:C	0.834	A	C	0.3232	-0.0023	0.0109	36659	63137	22.7	0.2274	3	152641122	3	152641122	*	rs1356363	M	3	152358911	chr3:152358911	rs1356363	a	c	0.3106	0.0301	0.0069	1.326e-05	152358911	152641122	3	152641122	3	152641122	*	M	-0.211009	4.36232
chr7:112410382:A:G	0.9565	A	G	0.5859	-0.0006	0.0103	36659	63137	0	0.8048	7	112410382	7	112410382	*	rs1557698	R	7	112050437	chr7:112050437	rs1557698	a	g	0.5942	-0.0229	0.0065	0.0004192	112050437	112410382	7	112410382	7	112410382	*	R	-0.0582524	-3.52308
chr3:136466838:A:G	0.6209	A	G	0.1933	-0.0064	0.0129	36659	63137	0	0.4679	3	136466838	3	136466838	*	rs6439640	R	3	136185680	chr3:136185680	rs6439640	a	g	0.1779	-0.0329	0.0084	8.573e-05	136185680	136466838	3	136466838	3	136466838	*	R	-0.496124	-3.91667
chr5:158507485:T:G	0.9203	T	G	0.7833	0.0012	0.0122	36659	63137	0	0.6836	5	158507485	5	158507485	*	rs2946163	K	5	157934493	chr5:157934493	rs2946163	t	g	0.7947	-0.0386	0.008	1.229e-06	157934493	158507485	5	158507485	5	158507485	*	K	0.0983607	-4.825
chr14:79401790:T:C	0.4842	T	C	0.2653	0.0081	0.0115	36659	63137	13.2	0.3188	14	79401790	14	79401790	*	rs11159407	Y	14	79868133	chr14:79868133	rs11159407	t	c	0.2844	0.0398	0.0075	1.295e-07	79868133	79401790	14	79401790	14	79401790	*	Y	0.704348	5.30667
chr12:121404784:T:G	0.03065	T	G	0.9037	0.0374	0.0173	36659	63137	29.7	0.1634	12	121404784	12	121404784	*	rs11829166	K	12	121842587	chr12:121842587	rs11829166	t	g	0.8963	-0.0401	0.0105	0.0001282	121842587	121404784	12	121404784	12	121404784	*	K	2.16185	-3.81905
chr7:102837134:G:C	0.7189	C	G	0.1863	-0.0046	0.0129	36659	63137	53.3	0.01828	7	102837134	7	102837134	*	rs10487281	S	7	102477581	chr7:102477581	rs10487281	c	g	0.1817	-0.0494	0.0083	2.339e-09	102477581	102837134	7	102837134	7	102837134	*	S	-0.356589	-5.95181
chr6:167042921:T:C	0.6536	T	C	0.9836	-0.0176	0.0393	36659	63137	0	0.9901	6	167042921	6	167042921	*	rs73033024	Y	6	167456409	chr6:167456409	rs73033024	t	c	0.9841	-0.0972	0.0258	0.0001608	167456409	167042921	6	167042921	6	167042921	*	Y	-0.447837	-3.76744
chr7:70299117:A:C	0.7546	A	C	0.7381	-0.0036	0.0115	36659	63137	30.5	0.1563	7	70299117	7	70299117	*	rs10950199	M	7	69764103	chr7:69764103	rs10950199	a	c	0.7344	-0.0299	0.0072	3.493e-05	69764103	70299117	7	70299117	7	70299117	*	M	-0.313043	-4.15278
chr4:152575021:A:C	0.3003	A	C	0.6844	0.0117	0.0113	36659	63137	19.7	0.2556	4	152575021	4	152575021	*	rs1545904	M	4	153496173	chr4:153496173	rs1545904	a	c	0.6784	0.0519	0.0068	2.421e-14	153496173	152575021	4	152575021	4	152575021	*	M	1.0354	7.63235
chr7:16171442:T:C	0.1688	T	C	0.602	-0.0142	0.0103	36659	63137	0	0.7891	7	16171442	7	16171442	*	rs56033714	Y	7	16211067	chr7:16211067	rs56033714	t	c	0.6085	-0.0234	0.0066	0.000389	16211067	16171442	7	16171442	7	16171442	*	Y	-1.37864	-3.54545
chr12:49868026:C:T	0.1019	T	C	0.3689	0.0173	0.0106	36659	63137	5.2	0.3938	12	49868026	12	49868026	*	rs3205718	Y	12	50261809	chr12:50261809	rs3205718	t	c	0.3846	0.0305	0.0066	3.767e-06	50261809	49868026	12	49868026	12	49868026	*	Y	1.63208	4.62121
chr10:43544008:T:C	0.2201	T	C	0.3382	0.0134	0.0109	36659	63137	0	0.5783	10	43544008	10	43544008	*	rs3006376	Y	10	44039456	chr10:44039456	rs3006376	t	c	0.3312	-0.0252	0.007	0.0003278	44039456	43544008	10	43544008	10	43544008	*	Y	1.22936	-3.6
chr3:158546152:T:G	0.1908	T	G	0.5279	-0.0131	0.01	36659	63137	0	0.6117	3	158546152	3	158546152	*	rs1714511	K	3	158263941	chr3:158263941	rs1714511	t	g	0.5197	-0.0316	0.0064	7.511e-07	158263941	158546152	3	158546152	3	158546152	*	K	-1.31	-4.9375
chr11:2167955:G:A	0.7805	A	G	0.6648	0.0031	0.0111	36390	62462	0	0.5379	11	2167955	11	2167955	*	rs4074905	R	11	2189185	chr11:2189185	rs4074905	a	g	0.6638	-0.0299	0.007	2.024e-05	2189185	2167955	11	2167955	11	2167955	*	R	0.279279	-4.27143
chr6:169272486:T:C	0.4839	T	C	0.9799	0.0272	0.0388	36227	62057	0	0.499	6	169272486	6	169272486	*	rs9379334	Y	6	169672581	chr6:169672581	rs9379334	t	c	0.9811	-0.0911	0.0246	0.0002135	169672581	169272486	6	169272486	6	169272486	*	Y	0.701031	-3.70325
chr13:58486797:A:G	0.6211	A	G	0.8222	-0.0065	0.0132	36659	63137	0	0.9152	13	58486797	13	58486797	*	rs7318382	V	13	59060931	chr13:59060931	rs7318382	a	g	0.815	0.0308	0.0083	0.0001964	59060931	58486797	13	58486797	13	58486797	*	V	-0.492424	3.71084
chr7:44216044:G:A	0.1746	A	G	0.2487	0.016	0.0118	36659	63137	0	0.5623	7	44216044	7	44216044	*	rs878521	R	7	44255643	chr7:44255643	rs878521	a	g	0.2434	0.0618	0.0074	9.308e-17	44255643	44216044	7	44216044	7	44216044	*	R	1.35593	8.35135
chr17:68132969:G:A	0.4263	A	G	0.168	-0.0109	0.0137	36659	63137	0	0.5897	17	68132969	17	68132969	*	rs34407820	R	17	66129110	chr17:66129110	rs34407820	a	g	0.1751	0.0348	0.0084	3.258e-05	66129110	68132969	17	68132969	17	68132969	*	R	-0.79562	4.14286
chr5:102375576:A:G	0.7168	A	G	0.6796	-0.0039	0.0108	36659	63137	0	0.8752	5	102375576	5	102375576	*	rs1901514	R	5	101711280	chr5:101711280	rs1901514	a	g	0.68	0.0349	0.0068	2.927e-07	101711280	102375576	5	102375576	5	102375576	*	R	-0.361111	5.13235
chr10:73818085:G:A	0.6558	A	G	0.6017	0.0047	0.0105	36659	63137	9.4	0.3549	10	73818085	10	73818085	*	rs7080350	R	10	75577843	chr10:75577843	rs7080350	a	g	0.5753	0.0258	0.0065	7.056e-05	75577843	73818085	10	73818085	10	73818085	*	R	0.447619	3.96923
chr9:22032120:A:G	0.08268	A	G	0.5132	-0.0175	0.0101	36659	63137	45.9	0.04726	9	22032120	9	22032120	*	rs10115049	R	9	22032119	chr9:22032119	rs10115049	a	g	0.528	-0.035	0.0064	4.253e-08	22032119	22032120	9	22032120	9	22032120	*	R	-1.73267	-5.46875
chr8:11924031:A:C	0.0956	A	C	0.4698	0.0171	0.0103	36390	62462	10.8	0.3433	8	11924031	8	11924031	*	rs4840593	M	8	11781540	chr8:11781540	rs4840593	a	c	0.4485	-0.0292	0.0065	6.855e-06	11781540	11924031	8	11924031	8	11924031	*	M	1.66019	-4.49231
chr2:207297617:A:G	0.1639	A	G	0.7406	0.016	0.0115	36659	63137	0.6	0.4357	2	207297617	2	207297617	*	rs11680137	R	2	208162341	chr2:208162341	rs11680137	a	g	0.7261	-0.0276	0.0071	0.000106	208162341	207297617	2	207297617	2	207297617	*	R	1.3913	-3.88732
chr11:128334107:C:T	0.5236	T	C	0.0978	-0.0111	0.0174	36659	63137	9.3	0.3556	11	128334107	11	128334107	*	rs34673447	Y	11	128204002	chr11:128204002	rs34673447	t	c	0.0941	-0.0385	0.0109	0.0004068	128204002	128334107	11	128334107	11	128334107	*	Y	-0.637931	-3.53211
chr1:172385852:C:T	0.5717	T	C	0.5824	-0.0058	0.0103	36659	63137	6.5	0.382	1	172385852	1	172385852	*	rs10752943	Y	1	172354992	chr1:172354992	rs10752943	t	c	0.5697	-0.0264	0.0064	3.573e-05	172354992	172385852	1	172385852	1	172385852	*	Y	-0.563107	-4.125
chr7:7224451:A:G	0.54	A	G	0.8289	0.0082	0.0134	36659	63137	0	0.5536	7	7224451	7	7224451	*	rs76450081	R	7	7264082	chr7:7264082	rs76450081	a	g	0.8206	-0.0335	0.0089	0.0001671	7264082	7224451	7	7224451	7	7224451	*	R	0.61194	-3.76404
chr3:13319013:C:T	0.7237	T	C	0.4208	0.0036	0.0103	36659	63137	0	0.5725	3	13319013	3	13319013	*	rs184930	Y	3	13360513	chr3:13360513	rs184930	t	c	0.4393	0.0248	0.0064	0.0001032	13360513	13319013	3	13319013	3	13319013	*	Y	0.349515	3.875
chr9:134150957:T:C	0.5963	T	C	0.927	-0.0107	0.0203	36390	62462	0	0.9818	9	134150957	9	134150957	*	rs28562648	Y	9	137016079	chr9:137016079	rs28562648	t	c	0.9307	-0.047	0.0133	0.0004084	137016079	134150957	9	134150957	9	134150957	*	Y	-0.527094	-3.53383
chr2:81522759:A:T	0.9032	A	T	0.9197	0.0023	0.0188	36659	63137	0	0.8192	2	81522759	2	81522759	*	rs78684651	W	2	81749883	chr2:81749883	rs78684651	a	t	0.9337	-0.047	0.013	0.0002945	81749883	81522759	2	81522759	2	81522759	*	W	0.12234	-3.61538
chr19:1021638:T:C	1.214e-12	T	C	0.2941	0.0839	0.0118	36390	62462	61.2	0.005757	19	1021638	19	1021638	*	rs8100672	Y	19	1021637	chr19:1021637	rs8100672	t	c	0.2651	0.0014	0.0079	0.8585	1021637	1021638	19	1021638	19	1021638	*	Y	7.11017	0.177215
chr4:94228283:G:A	0.4722	A	G	0.5701	0.0074	0.0102	36659	63137	7.3	0.3739	4	94228283	4	94228283	*	rs2632411	R	4	95149434	chr4:95149434	rs2632411	a	g	0.5824	-0.0344	0.0065	1.163e-07	95149434	94228283	4	94228283	4	94228283	*	R	0.72549	-5.29231
chr11:47870031:T:C	0.00446	T	C	0.9437	-0.0622	0.0219	36659	63137	14.8	0.3031	11	47870031	11	47870031	*	rs11604324	Y	11	47891583	chr11:47891583	rs11604324	t	c	0.946	-0.0714	0.0142	5.325e-07	47891583	47870031	11	47870031	11	47870031	*	Y	-2.84018	-5.02817
chr18:42448394:A:G	0.9394	A	G	0.1919	-0.001	0.013	36659	63137	68.2	0.0004975	18	42448394	18	42448394	*	rs346225	R	18	40028359	chr18:40028359	rs346225	a	g	0.1866	0.0343	0.0082	2.67e-05	40028359	42448394	18	42448394	18	42448394	*	R	-0.0769231	4.18293
chr8:41390072:G:A	0.4329	A	G	0.8215	0.0107	0.0136	36659	63137	13.9	0.312	8	41390072	8	41390072	*	rs972204	R	8	41247591	chr8:41247591	rs972204	a	g	0.8476	0.0329	0.0089	0.0002184	41247591	41390072	8	41390072	8	41390072	*	R	0.786765	3.69663
chr6:32377275:A:G	0.0002054	A	G	0.7305	0.0434	0.0117	35353	56437	0	0.4597	6	32377275	6	32377275	*	rs9268429	R	6	32345052	chr6:32345052	rs9268429	a	g	0.7216	-0.0471	0.0071	3.706e-11	32345052	32377275	6	32377275	6	32377275	*	R	3.7094	-6.6338
chr3:11459057:T:C	0.9623	T	C	0.1907	0.0006	0.0132	36659	63137	0	0.9404	3	11459057	3	11459057	*	rs2454499	Y	3	11500531	chr3:11500531	rs2454499	t	c	0.1795	-0.0293	0.0084	0.0004687	11500531	11459057	3	11459057	3	11459057	*	Y	0.0454545	-3.4881
chr12:123189704:G:A	0.0998	A	G	0.7826	0.0204	0.0124	36659	63137	0	0.7436	12	123189704	12	123189704	*	rs2947099	R	12	123674251	chr12:123674251	rs2947099	a	g	0.7838	0.0447	0.0077	7.963e-09	123674251	123189704	12	123189704	12	123189704	*	R	1.64516	5.80519
chr12:108213955:A:G	0.03919	A	G	0.8319	-0.0278	0.0135	36659	63137	0	0.9138	12	108213955	12	108213955	*	rs12228045	R	12	108607732	chr12:108607732	rs12228045	a	g	0.842	-0.0307	0.0088	0.0004819	108607732	108213955	12	108213955	12	108213955	*	R	-2.05926	-3.48864
chr11:50554950:C:T	0.0146	T	C	0.1021	0.0421	0.0172	36659	63137	35.8	0.1122	11	50554950	11	50554950	*	rs11601307	Y	11	50514121	chr11:50514121	rs11601307	t	c	0.1068	0.0366	0.0105	0.000473	50514121	50554950	11	50554950	11	50554950	*	Y	2.44767	3.48571
chr22:32017781:G:A	0.3497	A	G	0.0636	-0.0198	0.0212	36659	63137	11.8	0.3318	22	32017781	22	32017781	*	rs75143283	R	22	32413768	chr22:32413768	rs75143283	a	g	0.0837	-0.0605	0.0118	3.162e-07	32413768	32017781	22	32017781	22	32017781	*	R	-0.933962	-5.12712
chr11:128158584:A:C	0.9333	A	C	0.9485	-0.0019	0.023	36659	63137	0	0.8904	11	128158584	11	128158584	*	rs6590306	M	11	128028479	chr11:128028479	rs6590306	a	c	0.9553	0.0677	0.0159	2.101e-05	128028479	128158584	11	128158584	11	128158584	*	M	-0.0826087	4.25786
chr22:32178000:C:T	0.8682	T	C	0.0701	0.0033	0.02	36659	63137	25.4	0.2023	22	32178000	22	32178000	*	rs62238978	Y	22	32573987	chr22:32573987	rs62238978	t	c	0.0866	-0.0504	0.0116	1.447e-05	32573987	32178000	22	32178000	22	32178000	*	Y	0.165	-4.34483
chr16:75278390:C:T	0.08008	T	C	0.1849	-0.0229	0.0131	36659	63137	0	0.9226	16	75278390	16	75278390	*	rs7189037	Y	16	75312288	chr16:75312288	rs7189037	t	c	0.191	0.0341	0.0081	2.34e-05	75312288	75278390	16	75278390	16	75278390	*	Y	-1.74809	4.20988
chr9:22072302:G:C	0.4786	C	G	0.5081	0.0072	0.0102	36659	63137	22.6	0.2278	9	22072302	9	22072302	*	rs9632884	S	9	22072301	chr9:22072301	rs9632884	c	g	0.4787	0.0397	0.0066	1.76e-09	22072301	22072302	9	22072302	9	22072302	*	S	0.705882	6.01515
chr6:31307512:A:C	0.009488	A	C	0.5961	0.0271	0.0104	36390	62462	0	0.5878	6	31307512	6	31307512	*	rs2853915	M	6	31275289	chr6:31275289	rs2853915	a	c	0.5846	-0.0298	0.0067	8.703e-06	31275289	31307512	6	31307512	6	31307512	*	M	2.60577	-4.44776
chr3:13384546:T:G	0.9581	T	G	0.4513	-0.0005	0.0102	36659	63137	6.7	0.3797	3	13384546	3	13384546	*	rs9836501	K	3	13426046	chr3:13426046	rs9836501	t	g	0.4566	0.0276	0.0064	1.551e-05	13426046	13384546	3	13384546	3	13384546	*	K	-0.0490196	4.3125
chr6:39042070:T:C	0.8386	T	C	0.6611	0.0022	0.0107	36659	63137	29.4	0.1654	6	39042070	6	39042070	*	rs9357297	Y	6	39009846	chr6:39009846	rs9357297	t	c	0.6496	0.0304	0.0067	5.715e-06	39009846	39042070	6	39042070	6	39042070	*	Y	0.205607	4.53731
chr9:118745271:C:G	0.01275	C	G	0.4775	-0.026	0.0104	36659	63137	0	0.4416	9	118745271	9	118745271	*	rs1876570	S	9	121507549	chr9:121507549	rs1876570	c	g	0.4477	-0.0227	0.0064	0.0003792	121507549	118745271	9	118745271	9	118745271	*	S	-2.5	-3.54688
chr3:95632657:C:G	0.361	C	G	0.5743	-0.0093	0.0102	36659	63137	0	0.5137	3	95632657	3	95632657	*	rs34753151	S	3	95351501	chr3:95351501	rs34753151	c	g	0.57	0.0227	0.0064	0.0003792	95351501	95632657	3	95632657	3	95632657	*	S	-0.911765	3.54688
chr3:123351579:G:A	0.2001	A	G	0.2125	-0.0159	0.0124	36659	63137	6	0.3861	3	123351579	3	123351579	*	rs7614016	R	3	123070426	chr3:123070426	rs7614016	a	g	0.2294	-0.0845	0.0076	2.063e-28	123070426	123351579	3	123351579	3	123351579	*	R	-1.28226	-11.1184
chr22:30239143:T:C	0.4445	T	C	0.076	0.015	0.0196	36659	63137	0	0.8383	22	30239143	22	30239143	*	rs5997597	Y	22	30635132	chr22:30635132	rs5997597	t	c	0.0803	-0.0798	0.012	3.415e-11	30635132	30239143	22	30239143	22	30239143	*	Y	0.765306	-6.65
chr2:27348981:C:A	0.9236	A	C	0.3728	0.001	0.0105	36659	63137	0	0.8513	2	27348981	2	27348981	*	rs112796438	M	2	27571848	chr2:27571848	rs112796438	a	c	0.3984	0.036	0.0065	2.928e-08	27571848	27348981	2	27348981	2	27348981	*	M	0.0952381	5.53846
chr4:17842406:G:A	0.3568	A	G	0.4213	-0.0094	0.0102	36659	63137	0	0.6081	4	17842406	4	17842406	*	rs17585261	R	4	17844029	chr4:17844029	rs17585261	a	g	0.4124	-0.0242	0.0065	0.0001931	17844029	17842406	4	17842406	4	17842406	*	R	-0.921569	-3.72308
chr6:31519185:G:A	0.0003035	A	G	0.1852	-0.047	0.013	36390	62462	0	0.6447	6	31519185	6	31519185	*	rs2429642	R	6	31486962	chr6:31486962	rs2429642	a	g	0.1709	0.0406	0.0085	1.691e-06	31486962	31519185	6	31519185	6	31519185	*	R	-3.61538	4.77647
chr12:133255670:G:C	0.7126	C	G	0.5692	0.0042	0.0113	36659	63137	0	0.7867	12	133255670	12	133255670	*	rs146053585	S	12	133832256	chr12:133832256	rs146053585	c	g	0.595	0.0338	0.007	1.449e-06	133832256	133255670	12	133255670	12	133255670	*	S	0.371681	4.82857
chr3:196050105:T:C	0.5484	T	C	0.6751	-0.0065	0.0108	36659	63137	0	0.4965	3	196050105	3	196050105	*	rs406271	Y	3	195776976	chr3:195776976	rs406271	t	c	0.6743	0.0368	0.0068	6.399e-08	195776976	196050105	3	196050105	3	196050105	*	Y	-0.601852	5.41176
chr17:9900396:G:A	0.0004419	A	G	0.2399	-0.0419	0.0119	36659	63137	24.1	0.2141	17	9900396	17	9900396	*	rs62064492	R	17	9803713	chr17:9803713	rs62064492	a	g	0.2608	0.0364	0.0073	6.819e-07	9803713	9900396	17	9900396	17	9900396	*	R	-3.52101	4.9863
chr3:47059816:T:G	0.7422	T	G	0.4096	-0.0034	0.0103	36659	63137	0	0.829	3	47059816	3	47059816	*	rs9854790	K	3	47101306	chr3:47101306	rs9854790	t	g	0.3967	-0.0302	0.0065	3.284e-06	47101306	47059816	3	47059816	3	47059816	*	K	-0.330097	-4.64615
chr11:127917392:T:C	0.3756	T	C	0.2909	0.01	0.0113	36659	63137	0	0.8662	11	127917392	11	127917392	*	rs10893787	Y	11	127787287	chr11:127787287	rs10893787	t	c	0.2917	0.0259	0.007	0.0002224	127787287	127917392	11	127917392	11	127917392	*	Y	0.884956	3.7
chr6:31741133:T:C	0.2581	T	C	0.9585	0.0303	0.0268	36390	62462	0	0.9859	6	31741133	6	31741133	*	rs28381348	Y	6	31708910	chr6:31708910	rs28381348	t	c	0.951	-0.0813	0.0156	1.875e-07	31708910	31741133	6	31741133	6	31741133	*	Y	1.1306	-5.21154
chr10:43546290:C:T	0.5002	T	C	0.5386	-0.007	0.0103	36659	63137	0	0.5187	10	43546290	10	43546290	*	rs2999267	Y	10	44041738	chr10:44041738	rs2999267	t	c	0.5419	0.0236	0.0064	0.0002198	44041738	43546290	10	43546290	10	43546290	*	Y	-0.679612	3.6875
chr6:152082255:C:T	0.1403	T	C	0.1164	-0.0233	0.0158	36659	63137	48.4	0.03551	6	152082255	6	152082255	*	rs9479217	Y	6	152403390	chr6:152403390	rs9479217	t	c	0.1208	0.0365	0.0098	0.0002084	152403390	152082255	6	152082255	6	152082255	*	Y	-1.47468	3.72449
chr7:102405881:C:T	0.651	T	C	0.0687	-0.0091	0.0201	36659	63137	57.3	0.009264	7	102405881	7	102405881	*	rs10243209	Y	7	102046328	chr7:102046328	rs10243209	t	c	0.0769	-0.0519	0.012	1.63e-05	102046328	102405881	7	102405881	7	102405881	*	Y	-0.452736	-4.325
chr11:47411174:T:G	2.298e-11	T	G	0.5934	-0.0684	0.0102	36659	63137	0	0.5472	11	47411174	11	47411174	*	rs10742802	K	11	47432725	chr11:47432725	rs10742802	t	g	0.6191	0.011	0.0066	0.09539	47432725	47411174	11	47411174	11	47411174	*	K	-6.70588	1.66667
chr8:10148016:A:G	0.2403	A	G	0.5401	-0.012	0.0102	36390	62462	17.3	0.2839	8	10148016	8	10148016	*	rs13252589	R	8	10005526	chr8:10005526	rs13252589	a	g	0.5498	0.0372	0.0065	1.001e-08	10005526	10148016	8	10148016	8	10148016	*	R	-1.17647	5.72308
chr3:196082693:A:G	0.8511	A	G	0.7455	-0.0022	0.0116	36659	63137	0	0.8821	3	196082693	3	196082693	*	rs6583288	R	3	195809564	chr3:195809564	rs6583288	a	g	0.753	0.0361	0.0074	1.197e-06	195809564	196082693	3	196082693	3	196082693	*	R	-0.189655	4.87838
chr5:44797668:G:A	0.7278	A	G	0.3904	0.0036	0.0104	36659	63137	0	0.8206	5	44797668	5	44797668	*	rs1438820	R	5	44797770	chr5:44797770	rs1438820	a	g	0.4	0.0387	0.0065	2.498e-09	44797770	44797668	5	44797668	5	44797668	*	R	0.346154	5.95385
chr8:115921933:G:T	0.852	T	G	0.8362	0.0026	0.0137	36659	63137	0	0.9093	8	115921933	8	115921933	*	rs6991030	K	8	116934158	chr8:116934158	rs6991030	t	g	0.8362	0.0308	0.0087	0.0003938	116934158	115921933	8	115921933	8	115921933	*	K	0.189781	3.54023
chr19:31409562:A:G	0.4375	A	G	0.3724	0.0082	0.0106	36659	63137	37.2	0.102	19	31409562	19	31409562	*	rs8103590	R	19	31900468	chr19:31900468	rs8103590	a	g	0.3928	-0.0294	0.0066	8.308e-06	31900468	31409562	19	31409562	19	31409562	*	R	0.773585	-4.45455
chr12:133166496:T:A	0.8867	A	T	0.5872	0.0015	0.0105	36659	63137	0	0.7708	12	133166496	12	133166496	*	rs7132537	W	12	133743082	chr12:133743082	rs7132537	a	t	0.6057	0.0307	0.0065	2.254e-06	133743082	133166496	12	133166496	12	133166496	*	W	0.142857	4.72308
chr2:59308299:G:A	0.3945	A	G	0.3028	0.0093	0.011	36659	63137	22.4	0.23	2	59308299	2	59308299	*	rs2418491	R	2	59535434	chr2:59535434	rs2418491	a	g	0.2885	-0.0269	0.007	0.0001258	59535434	59308299	2	59308299	2	59308299	*	R	0.845455	-3.84286
chr1:32817982:G:C	0.8279	C	G	0.1788	0.0029	0.0133	36659	63137	35.2	0.1172	1	32817982	1	32817982	*	rs3737251	S	1	33283583	chr1:33283583	rs3737251	c	g	0.1784	-0.031	0.0084	0.0002148	33283583	32817982	1	32817982	1	32817982	*	S	0.218045	-3.69048
chr18:60299953:T:G	0.08537	T	G	0.7224	0.0195	0.0113	36659	63137	57.6	0.008716	18	60299953	18	60299953	*	rs7231880	K	18	57967186	chr18:57967186	rs7231880	t	g	0.7064	-0.0341	0.007	1.168e-06	57967186	60299953	18	60299953	18	60299953	*	K	1.72566	-4.87143
chr17:63669672:A:C	0.5482	A	C	0.7276	-0.0068	0.0113	36659	63137	0	0.8046	17	63669672	17	63669672	*	rs9908044	V	17	61747032	chr17:61747032	rs9908044	a	c	0.7244	0.0263	0.0071	0.0002208	61747032	63669672	17	63669672	17	63669672	*	V	-0.60177	3.70423
chr15:73354146:A:C	0.2817	A	C	0.9262	-0.0207	0.0192	36659	63137	0	0.6283	15	73354146	15	73354146	*	rs11631651	V	15	73646487	chr15:73646487	rs11631651	a	c	0.9225	0.0438	0.0121	0.0003106	73646487	73354146	15	73354146	15	73354146	*	V	-1.07812	3.61983
chr8:11122311:A:G	0.06212	A	G	0.4765	-0.0189	0.0101	36390	62462	29.3	0.1753	8	11122311	8	11122311	*	rs2409710	R	8	10979821	chr8:10979821	rs2409710	a	g	0.4682	0.044	0.0067	5.161e-11	10979821	11122311	8	11122311	8	11122311	*	R	-1.87129	6.56716
chr5:23398649:A:G	0.1345	A	G	0.902	-0.0258	0.0173	36659	63137	0	0.7435	5	23398649	5	23398649	*	rs28890839	R	5	23398758	chr5:23398758	rs28890839	a	g	0.8972	-0.0396	0.0105	0.0001555	23398758	23398649	5	23398649	5	23398649	*	R	-1.49133	-3.77143
chr8:128343878:C:A	0.2094	A	C	0.1378	-0.0183	0.0146	36659	63137	38.1	0.09546	8	128343878	8	128343878	*	rs111914291	M	8	129356124	chr8:129356124	rs111914291	a	c	0.1342	0.0364	0.0092	7.796e-05	129356124	128343878	8	128343878	8	128343878	*	M	-1.25342	3.95652
chr22:50051516:T:G	0.01111	T	G	0.8456	-0.0367	0.0145	36659	63137	0	0.6794	22	50051516	22	50051516	*	rs137914	K	22	50489945	chr22:50489945	rs137914	t	g	0.8429	-0.0416	0.0092	6.333e-06	50489945	50051516	22	50051516	22	50051516	*	K	-2.53103	-4.52174
chr5:75728415:C:A	0.09065	A	C	0.2148	0.0208	0.0123	36659	63137	0	0.685	5	75728415	5	75728415	*	rs12109251	H	5	75024240	chr5:75024240	rs12109251	a	c	0.2253	-0.0368	0.0076	1.474e-06	75024240	75728415	5	75728415	5	75728415	*	H	1.69106	-4.84211
chr6:142844351:A:G	0.4342	A	G	0.8103	0.0101	0.0129	36659	63137	0	0.559	6	142844351	6	142844351	*	rs6925118	R	6	143165488	chr6:143165488	rs6925118	a	g	0.8057	0.0375	0.0081	3.297e-06	143165488	142844351	6	142844351	6	142844351	*	R	0.782946	4.62963
chr14:103702364:C:T	0.1882	T	C	0.3804	0.0137	0.0104	36659	63137	0	0.7773	14	103702364	14	103702364	*	rs861534	Y	14	104168701	chr14:104168701	rs861534	t	c	0.3698	-0.0283	0.0066	1.784e-05	104168701	103702364	14	103702364	14	103702364	*	Y	1.31731	-4.28788
chr8:8525195:A:G	0.1534	A	G	0.5105	0.0144	0.0101	36390	62462	0	0.5724	8	8525195	8	8525195	*	rs7823056	R	8	8382705	chr8:8382705	rs7823056	a	g	0.5093	-0.034	0.0065	1.627e-07	8382705	8525195	8	8525195	8	8525195	*	R	1.42574	-5.23077
chr19:31437558:A:G	0.5143	A	G	0.3782	0.0069	0.0105	36659	63137	39.4	0.08618	19	31437558	19	31437558	*	rs8109639	D	19	31928464	chr19:31928464	rs8109639	a	g	0.3985	-0.0282	0.0066	1.91e-05	31928464	31437558	19	31437558	19	31437558	*	D	0.657143	-4.27273
chr2:158395429:A:C	0.3449	A	C	0.2414	-0.0112	0.0119	36659	63137	39.6	0.08505	2	158395429	2	158395429	*	rs2042084	M	2	159251941	chr2:159251941	rs2042084	a	c	0.2291	0.0268	0.0075	0.0003779	159251941	158395429	2	158395429	2	158395429	*	M	-0.941176	3.57333
chr6:153054567:C:T	0.3603	T	C	0.2875	-0.0101	0.0111	36659	63137	0	0.8151	6	153054567	6	153054567	*	rs4495281	Y	6	153375702	chr6:153375702	rs4495281	t	c	0.2966	0.035	0.0069	4.087e-07	153375702	153054567	6	153054567	6	153054567	*	Y	-0.90991	5.07246
chr8:9050721:G:A	0.797	A	G	0.4386	0.0026	0.0102	36390	62462	0	0.7308	8	9050721	8	9050721	*	rs6601279	R	8	8908231	chr8:8908231	rs6601279	a	g	0.4511	-0.0384	0.0065	3.311e-09	8908231	9050721	8	9050721	8	9050721	*	R	0.254902	-5.90769
chr5:81841724:A:T	0.7004	A	T	0.9554	0.0097	0.0253	36659	63137	58.7	0.007015	5	81841724	5	81841724	*	rs13170880	W	5	81137543	chr5:81137543	rs13170880	a	t	0.952	0.0567	0.0155	0.0002532	81137543	81841724	5	81841724	5	81841724	*	W	0.383399	3.65806
chr12:124030671:G:A	0.02525	A	G	0.5689	0.0229	0.0102	36659	63137	17.1	0.2808	12	124030671	12	124030671	*	rs1716407	R	12	124515218	chr12:124515218	rs1716407	a	g	0.5917	0.029	0.0065	7.92e-06	124515218	124030671	12	124030671	12	124030671	*	R	2.2451	4.46154
chr4:18123063:G:A	0.06491	A	G	0.2176	-0.0226	0.0123	36659	63137	18	0.272	4	18123063	4	18123063	*	rs6822548	R	4	18124686	chr4:18124686	rs6822548	a	g	0.2134	-0.0278	0.0079	0.0003998	18124686	18123063	4	18123063	4	18123063	*	R	-1.8374	-3.51899
chr4:94043571:A:G	0.3938	A	G	0.442	0.0088	0.0103	36659	63137	4.4	0.4009	4	94043571	4	94043571	*	rs280054	R	4	94964722	chr4:94964722	rs280054	a	g	0.4433	0.0243	0.0065	0.0001816	94964722	94043571	4	94043571	4	94043571	*	R	0.854369	3.73846
chr10:32126877:G:A	0.5771	A	G	0.3445	0.006	0.0107	36659	63137	50	0.02918	10	32126877	10	32126877	*	rs3006633	R	10	32415805	chr10:32415805	rs3006633	a	g	0.3389	-0.0234	0.0067	0.0004793	32415805	32126877	10	32126877	10	32126877	*	R	0.560748	-3.49254
chr19:44081522:T:C	0.9922	T	C	0.9989	-0.0028	0.2863	21466	26578	45.9	0.1739	19	44081522	19	44081522	*	rs143200149	Y	19	44585675	chr19:44585675	rs143200149	t	c	0.9993	-0.6138	0.175	0.000451	44585675	44081522	19	44081522	19	44081522	*	Y	-0.00977995	-3.50743
chr10:13524362:A:G	0.224	A	G	0.5643	0.0125	0.0102	36659	63137	45.9	0.04729	10	13524362	10	13524362	*	rs7919735	R	10	13566362	chr10:13566362	rs7919735	a	g	0.5435	0.0327	0.0064	3.057e-07	13566362	13524362	10	13524362	10	13524362	*	R	1.22549	5.10938
chr3:115131135:G:T	0.1288	T	G	0.1157	0.0238	0.0156	36659	63137	0	0.6435	3	115131135	3	115131135	*	rs12632241	K	3	114849982	chr3:114849982	rs12632241	t	g	0.1097	0.0408	0.0103	7e-05	114849982	115131135	3	115131135	3	115131135	*	K	1.52564	3.96117
chr5:106301196:C:A	0.8016	A	C	0.2401	-0.003	0.0118	36659	63137	0	0.7896	5	106301196	5	106301196	*	rs10477865	V	5	105636897	chr5:105636897	rs10477865	a	c	0.2397	0.0273	0.0074	0.0002403	105636897	106301196	5	106301196	5	106301196	*	V	-0.254237	3.68919
chr9:20217027:G:A	0.2982	A	G	0.0504	-0.0241	0.0232	36659	63137	0	0.6753	9	20217027	9	20217027	*	rs1333775	R	9	20217025	chr9:20217025	rs1333775	a	g	0.0582	0.0502	0.0138	0.000281	20217025	20217027	9	20217027	9	20217027	*	R	-1.03879	3.63768
chr20:44220031:T:G	0.5695	T	G	0.6897	0.0062	0.0109	36659	63137	0	0.6918	20	44220031	20	44220031	*	rs35151083	K	20	42848671	chr20:42848671	rs35151083	t	g	0.7075	-0.029	0.007	3.566e-05	42848671	44220031	20	44220031	20	44220031	*	K	0.568807	-4.14286
chr3:152422426:T:G	0.3205	T	G	0.8911	0.0161	0.0162	36659	63137	16.4	0.2874	3	152422426	3	152422426	*	rs11921140	K	3	152140215	chr3:152140215	rs11921140	t	g	0.8992	0.0414	0.0107	0.000106	152140215	152422426	3	152422426	3	152422426	*	K	0.993827	3.86916
chr8:115524831:G:A	0.1586	A	G	0.5581	0.0145	0.0103	36659	63137	0	0.8373	8	115524831	8	115524831	*	rs2178946	R	8	116537058	chr8:116537058	rs2178946	a	g	0.5538	-0.0334	0.0064	1.7e-07	116537058	115524831	8	115524831	8	115524831	*	R	1.40777	-5.21875
chr16:28874338:C:T	0.3215	T	C	0.3675	-0.0103	0.0104	36659	63137	35.7	0.1133	16	28874338	16	28874338	*	rs7359397	Y	16	28885659	chr16:28885659	rs7359397	t	c	0.4018	0.0291	0.0065	7.369e-06	28885659	28874338	16	28874338	16	28874338	*	Y	-0.990385	4.47692
chr7:55945099:G:A	0.2782	A	G	0.0555	-0.0238	0.022	36659	63137	0	0.5667	7	55945099	7	55945099	*	rs113645693	R	7	56012792	chr7:56012792	rs113645693	a	g	0.0536	0.0553	0.0141	9.141e-05	56012792	55945099	7	55945099	7	55945099	*	R	-1.08182	3.92199
chr2:81519256:C:T	0.9111	T	C	0.0803	-0.0021	0.0188	36659	63137	0	0.8335	2	81519256	2	81519256	*	rs78140630	Y	2	81746380	chr2:81746380	rs78140630	t	c	0.0663	0.0468	0.013	0.0003125	81746380	81519256	2	81519256	2	81519256	*	Y	-0.111702	3.6
chr3:23193256:C:G	0.2652	C	G	0.9679	-0.0318	0.0286	36659	63137	0	0.5404	3	23193256	3	23193256	*	rs77609767	S	3	23234747	chr3:23234747	rs77609767	c	g	0.9642	-0.094	0.0175	7.618e-08	23234747	23193256	3	23193256	3	23193256	*	S	-1.11189	-5.37143
chr7:150806549:A:T	0.9893	A	T	0.5312	0.0001	0.0102	36659	63137	0	0.838	7	150806549	7	150806549	*	rs717658	W	7	150503637	chr7:150503637	rs717658	a	t	0.5506	-0.0233	0.0065	0.0003316	150503637	150806549	7	150806549	7	150806549	*	W	0.00980392	-3.58462
chr3:14869693:A:G	0.7903	A	G	0.3486	0.0028	0.0107	36659	63137	0	0.9889	3	14869693	3	14869693	*	rs4571232	R	3	14911200	chr3:14911200	rs4571232	a	g	0.3323	0.0293	0.0068	1.668e-05	14911200	14869693	3	14869693	3	14869693	*	R	0.261682	4.30882
chr3:53128263:A:C	0.5545	A	C	0.6907	0.0065	0.0109	36659	63137	0	0.7643	3	53128263	3	53128263	*	rs9820125	M	3	53162279	chr3:53162279	rs9820125	a	c	0.6871	0.0295	0.0069	1.964e-05	53162279	53128263	3	53128263	3	53128263	*	M	0.59633	4.27536
chr4:184746250:C:T	0.2494	T	C	0.1821	0.0152	0.0132	36659	63137	33.5	0.1311	4	184746250	4	184746250	*	rs2171838	Y	4	185667404	chr4:185667404	rs2171838	t	c	0.1749	-0.0385	0.0085	5.636e-06	185667404	184746250	4	184746250	4	184746250	*	Y	1.15152	-4.52941
chr12:4292306:G:A	0.3629	A	G	0.0058	-0.0745	0.0818	36086	60096	36.3	0.1394	12	4292306	12	4292306	*	rs142394917	R	12	4401472	chr12:4401472	rs142394917	a	g	0.0058	-0.473	0.0525	1.931e-19	4401472	4292306	12	4292306	12	4292306	*	R	-0.910758	-9.00952
chr3:129568630:C:T	0.668	T	C	0.2929	0.0048	0.0111	36659	63137	8.4	0.3638	3	129568630	3	129568630	*	rs2625974	Y	3	129287473	chr3:129287473	rs2625974	t	c	0.29	-0.0311	0.0071	1.253e-05	129287473	129568630	3	129568630	3	129568630	*	Y	0.432432	-4.38028
chr6:21008508:G:A	0.9453	A	G	0.1952	0.0009	0.0128	36659	63137	10.7	0.3426	6	21008508	6	21008508	*	rs12192642	R	6	21008739	chr6:21008739	rs12192642	a	g	0.1864	-0.0534	0.0083	1.076e-10	21008739	21008508	6	21008508	6	21008508	*	R	0.0703125	-6.43373
chr10:79232900:T:C	0.2661	T	C	0.3308	-0.0121	0.0108	36659	63137	0	0.8823	10	79232900	10	79232900	*	rs1104906	Y	10	80992657	chr10:80992657	rs1104906	t	c	0.3173	-0.0461	0.0069	2.538e-11	80992657	79232900	10	79232900	10	79232900	*	Y	-1.12037	-6.68116
chr19:31387176:T:G	0.1939	T	G	0.4529	-0.0133	0.0102	36659	63137	48.2	0.03641	19	31387176	19	31387176	*	rs2111532	K	19	31878082	chr19:31878082	rs2111532	t	g	0.4316	0.0277	0.0064	1.444e-05	31878082	31387176	19	31387176	19	31387176	*	K	-1.30392	4.32812
chr5:52813418:A:G	0.186	A	G	0.7548	0.0155	0.0117	36659	63137	0	0.6891	5	52813418	5	52813418	*	rs56356805	R	5	52109252	chr5:52109252	rs56356805	a	g	0.7488	-0.0327	0.0073	8.134e-06	52109252	52813418	5	52813418	5	52813418	*	R	1.32479	-4.47945
chr6:154068648:A:G	0.03112	A	G	0.8289	-0.0286	0.0133	36659	63137	14.1	0.3097	6	154068648	6	154068648	*	rs7453922	V	6	154389783	chr6:154389783	rs7453922	a	g	0.83	-0.0373	0.0085	1.092e-05	154389783	154068648	6	154068648	6	154068648	*	V	-2.15038	-4.38824
chr6:140200565:A:G	0.0753	A	G	0.7993	0.0223	0.0125	36659	63137	0	0.6196	6	140200565	6	140200565	*	rs12660560	R	6	140521702	chr6:140521702	rs12660560	a	g	0.7898	0.0364	0.0079	3.563e-06	140521702	140200565	6	140200565	6	140200565	*	R	1.784	4.60759
chr3:58581085:C:T	0.2739	T	C	0.2134	-0.0137	0.0125	36659	63137	38.3	0.09387	3	58581085	3	58581085	*	rs6790806	Y	3	58566812	chr3:58566812	rs6790806	t	c	0.2177	0.0276	0.0077	0.0003677	58566812	58581085	3	58581085	3	58581085	*	Y	-1.096	3.58442
chr6:32411163:C:T	0.2954	T	C	0.6747	-0.0116	0.0111	35353	56437	31.9	0.1632	6	32411163	6	32411163	*	rs3129961	Y	6	32378940	chr6:32378940	rs3129961	t	c	0.6976	0.0479	0.0075	2.098e-10	32378940	32411163	6	32411163	6	32411163	*	Y	-1.04505	6.38667
chr10:75063406:A:G	0.2216	A	G	0.6775	-0.0131	0.0107	36659	63137	0	0.5699	10	75063406	10	75063406	*	rs11001272	R	10	76823164	chr10:76823164	rs11001272	a	g	0.6744	-0.0244	0.0068	0.0003368	76823164	75063406	10	75063406	10	75063406	*	R	-1.2243	-3.58824
chr7:34762239:T:C	0.9562	T	C	0.9823	0.0022	0.0394	36496	62732	0	0.6206	7	34762239	7	34762239	*	rs111709955	Y	7	34801851	chr7:34801851	rs111709955	t	c	0.9843	-0.1	0.0268	0.0001909	34801851	34762239	7	34762239	7	34762239	*	Y	0.0558376	-3.73134
chr9:122843912:A:C	0.1934	A	C	0.8579	-0.0189	0.0145	36659	63137	42.5	0.06593	9	122843912	9	122843912	*	rs10985793	M	9	125606191	chr9:125606191	rs10985793	a	c	0.8511	0.0458	0.009	3.649e-07	125606191	122843912	9	122843912	9	122843912	*	M	-1.30345	5.08889
chr4:45034812:T:C	0.2995	T	C	0.8299	-0.014	0.0135	36659	63137	0	0.4689	4	45034812	4	45034812	*	rs35448104	Y	4	45036829	chr4:45036829	rs35448104	t	c	0.8027	0.0289	0.0081	0.0003375	45036829	45034812	4	45034812	4	45034812	*	Y	-1.03704	3.5679
chr2:43012382:T:C	0.02303	T	C	0.755	0.0271	0.0119	36659	63137	0	0.9255	2	43012382	2	43012382	*	rs55757351	Y	2	43239521	chr2:43239521	rs55757351	t	c	0.7384	-0.026	0.0073	0.000389	43239521	43012382	2	43012382	2	43012382	*	Y	2.27731	-3.56164
chr12:48199797:G:C	0.3615	C	G	0.6145	0.0094	0.0103	36659	63137	0	0.5831	12	48199797	12	48199797	*	rs10875766	S	12	48593580	chr12:48593580	rs10875766	c	g	0.6337	-0.0265	0.0066	5.884e-05	48593580	48199797	12	48199797	12	48199797	*	S	0.912621	-4.01515
chr6:31159785:C:T	0.9341	T	C	0.2168	0.001	0.0122	36390	62462	30.3	0.1667	6	31159785	6	31159785	*	rs1150765	Y	6	31127562	chr6:31127562	rs1150765	t	c	0.2375	0.0277	0.0075	0.0002384	31127562	31159785	6	31159785	6	31159785	*	Y	0.0819672	3.69333
chr13:109338078:A:G	0.7381	A	G	0.7345	-0.0039	0.0115	36659	63137	46.4	0.04466	13	109338078	13	109338078	*	rs71440019	R	13	109990425	chr13:109990425	rs71440019	a	g	0.7338	-0.0275	0.0072	0.0001409	109990425	109338078	13	109338078	13	109338078	*	R	-0.33913	-3.81944
chr1:36374863:G:A	0.4429	A	G	0.1349	0.0117	0.0153	36659	63137	11.6	0.3338	1	36374863	1	36374863	*	rs55811039	R	1	36840464	chr1:36840464	rs55811039	a	g	0.1211	-0.0348	0.0099	0.0004676	36840464	36374863	1	36374863	1	36374863	*	R	0.764706	-3.51515
chr5:24093557:G:A	0.5659	A	G	0.7211	-0.0065	0.0114	36659	63137	0	0.9306	5	24093557	5	24093557	*	rs1991480	R	5	24093666	chr5:24093666	rs1991480	a	g	0.7053	-0.026	0.0069	0.0001682	24093666	24093557	5	24093557	5	24093557	*	R	-0.570175	-3.76812
chr12:65862921:A:G	0.7667	A	G	0.9755	0.0098	0.033	36659	63137	0	0.7236	12	65862921	12	65862921	*	rs115818172	R	12	66256701	chr12:66256701	rs115818172	a	g	0.978	-0.1564	0.0225	3.713e-12	66256701	65862921	12	65862921	12	65862921	*	R	0.29697	-6.95111
chr17:68043552:A:G	0.5637	A	G	0.2705	-0.0068	0.0118	36659	63137	37.7	0.0982	17	68043552	17	68043552	*	rs35453056	R	17	66039668	chr17:66039668	rs35453056	a	g	0.2582	0.0355	0.0073	1.275e-06	66039668	68043552	17	68043552	17	68043552	*	R	-0.576271	4.86301
chr2:239380493:C:G	0.5352	C	G	0.3445	-0.0067	0.0108	36390	62462	50	0.03505	2	239380493	2	239380493	*	rs6712730	S	2	240302188	chr2:240302188	rs6712730	c	g	0.341	0.0249	0.0069	0.0003142	240302188	239380493	2	239380493	2	239380493	*	S	-0.62037	3.6087
chr5:72784015:A:C	0.1682	A	C	0.8481	-0.0197	0.0143	36659	63137	0	0.6636	5	72784015	5	72784015	*	rs1509132	M	5	72079842	chr5:72079842	rs1509132	a	c	0.8381	-0.033	0.0087	0.0001463	72079842	72784015	5	72784015	5	72784015	*	M	-1.37762	-3.7931
chr8:24600532:C:A	0.06436	A	C	0.0503	-0.0456	0.0247	36659	63137	0	0.8603	8	24600532	8	24600532	*	rs117938528	M	8	24458045	chr8:24458045	rs117938528	a	c	0.0531	0.0536	0.0148	0.0002827	24458045	24600532	8	24600532	8	24600532	*	M	-1.84615	3.62162
chr2:196166304:G:C	0.4165	C	G	0.7463	0.0096	0.0118	36659	63137	46.3	0.04543	2	196166304	2	196166304	*	rs3792231	V	2	197031028	chr2:197031028	rs3792231	c	g	0.7737	-0.0279	0.0076	0.000262	197031028	196166304	2	196166304	2	196166304	*	V	0.813559	-3.67105
chr8:121254125:G:C	0.4039	C	G	0.0028	0.1108	0.1327	29198	34962	38.3	0.1979	8	121254125	8	121254125	*	rs185527792	S	8	122266365	chr8:122266365	rs185527792	c	g	0.0009	0.4985	0.1425	0.0004683	122266365	121254125	8	121254125	8	121254125	*	S	0.834966	3.49825
chr6:142748178:T:C	0.2312	T	C	0.3892	0.0124	0.0104	36659	63137	9.4	0.3542	6	142748178	6	142748178	*	rs197482	Y	6	143069315	chr6:143069315	rs197482	t	c	0.3753	-0.0289	0.0066	1.18e-05	143069315	142748178	6	142748178	6	142748178	*	Y	1.19231	-4.37879
chr2:45071776:A:G	0.06938	A	G	0.9875	-0.0856	0.0471	36086	60096	0.3	0.4264	2	45071776	2	45071776	*	rs6760447	R	2	45298915	chr2:45298915	rs6760447	a	g	0.9895	-0.1151	0.0317	0.0002855	45298915	45071776	2	45071776	2	45071776	*	R	-1.81741	-3.63091
chr3:185766524:A:G	0.06129	A	G	0.7321	-0.0219	0.0117	36659	63137	33.4	0.1315	3	185766524	3	185766524	*	rs1138239	R	3	185484312	chr3:185484312	rs1138239	a	g	0.755	0.038	0.0075	4.637e-07	185484312	185766524	3	185766524	3	185766524	*	R	-1.87179	5.06667
chr6:32365564:A:G	0.006419	A	G	0.8202	0.0375	0.0138	35353	56437	0	0.6602	6	32365564	6	32365564	*	rs9268362	R	6	32333341	chr6:32333341	rs9268362	a	g	0.7852	-0.054	0.0079	6.128e-12	32333341	32365564	6	32365564	6	32365564	*	R	2.71739	-6.83544
chr2:100083045:G:A	0.9554	A	G	0.1717	-0.0008	0.0135	36659	63137	32.5	0.1386	2	100083045	2	100083045	*	rs60697219	R	2	100699507	chr2:100699507	rs60697219	a	g	0.1726	-0.0375	0.0085	9.793e-06	100699507	100083045	2	100083045	2	100083045	*	R	-0.0592593	-4.41176
chr7:103346530:C:T	0.9337	T	C	0.0751	-0.0016	0.0192	36659	63137	39.9	0.08244	7	103346530	7	103346530	*	rs62482404	Y	7	102986977	chr7:102986977	rs62482404	t	c	0.0818	0.0505	0.0116	1.391e-05	102986977	103346530	7	103346530	7	103346530	*	Y	-0.0833333	4.35345
chr6:7069821:G:A	0.7971	A	G	0.0982	0.0044	0.0172	36659	63137	28.2	0.1763	6	7069821	6	7069821	*	rs115627354	R	6	7070054	chr6:7070054	rs115627354	a	g	0.0931	0.0445	0.011	5.171e-05	7070054	7069821	6	7069821	6	7069821	*	R	0.255814	4.04545
chr11:49911727:C:T	0.001115	T	C	0.09	0.058	0.0178	36659	63137	22.8	0.2262	11	49911727	11	49911727	*	rs74409346	Y	11	49933279	chr11:49933279	rs74409346	t	c	0.0913	0.0479	0.0111	1.589e-05	49933279	49911727	11	49911727	11	49911727	*	Y	3.25843	4.31532
chr11:3035159:G:A	0.1985	A	G	0.3932	-0.0133	0.0103	36390	62462	40.6	0.08681	11	3035159	11	3035159	*	rs451060	R	11	3056389	chr11:3056389	rs451060	a	g	0.398	0.0241	0.0065	0.0002052	3056389	3035159	11	3035159	11	3035159	*	R	-1.29126	3.70769
chr16:50592181:A:G	0.1831	A	G	0.5416	-0.0138	0.0104	36659	63137	53.1	0.0189	16	50592181	16	50592181	*	rs7203943	R	16	50626092	chr16:50626092	rs7203943	a	g	0.5308	0.0254	0.0065	9.124e-05	50626092	50592181	16	50592181	16	50592181	*	R	-1.32692	3.90769
chr8:10874540:A:C	0.2258	A	C	0.3909	-0.0128	0.0105	36390	62462	0	0.8338	8	10874540	8	10874540	*	rs2163379	H	8	10732050	chr8:10732050	rs2163379	a	c	0.3844	0.0305	0.0073	3.162e-05	10732050	10874540	8	10874540	8	10874540	*	H	-1.21905	4.17808
chr16:89129871:A:G	0.5131	A	G	0.9259	-0.0128	0.0195	36659	63137	34	0.127	16	89129871	16	89129871	*	rs71395385	R	16	89196279	chr16:89196279	rs71395385	a	g	0.9303	-0.0479	0.0129	0.0001997	89196279	89129871	16	89129871	16	89129871	*	R	-0.65641	-3.71318
chr17:42568614:G:A	0.0004075	A	G	0.2749	0.04	0.0113	36659	63137	0	0.5223	17	42568614	17	42568614	*	rs646123	R	17	40720632	chr17:40720632	rs646123	a	g	0.279	0.0466	0.0071	5.943e-11	40720632	42568614	17	42568614	17	42568614	*	R	3.53982	6.56338
chr1:39222403:G:A	0.0419	A	G	0.2097	0.0252	0.0124	36659	63137	19.7	0.2563	1	39222403	1	39222403	*	rs2036463	R	1	39688075	chr1:39688075	rs2036463	a	g	0.2166	0.0774	0.0077	1.691e-23	39688075	39222403	1	39222403	1	39222403	*	R	2.03226	10.0519
chr5:173981696:C:T	0.8731	T	C	0.3112	-0.0018	0.011	36659	63137	9.2	0.3568	5	173981696	5	173981696	*	rs34320917	Y	5	173408699	chr5:173408699	rs34320917	t	c	0.3029	-0.0263	0.007	0.0001775	173408699	173981696	5	173981696	5	173981696	*	Y	-0.163636	-3.75714
chr5:134947087:A:G	0.5174	A	G	0.5885	0.0067	0.0103	36659	63137	16.3	0.2883	5	134947087	5	134947087	*	rs7728823	R	5	134282777	chr5:134282777	rs7728823	a	g	0.5885	0.0271	0.0065	2.984e-05	134282777	134947087	5	134947087	5	134947087	*	R	0.650485	4.16923
chr15:67682041:G:C	0.7632	C	G	0.4795	0.0031	0.0101	36659	63137	14	0.3104	15	67682041	15	67682041	*	rs12912974	S	15	67974379	chr15:67974379	rs12912974	c	g	0.4977	0.0265	0.0064	3.337e-05	67974379	67682041	15	67682041	15	67682041	*	S	0.306931	4.14062
chr12:120815199:A:G	0.5155	A	G	0.9786	0.0233	0.0358	36659	63137	0	0.8297	12	120815199	12	120815199	*	rs77055546	R	12	121253002	chr12:121253002	rs77055546	a	g	0.9774	-0.1144	0.0218	1.497e-07	121253002	120815199	12	120815199	12	120815199	*	R	0.650838	-5.24771
chr6:20886453:C:T	0.1261	T	C	0.0119	0.0733	0.0479	36227	62057	0	0.6603	6	20886453	6	20886453	*	rs75117487	Y	6	20886684	chr6:20886684	rs75117487	t	c	0.013	0.1147	0.0298	0.0001211	20886684	20886453	6	20886453	6	20886453	*	Y	1.53027	3.84899
chr6:31280427:G:A	0.04771	A	G	0.2521	-0.0232	0.0117	36659	63137	0	0.51	6	31280427	6	31280427	*	rs2524062	R	6	31248204	chr6:31248204	rs2524062	a	g	0.2756	0.0257	0.0071	0.0003066	31248204	31280427	6	31280427	6	31280427	*	R	-1.98291	3.61972
chr8:104483832:G:T	0.6691	T	G	0.0783	-0.008	0.0186	36659	63137	6.7	0.38	8	104483832	8	104483832	*	rs34435802	K	8	105496060	chr8:105496060	rs34435802	t	g	0.0739	-0.0459	0.0124	0.0002031	105496060	104483832	8	104483832	8	104483832	*	K	-0.430108	-3.70161
chr11:43692439:G:A	0.1771	A	G	0.5365	-0.0137	0.0101	36659	63137	0	0.8946	11	43692439	11	43692439	*	rs7106967	R	11	43713989	chr11:43713989	rs7106967	a	g	0.5305	0.0237	0.0064	0.0002066	43713989	43692439	11	43692439	11	43692439	*	R	-1.35644	3.70312
chr16:52529971:T:C	0.4862	T	C	0.5291	0.0071	0.0101	36659	63137	0	0.7313	16	52529971	16	52529971	*	rs1362547	Y	16	52563883	chr16:52563883	rs1362547	t	c	0.5281	-0.0247	0.0064	0.00011	52563883	52529971	16	52529971	16	52529971	*	Y	0.70297	-3.85937
chr2:79546932:C:T	0.525	T	C	0.6842	0.0069	0.0109	36659	63137	10.7	0.3425	2	79546932	2	79546932	*	rs1367399	Y	2	79774058	chr2:79774058	rs1367399	t	c	0.6959	0.0308	0.0069	8.308e-06	79774058	79546932	2	79546932	2	79546932	*	Y	0.633028	4.46377
chr11:93078610:T:C	0.3683	T	C	0.8478	-0.0126	0.014	36659	63137	20.1	0.2518	11	93078610	11	93078610	*	rs2940468	Y	11	92811776	chr11:92811776	rs2940468	t	c	0.8436	-0.0317	0.0087	0.0002646	92811776	93078610	11	93078610	11	93078610	*	Y	-0.9	-3.64368
chr4:118081624:G:T	0.236	T	G	0.8652	-0.0178	0.015	36659	63137	13.3	0.3172	4	118081624	4	118081624	*	rs2389515	K	4	119002779	chr4:119002779	rs2389515	t	g	0.8674	-0.0387	0.0094	4.01e-05	119002779	118081624	4	118081624	4	118081624	*	K	-1.18667	-4.11702
chr5:87439551:G:A	0.3579	A	G	0.2212	-0.0112	0.0122	36659	63137	0	0.6396	5	87439551	5	87439551	*	rs62368956	R	5	86735368	chr5:86735368	rs62368956	a	g	0.2173	0.0298	0.0077	0.00012	86735368	87439551	5	87439551	5	87439551	*	R	-0.918033	3.87013
chr15:49594121:G:A	0.4052	A	G	0.2508	0.0097	0.0117	36659	63137	37.6	0.09913	15	49594121	15	49594121	*	rs9920574	R	15	49886318	chr15:49886318	rs9920574	a	g	0.2603	-0.0337	0.0073	4.264e-06	49886318	49594121	15	49594121	15	49594121	*	R	0.82906	-4.61644
chr13:58092188:C:T	0.3533	T	C	0.1676	0.0126	0.0136	36659	63137	7	0.3768	13	58092188	13	58092188	*	rs9569814	Y	13	58666322	chr13:58666322	rs9569814	t	c	0.1809	-0.0425	0.0084	3.897e-07	58666322	58092188	13	58092188	13	58092188	*	Y	0.926471	-5.05952
chr22:46260710:G:A	0.4204	A	G	0.1494	-0.0114	0.0141	36659	63137	6.6	0.381	22	46260710	22	46260710	*	rs8143066	R	22	46656607	chr22:46656607	rs8143066	a	g	0.1457	0.033	0.009	0.0002475	46656607	46260710	22	46260710	22	46260710	*	R	-0.808511	3.66667
chr15:40217399:A:G	0.9463	A	G	0.4659	0.0007	0.0105	36659	63137	19.2	0.2608	15	40217399	15	40217399	*	rs2290551	R	15	40509600	chr15:40509600	rs2290551	a	g	0.4413	-0.0226	0.0065	0.0004987	40509600	40217399	15	40217399	15	40217399	*	R	0.0666667	-3.47692
chr17:48037254:C:T	0.1425	T	C	0.2821	-0.0165	0.0112	36659	63137	50.5	0.0273	17	48037254	17	48037254	*	rs12940701	Y	17	46114620	chr17:46114620	rs12940701	t	c	0.2831	0.0257	0.0071	0.0003066	46114620	48037254	17	48037254	17	48037254	*	Y	-1.47321	3.61972
chr1:204591549:A:G	0.593	A	G	0.3403	-0.0057	0.0107	36659	63137	38.3	0.094	1	204591549	1	204591549	*	rs6679717	R	1	204560677	chr1:204560677	rs6679717	a	g	0.3132	0.0244	0.0069	0.0004141	204560677	204591549	1	204591549	1	204591549	*	R	-0.53271	3.53623
chr15:63739386:A:T	0.02683	A	T	0.7017	-0.0244	0.011	36659	63137	24.8	0.2079	15	63739386	15	63739386	*	rs74989953	W	15	64031585	chr15:64031585	rs74989953	a	t	0.6924	-0.0356	0.0069	2.582e-07	64031585	63739386	15	63739386	15	63739386	*	W	-2.21818	-5.15942
chr8:11139303:G:A	0.4726	A	G	0.2796	0.0081	0.0113	36390	62462	44.8	0.06067	8	11139303	8	11139303	*	rs10503417	R	8	10996813	chr8:10996813	rs10503417	a	g	0.3045	-0.0349	0.007	6.524e-07	10996813	11139303	8	11139303	8	11139303	*	R	0.716814	-4.98571
chr8:11058050:G:T	0.3807	T	G	0.9283	0.0185	0.0212	36390	62462	23.5	0.2266	8	11058050	8	11058050	*	rs7821584	K	8	10915560	chr8:10915560	rs7821584	t	g	0.944	-0.0502	0.0142	0.0004228	10915560	11058050	8	11058050	8	11058050	*	K	0.872642	-3.53521
chr7:112257945:G:C	0.5422	C	G	0.241	-0.0072	0.0119	36659	63137	0	0.8899	7	112257945	7	112257945	*	rs10240912	S	7	111898000	chr7:111898000	rs10240912	c	g	0.239	0.0284	0.0074	0.0001333	111898000	112257945	7	112257945	7	112257945	*	S	-0.605042	3.83784
chr6:51325631:G:A	0.005126	A	G	0.0238	0.0922	0.0329	36659	63137	0	0.4628	6	51325631	6	51325631	*	rs61320128	R	6	51190429	chr6:51190429	rs61320128	a	g	0.0245	0.08	0.0206	0.0001051	51190429	51325631	6	51325631	6	51325631	*	R	2.80243	3.8835
chr9:114173167:T:C	0.8011	T	C	0.3574	0.0027	0.0107	36659	63137	0	0.5406	9	114173167	9	114173167	*	rs4979345	Y	9	116935447	chr9:116935447	rs4979345	t	c	0.3251	-0.0251	0.0068	0.0002259	116935447	114173167	9	114173167	9	114173167	*	Y	0.252336	-3.69118
chr10:83945351:C:T	0.749	T	C	0.1878	0.0042	0.013	36659	63137	24.9	0.2061	10	83945351	10	83945351	*	rs12771926	Y	10	85705107	chr10:85705107	rs12771926	t	c	0.193	-0.0301	0.0082	0.0002281	85705107	83945351	10	83945351	10	83945351	*	Y	0.323077	-3.67073
chr20:43642197:C:T	0.3705	T	C	0.7844	0.0116	0.0129	36659	63137	0	0.9425	20	43642197	20	43642197	*	rs383634	Y	20	42270837	chr20:42270837	rs383634	t	c	0.7944	0.0336	0.0079	1.879e-05	42270837	43642197	20	43642197	20	43642197	*	Y	0.899225	4.25316
chr3:77587874:A:G	0.2625	A	G	0.3994	0.0117	0.0105	36659	63137	0	0.6891	3	77587874	3	77587874	*	rs775735	R	3	77637025	chr3:77637025	rs775735	a	g	0.4131	0.0266	0.0064	3.116e-05	77637025	77587874	3	77587874	3	77587874	*	R	1.11429	4.15625
chr17:46161572:T:C	2.663e-08	T	C	0.7701	0.0678	0.0122	36659	63137	54.9	0.01427	17	46161572	17	46161572	*	rs17662403	Y	17	44238938	chr17:44238938	rs568059837	t	c	0.7874	-0.0204	0.008	0.01036	44238938	46161572	17	46161572	17	46161572	*	Y	5.55738	-2.55
chr6:19718118:G:C	0.2565	C	G	0.4772	-0.0115	0.0101	36659	63137	0	0.6697	6	19718118	6	19718118	*	rs9356707	V	6	19718349	chr6:19718349	rs9356707	c	g	0.4763	-0.0264	0.0064	3.573e-05	19718349	19718118	6	19718118	6	19718118	*	V	-1.13861	-4.125
chr13:66162047:A:C	0.9237	A	C	0.4807	0.001	0.0101	36659	63137	0	0.6445	13	66162047	13	66162047	*	rs7984558	M	13	66736179	chr13:66736179	rs7984558	a	c	0.4741	-0.0254	0.0064	6.981e-05	66736179	66162047	13	66162047	13	66162047	*	M	0.0990099	-3.96875
chr15:77617860:G:T	0.1467	T	G	0.6092	-0.0151	0.0104	36659	63137	0	0.8031	15	77617860	15	77617860	*	rs907396	K	15	77910202	chr15:77910202	rs907396	t	g	0.6145	-0.0415	0.0067	5.897e-10	77910202	77617860	15	77617860	15	77617860	*	K	-1.45192	-6.19403
chr8:10757921:G:C	0.3894	C	G	0.5872	0.0088	0.0102	36390	62462	0	0.8765	8	10757921	8	10757921	*	rs1968400	S	8	10615431	chr8:10615431	rs1968400	c	g	0.6009	-0.0384	0.0066	5.833e-09	10615431	10757921	8	10757921	8	10757921	*	S	0.862745	-5.81818
chr12:81937891:G:T	0.6239	T	G	0.4064	0.005	0.0103	36659	63137	0	0.5224	12	81937891	12	81937891	*	rs11115107	K	12	82331670	chr12:82331670	rs11115107	t	g	0.4071	-0.0226	0.0065	0.0004987	82331670	81937891	12	81937891	12	81937891	*	K	0.485437	-3.47692
chr14:46497677:C:T	0.9663	T	C	0.6234	0.0004	0.0105	36659	63137	0	0.9802	14	46497677	14	46497677	*	rs2201359	Y	14	46966880	chr14:46966880	rs2201359	t	c	0.6358	-0.0238	0.0066	0.0003084	46966880	46497677	14	46497677	14	46497677	*	Y	0.0380952	-3.60606
chr13:56265819:A:G	0.2491	A	G	0.3846	0.012	0.0104	36659	63137	0	0.9236	13	56265819	13	56265819	*	rs7986242	R	13	56839953	chr13:56839953	rs7986242	a	g	0.3981	0.0233	0.0065	0.0003316	56839953	56265819	13	56265819	13	56265819	*	R	1.15385	3.58462
chr4:184830616:A:G	0.131	A	G	0.7453	-0.0175	0.0116	36659	63137	15.3	0.2986	4	184830616	4	184830616	*	rs6828525	R	4	185751770	chr4:185751770	rs6828525	a	g	0.745	0.0329	0.0073	7.159e-06	185751770	184830616	4	184830616	4	184830616	*	R	-1.50862	4.50685
chr18:38779130:G:A	0.9098	A	G	0.0939	0.002	0.018	36659	63137	33.4	0.1313	18	38779130	18	38779130	*	rs75463282	R	18	36359094	chr18:36359094	rs75463282	a	g	0.0772	0.051	0.0123	3.138e-05	36359094	38779130	18	38779130	18	38779130	*	R	0.111111	4.14634
chr10:92565231:G:A	0.2064	A	G	0.2109	-0.0156	0.0123	36659	63137	0	0.6078	10	92565231	10	92565231	*	rs35418143	R	10	94324988	chr10:94324988	rs35418143	a	g	0.2172	0.0599	0.008	5.168e-14	94324988	92565231	10	92565231	10	92565231	*	R	-1.26829	7.4875
chr15:58761146:T:G	6.065e-09	T	G	0.7129	0.0653	0.0112	36659	63137	0.5	0.436	15	58761146	15	58761146	*	rs507801	K	15	59053345	chr15:59053345	rs507801	t	g	0.6847	-0.0006	0.0069	0.9308	59053345	58761146	15	58761146	15	58761146	*	K	5.83036	-0.0869565
chr5:102268616:A:C	0.4432	A	C	0.3798	-0.008	0.0104	36659	63137	0	0.7711	5	102268616	5	102268616	*	rs3096197	M	5	101604320	chr5:101604320	rs3096197	a	c	0.3805	0.0332	0.0066	4.825e-07	101604320	102268616	5	102268616	5	102268616	*	M	-0.769231	5.0303
chr6:126454948:G:T	0.6479	T	G	0.4717	-0.0046	0.0101	36659	63137	41.6	0.07162	6	126454948	6	126454948	*	rs9388494	K	6	126776094	chr6:126776094	rs9388494	t	g	0.4549	0.048	0.0064	5.672e-14	126776094	126454948	6	126454948	6	126454948	*	K	-0.455446	7.5
chr8:128534405:T:C	0.222	T	C	0.8678	0.0181	0.0148	36659	63137	17.9	0.2731	8	128534405	8	128534405	*	rs7839493	Y	8	129546651	chr8:129546651	rs7839493	t	c	0.8702	-0.0537	0.0094	1.207e-08	129546651	128534405	8	128534405	8	128534405	*	Y	1.22297	-5.71277
chr6:81339888:A:G	0.9394	A	G	0.5691	0.0008	0.0103	36659	63137	43.3	0.06142	6	81339888	6	81339888	*	rs10943797	R	6	82049605	chr6:82049605	rs10943797	a	g	0.5452	-0.0225	0.0064	0.0004269	82049605	81339888	6	81339888	6	81339888	*	R	0.0776699	-3.51562
chr14:98016496:G:A	0.0477	A	G	0.6925	-0.0217	0.011	36659	63137	24.3	0.2118	14	98016496	14	98016496	*	rs1456987	R	14	98482833	chr14:98482833	rs1456987	a	g	0.6932	0.0251	0.0069	0.000281	98482833	98016496	14	98016496	14	98016496	*	R	-1.97273	3.63768
chr20:33350300:C:A	0.7334	A	C	0.9347	0.0078	0.0228	36390	62462	0	0.7414	20	33350300	20	33350300	*	rs293709	M	20	31938106	chr20:31938106	rs293709	a	c	0.9241	0.0632	0.0128	7.511e-07	31938106	33350300	20	33350300	20	33350300	*	M	0.342105	4.9375
chr6:128836242:C:A	0.5928	A	C	0.0416	-0.0136	0.0254	36659	63137	0	0.9	6	128836242	6	128836242	*	rs112932813	N	6	129157387	chr6:129157387	rs112932813	a	c	0.0451	0.0583	0.016	0.0002734	129157387	128836242	6	128836242	6	128836242	*	N	-0.535433	3.64375
chr9:94216898:G:A	0.6292	A	G	0.3033	0.0053	0.011	36659	63137	0	0.5426	9	94216898	9	94216898	*	rs10993100	R	9	96979180	chr9:96979180	rs10993100	a	g	0.3178	0.0371	0.0068	4.999e-08	96979180	94216898	9	94216898	9	94216898	*	R	0.481818	5.45588
chr7:25970265:T:C	0.5853	T	C	0.9983	0.0739	0.1355	33393	46854	0	0.8583	7	25970265	7	25970265	*	rs187170305	Y	7	26009885	chr7:26009885	rs187170305	t	c	0.9977	-0.2635	0.0719	0.000249	26009885	25970265	7	25970265	7	25970265	*	Y	0.545387	-3.66481
chr9:94264010:C:A	0.9686	A	C	0.4092	0.0004	0.0103	36659	63137	0	0.5306	9	94264010	9	94264010	*	rs11789111	M	9	97026292	chr9:97026292	rs11789111	a	c	0.3934	-0.0303	0.0066	4.358e-06	97026292	94264010	9	94264010	9	94264010	*	M	0.038835	-4.59091
chr18:43138934:T:G	0.1285	T	G	0.5848	-0.0156	0.0103	36659	63137	12.1	0.3288	18	43138934	18	43138934	*	rs1518145	K	18	40718899	chr18:40718899	rs1518145	t	g	0.5643	0.0262	0.0065	5.437e-05	40718899	43138934	18	43138934	18	43138934	*	K	-1.51456	4.03077
chr6:20764368:C:T	0.1059	T	C	0.5138	-0.0163	0.0101	36659	63137	24.2	0.2136	6	20764368	6	20764368	*	rs4710946	Y	6	20764599	chr6:20764599	rs4710946	t	c	0.5209	0.0734	0.0064	1.441e-30	20764599	20764368	6	20764368	6	20764368	*	Y	-1.61386	11.4688
chr8:9541866:C:T	0.03725	T	C	0.8766	0.0334	0.016	36390	62462	0	0.6678	8	9541866	8	9541866	*	rs4841169	Y	8	9399376	chr8:9399376	rs4841169	t	c	0.8871	-0.0355	0.0101	0.0004127	9399376	9541866	8	9541866	8	9541866	*	Y	2.0875	-3.51485
chr10:87853562:T:C	0.4179	T	C	0.818	-0.0106	0.0131	36659	63137	14.3	0.3079	10	87853562	10	87853562	*	rs12777679	Y	10	89613319	chr10:89613319	rs12777679	t	c	0.7976	-0.034	0.008	1.931e-05	89613319	87853562	10	87853562	10	87853562	*	Y	-0.80916	-4.25
chr7:1906494:C:G	0.7351	C	G	0.8026	-0.0043	0.0127	36659	63137	0	0.6551	7	1906494	7	1906494	*	rs56403963	S	7	1946130	chr7:1946130	rs56403963	c	g	0.8118	0.0346	0.0083	2.876e-05	1946130	1906494	7	1906494	7	1906494	*	S	-0.338583	4.16867
chr6:31346570:A:C	0.6935	A	C	0.1485	0.0056	0.0142	36390	62462	21.4	0.2457	6	31346570	6	31346570	*	rs9265930	M	6	31314347	chr6:31314347	rs9265930	a	c	0.1687	-0.0585	0.0086	9.51e-12	31314347	31346570	6	31346570	6	31346570	*	M	0.394366	-6.80233
chr6:39089153:T:C	0.6616	T	C	0.7842	-0.0054	0.0123	36659	63137	0	0.8535	6	39089153	6	39089153	*	rs9296291	Y	6	39056929	chr6:39056929	rs9296291	t	c	0.7669	0.0394	0.0076	2.538e-07	39056929	39089153	6	39089153	6	39089153	*	Y	-0.439024	5.18421
chr7:44669773:T:C	0.9115	T	C	0.3312	0.0012	0.0111	36659	63137	22.6	0.2277	7	44669773	7	44669773	*	rs710887	Y	7	44709372	chr7:44709372	rs710887	t	c	0.3187	0.0299	0.007	2.024e-05	44709372	44669773	7	44669773	7	44669773	*	Y	0.108108	4.27143
chr11:65406283:C:T	0.2919	T	C	0.7438	-0.0123	0.0116	36659	63137	0	0.479	11	65406283	11	65406283	*	rs2904975	Y	11	65173754	chr11:65173754	rs2904975	t	c	0.7444	-0.0363	0.0073	7.315e-07	65173754	65406283	11	65406283	11	65406283	*	Y	-1.06034	-4.9726
chr6:111479365:G:C	0.2992	C	G	0.1718	0.0139	0.0134	36659	63137	0	0.7379	6	111479365	6	111479365	*	rs12213391	S	6	111800568	chr6:111800568	rs12213391	c	g	0.1556	-0.0354	0.0089	6.96e-05	111800568	111479365	6	111479365	6	111479365	*	S	1.03731	-3.97753
chr15:94723751:T:C	0.9299	T	C	0.3749	-0.0009	0.0106	36659	63137	38.7	0.09089	15	94723751	15	94723751	*	rs8037823	Y	15	95266980	chr15:95266980	rs8037823	t	c	0.3679	0.0271	0.0069	8.794e-05	95266980	94723751	15	94723751	15	94723751	*	Y	-0.0849057	3.92754
chr4:52522065:T:C	0.7322	T	C	0.3006	0.0038	0.0112	36659	63137	0	0.5294	4	52522065	4	52522065	*	rs2125785	Y	4	53388231	chr4:53388231	rs2125785	t	c	0.2969	0.026	0.007	0.0002103	53388231	52522065	4	52522065	4	52522065	*	Y	0.339286	3.71429
chr11:2174037:C:T	0.005221	T	C	0.6117	0.0294	0.0105	36390	62462	42.6	0.07382	11	2174037	11	2174037	*	rs10770143	Y	11	2195267	chr11:2195267	rs10770143	t	c	0.6114	-0.0634	0.0068	1.211e-20	2195267	2174037	11	2174037	11	2174037	*	Y	2.8	-9.32353
chr4:152500182:G:A	0.6072	A	G	0.2798	-0.0058	0.0113	36659	63137	30	0.1607	4	152500182	4	152500182	*	rs1961679	R	4	153421334	chr4:153421334	rs1961679	a	g	0.2852	-0.0458	0.007	6.629e-11	153421334	152500182	4	152500182	4	152500182	*	R	-0.513274	-6.54286
chr16:269859:T:C	0.9854	T	C	0.9337	0.0004	0.0206	36659	63137	20.7	0.2466	16	269859	16	269859	*	rs58846708	Y	16	319858	chr16:319858	rs58846708	t	c	0.9385	0.0483	0.0138	0.0004745	319858	269859	16	269859	16	269859	*	Y	0.0194175	3.5
chr5:117403700:G:A	0.4475	A	G	0.0481	0.0187	0.0246	36659	63137	7.1	0.3761	5	117403700	5	117403700	*	rs2624467	R	5	116739396	chr5:116739396	rs2624467	a	g	0.0577	0.0549	0.0147	0.0001802	116739396	117403700	5	117403700	5	117403700	*	R	0.760163	3.73469
chr2:225967549:A:G	0.9576	A	G	0.8622	-0.0008	0.0148	36659	63137	33	0.1347	2	225967549	2	225967549	*	rs7559869	R	2	226832265	chr2:226832265	rs7559869	a	g	0.8473	-0.0446	0.0089	5.403e-07	226832265	225967549	2	225967549	2	225967549	*	R	-0.0540541	-5.01124
chr12:124406948:G:A	0.8132	A	G	0.0545	-0.0056	0.0236	36659	63137	0	0.8788	12	124406948	12	124406948	*	rs61247712	R	12	124891494	chr12:124891494	rs61247712	a	g	0.0647	0.0562	0.0139	5.442e-05	124891494	124406948	12	124406948	12	124406948	*	R	-0.237288	4.04317
chr8:13656068:A:G	0.6776	A	G	0.6456	0.0044	0.0106	36659	63137	0	0.489	8	13656068	8	13656068	*	rs6982794	R	8	13513577	chr8:13513577	rs6982794	a	g	0.6422	0.0273	0.0067	4.62e-05	13513577	13656068	8	13656068	8	13656068	*	R	0.415094	4.07463
chr14:100822645:C:T	0.5035	T	C	0.0222	-0.0237	0.0355	36227	62057	11.6	0.3383	14	100822645	14	100822645	*	rs140164838	Y	14	101288982	chr14:101288982	rs140164838	t	c	0.0206	0.083	0.0232	0.0003559	101288982	100822645	14	100822645	14	100822645	*	Y	-0.667606	3.57759
chr17:42578710:C:T	0.0006088	T	C	0.4001	-0.0355	0.0104	36659	63137	16.4	0.2879	17	42578710	17	42578710	*	rs62078362	Y	17	40730728	chr17:40730728	rs62078362	t	c	0.3801	-0.0259	0.0066	8.62e-05	40730728	42578710	17	42578710	17	42578710	*	Y	-3.41346	-3.92424
chr6:26022164:C:T	0.08904	T	C	0.0876	0.0308	0.0181	36659	63137	32.3	0.1404	6	26022164	6	26022164	*	rs75397441	Y	6	26022392	chr6:26022392	rs75397441	t	c	0.0988	-0.0401	0.0111	0.0003025	26022392	26022164	6	26022164	6	26022164	*	Y	1.70166	-3.61261
chr9:20665072:T:C	0.4018	T	C	0.1894	0.011	0.0131	36659	63137	0	0.9915	9	20665072	9	20665072	*	rs7859426	Y	9	20665071	chr9:20665071	rs7859426	t	c	0.1904	-0.0309	0.0082	0.0001546	20665071	20665072	9	20665072	9	20665072	*	Y	0.839695	-3.76829
chr5:50246898:T:C	0.3937	T	C	0.4665	0.0094	0.011	36659	63137	60.4	0.004858	5	50246898	5	50246898	*	rs72768421	Y	5	49542732	chr5:49542732	rs72768421	t	c	0.4366	0.0243	0.0065	0.0001816	49542732	50246898	5	50246898	5	50246898	*	Y	0.854545	3.73846
chr12:21661849:C:G	0.3699	C	G	0.7405	0.0104	0.0116	36659	63137	0	0.6007	12	21661849	12	21661849	*	rs11046149	S	12	21814783	chr12:21814783	rs11046149	c	g	0.7286	0.0318	0.0072	1.074e-05	21814783	21661849	12	21661849	12	21661849	*	S	0.896552	4.41667
chr3:152651818:A:G	0.4509	A	G	0.9608	-0.0196	0.026	36659	63137	7.3	0.3743	3	152651818	3	152651818	*	rs115842216	R	3	152369607	chr3:152369607	rs115842216	a	g	0.9567	0.092	0.0162	1.437e-08	152369607	152651818	3	152651818	3	152651818	*	R	-0.753846	5.67901
chr1:71978628:G:C	0.269	C	G	0.1026	0.0184	0.0166	36659	63137	0	0.6918	1	71978628	1	71978628	*	rs113040025	S	1	72444311	chr1:72444311	rs113040025	c	g	0.1176	-0.0369	0.0101	0.0002415	72444311	71978628	1	71978628	1	71978628	*	S	1.10843	-3.65347
chr1:150888415:C:T	0.397	T	C	0.0182	-0.0352	0.0416	36227	62057	9.6	0.3551	1	150888415	1	150888415	*	rs11801851	Y	1	150860891	chr1:150860891	rs11801851	t	c	0.0251	0.0807	0.0228	0.0004069	150860891	150888415	1	150888415	1	150888415	*	Y	-0.846154	3.53947
chr4:6291072:A:C	0.03412	A	C	0.4082	-0.0221	0.0105	36659	63137	24.2	0.2135	4	6291072	4	6291072	*	rs5018647	M	4	6292799	chr4:6292799	rs5018647	a	c	0.4061	-0.0842	0.0066	2.577e-37	6292799	6291072	4	6291072	4	6291072	*	M	-2.10476	-12.7576
chr9:22253524:C:G	0.1838	C	G	0.9669	-0.0378	0.0284	36659	63137	47.4	0.03991	9	22253524	9	22253524	*	rs62559503	S	9	22253523	chr9:22253523	rs62559503	c	g	0.9686	0.0711	0.0187	0.0001484	22253523	22253524	9	22253524	9	22253524	*	S	-1.33099	3.80214
chr11:34916568:C:A	0.9744	A	C	0.6685	-0.0003	0.0108	36659	63137	0	0.9255	11	34916568	11	34916568	*	rs2956110	M	11	34938115	chr11:34938115	rs2956110	a	c	0.6884	-0.0372	0.0068	4.602e-08	34938115	34916568	11	34916568	11	34916568	*	M	-0.0277778	-5.47059
chr11:65779984:C:A	0.5183	A	C	0.1375	-0.0094	0.0146	36659	63137	0	0.8506	11	65779984	11	65779984	*	rs12362011	M	11	65547455	chr11:65547455	rs12362011	a	c	0.1397	-0.0339	0.0092	0.0002339	65547455	65779984	11	65779984	11	65779984	*	M	-0.643836	-3.68478
chr6:30934756:T:C	0.4909	T	C	0.096	-0.0121	0.0176	36390	62462	0	0.466	6	30934756	6	30934756	*	rs2844650	Y	6	30902533	chr6:30902533	rs2844650	t	c	0.1144	-0.0522	0.0102	2.751e-07	30902533	30934756	6	30934756	6	30934756	*	Y	-0.6875	-5.11765
chr2:42775118:G:A	0.06938	A	G	0.3119	0.0198	0.0109	36659	63137	61.2	0.004087	2	42775118	2	42775118	*	rs11884027	R	2	43002258	chr2:43002258	rs11884027	a	g	0.3182	0.0261	0.0069	0.0001588	43002258	42775118	2	42775118	2	42775118	*	R	1.81651	3.78261
chr1:45709249:G:C	0.8808	C	G	0.7058	0.0017	0.0111	36659	63137	0	0.9709	1	45709249	1	45709249	*	rs71500087	S	1	46174921	chr1:46174921	rs71500087	c	g	0.708	0.0269	0.007	0.0001258	46174921	45709249	1	45709249	1	45709249	*	S	0.153153	3.84286
chr9:136614654:G:A	0.1099	A	G	0.0122	0.0835	0.0522	36227	62057	0	0.7428	9	136614654	9	136614654	*	rs150530192	R	9	139509106	chr9:139509106	rs150530192	a	g	0.0146	0.1132	0.0314	0.0003135	139509106	136614654	9	136614654	9	136614654	*	R	1.59962	3.6051
chr18:38754021:A:T	0.396	A	T	0.801	-0.0108	0.0128	36659	63137	31.8	0.1447	18	38754021	18	38754021	*	rs1439493	W	18	36333985	chr18:36333985	rs1439493	a	t	0.8139	-0.0301	0.0083	0.0002737	36333985	38754021	18	38754021	18	38754021	*	W	-0.84375	-3.62651
chr4:101256901:A:G	0.8451	A	G	0.7449	0.0023	0.0116	36659	63137	0	0.7593	4	101256901	4	101256901	*	rs2850336	R	4	102178058	chr4:102178058	rs2850336	a	g	0.7427	-0.0269	0.0072	0.0001965	102178058	101256901	4	101256901	4	101256901	*	R	0.198276	-3.73611
chr17:39387075:G:A	0.02262	A	G	0.2736	-0.0257	0.0113	36659	63137	10.5	0.3442	17	39387075	17	39387075	*	rs7221875	R	17	37543328	chr17:37543328	rs7221875	a	g	0.2506	0.0338	0.0073	3.994e-06	37543328	39387075	17	39387075	17	39387075	*	R	-2.27434	4.63014
chr2:226142694:T:C	0.5459	T	C	0.4443	-0.0061	0.0102	36659	63137	0	0.9409	2	226142694	2	226142694	*	rs6740602	Y	2	227007410	chr2:227007410	rs6740602	t	c	0.4556	0.05	0.0064	4.934e-15	227007410	226142694	2	226142694	2	226142694	*	Y	-0.598039	7.8125
chr4:103140605:T:C	0.5299	T	C	0.61	0.0065	0.0103	36659	63137	26.1	0.1954	4	103140605	4	103140605	*	rs2126470	Y	4	104061762	chr4:104061762	rs2126470	t	c	0.6127	0.0353	0.0066	8.722e-08	104061762	103140605	4	103140605	4	103140605	*	Y	0.631068	5.34848
chr18:42310715:G:T	0.943	T	G	0.1037	-0.0012	0.0165	36659	63137	32.1	0.1425	18	42310715	18	42310715	*	rs1461704	K	18	39890680	chr18:39890680	rs1461704	t	g	0.1017	-0.0433	0.0108	5.943e-05	39890680	42310715	18	42310715	18	42310715	*	K	-0.0727273	-4.00926
chr3:88218317:T:C	0.4176	T	C	0.1092	-0.0138	0.0171	36659	63137	29.2	0.1676	3	88218317	3	88218317	*	rs9851777	Y	3	88267467	chr3:88267467	rs9851777	t	c	0.1094	-0.0402	0.0104	0.0001052	88267467	88218317	3	88218317	3	88218317	*	Y	-0.807018	-3.86538
chr3:196077473:T:C	0.7279	T	C	0.4053	-0.0036	0.0103	36659	63137	0	0.7798	3	196077473	3	196077473	*	rs35587059	Y	3	195804344	chr3:195804344	rs35587059	t	c	0.3926	-0.0259	0.0065	6.613e-05	195804344	196077473	3	196077473	3	196077473	*	Y	-0.349515	-3.98462
chr11:17140068:T:C	0.3689	T	C	0.6962	-0.0099	0.011	36659	63137	0	0.7612	11	17140068	11	17140068	*	rs17561348	Y	11	17161615	chr11:17161615	rs17561348	t	c	0.6801	-0.0401	0.0068	3.812e-09	17161615	17140068	11	17140068	11	17140068	*	Y	-0.9	-5.89706
chr6:152076328:C:T	0.1751	T	C	0.1169	-0.0214	0.0158	36659	63137	45.5	0.0495	6	152076328	6	152076328	*	rs34777288	H	6	152397463	chr6:152397463	rs34777288	t	c	0.121	0.0366	0.0098	0.0002002	152397463	152076328	6	152076328	6	152076328	*	H	-1.35443	3.73469
chr2:100056346:C:T	0.9311	T	C	0.1716	-0.0012	0.0136	36659	63137	34.8	0.1201	2	100056346	2	100056346	*	rs10209201	Y	2	100672808	chr2:100672808	rs10209201	t	c	0.1727	-0.0375	0.0085	9.793e-06	100672808	100056346	2	100056346	2	100056346	*	Y	-0.0882353	-4.41176
chr6:32280213:A:G	0.1578	A	G	0.324	0.0155	0.011	36659	63137	25.5	0.201	6	32280213	6	32280213	*	rs9268112	R	6	32247990	chr6:32247990	rs9268112	a	g	0.338	-0.0446	0.0068	5.625e-11	32247990	32280213	6	32280213	6	32280213	*	R	1.40909	-6.55882
chr10:113099405:G:T	0.6831	T	G	0.6703	-0.0044	0.0109	36659	63137	0	0.7075	10	113099405	10	113099405	*	rs6585205	K	10	114859164	chr10:114859164	rs6585205	t	g	0.6893	-0.0336	0.0069	1.16e-06	114859164	113099405	10	113099405	10	113099405	*	K	-0.40367	-4.86957
chr4:49082813:A:T	0.2665	A	T	0.2751	-0.013	0.0117	36659	63137	0	0.5488	4	49082813	4	49082813	*	rs11735447	W	4	49084830	chr4:49084830	rs11735447	a	t	0.2844	0.0326	0.0071	4.676e-06	49084830	49082813	4	49082813	4	49082813	*	W	-1.11111	4.59155
chr10:85237922:C:T	0.6609	T	C	0.0498	-0.0105	0.024	36659	63137	0	0.6695	10	85237922	10	85237922	*	rs12777764	Y	10	86997678	chr10:86997678	rs12777764	t	c	0.0617	-0.049	0.0139	0.0004336	86997678	85237922	10	85237922	10	85237922	*	Y	-0.4375	-3.52518
chr6:31334488:A:G	0.2616	A	G	0.9009	0.0196	0.0174	36390	62462	40.8	0.08554	6	31334488	6	31334488	*	rs4947307	R	6	31302265	chr6:31302265	rs4947307	a	g	0.8962	-0.0417	0.0116	0.0003332	31302265	31334488	6	31334488	6	31334488	*	R	1.12644	-3.59483
chr1:214101433:C:G	0.4077	C	G	0.9322	0.0168	0.0203	36659	63137	0	0.5068	1	214101433	1	214101433	*	rs1223750	S	1	214274776	chr1:214274776	rs1223750	c	g	0.9386	0.0533	0.0137	0.0001019	214274776	214101433	1	214101433	1	214101433	*	S	0.827586	3.89051
chr3:158526407:A:G	0.07597	A	G	0.5335	-0.0179	0.0101	36659	63137	17.2	0.2799	3	158526407	3	158526407	*	rs58733163	R	3	158244196	chr3:158244196	rs58733163	a	g	0.5195	-0.0283	0.0064	9.38e-06	158244196	158526407	3	158526407	3	158526407	*	R	-1.77228	-4.42188
chr6:31668254:A:G	0.3261	A	G	0.1272	0.0149	0.0152	36390	62462	30.6	0.1642	6	31668254	6	31668254	*	rs3117578	R	6	31636031	chr6:31636031	rs3117578	a	g	0.1525	-0.0681	0.009	3.94e-14	31636031	31668254	6	31668254	6	31668254	*	R	0.980263	-7.56667
chr11:14575420:C:T	0.552	T	C	0.0918	-0.0105	0.0177	36659	63137	23	0.224	11	14575420	11	14575420	*	rs11529565	Y	11	14596966	chr11:14596966	rs11529565	t	c	0.0867	0.0539	0.0113	1.874e-06	14596966	14575420	11	14575420	11	14575420	*	Y	-0.59322	4.76991
chr3:21865632:T:C	0.421	T	C	0.5849	0.0084	0.0104	36659	63137	27.7	0.1812	3	21865632	3	21865632	*	rs1679223	Y	3	21907124	chr3:21907124	rs1679223	t	c	0.5605	0.0232	0.0064	0.0002807	21907124	21865632	3	21865632	3	21865632	*	Y	0.807692	3.625
chr22:45191166:G:A	0.02272	A	G	0.1958	-0.0294	0.0129	36659	63137	0	0.9048	22	45191166	22	45191166	*	rs2138153	R	22	45587047	chr22:45587047	rs2138153	a	g	0.1986	-0.0303	0.0081	0.000171	45587047	45191166	22	45191166	22	45191166	*	R	-2.27907	-3.74074
chr18:48545949:G:A	0.8557	A	G	0.6952	0.002	0.011	36659	63137	29.2	0.1675	18	48545949	18	48545949	*	rs12607412	R	18	46072320	chr18:46072320	rs12607412	a	g	0.7062	0.0264	0.007	0.0001677	46072320	48545949	18	48545949	18	48545949	*	R	0.181818	3.77143
chr8:11677398:A:G	0.1929	A	G	0.448	0.0133	0.0102	36390	62462	3.2	0.4105	8	11677398	8	11677398	*	rs10102524	R	8	11534907	chr8:11534907	rs10102524	a	g	0.4559	-0.0234	0.0065	0.0003125	11534907	11677398	8	11677398	8	11677398	*	R	1.30392	-3.6
chr5:77134284:G:A	0.3878	A	G	0.1832	0.0114	0.0132	36659	63137	0	0.8426	5	77134284	5	77134284	*	rs62362608	R	5	76430109	chr5:76430109	rs62362608	a	g	0.1928	-0.0321	0.0082	8.475e-05	76430109	77134284	5	77134284	5	77134284	*	R	0.863636	-3.91463
chr1:201815159:A:C	0.5552	A	C	0.4554	-0.006	0.0101	36659	63137	31	0.1518	1	201815159	1	201815159	*	rs2820292	M	1	201784287	chr1:201784287	rs2820292	a	c	0.4368	-0.0257	0.0065	7.527e-05	201784287	201815159	1	201815159	1	201815159	*	M	-0.594059	-3.95385
chr5:44832469:C:A	0.6526	A	C	0.6317	-0.0047	0.0105	36659	63137	0	0.7481	5	44832469	5	44832469	*	rs6896350	M	5	44832571	chr5:44832571	rs6896350	a	c	0.6253	-0.037	0.0066	2.032e-08	44832571	44832469	5	44832469	5	44832469	*	M	-0.447619	-5.60606
chr16:250400:T:C	0.5851	T	C	0.8034	0.007	0.0127	36659	63137	0	0.7762	16	250400	16	250400	*	rs56038902	Y	16	300399	chr16:300399	rs56038902	t	c	0.8116	0.0567	0.0084	1.295e-11	300399	250400	16	250400	16	250400	*	Y	0.551181	6.75
chr6:166968030:G:T	0.8923	T	G	0.0164	0.0053	0.0393	36659	63137	0	0.9732	6	166968030	6	166968030	*	rs73043118	K	6	167381518	chr6:167381518	rs73043118	t	g	0.0163	0.0945	0.0257	0.0002297	167381518	166968030	6	166968030	6	166968030	*	K	0.13486	3.67704
chr14:99200842:G:A	0.2511	A	G	0.4394	-0.0118	0.0103	36659	63137	44.9	0.05259	14	99200842	14	99200842	*	rs11160502	R	14	99667179	chr14:99667179	rs11160502	a	g	0.4325	-0.0267	0.0065	3.905e-05	99667179	99200842	14	99200842	14	99200842	*	R	-1.14563	-4.10769
chr19:44834480:C:T	2.903e-39	T	C	0.7128	0.1498	0.0114	36390	62462	76.3	1.779e-05	19	44834480	19	44834480	*	rs11667253	Y	19	45337737	chr19:45337737	rs11667253	t	c	0.7121	-0.0017	0.0071	0.8113	45337737	44834480	19	44834480	19	44834480	*	Y	13.1404	-0.239437
chr1:45669306:T:C	0.9179	T	C	0.7083	0.0011	0.011	36659	63137	0	0.9783	1	45669306	1	45669306	*	rs6690926	Y	1	46134978	chr1:46134978	rs6690926	t	c	0.705	0.0267	0.007	0.0001412	46134978	45669306	1	45669306	1	45669306	*	Y	0.1	3.81429
chr14:91582905:T:C	0.8797	T	C	0.3413	0.0016	0.0108	36659	63137	21.8	0.2354	14	91582905	14	91582905	*	rs1743177	Y	14	92049249	chr14:92049249	rs1743177	t	c	0.332	-0.0337	0.0068	7.354e-07	92049249	91582905	14	91582905	14	91582905	*	Y	0.148148	-4.95588
chr6:24402265:T:C	0.3304	T	C	0.8987	0.0162	0.0167	36659	63137	0	0.7458	6	24402265	6	24402265	*	rs75598802	Y	6	24402493	chr6:24402493	rs75598802	t	c	0.8835	0.0362	0.0101	0.0003164	24402493	24402265	6	24402265	6	24402265	*	Y	0.97006	3.58416
chr4:93997849:A:G	0.3927	A	G	0.5581	-0.0087	0.0101	36659	63137	17.8	0.2739	4	93997849	4	93997849	*	rs280113	R	4	94919000	chr4:94919000	rs280113	a	g	0.551	-0.0278	0.0064	1.345e-05	94919000	93997849	4	93997849	4	93997849	*	R	-0.861386	-4.34375
chr8:128429655:A:G	0.2069	A	G	0.8623	0.0185	0.0146	36659	63137	38.6	0.0918	8	128429655	8	128429655	*	rs10505523	R	8	129441901	chr8:129441901	rs10505523	a	g	0.8655	-0.0387	0.0093	3.281e-05	129441901	128429655	8	128429655	8	128429655	*	R	1.26712	-4.16129
chr12:42667599:A:C	0.7709	A	C	0.891	0.0049	0.0167	36659	63137	40.5	0.07853	12	42667599	12	42667599	*	rs17569638	M	12	43061401	chr12:43061401	rs17569638	a	c	0.8993	0.0396	0.011	0.0003157	43061401	42667599	12	42667599	12	42667599	*	M	0.293413	3.6
chr18:60068443:C:G	0.01861	C	G	0.7345	0.0268	0.0114	36659	63137	0	0.4965	18	60068443	18	60068443	*	rs12966111	S	18	57735675	chr18:57735675	rs12966111	c	g	0.7324	-0.051	0.0072	1.673e-12	57735675	60068443	18	60068443	18	60068443	*	S	2.35088	-7.08333
chr9:34198702:C:T	0.8662	T	C	0.2574	0.0019	0.0115	36659	63137	0	0.552	9	34198702	9	34198702	*	rs62556568	Y	9	34198700	chr9:34198700	rs62556568	t	c	0.2655	-0.026	0.0072	0.0003196	34198700	34198702	9	34198702	9	34198702	*	Y	0.165217	-3.61111
chr8:41383918:T:A	0.3266	A	T	0.8188	0.0134	0.0137	36659	63137	13	0.3206	8	41383918	8	41383918	*	rs11782009	W	8	41241437	chr8:41241437	rs11782009	a	t	0.8473	0.0327	0.0089	0.0002385	41241437	41383918	8	41383918	8	41383918	*	W	0.978102	3.67416
chr17:45902605:C:T	4.924e-08	T	C	0.23	-0.0663	0.0122	36659	63137	53.6	0.01767	17	45902605	17	45902605	*	rs2082068	Y	17	43979971	chr17:43979971	rs2082068	t	c	0.2122	0.0197	0.008	0.0133	43979971	45902605	17	45902605	17	45902605	*	Y	-5.43443	2.4625
chr3:173396377:T:C	0.06048	T	C	0.4859	0.0192	0.0102	36659	63137	0	0.8951	3	173396377	3	173396377	*	rs583514	Y	3	173114167	chr3:173114167	rs583514	t	c	0.4809	-0.0257	0.0064	5.724e-05	173114167	173396377	3	173396377	3	173396377	*	Y	1.88235	-4.01562
chr6:31323394:T:G	0.4543	T	G	0.3654	0.0078	0.0105	36390	62462	0	0.5907	6	31323394	6	31323394	*	rs9265255	K	6	31291171	chr6:31291171	rs9265255	t	g	0.3728	-0.0329	0.0069	1.927e-06	31291171	31323394	6	31323394	6	31323394	*	K	0.742857	-4.76812
chr6:31323394:T:G	0.4543	T	G	0.3654	0.0078	0.0105	36390	62462	0	0.5907	6	31323394	6	31323394	*	rs879427798	Y	6	31291171	chr6:31291171	rs9265255	t	g	0.3728	-0.0329	0.0069	1.927e-06	31291171	31323394	6	31323394	6	31323394	*	Y	0.742857	-4.76812
chr9:94215474:C:T	0.3817	T	C	0.2837	0.0098	0.0112	36659	63137	0	0.638	9	94215474	9	94215474	*	rs62578804	Y	9	96977756	chr9:96977756	rs62578804	t	c	0.2665	-0.0424	0.0072	4.386e-09	96977756	94215474	9	94215474	9	94215474	*	Y	0.875	-5.88889
chr10:92567189:C:G	0.1639	C	G	0.2168	0.0171	0.0123	36659	63137	7.1	0.3759	10	92567189	10	92567189	*	rs11187074	S	10	94326946	chr10:94326946	rs11187074	c	g	0.1971	0.0541	0.008	1.056e-11	94326946	92567189	10	92567189	10	92567189	*	S	1.39024	6.7625
chr4:3310879:G:A	0.002289	A	G	0.0428	0.0772	0.0253	36659	63137	26	0.1962	4	3310879	4	3310879	*	rs17181428	R	4	3312606	chr4:3312606	rs17181428	a	g	0.0514	0.0698	0.0153	4.969e-06	3312606	3310879	4	3310879	4	3310879	*	R	3.05138	4.56209
chr6:54612026:A:C	0.5274	A	C	0.9995	-0.203	0.3211	20301	21839	0	1	6	54612026	6	54612026	*	rs80117781	M	6	54476824	chr6:54476824	rs80117781	a	c	0.9975	-0.5938	0.1653	0.0003285	54476824	54612026	6	54612026	6	54612026	*	M	-0.632202	-3.59226
chr3:53029854:A:G	0.8266	A	G	0.6727	0.0024	0.0108	36659	63137	0	0.5263	3	53029854	3	53029854	*	rs62255897	R	3	53063870	chr3:53063870	rs62255897	a	g	0.6623	0.0296	0.0068	1.366e-05	53063870	53029854	3	53029854	3	53029854	*	R	0.222222	4.35294
chr2:43445369:T:G	5.841e-05	T	G	0.9351	0.0833	0.0207	36659	63137	27.2	0.1856	2	43445369	2	43445369	*	rs77059113	K	2	43672508	chr2:43672508	rs77059113	t	g	0.9322	0.1374	0.0131	8.792e-26	43672508	43445369	2	43445369	2	43445369	*	K	4.02415	10.4885
chr6:119001303:T:C	0.2984	T	C	0.4693	-0.0105	0.0101	36659	63137	0	0.9756	6	119001303	6	119001303	*	rs794263	Y	6	119322468	chr6:119322468	rs794263	t	c	0.4748	-0.0255	0.0063	4.926e-05	119322468	119001303	6	119001303	6	119001303	*	Y	-1.0396	-4.04762
chr9:123739721:A:G	0.3161	A	G	0.7103	-0.0111	0.0111	36659	63137	41.9	0.06984	9	123739721	9	123739721	*	rs7868740	R	9	126502000	chr9:126502000	rs7868740	a	g	0.7058	-0.0314	0.007	7.602e-06	126502000	123739721	9	123739721	9	123739721	*	R	-1	-4.48571
chr13:56522576:G:A	0.5335	A	G	0.6099	-0.0065	0.0105	36659	63137	0	0.8708	13	56522576	13	56522576	*	rs9527532	R	13	57096710	chr13:57096710	rs9527532	a	g	0.6028	-0.0239	0.0065	0.0002317	57096710	56522576	13	56522576	13	56522576	*	R	-0.619048	-3.67692
chr2:60312477:C:T	0.1887	T	C	0.4987	0.0133	0.0102	36659	63137	46.6	0.04384	2	60312477	2	60312477	*	rs6738911	Y	2	60539612	chr2:60539612	rs6738911	t	c	0.4986	-0.0336	0.0064	1.434e-07	60539612	60312477	2	60312477	2	60312477	*	Y	1.30392	-5.25
chr7:15898189:C:A	0.7581	A	C	0.6867	-0.0033	0.0109	36659	63137	43.8	0.05881	7	15898189	7	15898189	*	rs38242	M	7	15937814	chr7:15937814	rs38242	a	c	0.6802	-0.0243	0.0068	0.0003562	15937814	15898189	7	15898189	7	15898189	*	M	-0.302752	-3.57353
chr20:52303502:G:A	0.934	A	G	0.1908	0.0011	0.0129	36659	63137	0	0.4444	20	52303502	20	52303502	*	rs6063771	R	20	50920041	chr20:50920041	rs6063771	a	g	0.1883	-0.0382	0.0082	2.904e-06	50920041	52303502	20	52303502	20	52303502	*	R	0.0852713	-4.65854
chr14:58595904:T:C	0.143	T	C	0.7263	-0.0165	0.0113	36659	63137	4.6	0.3991	14	58595904	14	58595904	*	rs28498617	Y	14	59062622	chr14:59062622	rs28498617	t	c	0.716	0.0294	0.0071	3.638e-05	59062622	58595904	14	58595904	14	58595904	*	Y	-1.46018	4.14085
chr13:58057801:T:C	0.6917	T	C	0.7768	-0.0048	0.0121	36659	63137	0	0.7744	13	58057801	13	58057801	*	rs7998206	Y	13	58631935	chr13:58631935	rs7998206	t	c	0.7653	0.0393	0.0075	1.856e-07	58631935	58057801	13	58057801	13	58057801	*	Y	-0.396694	5.24
chr4:52504708:A:G	0.7755	A	G	0.3031	0.0032	0.0111	36659	63137	0.1	0.44	4	52504708	4	52504708	*	rs3098352	R	4	53370874	chr4:53370874	rs3098352	a	g	0.2986	0.0258	0.007	0.0002353	53370874	52504708	4	52504708	4	52504708	*	R	0.288288	3.68571
chr5:45996800:C:T	0.3661	T	C	0.2586	0.0105	0.0116	36659	63137	0	0.6591	5	45996800	5	45996800	*	rs10041094	Y	5	45996902	chr5:45996902	rs10041094	t	c	0.2656	0.0257	0.0072	0.0003746	45996902	45996800	5	45996800	5	45996800	*	Y	0.905172	3.56944
chr2:58675745:C:T	0.5053	T	C	0.1513	-0.0094	0.0141	36659	63137	30.4	0.157	2	58675745	2	58675745	*	rs78064612	Y	2	58902880	chr2:58902880	rs78064612	t	c	0.1458	0.0392	0.009	1.34e-05	58902880	58675745	2	58675745	2	58675745	*	Y	-0.666667	4.35556
chr2:58675745:C:T	0.5053	T	C	0.1513	-0.0094	0.0141	36659	63137	30.4	0.157	2	58675745	2	58675745	*	rs879893573	R	2	58902880	chr2:58902880	rs78064612	t	c	0.1458	0.0392	0.009	1.34e-05	58902880	58675745	2	58675745	2	58675745	*	R	-0.666667	4.35556
chr1:39484408:C:T	0.02627	T	C	0.2675	0.0253	0.0114	36659	63137	19.6	0.2571	1	39484408	1	39484408	*	rs1775654	Y	1	39950080	chr1:39950080	rs1775654	t	c	0.2702	0.0664	0.0071	1.098e-20	39950080	39484408	1	39484408	1	39484408	*	Y	2.2193	9.35211
chr18:65793965:T:C	0.6867	T	C	0.6573	-0.0043	0.0107	36659	63137	15.8	0.2938	18	65793965	18	65793965	*	rs17710386	Y	18	63461201	chr18:63461201	rs17710386	t	c	0.6679	-0.0289	0.0068	2.172e-05	63461201	65793965	18	65793965	18	65793965	*	Y	-0.401869	-4.25
chr1:75126480:G:A	0.05706	A	G	0.4061	-0.0196	0.0103	36659	63137	25.9	0.1972	1	75126480	1	75126480	*	rs17096289	R	1	75592165	chr1:75592165	rs17096289	a	g	0.4148	0.0242	0.0065	0.0001931	75592165	75126480	1	75126480	1	75126480	*	R	-1.90291	3.72308
chr12:16742349:A:C	0.4598	A	C	0.9946	0.0721	0.0975	32228	42115	0	0.5312	12	16742349	12	16742349	*	rs189659915	M	12	16895283	chr12:16895283	rs189659915	a	c	0.9983	-0.3372	0.0964	0.0004709	16895283	16742349	12	16742349	12	16742349	*	M	0.739487	-3.49793
chr3:172776446:T:G	0.5583	T	G	0.4264	-0.0061	0.0104	36659	63137	8.9	0.3594	3	172776446	3	172776446	*	rs34231214	K	3	172494236	chr3:172494236	rs34231214	t	g	0.4253	0.0256	0.0067	0.0001333	172494236	172776446	3	172776446	3	172776446	*	K	-0.586538	3.8209
chr2:81519153:T:C	0.9101	T	C	0.9197	0.0021	0.0188	36659	63137	0	0.8333	2	81519153	2	81519153	*	rs79162189	Y	2	81746277	chr2:81746277	rs79162189	t	c	0.9337	-0.0468	0.013	0.0003125	81746277	81519153	2	81519153	2	81519153	*	Y	0.111702	-3.6
chr7:30683991:T:A	0.01487	A	T	0.1109	0.0391	0.016	36659	63137	0	0.6783	7	30683991	7	30683991	*	rs41353344	W	7	30723607	chr7:30723607	rs41353344	a	t	0.1194	-0.0362	0.0101	0.0003164	30723607	30683991	7	30683991	7	30683991	*	W	2.44375	-3.58416
chr16:75227431:G:C	0.05624	C	G	0.819	-0.0253	0.0133	36659	63137	41.6	0.07147	16	75227431	16	75227431	*	rs1107593	S	16	75261329	chr16:75261329	rs1107593	c	g	0.8066	-0.0311	0.0082	0.00014	75261329	75227431	16	75227431	16	75227431	*	S	-1.90226	-3.79268
chr5:75635508:G:T	0.03614	T	G	0.8022	-0.0268	0.0128	36659	63137	26.8	0.1891	5	75635508	5	75635508	*	rs34339	K	5	74931333	chr5:74931333	rs34339	t	g	0.7951	0.044	0.008	3.212e-08	74931333	75635508	5	75635508	5	75635508	*	K	-2.09375	5.5
chr6:20725192:G:C	0.5111	C	G	0.2362	0.0078	0.0118	36659	63137	23.6	0.2184	6	20725192	6	20725192	*	rs7747752	S	6	20725423	chr6:20725423	rs7747752	c	g	0.2223	0.1109	0.0076	1.055e-47	20725423	20725192	6	20725192	6	20725192	*	S	0.661017	14.5921
chr1:117601710:A:G	0.8762	A	G	0.7332	-0.0018	0.0114	36659	63137	7.7	0.3709	1	117601710	1	117601710	*	rs1966228	R	1	118144332	chr1:118144332	rs1966228	a	g	0.7466	0.0286	0.0073	9.532e-05	118144332	117601710	1	117601710	1	117601710	*	R	-0.157895	3.91781
chr1:50505736:A:G	0.05787	A	G	0.9063	0.0329	0.0173	36659	63137	2.5	0.4184	1	50505736	1	50505736	*	rs72898971	R	1	50971408	chr1:50971408	rs72898971	a	g	0.9092	0.0644	0.0112	9.01e-09	50971408	50505736	1	50505736	1	50505736	*	R	1.90173	5.75
chr15:73105672:T:C	0.9553	T	C	0.6039	-0.0006	0.0103	36659	63137	0	0.724	15	73105672	15	73105672	*	rs76985330	Y	15	73398013	chr15:73398013	rs76985330	t	c	0.6011	-0.0228	0.0065	0.0004443	73398013	73105672	15	73105672	15	73105672	*	Y	-0.0582524	-3.50769
chr6:167032106:A:G	0.6786	A	G	0.9835	-0.0162	0.0392	36659	63137	0	0.9886	6	167032106	6	167032106	*	rs73030122	R	6	167445594	chr6:167445594	rs73030122	a	g	0.9841	-0.0983	0.0258	0.0001354	167445594	167032106	6	167032106	6	167032106	*	R	-0.413265	-3.81008
chr4:102881667:T:C	0.3266	T	C	0.665	0.0106	0.0108	36659	63137	33.6	0.1295	4	102881667	4	102881667	*	rs223317	Y	4	103802824	chr4:103802824	rs223317	t	c	0.6661	0.0364	0.0068	8.869e-08	103802824	102881667	4	102881667	4	102881667	*	Y	0.981481	5.35294
chr8:20035786:A:G	0.988	A	G	0.8837	-0.0002	0.0157	36659	63137	22.2	0.2319	8	20035786	8	20035786	*	rs139315015	R	8	19893297	chr8:19893297	rs139315015	a	g	0.8963	0.0629	0.0106	2.714e-09	19893297	20035786	8	20035786	8	20035786	*	R	-0.0127389	5.93396
chr13:91628717:A:G	0.01259	A	G	0.414	-0.0262	0.0105	36659	63137	35.2	0.1168	13	91628717	13	91628717	*	rs9301743	R	13	92280971	chr13:92280971	rs9301743	a	g	0.3811	-0.0265	0.0066	5.884e-05	92280971	91628717	13	91628717	13	91628717	*	R	-2.49524	-4.01515
chr19:4968609:T:C	0.5293	T	C	0.7204	-0.0071	0.0113	36390	62462	21.2	0.2478	19	4968609	19	4968609	*	rs67625472	Y	19	4968620	chr19:4968620	rs67625472	t	c	0.7175	-0.0338	0.0071	2.061e-06	4968620	4968609	19	4968609	19	4968609	*	Y	-0.628319	-4.76056
chr13:50464611:T:C	0.107	T	C	0.9633	-0.0433	0.0269	36659	63137	0	0.5978	13	50464611	13	50464611	*	rs113396151	Y	13	51038747	chr13:51038747	rs113396151	t	c	0.9622	0.0656	0.0169	9.961e-05	51038747	50464611	13	50464611	13	50464611	*	Y	-1.60967	3.88166
chr15:89898336:A:G	0.1372	A	G	0.5787	0.0156	0.0105	36659	63137	23.1	0.2237	15	89898336	15	89898336	*	rs8034116	R	15	90441568	chr15:90441568	rs8034116	a	g	0.5745	0.0232	0.0065	0.0003517	90441568	89898336	15	89898336	15	89898336	*	R	1.48571	3.56923
chr15:89898336:A:G	0.1372	A	G	0.5787	0.0156	0.0105	36659	63137	23.1	0.2237	15	89898336	15	89898336	*	rs879861563	M	15	90441568	chr15:90441568	rs8034116	a	g	0.5745	0.0232	0.0065	0.0003517	90441568	89898336	15	89898336	15	89898336	*	M	1.48571	3.56923
chr10:132212241:G:A	0.9432	A	G	0.1594	0.001	0.0139	36659	63137	44.7	0.05364	10	132212241	10	132212241	*	rs77627251	R	10	134025745	chr10:134025745	rs77627251	a	g	0.1598	0.0324	0.0089	0.000272	134025745	132212241	10	132212241	10	132212241	*	R	0.0719424	3.64045
chr6:31251565:A:G	0.1361	A	G	0.4354	0.0151	0.0102	36390	62462	0	0.9377	6	31251565	6	31251565	*	rs3130431	R	6	31219342	chr6:31219342	rs3130431	a	g	0.4087	-0.0353	0.0065	5.393e-08	31219342	31251565	6	31251565	6	31251565	*	R	1.48039	-5.43077
chr11:60331178:C:T	2.955e-08	T	C	0.3533	0.0589	0.0106	36659	63137	0	0.9672	11	60331178	11	60331178	*	rs7950431	Y	11	60098651	chr11:60098651	rs7950431	t	c	0.3691	-0.0053	0.0066	0.4217	60098651	60331178	11	60331178	11	60331178	*	Y	5.5566	-0.80303
chr5:50161448:T:C	0.3363	T	C	0.4704	0.0107	0.0111	36659	63137	60.1	0.005257	5	50161448	5	50161448	*	rs8188203	Y	5	49457282	chr5:49457282	rs8188203	t	c	0.4362	0.0246	0.0066	0.0001919	49457282	50161448	5	50161448	5	50161448	*	Y	0.963964	3.72727
chr6:32399240:G:A	0.2843	A	G	0.8722	-0.0166	0.0155	35084	55762	24.9	0.23	6	32399240	6	32399240	*	rs3117116	R	6	32367017	chr6:32367017	rs3117116	a	g	0.841	0.0699	0.009	8.303e-15	32367017	32399240	6	32399240	6	32399240	*	R	-1.07097	7.76667
chr14:46476356:T:C	0.814	T	C	0.4465	0.0024	0.0102	36659	63137	0	0.6514	14	46476356	14	46476356	*	rs2817563	Y	14	46945559	chr14:46945559	rs2817563	t	c	0.4352	0.0246	0.0064	0.0001173	46945559	46476356	14	46476356	14	46476356	*	Y	0.235294	3.84375
chr2:153998324:T:C	0.214	T	C	0.9094	0.0218	0.0176	36659	63137	55.7	0.01237	2	153998324	2	153998324	*	rs114275329	Y	2	154854837	chr2:154854837	rs114275329	t	c	0.9137	-0.0401	0.0114	0.000442	154854837	153998324	2	153998324	2	153998324	*	Y	1.23864	-3.51754
chr1:213994625:G:T	0.7794	T	G	0.1677	0.0038	0.0135	36659	63137	40	0.08219	1	213994625	1	213994625	*	rs56052522	K	1	214167968	chr1:214167968	rs56052522	t	g	0.1639	-0.0339	0.0087	9.584e-05	214167968	213994625	1	213994625	1	213994625	*	K	0.281481	-3.89655
chr9:23347867:C:G	0.362	C	G	0.6071	0.0094	0.0104	36659	63137	48.5	0.03526	9	23347867	9	23347867	*	rs12553324	V	9	23347865	chr9:23347865	rs12553324	c	g	0.5926	-0.0229	0.0065	0.0004192	23347865	23347867	9	23347867	9	23347867	*	V	0.903846	-3.52308
chr15:77562010:G:T	0.1567	T	G	0.3184	0.0153	0.0108	36659	63137	0	0.7614	15	77562010	15	77562010	*	rs55883527	K	15	77854352	chr15:77854352	rs55883527	t	g	0.3209	0.0439	0.0068	1.115e-10	77854352	77562010	15	77562010	15	77562010	*	K	1.41667	6.45588
chr8:8453413:G:A	0.04875	A	G	0.4782	-0.02	0.0101	36390	62462	0	0.5151	8	8453413	8	8453413	*	rs876954	R	8	8310923	chr8:8310923	rs876954	a	g	0.475	0.036	0.0065	2.928e-08	8310923	8453413	8	8453413	8	8453413	*	R	-1.9802	5.53846
chr4:184700538:T:C	0.5362	T	C	0.8319	-0.0084	0.0136	36659	63137	34.7	0.1212	4	184700538	4	184700538	*	rs28444118	Y	4	185621692	chr4:185621692	rs28444118	t	c	0.8444	0.0316	0.0088	0.000327	185621692	184700538	4	184700538	4	184700538	*	Y	-0.617647	3.59091
chr9:20830611:G:A	0.2339	A	G	0.8296	-0.0162	0.0136	36659	63137	0	0.9903	9	20830611	9	20830611	*	rs7850906	R	9	20830610	chr9:20830610	rs7850906	a	g	0.8185	0.0329	0.0084	8.573e-05	20830610	20830611	9	20830611	9	20830611	*	R	-1.19118	3.91667
chr7:74693803:A:G	0.008896	A	G	0.217	-0.0356	0.0136	36390	62462	45.8	0.05503	7	74693803	7	74693803	*	rs67755137	R	7	74108135	chr7:74108135	rs67755137	a	g	0.1899	0.0452	0.0086	1.405e-07	74108135	74693803	7	74693803	7	74693803	*	R	-2.61765	5.25581
chr2:164956603:T:C	0.6821	T	C	0.5488	-0.0042	0.0102	36659	63137	30.7	0.1544	2	164956603	2	164956603	*	rs1454409	Y	2	165813113	chr2:165813113	rs1454409	t	c	0.5613	-0.0274	0.0064	1.786e-05	165813113	164956603	2	164956603	2	164956603	*	Y	-0.411765	-4.28125
chr11:93497309:G:A	0.2712	A	G	0.3371	-0.0118	0.0107	36659	63137	0	0.8631	11	93497309	11	93497309	*	rs10831050	R	11	93230475	chr11:93230475	rs10831050	a	g	0.3386	0.0344	0.0067	2.843e-07	93230475	93497309	11	93497309	11	93497309	*	R	-1.1028	5.13433
chr1:85433445:C:T	0.02758	T	C	0.2815	-0.0246	0.0112	36659	63137	0	0.5941	1	85433445	1	85433445	*	rs1523993	Y	1	85899128	chr1:85899128	rs1523993	t	c	0.276	0.0259	0.0071	0.000275	85899128	85433445	1	85433445	1	85433445	*	Y	-2.19643	3.64789
chr7:70236979:A:G	0.6915	A	G	0.7449	-0.0046	0.0116	36659	63137	33.8	0.1284	7	70236979	7	70236979	*	rs7790934	R	7	69701965	chr7:69701965	rs7790934	a	g	0.7402	-0.0302	0.0072	2.912e-05	69701965	70236979	7	70236979	7	70236979	*	R	-0.396552	-4.19444
chr16:53718989:G:A	0.8096	A	G	0.027	0.0084	0.0349	36496	62732	21.4	0.2462	16	53718989	16	53718989	*	rs142655568	R	16	53752901	chr16:53752901	rs142655568	a	g	0.0273	0.0793	0.0213	0.0001908	53752901	53718989	16	53718989	16	53718989	*	R	0.240688	3.723
chr2:226049943:T:C	0.6251	T	C	0.7722	-0.0059	0.012	36659	63137	8.2	0.3663	2	226049943	2	226049943	*	rs10180952	Y	2	226914659	chr2:226914659	rs10180952	t	c	0.767	0.0594	0.0075	3.288e-15	226914659	226049943	2	226049943	2	226049943	*	Y	-0.491667	7.92
chr8:144846528:G:A	0.9336	A	G	0.3648	0.0009	0.0105	36659	63137	17.1	0.2806	8	144846528	8	144846528	*	rs1735404	R	8	146071913	chr8:146071913	rs1735404	a	g	0.3577	-0.0258	0.0066	9.18e-05	146071913	144846528	8	144846528	8	144846528	*	R	0.0857143	-3.90909
chr17:67835900:T:C	0.03483	T	C	0.8011	0.027	0.0128	36659	63137	42	0.06932	17	67835900	17	67835900	*	rs7218014	Y	17	65832016	chr17:65832016	rs7218014	t	c	0.7975	-0.0482	0.008	1.385e-09	65832016	67835900	17	67835900	17	67835900	*	Y	2.10938	-6.025
chr11:2633443:G:A	0.9076	A	G	0.2646	0.0014	0.0121	36659	63137	0	0.8636	11	2633443	11	2633443	*	rs10832430	R	11	2654673	chr11:2654673	rs10832430	a	g	0.2924	0.0327	0.0073	8.134e-06	2654673	2633443	11	2633443	11	2633443	*	R	0.115702	4.47945
chr7:2031045:G:A	0.3248	A	G	0.2123	0.0122	0.0124	36659	63137	27.5	0.183	7	2031045	7	2031045	*	rs55952733	R	7	2070680	chr7:2070680	rs55952733	a	g	0.2005	-0.031	0.0081	0.0001205	2070680	2031045	7	2031045	7	2031045	*	R	0.983871	-3.82716
chr16:9620937:G:C	0.8269	C	G	0.321	0.0024	0.0108	36659	63137	0	0.9704	16	9620937	16	9620937	*	rs79931855	S	16	9714794	chr16:9714794	rs79931855	c	g	0.3144	-0.0275	0.0071	0.0001122	9714794	9620937	16	9620937	16	9620937	*	S	0.222222	-3.87324
chr22:50008559:C:T	0.1217	T	C	0.4946	0.0158	0.0102	36659	63137	0	0.8228	22	50008559	22	50008559	*	rs137864	Y	22	50446988	chr22:50446988	rs137864	t	c	0.5084	0.0401	0.0065	6.522e-10	50446988	50008559	22	50008559	22	50008559	*	Y	1.54902	6.16923
chr8:128536063:T:C	0.242	T	C	0.8678	0.0173	0.0148	36659	63137	17.1	0.2811	8	128536063	8	128536063	*	rs16903081	Y	8	129548309	chr8:129548309	rs16903081	t	c	0.8703	-0.0542	0.0094	8.832e-09	129548309	128536063	8	128536063	8	128536063	*	Y	1.16892	-5.76596
chr11:45840734:A:T	0.1605	A	T	0.9156	0.0254	0.0181	36659	63137	56.1	0.01158	11	45840734	11	45840734	*	rs12362319	W	11	45862285	chr11:45862285	rs12362319	a	t	0.9148	-0.0456	0.0114	6.453e-05	45862285	45840734	11	45840734	11	45840734	*	W	1.40331	-4
chr13:58158389:G:C	0.2065	C	G	0.7383	-0.0146	0.0115	36659	63137	0	0.8144	13	58158389	13	58158389	*	rs2921405	S	13	58732523	chr13:58732523	rs2921405	c	g	0.734	0.0362	0.0072	5.422e-07	58732523	58158389	13	58158389	13	58158389	*	S	-1.26957	5.02778
chr11:50174848:A:T	0.0013	A	T	0.9097	-0.0574	0.0178	36659	63137	22.2	0.2322	11	50174848	11	50174848	*	rs11601347	W	11	50134019	chr11:50134019	rs11601347	a	t	0.9087	-0.049	0.0111	1.01e-05	50134019	50174848	11	50174848	11	50174848	*	W	-3.22472	-4.41441
chr3:131818190:A:T	0.2185	A	T	0.7362	0.014	0.0114	36659	63137	0	0.6235	3	131818190	3	131818190	*	rs9855524	W	3	131537034	chr3:131537034	rs9855524	a	t	0.721	-0.0291	0.0071	4.366e-05	131537034	131818190	3	131818190	3	131818190	*	W	1.22807	-4.09859
chr6:111183678:A:C	0.3098	A	C	0.8388	-0.014	0.0138	36659	63137	0	0.9065	6	111183678	6	111183678	*	rs17663278	M	6	111504881	chr6:111504881	rs17663278	a	c	0.8544	0.0406	0.0091	8.308e-06	111504881	111183678	6	111183678	6	111183678	*	M	-1.01449	4.46154
chr13:80103879:G:A	0.08808	A	G	0.2218	0.0206	0.0121	36659	63137	0	0.5704	13	80103879	13	80103879	*	rs7321752	R	13	80678014	chr13:80678014	rs7321752	a	g	0.2168	-0.0652	0.0079	1.016e-16	80678014	80103879	13	80103879	13	80103879	*	R	1.70248	-8.25316
chr11:34805716:A:G	0.1061	A	G	0.9146	-0.029	0.018	36659	63137	0	0.6711	11	34805716	11	34805716	*	rs78113998	R	11	34827263	chr11:34827263	rs78113998	a	g	0.9159	-0.057	0.0114	5.899e-07	34827263	34805716	11	34805716	11	34805716	*	R	-1.61111	-5
chr2:81570492:A:G	0.9427	A	G	0.9194	0.0014	0.0188	36659	63137	0	0.846	2	81570492	2	81570492	*	rs76787987	R	2	81797616	chr2:81797616	rs76787987	a	g	0.9334	-0.0463	0.013	0.0003622	81797616	81570492	2	81570492	2	81570492	*	R	0.0744681	-3.56154
chr1:63648218:T:C	0.09665	T	C	0.7663	-0.0199	0.012	36659	63137	39	0.08865	1	63648218	1	63648218	*	rs855330	Y	1	64113889	chr1:64113889	rs855330	t	c	0.7624	0.0281	0.0075	0.0001934	64113889	63648218	1	63648218	1	63648218	*	Y	-1.65833	3.74667
chr6:7317318:C:T	0.9508	T	C	0.1333	0.0009	0.0153	36659	63137	13.2	0.3188	6	7317318	6	7317318	*	rs79650975	Y	6	7317551	chr6:7317551	rs79650975	t	c	0.1233	-0.0675	0.0098	6.966e-12	7317551	7317318	6	7317318	6	7317318	*	Y	0.0588235	-6.88776
chr13:80830517:A:G	0.1307	A	G	0.1405	-0.0223	0.0148	36659	63137	40.1	0.08163	13	80830517	13	80830517	*	rs1581741	R	13	81404652	chr13:81404652	rs1581741	a	g	0.1316	0.0378	0.0094	6.037e-05	81404652	80830517	13	80830517	13	80830517	*	R	-1.50676	4.02128
chr2:158409941:C:T	0.3923	T	C	0.1012	-0.0143	0.0167	36659	63137	23.5	0.2199	2	158409941	2	158409941	*	rs77072956	Y	2	159266453	chr2:159266453	rs77072956	t	c	0.1013	0.0386	0.0106	0.0002621	159266453	158409941	2	158409941	2	158409941	*	Y	-0.856287	3.64151
chr15:56830201:G:A	0.5054	A	G	0.0247	0.0217	0.0325	36659	63137	0	0.7554	15	56830201	15	56830201	*	rs77691455	R	15	57122399	chr15:57122399	rs77691455	a	g	0.0309	0.0827	0.0186	9.105e-06	57122399	56830201	15	56830201	15	56830201	*	R	0.667692	4.44624
chr8:8450156:A:G	0.05612	A	G	0.5071	0.0194	0.0102	36390	62462	21.1	0.2488	8	8450156	8	8450156	*	rs2979160	R	8	8307666	chr8:8307666	rs2979160	a	g	0.5071	-0.0366	0.0065	1.719e-08	8307666	8450156	8	8450156	8	8450156	*	R	1.90196	-5.63077
chr7:44180106:T:C	0.4896	T	C	0.7795	-0.0084	0.0122	36659	63137	0	0.7561	7	44180106	7	44180106	*	rs10259649	Y	7	44219705	chr7:44219705	rs10259649	t	c	0.7734	-0.037	0.0076	1.293e-06	44219705	44180106	7	44180106	7	44180106	*	Y	-0.688525	-4.86842
chr3:94061265:G:C	0.6478	C	G	0.2386	0.0054	0.0119	36659	63137	0	0.762	3	94061265	3	94061265	*	rs61739170	S	3	93780109	chr3:93780109	rs61739170	c	g	0.2542	0.0329	0.0079	2.794e-05	93780109	94061265	3	94061265	3	94061265	*	S	0.453782	4.16456
chr9:25753067:G:A	0.1467	A	G	0.4395	0.0148	0.0102	36659	63137	0	0.7121	9	25753067	9	25753067	*	rs1231366	R	9	25753065	chr9:25753065	rs1231366	a	g	0.4434	0.0237	0.0064	0.0002066	25753065	25753067	9	25753067	9	25753067	*	R	1.45098	3.70312
chr9:31165857:T:C	0.4935	T	C	0.248	0.0081	0.0118	36659	63137	0	0.9542	9	31165857	9	31165857	*	rs870709	Y	9	31165855	chr9:31165855	rs870709	t	c	0.253	0.0303	0.0073	3.562e-05	31165855	31165857	9	31165857	9	31165857	*	Y	0.686441	4.15068
chr1:15665150:T:C	0.5966	T	C	0.7839	0.0065	0.0122	36659	63137	0	0.7755	1	15665150	1	15665150	*	rs55913949	Y	1	15991645	chr1:15991645	rs55913949	t	c	0.7759	-0.0269	0.0076	0.0004325	15991645	15665150	1	15665150	1	15665150	*	Y	0.532787	-3.53947
chr9:130907638:G:A	0.8479	A	G	0.3201	-0.0021	0.0109	36659	63137	13.2	0.3185	9	130907638	9	130907638	*	rs3739514	V	9	133783025	chr9:133783025	rs3739514	a	g	0.3511	0.025	0.0068	0.0002393	133783025	130907638	9	130907638	9	130907638	*	V	-0.192661	3.67647
chr3:49997890:T:C	0.233	T	C	0.4895	0.012	0.0101	36659	63137	27.9	0.1792	3	49997890	3	49997890	*	rs4688757	Y	3	50035323	chr3:50035323	rs4688757	t	c	0.483	-0.0328	0.0064	2.813e-07	50035323	49997890	3	49997890	3	49997890	*	Y	1.18812	-5.125
chr7:148766768:T:C	0.758	T	C	0.2635	0.0036	0.0116	36659	63137	0	0.6437	7	148766768	7	148766768	*	rs1014095	Y	7	148463860	chr7:148463860	rs1014095	t	c	0.2685	-0.0275	0.0073	0.0001753	148463860	148766768	7	148766768	7	148766768	*	Y	0.310345	-3.76712
chr2:233607902:A:C	0.2536	A	C	0.6984	-0.0125	0.011	36659	63137	6.9	0.3783	2	233607902	2	233607902	*	rs2602362	M	2	234516548	chr2:234516548	rs2602362	a	c	0.7002	-0.0273	0.0069	7.796e-05	234516548	233607902	2	233607902	2	233607902	*	M	-1.13636	-3.95652
chr4:156775484:C:T	0.3844	T	C	0.2362	-0.0103	0.0118	36659	63137	0	0.4748	4	156775484	4	156775484	*	rs1816164	Y	4	157696636	chr4:157696636	rs1816164	t	c	0.2262	-0.0361	0.0077	3.173e-06	157696636	156775484	4	156775484	4	156775484	*	Y	-0.872881	-4.68831
chr10:63254190:A:C	0.1246	A	C	0.9769	-0.0518	0.0337	36496	62732	0	0.5874	10	63254190	10	63254190	*	rs76460998	M	10	65013950	chr10:65013950	rs76460998	a	c	0.9707	0.0715	0.0201	0.0003755	65013950	63254190	10	63254190	10	63254190	*	M	-1.53709	3.55721
chr3:123248471:A:G	0.2333	A	G	0.9806	-0.0469	0.0393	36227	62057	0	0.4877	3	123248471	3	123248471	*	rs146664558	R	3	122967318	chr3:122967318	rs146664558	a	g	0.9804	0.1089	0.0252	1.591e-05	122967318	123248471	3	123248471	3	123248471	*	R	-1.19338	4.32143
chr2:86443441:T:A	0.133	A	T	0.7475	-0.0176	0.0117	36659	63137	0	0.5859	2	86443441	2	86443441	*	rs7574389	W	2	86670564	chr2:86670564	rs7574389	a	t	0.7587	-0.0318	0.0074	1.888e-05	86670564	86443441	2	86443441	2	86443441	*	W	-1.50427	-4.2973
chr1:39121716:A:C	0.07466	A	C	0.7829	-0.0219	0.0123	36659	63137	36.2	0.1091	1	39121716	1	39121716	*	rs112205225	M	1	39587388	chr1:39587388	rs112205225	a	c	0.7787	-0.0761	0.0076	2.363e-23	39587388	39121716	1	39121716	1	39121716	*	M	-1.78049	-10.0132
chr18:60410174:T:A	0.6661	A	T	0.0196	-0.0168	0.039	36390	62462	0	0.4714	18	60410174	18	60410174	*	rs77762545	W	18	58077407	chr18:58077407	rs77762545	a	t	0.0225	-0.1297	0.0228	1.329e-08	58077407	60410174	18	60410174	18	60410174	*	W	-0.430769	-5.6886
chr22:46353737:C:T	0.8003	T	C	0.0899	0.0045	0.0177	36659	63137	0	0.5372	22	46353737	22	46353737	*	rs9615956	Y	22	46749634	chr22:46749634	rs9615956	t	c	0.0901	0.0426	0.0112	0.0001432	46749634	46353737	22	46353737	22	46353737	*	Y	0.254237	3.80357
chr15:60513919:C:T	0.6105	T	C	0.1046	0.0085	0.0167	36659	63137	25.1	0.2045	15	60513919	15	60513919	*	rs12903511	Y	15	60806118	chr15:60806118	rs12903511	t	c	0.0988	-0.0401	0.0109	0.0002309	60806118	60513919	15	60513919	15	60513919	*	Y	0.508982	-3.6789
chr4:103392669:T:C	0.1066	T	C	0.6983	0.0177	0.011	36659	63137	0	0.4493	4	103392669	4	103392669	*	rs2203640	Y	4	104313826	chr4:104313826	rs2203640	t	c	0.7033	0.0304	0.007	1.467e-05	104313826	103392669	4	103392669	4	103392669	*	Y	1.60909	4.34286
chr4:20155717:G:A	0.3936	A	G	0.1229	0.0131	0.0153	36659	63137	33.2	0.1334	4	20155717	4	20155717	*	rs7670479	R	4	20157340	chr4:20157340	rs7670479	a	g	0.1272	0.0371	0.0095	9.868e-05	20157340	20155717	4	20155717	4	20155717	*	R	0.856209	3.90526
chr13:40085043:T:C	0.6522	T	C	0.6571	-0.0048	0.0107	36659	63137	25.6	0.2002	13	40085043	13	40085043	*	rs11620503	Y	13	40659180	chr13:40659180	rs11620503	t	c	0.6498	-0.0257	0.0067	0.0001254	40659180	40085043	13	40085043	13	40085043	*	Y	-0.448598	-3.83582
chr11:60328122:T:C	2.964e-08	T	C	0.6467	-0.0589	0.0106	36659	63137	0	0.9645	11	60328122	11	60328122	*	rs12226656	Y	11	60095595	chr11:60095595	rs12226656	t	c	0.6309	0.0051	0.0066	0.4394	60095595	60328122	11	60328122	11	60328122	*	Y	-5.5566	0.772727
chr9:136481510:A:G	0.3432	A	G	0.571	0.0098	0.0103	36659	63137	0	0.8274	9	136481510	9	136481510	*	rs4378078	R	9	139375962	chr9:139375962	rs4378078	a	g	0.5607	0.0338	0.0065	1.922e-07	139375962	136481510	9	136481510	9	136481510	*	R	0.951456	5.2
chr7:140914855:T:C	0.6422	T	C	0.8513	0.0066	0.0141	36659	63137	5.7	0.3892	7	140914855	7	140914855	*	rs10240403	Y	7	140614655	chr7:140614655	rs10240403	t	c	0.8606	-0.0339	0.0091	0.000198	140614655	140914855	7	140914855	7	140914855	*	Y	0.468085	-3.72527
chr16:185491:C:T	0.8256	T	C	0.2239	-0.0027	0.0123	36659	63137	0	0.8534	16	185491	16	185491	*	rs2858016	Y	16	235490	chr16:235490	rs56304909	t	c	0.2175	-0.0316	0.008	7.152e-05	235490	185491	16	185491	16	185491	*	Y	-0.219512	-3.95
chr15:77378874:C:G	0.08739	C	G	0.2597	-0.0196	0.0115	36659	63137	0	0.5412	15	77378874	15	77378874	*	rs7176302	S	15	77671216	chr15:77671216	rs7176302	c	g	0.248	-0.0681	0.0074	5.153e-20	77671216	77378874	15	77378874	15	77378874	*	S	-1.70435	-9.2027
chr10:68577296:A:G	0.7339	A	G	0.4429	-0.0035	0.0102	36659	63137	0	0.7454	10	68577296	10	68577296	*	rs11497983	R	10	70337053	chr10:70337053	rs11497983	a	g	0.4466	0.0263	0.0068	0.0001113	70337053	68577296	10	68577296	10	68577296	*	R	-0.343137	3.86765
chr6:7191194:G:A	0.7302	A	G	0.0184	0.0132	0.0384	36496	62732	0	0.4897	6	7191194	6	7191194	*	rs115393671	R	6	7191427	chr6:7191427	rs115393671	a	g	0.02	0.0897	0.0232	0.0001138	7191427	7191194	6	7191194	6	7191194	*	R	0.34375	3.86638
chr12:123277457:G:A	0.0004737	A	G	0.6798	0.0381	0.0109	36659	63137	0	0.5928	12	123277457	12	123277457	*	rs7303754	R	12	123762004	chr12:123762004	rs7303754	a	g	0.6859	0.0304	0.0069	1.087e-05	123762004	123277457	12	123277457	12	123277457	*	R	3.49541	4.4058
chr16:53774346:A:G	0.01376	A	G	0.3742	0.0259	0.0105	36659	63137	23.6	0.219	16	53774346	16	53774346	*	rs1477196	R	16	53808258	chr16:53808258	rs1477196	a	g	0.3717	-0.0771	0.0066	1.46e-31	53808258	53774346	16	53774346	16	53774346	*	R	2.46667	-11.6818
chr15:47116811:T:C	0.9448	T	C	0.6198	0.0007	0.0104	36659	63137	0.5	0.4365	15	47116811	15	47116811	*	rs28788327	Y	15	47409009	chr15:47409009	rs28788327	t	c	0.6165	-0.0268	0.0066	4.846e-05	47409009	47116811	15	47116811	15	47116811	*	Y	0.0673077	-4.06061
chr11:43767672:A:G	0.2522	A	G	0.3121	0.0125	0.011	36659	63137	0	0.7991	11	43767672	11	43767672	*	rs10838162	D	11	43789222	chr11:43789222	rs10838162	a	g	0.3013	0.0489	0.0069	1.48e-12	43789222	43767672	11	43767672	11	43767672	*	D	1.13636	7.08696
chr8:84784192:G:A	0.5478	A	G	0.2467	-0.0071	0.0117	36659	63137	0	0.651	8	84784192	8	84784192	*	rs2634048	R	8	85696427	chr8:85696427	rs2634048	a	g	0.2502	-0.0272	0.0077	0.0004471	85696427	84784192	8	84784192	8	84784192	*	R	-0.606838	-3.53247
chr6:125706687:G:A	0.1827	A	G	0.3901	-0.0138	0.0103	36659	63137	0	0.4659	6	125706687	6	125706687	*	rs144251392	R	6	126027833	chr6:126027833	rs144251392	a	g	0.3839	-0.0245	0.0068	0.0003183	126027833	125706687	6	125706687	6	125706687	*	R	-1.33981	-3.60294
chr11:123165228:C:A	0.03069	A	C	0.1246	0.0332	0.0154	36659	63137	0.2	0.4385	11	123165228	11	123165228	*	rs12802926	H	11	123035936	chr11:123035936	rs12802926	a	c	0.1244	0.0415	0.0099	3.016e-05	123035936	123165228	11	123165228	11	123165228	*	H	2.15584	4.19192
chr5:46266862:G:A	0.6942	A	G	0.5471	-0.0041	0.0105	36659	63137	57	0.009913	5	46266862	5	46266862	*	rs10941759	R	5	46266964	chr5:46266964	rs10941759	a	g	0.5606	-0.023	0.0065	0.0003955	46266964	46266862	5	46266862	5	46266862	*	R	-0.390476	-3.53846
chr10:92472490:T:C	0.7135	T	C	0.6512	-0.0039	0.0106	36659	63137	0	0.6662	10	92472490	10	92472490	*	rs2149632	Y	10	94232247	chr10:94232247	rs2149632	t	c	0.6497	0.0917	0.0067	1.255e-42	94232247	92472490	10	92472490	10	92472490	*	Y	-0.367925	13.6866
chr5:134526066:C:T	0.2333	T	C	0.4287	-0.0122	0.0102	36659	63137	26.4	0.193	5	134526066	5	134526066	*	rs329120	Y	5	133861756	chr5:133861756	rs329120	t	c	0.4292	0.0359	0.0065	3.197e-08	133861756	134526066	5	134526066	5	134526066	*	Y	-1.19608	5.52308
chr6:32612634:A:G	0.6933	A	G	0.1483	0.0057	0.0145	35353	56437	48.1	0.05171	6	32612634	6	32612634	*	rs9271256	R	6	32580411	chr6:32580411	rs9271256	a	g	0.1687	-0.0679	0.0087	5.571e-15	32580411	32612634	6	32612634	6	32612634	*	R	0.393103	-7.8046
chr2:161695135:A:G	0.007662	A	G	0.0786	-0.0538	0.0202	36659	63137	52.5	0.02065	2	161695135	2	161695135	*	rs1399651	R	2	162551645	chr2:162551645	rs1399651	a	g	0.0692	0.0484	0.0126	0.0001171	162551645	161695135	2	161695135	2	161695135	*	R	-2.66337	3.84127
chr8:95029022:G:A	0.2473	A	G	0.1422	-0.0167	0.0144	36659	63137	54.2	0.01609	8	95029022	8	95029022	*	rs10096455	R	8	96041250	chr8:96041250	rs10096455	a	g	0.1486	0.0324	0.0089	0.000272	96041250	95029022	8	95029022	8	95029022	*	R	-1.15972	3.64045
chr11:45815906:G:A	0.9996	A	G	0.5158	0	0.0101	36659	63137	0	0.7329	11	45815906	11	45815906	*	rs34043764	R	11	45837457	chr11:45837457	rs34043764	a	g	0.5192	-0.0309	0.0064	1.311e-06	45837457	45815906	11	45815906	11	45815906	*	R	0	-4.82812
chr2:58754952:C:T	0.8089	T	C	0.6034	0.0025	0.0103	36659	63137	0	0.6348	2	58754952	2	58754952	*	rs727856	Y	2	58982087	chr2:58982087	rs727856	t	c	0.6066	0.0351	0.0065	6.408e-08	58982087	58754952	2	58754952	2	58754952	*	Y	0.242718	5.4
chr13:110423440:T:C	0.2827	T	C	0.3851	0.0112	0.0104	36659	63137	0	0.6956	13	110423440	13	110423440	*	rs8001365	Y	13	111075787	chr13:111075787	rs8001365	t	c	0.3694	-0.0237	0.0066	0.000327	111075787	110423440	13	110423440	13	110423440	*	Y	1.07692	-3.59091
chr4:103370064:A:G	0.1147	A	G	0.7627	0.0187	0.0119	36659	63137	44.7	0.05368	4	103370064	4	103370064	*	rs4699069	R	4	104291221	chr4:104291221	rs4699069	a	g	0.7624	0.0289	0.0074	0.0001012	104291221	103370064	4	103370064	4	103370064	*	R	1.57143	3.90541
chr10:79221058:A:G	0.1241	A	G	0.9034	-0.0263	0.0171	36659	63137	0	0.8311	10	79221058	10	79221058	*	rs111996370	R	10	80980815	chr10:80980815	rs111996370	a	g	0.9073	0.0405	0.0112	0.0003003	80980815	79221058	10	79221058	10	79221058	*	R	-1.53801	3.61607
chr3:18593470:T:G	0.7614	T	G	0.4226	-0.0031	0.0103	36659	63137	0	0.943	3	18593470	3	18593470	*	rs400750	K	3	18634962	chr3:18634962	rs400750	t	g	0.3949	-0.0235	0.0065	0.0002945	18634962	18593470	3	18593470	3	18593470	*	K	-0.300971	-3.61538
chr8:94830096:G:A	0.09025	A	G	0.1833	-0.022	0.013	36659	63137	25.5	0.2008	8	94830096	8	94830096	*	rs112248596	R	8	95842324	chr8:95842324	rs112248596	a	g	0.1952	0.0323	0.0081	6.165e-05	95842324	94830096	8	94830096	8	94830096	*	R	-1.69231	3.98765
chr5:103121626:G:C	0.454	C	G	0.2918	0.0083	0.011	36659	63137	37	0.103	5	103121626	5	103121626	*	rs34784	S	5	102457330	chr5:102457330	rs34784	c	g	0.2997	0.0424	0.0069	8.478e-10	102457330	103121626	5	103121626	5	103121626	*	S	0.754545	6.14493
chr17:42659763:C:T	0.006889	T	C	0.5326	0.0274	0.0102	36659	63137	0	0.5808	17	42659763	17	42659763	*	rs2292750	Y	17	40811781	chr17:40811781	rs2292750	t	c	0.5643	0.0294	0.0065	5.927e-06	40811781	42659763	17	42659763	17	42659763	*	Y	2.68627	4.52308
chr5:75133340:A:C	0.1013	A	C	0.6326	-0.0171	0.0104	36659	63137	32.5	0.1389	5	75133340	5	75133340	*	rs7719663	M	5	74429165	chr5:74429165	rs7719663	a	c	0.6438	0.0302	0.0069	1.241e-05	74429165	75133340	5	75133340	5	75133340	*	M	-1.64423	4.37681
chr15:90996342:T:G	0.06171	T	G	0.5997	-0.0192	0.0103	36659	63137	0	0.8262	15	90996342	15	90996342	*	rs2386584	K	15	91539572	chr15:91539572	rs2386584	t	g	0.6047	-0.0401	0.0065	6.522e-10	91539572	90996342	15	90996342	15	90996342	*	K	-1.86408	-6.16923
chr6:80029011:G:T	0.4864	T	G	0.5632	0.0071	0.0102	36659	63137	0	0.6734	6	80029011	6	80029011	*	rs239582	K	6	80738728	chr6:80738728	rs239582	t	g	0.5727	-0.0288	0.0067	1.724e-05	80738728	80029011	6	80029011	6	80029011	*	K	0.696078	-4.29851
chr15:49700617:T:G	0.2968	T	G	0.3789	0.0111	0.0106	36659	63137	11.8	0.3317	15	49700617	15	49700617	*	rs690765	K	15	49992814	chr15:49992814	rs690765	t	g	0.3653	0.0237	0.0066	0.000327	49992814	49700617	15	49700617	15	49700617	*	K	1.04717	3.59091
chr17:46129280:C:G	3.556e-08	C	G	0.7724	0.0678	0.0123	36659	63137	54.3	0.01583	17	46129280	17	46129280	*	rs10514903	S	17	44206646	chr17:44206646	rs10514903	c	g	0.7878	-0.0201	0.008	0.01154	44206646	46129280	17	46129280	17	46129280	*	S	5.5122	-2.5125
chr10:32124465:A:G	0.5733	A	G	0.6552	-0.006	0.0107	36659	63137	47.4	0.0399	10	32124465	10	32124465	*	rs2907811	R	10	32413393	chr10:32413393	rs2907811	a	g	0.6609	0.0245	0.0067	0.000256	32413393	32124465	10	32124465	10	32124465	*	R	-0.560748	3.65672
chr4:101270598:G:A	0.9668	A	G	0.7434	-0.0005	0.0117	36659	63137	0	0.8258	4	101270598	4	101270598	*	rs10516470	R	4	102191755	chr4:102191755	rs10516470	a	g	0.7477	-0.0283	0.0073	0.0001128	102191755	101270598	4	101270598	4	101270598	*	R	-0.042735	-3.87671
chr6:119025747:G:A	0.9712	A	G	0.3739	-0.0004	0.0104	36659	63137	0	0.9355	6	119025747	6	119025747	*	rs6929403	R	6	119346912	chr6:119346912	rs6929403	a	g	0.3686	0.0254	0.0066	0.0001178	119346912	119025747	6	119025747	6	119025747	*	R	-0.0384615	3.84848
chr11:73582726:T:G	0.08201	T	G	0.9917	0.1027	0.059	35862	55951	0	0.8752	11	73582726	11	73582726	*	rs75137149	K	11	73293771	chr11:73293771	rs75137149	t	g	0.9919	0.1723	0.0435	7.329e-05	73293771	73582726	11	73582726	11	73582726	*	K	1.74068	3.96092
chr4:34440519:T:G	0.4947	T	G	0.9166	0.0125	0.0184	36659	63137	0	0.7937	4	34440519	4	34440519	*	rs9997660	K	4	34442141	chr4:34442141	rs9997660	t	g	0.9162	-0.0505	0.0115	1.161e-05	34442141	34440519	4	34440519	4	34440519	*	K	0.679348	-4.3913
chr20:22413603:A:G	0.3004	A	G	0.8337	-0.0141	0.0136	36659	63137	0	0.7481	20	22413603	20	22413603	*	rs2328719	R	20	22394241	chr20:22394241	rs2328719	a	g	0.8472	0.0347	0.009	0.0001164	22394241	22413603	20	22413603	20	22413603	*	R	-1.03676	3.85556
chr12:132542708:A:G	0.6386	A	G	0.3088	0.0052	0.011	36659	63137	0	0.7024	12	132542708	12	132542708	*	rs10735669	R	12	133119294	chr12:133119294	rs10735669	a	g	0.3028	-0.0316	0.0071	9.065e-06	133119294	132542708	12	132542708	12	132542708	*	R	0.472727	-4.4507
chr8:10913503:A:G	0.4861	A	G	0.7629	-0.0083	0.0119	36390	62462	0	0.5926	8	10913503	8	10913503	*	rs11250087	R	8	10771013	chr8:10771013	rs11250087	a	g	0.7486	0.0418	0.0074	1.878e-08	10771013	10913503	8	10913503	8	10913503	*	R	-0.697479	5.64865
chr6:30968757:G:A	0.8327	A	G	0.269	0.0024	0.0115	36390	62462	16	0.2957	6	30968757	6	30968757	*	rs2394437	R	6	30936534	chr6:30936534	rs2394437	a	g	0.279	0.0337	0.0071	2.209e-06	30936534	30968757	6	30968757	6	30968757	*	R	0.208696	4.74648
chr8:10360781:G:A	0.2113	A	G	0.1252	0.0191	0.0153	36390	62462	0	0.4567	8	10360781	8	10360781	*	rs68071218	R	8	10218291	chr8:10218291	rs68071218	a	g	0.134	-0.0425	0.0094	6.479e-06	10218291	10360781	8	10360781	8	10360781	*	R	1.24837	-4.52128
chr6:126301974:T:C	0.4314	T	C	0.6495	-0.0083	0.0106	36659	63137	0	0.5731	6	126301974	6	126301974	*	rs9401873	Y	6	126623120	chr6:126623120	rs9401873	t	c	0.6458	-0.0321	0.0067	1.665e-06	126623120	126301974	6	126301974	6	126301974	*	Y	-0.783019	-4.79104
chr7:50519802:T:G	0.4428	T	G	0.2576	0.0089	0.0116	36659	63137	2.8	0.4158	7	50519802	7	50519802	*	rs2122818	K	7	50587500	chr7:50587500	rs2122818	t	g	0.2482	0.0285	0.0074	0.0001262	50587500	50519802	7	50519802	7	50519802	*	K	0.767241	3.85135
chr11:60326317:T:C	3.06e-08	T	C	0.6467	-0.0588	0.0106	36659	63137	0	0.9665	11	60326317	11	60326317	*	rs10897042	Y	11	60093790	chr11:60093790	rs10897042	t	c	0.6309	0.0052	0.0067	0.4377	60093790	60326317	11	60326317	11	60326317	*	Y	-5.54717	0.776119
chr4:6298187:A:G	0.04489	A	G	0.4082	-0.021	0.0105	36659	63137	23.3	0.222	4	6298187	4	6298187	*	rs4234731	R	4	6299914	chr4:6299914	rs4234731	a	g	0.4076	-0.0846	0.0066	1.181e-37	6299914	6298187	4	6298187	4	6298187	*	R	-2	-12.8182
chr4:3280141:T:C	0.02887	T	C	0.8784	-0.0337	0.0154	36659	63137	0	0.5007	4	3280141	4	3280141	*	rs78578284	Y	4	3281868	chr4:3281868	rs78578284	t	c	0.8731	-0.0452	0.0096	2.7e-06	3281868	3280141	4	3280141	4	3280141	*	Y	-2.18831	-4.70833
chr5:12407713:T:G	0.2998	T	G	0.661	0.011	0.0106	36659	63137	2.2	0.4212	5	12407713	5	12407713	*	rs12518428	K	5	12407825	chr5:12407825	rs12518428	t	g	0.6611	-0.0237	0.0067	0.000405	12407825	12407713	5	12407713	5	12407713	*	K	1.03774	-3.53731
chr3:52854469:C:T	0.7748	T	C	0.2501	0.0033	0.0116	36659	63137	17.5	0.2773	3	52854469	3	52854469	*	rs9682464	Y	3	52888485	chr3:52888485	rs9682464	t	c	0.252	0.0276	0.0074	0.000205	52888485	52854469	3	52854469	3	52854469	*	Y	0.284483	3.72973
chr20:50234655:A:G	0.3863	A	G	0.5027	0.0088	0.0102	36659	63137	41.3	0.07378	20	50234655	20	50234655	*	rs4811011	R	20	48851192	chr20:48851192	rs4811011	a	g	0.5078	0.0321	0.0064	5.009e-07	48851192	50234655	20	50234655	20	50234655	*	R	0.862745	5.01562
chr5:79301096:T:C	0.8787	T	C	0.3485	0.0016	0.0106	36659	63137	4.7	0.3988	5	79301096	5	79301096	*	rs6889156	Y	5	78596919	chr5:78596919	rs6889156	t	c	0.3549	-0.0399	0.0067	2.611e-09	78596919	79301096	5	79301096	5	79301096	*	Y	0.150943	-5.95522
chr15:77505381:A:C	0.2188	A	C	0.6262	-0.0128	0.0104	36659	63137	0	0.9456	15	77505381	15	77505381	*	rs883627	M	15	77797723	chr15:77797723	rs883627	a	c	0.6121	-0.0248	0.0065	0.0001333	77797723	77505381	15	77505381	15	77505381	*	M	-1.23077	-3.81538
chr16:12557973:G:T	0.6771	T	G	0.1835	0.0054	0.013	36659	63137	0	0.8684	16	12557973	16	12557973	*	rs12926426	B	16	12651830	chr16:12651830	rs12926426	t	g	0.1976	0.0292	0.0083	0.0004152	12651830	12557973	16	12557973	16	12557973	*	B	0.415385	3.51807
chr3:58350474:T:C	0.4164	T	C	0.3795	-0.0086	0.0106	36659	63137	0	0.6236	3	58350474	3	58350474	*	rs6775710	Y	3	58336201	chr3:58336201	rs6775710	t	c	0.3558	-0.0235	0.0067	0.0004533	58336201	58350474	3	58350474	3	58350474	*	Y	-0.811321	-3.50746
chr5:54001465:T:C	0.6609	T	C	0.7322	-0.005	0.0114	36659	63137	0	0.7445	5	54001465	5	54001465	*	rs58369491	Y	5	53297295	chr5:53297295	rs58369491	t	c	0.7495	-0.0518	0.0073	1.576e-12	53297295	54001465	5	54001465	5	54001465	*	Y	-0.438596	-7.09589
chr1:204589856:C:G	0.5583	C	G	0.3297	-0.0063	0.0108	36659	63137	36.3	0.1086	1	204589856	1	204589856	*	rs4951408	S	1	204558984	chr1:204558984	rs4951408	c	g	0.3051	0.0242	0.0069	0.0004618	204558984	204589856	1	204589856	1	204589856	*	S	-0.583333	3.50725
chr1:72695021:C:A	0.6434	A	C	0.2474	-0.0054	0.0117	36659	63137	0	0.6608	1	72695021	1	72695021	*	rs8179405	M	1	73160704	chr1:73160704	rs8179405	a	c	0.2546	0.0261	0.0073	0.0003693	73160704	72695021	1	72695021	1	72695021	*	M	-0.461538	3.57534
chr11:93082521:T:C	0.5244	T	C	0.5182	-0.0064	0.0101	36659	63137	40.3	0.08036	11	93082521	11	93082521	*	rs10765584	Y	11	92815687	chr11:92815687	rs10765584	t	c	0.5164	0.0288	0.0064	6.505e-06	92815687	93082521	11	93082521	11	93082521	*	Y	-0.633663	4.5
chr6:160376593:G:T	0.8121	T	G	0.4812	-0.0024	0.01	36659	63137	0	0.8735	6	160376593	6	160376593	*	rs6905958	K	6	160797625	chr6:160797625	rs6905958	t	g	0.4926	0.0336	0.0064	1.434e-07	160797625	160376593	6	160376593	6	160376593	*	K	-0.24	5.25
chr17:17907937:C:T	0.5285	T	C	0.4001	-0.0065	0.0103	36659	63137	34	0.1267	17	17907937	17	17907937	*	rs8078138	Y	17	17811251	chr17:17811251	rs8078138	t	c	0.3855	0.0356	0.0066	6.776e-08	17811251	17907937	17	17907937	17	17907937	*	Y	-0.631068	5.39394
chr1:203112778:C:T	0.7494	T	C	0.002	0.0541	0.1694	21994	27765	0	0.7005	1	203112778	1	203112778	*	rs72739514	Y	1	203081906	chr1:203081906	rs72739514	t	c	0.0051	0.2631	0.0745	0.0004167	203081906	203112778	1	203112778	1	203112778	*	Y	0.319362	3.53154
chr11:47759908:G:T	0.001246	T	G	0.4706	0.0325	0.0101	36659	63137	0	0.9164	11	47759908	11	47759908	*	rs7108479	K	11	47781460	chr11:47781460	rs7108479	t	g	0.4447	-0.0307	0.0064	1.534e-06	47781460	47759908	11	47759908	11	47759908	*	K	3.21782	-4.79688
chr2:54575301:A:G	0.8996	A	G	0.9897	0.0074	0.0583	36227	62057	28.2	0.1936	2	54575301	2	54575301	*	rs191444025	R	2	54802438	chr2:54802438	rs191444025	a	g	0.9813	-0.1164	0.0302	0.0001133	54802438	54575301	2	54575301	2	54575301	*	R	0.12693	-3.8543
chr12:121165250:T:C	0.5377	T	C	0.7038	-0.0068	0.011	36659	63137	11.8	0.3314	12	121165250	12	121165250	*	rs208304	Y	12	121603053	chr12:121603053	rs208304	t	c	0.691	-0.0281	0.0069	4.775e-05	121603053	121165250	12	121165250	12	121165250	*	Y	-0.618182	-4.07246
chr3:127384997:A:G	0.2399	A	G	0.2949	-0.0131	0.0112	36659	63137	0	0.8079	3	127384997	3	127384997	*	rs6439067	R	3	127103840	chr3:127103840	rs6439067	a	g	0.2876	0.0269	0.007	0.0001258	127103840	127384997	3	127384997	3	127384997	*	R	-1.16964	3.84286
chr15:90989639:C:A	0.3439	A	C	0.1838	0.0123	0.013	36659	63137	14.1	0.3101	15	90989639	15	90989639	*	rs6496746	M	15	91532869	chr15:91532869	rs6496746	a	c	0.1769	0.0588	0.0084	2.22e-12	91532869	90989639	15	90989639	15	90989639	*	M	0.946154	7
chr15:47114619:T:C	0.9609	T	C	0.6185	0.0005	0.0104	36659	63137	0	0.448	15	47114619	15	47114619	*	rs10519101	Y	15	47406817	chr15:47406817	rs10519101	t	c	0.6158	-0.0264	0.0065	4.766e-05	47406817	47114619	15	47114619	15	47114619	*	Y	0.0480769	-4.06154
chr2:112185493:C:T	0.3112	T	C	0.721	0.0115	0.0114	36659	63137	9.7	0.3516	2	112185493	2	112185493	*	rs12711736	Y	2	112943070	chr2:112943070	rs12711736	t	c	0.7435	-0.0264	0.0073	0.0003157	112943070	112185493	2	112185493	2	112185493	*	Y	1.00877	-3.61644
chr5:103044736:C:T	0.4641	T	C	0.3027	0.008	0.011	36659	63137	30.5	0.1562	5	103044736	5	103044736	*	rs12054848	Y	5	102380440	chr5:102380440	rs12054848	t	c	0.3121	0.0422	0.0069	1.017e-09	102380440	103044736	5	103044736	5	103044736	*	Y	0.727273	6.11594
chr20:62633138:G:A	0.9745	A	G	0.333	0.0004	0.0112	36390	62462	41.3	0.08231	20	62633138	20	62633138	*	rs6089768	R	20	61264490	chr20:61264490	rs6089768	a	g	0.3458	0.0286	0.0073	9.532e-05	61264490	62633138	20	62633138	20	62633138	*	R	0.0357143	3.91781
chr11:33028238:T:A	0.02049	A	T	0.3994	-0.0243	0.0105	36659	63137	0	0.4687	11	33028238	11	33028238	*	rs3802788	W	11	33049784	chr11:33049784	rs3802788	a	t	0.4012	0.0227	0.0065	0.0004708	33049784	33028238	11	33028238	11	33028238	*	W	-2.31429	3.49231
chr3:136195634:G:A	0.5906	A	G	0.6048	0.0055	0.0103	36659	63137	0	0.5557	3	136195634	3	136195634	*	rs9845457	R	3	135914476	chr3:135914476	rs9845457	a	g	0.6102	0.0239	0.0066	0.0002909	135914476	136195634	3	136195634	3	136195634	*	R	0.533981	3.62121
chr7:115378462:G:A	0.3903	A	G	0.1906	0.011	0.0128	36659	63137	0	0.7874	7	115378462	7	115378462	*	rs6974307	R	7	115018516	chr7:115018516	rs6974307	a	g	0.1991	0.029	0.0081	0.0003218	115018516	115378462	7	115378462	7	115378462	*	R	0.859375	3.58025
chr17:48050997:G:C	0.2831	C	G	0.2256	0.0129	0.012	36659	63137	0	0.8218	17	48050997	17	48050997	*	rs12936731	S	17	46128359	chr17:46128359	rs12936731	c	g	0.2136	-0.0328	0.0079	2.955e-05	46128359	48050997	17	48050997	17	48050997	*	S	1.075	-4.1519
chr12:33248163:A:G	0.4788	A	G	0.8678	0.0105	0.0148	36659	63137	0	0.6676	12	33248163	12	33248163	*	rs4931069	R	12	33401098	chr12:33401098	rs4931069	a	g	0.8658	-0.0462	0.0094	9.449e-07	33401098	33248163	12	33248163	12	33248163	*	R	0.709459	-4.91489
chr10:78693746:T:A	0.6608	A	T	0.0272	0.0138	0.0316	36659	63137	21	0.2435	10	78693746	10	78693746	*	rs79743049	W	10	80453503	chr10:80453503	rs79743049	a	t	0.0264	-0.0813	0.0203	6.267e-05	80453503	78693746	10	78693746	10	78693746	*	W	0.436709	-4.00493
chr11:93354199:G:A	0.1312	A	G	0.4351	-0.0154	0.0102	36659	63137	0	0.9844	11	93354199	11	93354199	*	rs4753458	R	11	93087365	chr11:93087365	rs4753458	a	g	0.4412	0.0345	0.0064	6.6e-08	93087365	93354199	11	93354199	11	93354199	*	R	-1.5098	5.39062
chr16:69521344:A:G	0.9856	A	G	0.2506	-0.0002	0.0116	36659	63137	30	0.1608	16	69521344	16	69521344	*	rs2311381	D	16	69555247	chr16:69555247	rs2311381	a	g	0.2598	0.0286	0.0073	9.532e-05	69555247	69521344	16	69521344	16	69521344	*	D	-0.0172414	3.91781
chr6:20597547:T:C	0.4539	T	C	0.9487	0.0172	0.0229	36659	63137	22.5	0.2291	6	20597547	6	20597547	*	rs34256347	Y	6	20597778	chr6:20597778	rs34256347	t	c	0.953	-0.1121	0.0151	1.045e-13	20597778	20597547	6	20597547	6	20597547	*	Y	0.751092	-7.42384
chr1:4806081:T:A	0.9687	A	T	0.8119	-0.0005	0.0133	36659	63137	0	0.6728	1	4806081	1	4806081	*	rs12022466	W	1	4866141	chr1:4866141	rs12022466	a	t	0.8204	0.031	0.0084	0.0002148	4866141	4806081	1	4806081	1	4806081	*	W	-0.037594	3.69048
chr1:83981297:C:A	0.2437	A	C	0.7377	-0.0135	0.0116	36659	63137	0	0.6846	1	83981297	1	83981297	*	rs522892	M	1	84446980	chr1:84446980	rs522892	a	c	0.7394	0.033	0.0072	4.928e-06	84446980	83981297	1	83981297	1	83981297	*	M	-1.16379	4.58333
chr15:63715951:C:T	0.2154	T	C	0.5427	-0.0126	0.0102	36659	63137	0	0.4561	15	63715951	15	63715951	*	rs17773244	Y	15	64008150	chr15:64008150	rs17773244	t	c	0.5325	-0.036	0.0064	1.735e-08	64008150	63715951	15	63715951	15	63715951	*	Y	-1.23529	-5.625
chr17:31215860:C:G	0.3384	C	G	0.9955	0.0809	0.0845	36086	60096	0	0.7113	17	31215860	17	31215860	*	rs75526675	S	17	29542878	chr17:29542878	rs75526675	c	g	0.9936	-0.1833	0.0484	0.000151	29542878	31215860	17	31215860	17	31215860	*	S	0.957396	-3.78719
chr2:148698067:T:A	0.9176	A	T	0.0269	-0.0032	0.0314	36659	63137	24	0.2146	2	148698067	2	148698067	*	rs77573599	W	2	149455636	chr2:149455636	rs77573599	a	t	0.0294	0.0673	0.019	0.0003834	149455636	148698067	2	148698067	2	148698067	*	W	-0.101911	3.54211
chr13:56517826:A:C	0.5833	A	C	0.3898	0.0058	0.0105	36659	63137	0	0.871	13	56517826	13	56517826	*	rs1858623	M	13	57091960	chr13:57091960	rs1858623	a	c	0.3972	0.024	0.0065	0.0002181	57091960	56517826	13	56517826	13	56517826	*	M	0.552381	3.69231
chr16:72215231:G:T	0.09434	T	G	0.2841	-0.0187	0.0112	36659	63137	0	0.4406	16	72215231	16	72215231	*	rs8060484	K	16	72249130	chr16:72249130	rs8060484	t	g	0.2845	0.0296	0.0071	3.218e-05	72249130	72215231	16	72215231	16	72215231	*	K	-1.66964	4.16901
chr11:64220573:G:A	0.9618	A	G	0.0612	0.001	0.0212	36659	63137	19.9	0.254	11	64220573	11	64220573	*	rs3802932	R	11	63988045	chr11:63988045	rs3802932	a	g	0.0609	0.0555	0.0134	3.455e-05	63988045	64220573	11	64220573	11	64220573	*	R	0.0471698	4.14179
chr6:80007219:G:C	0.4625	C	G	0.5633	0.0075	0.0102	36659	63137	0	0.6899	6	80007219	6	80007219	*	rs240225	S	6	80716936	chr6:80716936	rs240225	c	g	0.5674	-0.0266	0.0065	4.174e-05	80716936	80007219	6	80007219	6	80007219	*	S	0.735294	-4.09231
chr3:46954958:A:G	0.8761	A	G	0.5792	-0.0016	0.0102	36659	63137	0	0.9117	3	46954958	3	46954958	*	rs62248439	R	3	46996448	chr3:46996448	rs62248439	a	g	0.5861	0.0303	0.0065	3.047e-06	46996448	46954958	3	46954958	3	46954958	*	R	-0.156863	4.66154
chr8:143939607:G:A	9.747e-06	A	G	0.0572	0.1029	0.0233	36390	62462	20.2	0.257	8	143939607	8	143939607	*	rs11784619	R	8	145013775	chr8:145013775	rs11784619	a	g	0.0548	-0.0541	0.0152	0.000366	145013775	143939607	8	143939607	8	143939607	*	R	4.41631	-3.55921
chr15:80128183:T:C	0.187	T	C	0.329	-0.0142	0.0108	36659	63137	31	0.1514	15	80128183	15	80128183	*	rs3858955	Y	15	80420525	chr15:80420525	rs3858955	t	c	0.3243	-0.0279	0.0068	4.14e-05	80420525	80128183	15	80128183	15	80128183	*	Y	-1.31481	-4.10294
chr10:68631415:G:T	0.5588	T	G	0.5761	0.0059	0.0101	36659	63137	0	0.6521	10	68631415	10	68631415	*	rs7907322	K	10	70391172	chr10:70391172	rs7907322	t	g	0.5719	-0.0264	0.0067	8.157e-05	70391172	68631415	10	68631415	10	68631415	*	K	0.584158	-3.9403
chr4:170130020:G:A	0.2388	A	G	0.4098	-0.0121	0.0103	36659	63137	0	0.4468	4	170130020	4	170130020	*	rs6840929	R	4	171051171	chr4:171051171	rs6840929	a	g	0.4107	0.0251	0.0065	0.0001104	171051171	170130020	4	170130020	4	170130020	*	R	-1.17476	3.86154
chr12:60680526:C:A	0.974	A	C	0.1668	0.0004	0.0135	36659	63137	0	0.6958	12	60680526	12	60680526	*	rs273798	M	12	61074307	chr12:61074307	rs273798	a	c	0.16	0.0352	0.0087	5.111e-05	61074307	60680526	12	60680526	12	60680526	*	M	0.0296296	4.04598
chr7:1877999:A:T	0.9902	A	T	0.7865	-0.0002	0.0123	36659	63137	0	0.5512	7	1877999	7	1877999	*	rs4721140	W	7	1917635	chr7:1917635	rs4721140	a	t	0.8007	0.0309	0.0081	0.0001267	1917635	1877999	7	1877999	7	1877999	*	W	-0.0162602	3.81481
chr22:46323893:C:T	0.8813	T	C	0.1008	-0.0025	0.0167	36659	63137	7.7	0.3709	22	46323893	22	46323893	*	rs9615346	Y	22	46719790	chr22:46719790	rs9615346	t	c	0.1041	0.041	0.0105	9.008e-05	46719790	46323893	22	46323893	22	46323893	*	Y	-0.149701	3.90476
chr2:161687307:C:T	0.008285	T	C	0.9222	0.0533	0.0202	36659	63137	53.9	0.01685	2	161687307	2	161687307	*	rs4521055	Y	2	162543817	chr2:162543817	rs4521055	t	c	0.9309	-0.0477	0.0124	0.000113	162543817	161687307	2	161687307	2	161687307	*	Y	2.63861	-3.84677
chr5:50146552:T:C	0.6138	T	C	0.3787	0.0059	0.0116	36659	63137	42.3	0.06726	5	50146552	5	50146552	*	rs10940533	Y	5	49442386	chr5:49442386	rs10940533	t	c	0.3416	0.0251	0.0069	0.000281	49442386	50146552	5	50146552	5	50146552	*	Y	0.508621	3.63768
chr6:31267350:T:C	0.07253	T	C	0.1994	0.0225	0.0125	36390	62462	12.3	0.3297	6	31267350	6	31267350	*	rs9264559	Y	6	31235127	chr6:31235127	rs9264559	t	c	0.2125	-0.0445	0.0079	1.454e-08	31235127	31267350	6	31267350	6	31267350	*	Y	1.8	-5.63291
chr5:73095184:T:G	0.2402	T	G	0.6833	0.0127	0.0108	36659	63137	0	0.6928	5	73095184	5	73095184	*	rs6895786	K	5	72391011	chr5:72391011	rs6895786	t	g	0.6671	-0.0238	0.0067	0.0003827	72391011	73095184	5	73095184	5	73095184	*	K	1.17593	-3.55224
chr5:44892827:C:T	0.6896	T	C	0.6306	-0.0042	0.0105	36659	63137	0	0.7583	5	44892827	5	44892827	*	rs13154729	Y	5	44892929	chr5:44892929	rs13154729	t	c	0.624	-0.0365	0.0066	3.14e-08	44892929	44892827	5	44892827	5	44892827	*	Y	-0.4	-5.5303
chr12:33258856:C:A	0.1819	A	C	0.0689	-0.0266	0.0199	36659	63137	0	0.5589	12	33258856	12	33258856	*	rs10844520	M	12	33411791	chr12:33411791	rs10844520	a	c	0.0664	0.0603	0.0128	2.351e-06	33411791	33258856	12	33258856	12	33258856	*	M	-1.33668	4.71094
chr6:33673097:T:A	0.148	A	T	0.2161	-0.0178	0.0123	36659	63137	24	0.2152	6	33673097	6	33673097	*	rs12212284	W	6	33640874	chr6:33640874	rs12212284	a	t	0.2228	-0.0284	0.0077	0.0002469	33640874	33673097	6	33673097	6	33673097	*	W	-1.44715	-3.68831
chr11:73590841:A:G	0.08232	A	G	0.9917	0.1031	0.0593	35862	55951	0	0.883	11	73590841	11	73590841	*	rs79073475	R	11	73301886	chr11:73301886	rs79073475	a	g	0.9919	0.1775	0.0437	4.795e-05	73301886	73590841	11	73590841	11	73590841	*	R	1.73862	4.06178
chr5:102959800:G:T	0.3866	T	G	0.3142	0.0094	0.0108	36659	63137	30.1	0.1592	5	102959800	5	102959800	*	rs2195272	K	5	102295504	chr5:102295504	rs2195272	t	g	0.3229	0.0423	0.0068	5.119e-10	102295504	102959800	5	102959800	5	102959800	*	K	0.87037	6.22059
chr6:49931187:T:G	0.06913	T	G	0.9205	0.0343	0.0189	36659	63137	0	0.5286	6	49931187	6	49931187	*	rs74911357	K	6	49898900	chr6:49898900	rs74911357	t	g	0.9068	-0.0447	0.0111	5.635e-05	49898900	49931187	6	49931187	6	49931187	*	K	1.81481	-4.02703
chr17:17966328:A:G	0.6797	A	G	0.5598	0.0042	0.0101	36659	63137	29.2	0.1675	17	17966328	17	17966328	*	rs6502629	R	17	17869642	chr17:17869642	rs6502629	a	g	0.5738	-0.0299	0.0065	4.105e-06	17869642	17966328	17	17966328	17	17966328	*	R	0.415842	-4.6
chr2:111177400:C:T	0.5427	T	C	0.4387	-0.0063	0.0103	36659	63137	4.1	0.4039	2	111177400	2	111177400	*	rs10169613	Y	2	111934977	chr2:111934977	rs10169613	t	c	0.4695	-0.0261	0.0066	7.596e-05	111934977	111177400	2	111177400	2	111177400	*	Y	-0.61165	-3.95455
chr3:152311378:T:C	0.002688	T	C	0.4279	0.0309	0.0103	36659	63137	19.2	0.2604	3	152311378	3	152311378	*	rs13063739	Y	3	152029167	chr3:152029167	rs13063739	t	c	0.4559	0.0323	0.0064	4.253e-07	152029167	152311378	3	152311378	3	152311378	*	Y	3	5.04688
chr4:51949106:G:A	0.1967	A	G	0.2487	-0.0152	0.0118	36659	63137	0.6	0.4356	4	51949106	4	51949106	*	rs28797882	R	4	52815272	chr4:52815272	rs28797882	a	g	0.279	0.0346	0.0071	1.176e-06	52815272	51949106	4	51949106	4	51949106	*	R	-1.28814	4.87324
chr4:102923560:C:A	0.9778	A	C	0.4747	0.0003	0.0102	36659	63137	40.5	0.07901	4	102923560	4	102923560	*	rs6533035	M	4	103844717	chr4:103844717	rs6533035	a	c	0.4785	-0.0352	0.0064	3.561e-08	103844717	102923560	4	102923560	4	102923560	*	M	0.0294118	-5.5
chr6:7441674:G:A	0.5362	A	G	0.0515	-0.0142	0.023	36659	63137	36.6	0.1066	6	7441674	6	7441674	*	rs77793620	R	6	7441907	chr6:7441907	rs77793620	a	g	0.0557	-0.0522	0.0144	0.000303	7441907	7441674	6	7441674	6	7441674	*	R	-0.617391	-3.625
chr11:46538180:T:C	0.02747	T	C	0.8883	-0.0362	0.0164	36659	63137	0	0.8298	11	46538180	11	46538180	*	rs11038913	Y	11	46559730	chr11:46559730	rs11038913	t	c	0.8939	0.0395	0.0108	0.0002496	46559730	46538180	11	46538180	11	46538180	*	Y	-2.20732	3.65741
chr6:153107847:T:C	0.6887	T	C	0.5834	0.0041	0.0102	36659	63137	45.8	0.04783	6	153107847	6	153107847	*	rs7747003	Y	6	153428982	chr6:153428982	rs7747003	t	c	0.5791	-0.0353	0.0065	5.393e-08	153428982	153107847	6	153107847	6	153107847	*	Y	0.401961	-5.43077
chr2:225973050:T:C	0.882	T	C	0.8631	-0.0022	0.0148	36659	63137	33.7	0.1291	2	225973050	2	225973050	*	rs1533568	Y	2	226837766	chr2:226837766	rs1533568	t	c	0.8476	-0.044	0.0089	7.654e-07	226837766	225973050	2	225973050	2	225973050	*	Y	-0.148649	-4.94382
chr11:95974690:T:C	0.02996	T	C	0.6996	-0.024	0.011	36659	63137	0	0.992	11	95974690	11	95974690	*	rs6483469	Y	11	95707854	chr11:95707854	rs6483469	t	c	0.6953	-0.0287	0.0069	3.279e-05	95707854	95974690	11	95974690	11	95974690	*	Y	-2.18182	-4.15942
chr6:31187838:A:G	0.04233	A	G	0.8351	0.0279	0.0137	36390	62462	0	0.8339	6	31187838	6	31187838	*	rs28360058	R	6	31155615	chr6:31155615	rs28360058	a	g	0.8192	-0.03	0.0083	0.0002868	31155615	31187838	6	31187838	6	31187838	*	R	2.0365	-3.61446
chr11:72716993:T:G	0.8595	T	G	0.785	-0.0022	0.0126	36659	63137	0	0.9642	11	72716993	11	72716993	*	rs77756118	K	11	72428038	chr11:72428038	rs77756118	t	g	0.7736	0.0749	0.0079	1.454e-21	72428038	72716993	11	72716993	11	72716993	*	K	-0.174603	9.48101
chr22:32054127:C:T	0.3307	T	C	0.0636	-0.0206	0.0212	36659	63137	13.6	0.3146	22	32054127	22	32054127	*	rs138113624	Y	22	32450114	chr22:32450114	rs138113624	t	c	0.0835	-0.0611	0.0118	2.414e-07	32450114	32054127	22	32054127	22	32054127	*	Y	-0.971698	-5.17797
chr18:42542125:G:T	0.8221	T	G	0.6453	-0.0024	0.0106	36659	63137	36.1	0.1103	18	42542125	18	42542125	*	rs8092758	D	18	40122090	chr18:40122090	rs8092758	t	g	0.6586	-0.0282	0.0067	2.572e-05	40122090	42542125	18	42542125	18	42542125	*	D	-0.226415	-4.20896
chr1:235417067:A:G	0.754	A	G	0.3824	-0.0033	0.0105	36659	63137	0	0.9898	1	235417067	1	235417067	*	rs2153204	R	1	235580382	chr1:235580382	rs2153204	a	g	0.384	-0.0316	0.0066	1.663e-06	235580382	235417067	1	235417067	1	235417067	*	R	-0.314286	-4.78788
chr5:34438459:T:C	0.2968	T	C	0.6105	0.011	0.0105	36659	63137	8.9	0.359	5	34438459	5	34438459	*	rs12658027	Y	5	34438564	chr5:34438564	rs12658027	t	c	0.6024	0.0235	0.0066	0.0003672	34438564	34438459	5	34438459	5	34438459	*	Y	1.04762	3.56061
chr11:8649200:G:A	0.7705	A	G	0.6922	0.0032	0.011	36659	63137	0	0.4968	11	8649200	11	8649200	*	rs7939673	R	11	8670747	chr11:8670747	rs7939673	a	g	0.7216	0.0351	0.0071	8.226e-07	8670747	8649200	11	8649200	11	8649200	*	R	0.290909	4.94366
chr1:72229864:G:T	0.323	T	G	0.4743	0.01	0.0101	36659	63137	0	0.8644	1	72229864	1	72229864	*	rs1205484	K	1	72695547	chr1:72695547	rs1205484	t	g	0.498	-0.024	0.0064	0.0001715	72695547	72229864	1	72229864	1	72229864	*	K	0.990099	-3.75
chr20:52414630:T:C	0.7875	T	C	0.6394	0.0028	0.0105	36659	63137	0	0.6132	20	52414630	20	52414630	*	rs6021914	Y	20	51031169	chr20:51031169	rs6021914	t	c	0.6396	0.0313	0.0066	2.084e-06	51031169	52414630	20	52414630	20	52414630	*	Y	0.266667	4.74242
chr6:31423841:A:T	0.7	A	T	0.1791	-0.0052	0.0134	36390	62462	13.7	0.3172	6	31423841	6	31423841	*	rs2394994	W	6	31391618	chr6:31391618	rs2394994	a	t	0.2175	-0.0345	0.0079	1.116e-05	31391618	31423841	6	31423841	6	31423841	*	W	-0.38806	-4.36709
chr4:52332031:T:C	0.8573	T	C	0.4579	-0.0018	0.0101	36659	63137	0	0.9491	4	52332031	4	52332031	*	rs9990776	Y	4	53198197	chr4:53198197	rs9990776	t	c	0.4523	0.0247	0.0064	0.00011	53198197	52332031	4	52332031	4	52332031	*	Y	-0.178218	3.85937
chr22:50002738:G:A	0.05074	A	G	0.1931	0.026	0.0133	36659	63137	0	0.6393	22	50002738	22	50002738	*	rs5771081	R	22	50441167	chr22:50441167	rs5771081	a	g	0.213	0.0408	0.0081	4.177e-07	50441167	50002738	22	50002738	22	50002738	*	R	1.95489	5.03704
chr11:47571628:G:C	0.8978	C	G	0.0045	0.011	0.0856	35451	58886	2	0.4097	11	47571628	11	47571628	*	rs190036505	S	11	47593180	chr11:47593180	rs190036505	c	g	0.0034	0.2424	0.069	0.0004429	47593180	47571628	11	47571628	11	47571628	*	S	0.128505	3.51304
chr20:52563420:A:G	0.8801	A	G	0.3102	-0.0017	0.011	36659	63137	0	0.4514	20	52563420	20	52563420	*	rs6068250	R	20	51179959	chr20:51179959	rs6068250	a	g	0.3028	-0.0257	0.0069	0.0002	51179959	52563420	20	52563420	20	52563420	*	R	-0.154545	-3.72464
chr5:60307384:A:C	0.02695	A	C	0.828	-0.0296	0.0134	36659	63137	0	0.5184	5	60307384	5	60307384	*	rs7735958	M	5	59603211	chr5:59603211	rs7735958	a	c	0.8324	-0.0325	0.0086	0.0001535	59603211	60307384	5	60307384	5	60307384	*	M	-2.20896	-3.77907
chr4:51837099:T:C	0.2354	T	C	0.745	0.0139	0.0117	36659	63137	1.7	0.4257	4	51837099	4	51837099	*	rs6554329	Y	4	52703265	chr4:52703265	rs6554329	t	c	0.7121	-0.0323	0.0071	5.715e-06	52703265	51837099	4	51837099	4	51837099	*	Y	1.18803	-4.5493
chr2:22326569:C:T	0.3055	T	C	0.3693	-0.0108	0.0106	36659	63137	16.4	0.288	2	22326569	2	22326569	*	rs4300861	Y	2	22549441	chr2:22549441	rs4300861	t	c	0.381	0.0264	0.0066	6.274e-05	22549441	22326569	2	22326569	2	22326569	*	Y	-1.01887	4
chr13:53540699:A:G	0.581	A	G	0.6988	-0.0061	0.011	36659	63137	0	0.7355	13	53540699	13	53540699	*	rs9527102	R	13	54114834	chr13:54114834	rs9527102	a	g	0.6942	0.0247	0.0069	0.0003511	54114834	53540699	13	53540699	13	53540699	*	R	-0.554545	3.57971
chr18:55352780:G:A	0.2113	A	G	0.0393	-0.0325	0.026	36659	63137	55.1	0.01377	18	55352780	18	55352780	*	rs56782530	R	18	53020011	chr18:53020011	rs56782530	a	g	0.0373	0.0623	0.017	0.0002398	53020011	55352780	18	55352780	18	55352780	*	R	-1.25	3.66471
chr6:20607493:A:G	0.9616	A	G	0.9871	-0.0023	0.0474	36227	62057	58.9	0.01253	6	20607493	6	20607493	*	rs111564329	R	6	20607724	chr6:20607724	rs111564329	a	g	0.987	-0.1633	0.0295	3.189e-08	20607724	20607493	6	20607493	6	20607493	*	R	-0.0485232	-5.53559
chr6:111221864:G:A	0.6583	A	G	0.5479	0.0045	0.0102	36659	63137	15.8	0.2937	6	111221864	6	111221864	*	rs193282	R	6	111543067	chr6:111543067	rs193282	a	g	0.5584	0.0242	0.0064	0.0001512	111543067	111221864	6	111221864	6	111221864	*	R	0.441176	3.78125
chr3:160659966:T:G	0.7583	T	G	0.657	-0.0033	0.0106	36659	63137	0	0.7219	3	160659966	3	160659966	*	rs62272219	K	3	160377754	chr3:160377754	rs62272219	t	g	0.6376	0.0235	0.0066	0.0003672	160377754	160659966	3	160659966	3	160659966	*	K	-0.311321	3.56061
chr6:78728243:G:T	0.3444	T	G	0.4444	-0.0096	0.0101	36659	63137	44.8	0.05317	6	78728243	6	78728243	*	rs2321769	K	6	79437960	chr6:79437960	rs2321769	t	g	0.4497	0.0232	0.0064	0.0002807	79437960	78728243	6	78728243	6	78728243	*	K	-0.950495	3.625
chr6:126747148:C:G	0.9347	C	G	0.5162	-0.0008	0.0101	36659	63137	0	0.6657	6	126747148	6	126747148	*	rs853972	S	6	127068293	chr6:127068293	rs853972	c	g	0.4947	0.0445	0.0064	3.227e-12	127068293	126747148	6	126747148	6	126747148	*	S	-0.0792079	6.95312
chr3:173412783:A:G	0.1109	A	G	0.4224	0.0176	0.011	36659	63137	0	0.6945	3	173412783	3	173412783	*	rs621369	R	3	173130573	chr3:173130573	rs621369	a	g	0.4048	-0.0257	0.0067	0.0001254	173130573	173412783	3	173412783	3	173412783	*	R	1.6	-3.83582
chr6:31539077:C:T	0.6131	T	C	0.8272	-0.0067	0.0133	36390	62462	45.3	0.05789	6	31539077	6	31539077	*	rs2523511	Y	6	31506854	chr6:31506854	rs2523511	t	c	0.8022	0.0479	0.0081	2.826e-09	31506854	31539077	6	31539077	6	31539077	*	Y	-0.503759	5.91358
chr6:32369853:G:A	0.01641	A	G	0.5772	-0.0251	0.0105	35353	56437	8.6	0.3633	6	32369853	6	32369853	*	rs2273017	R	6	32337630	chr6:32337630	rs2273017	a	g	0.5968	0.0478	0.0066	4.276e-13	32337630	32369853	6	32369853	6	32369853	*	R	-2.39048	7.24242
chr11:85387429:A:G	0.08786	A	G	0.9595	-0.0436	0.0255	36659	63137	0	0.9244	11	85387429	11	85387429	*	rs74954934	R	11	85098473	chr11:85098473	rs74954934	a	g	0.9557	0.0599	0.016	0.0001846	85098473	85387429	11	85387429	11	85387429	*	R	-1.7098	3.74375
chr2:58812863:T:C	0.432	T	C	0.407	0.008	0.0102	36659	63137	0	0.8291	2	58812863	2	58812863	*	rs12617233	Y	2	59039998	chr2:59039998	rs12617233	t	c	0.4079	-0.0286	0.0065	1.054e-05	59039998	58812863	2	58812863	2	58812863	*	Y	0.784314	-4.4
chr16:89561973:C:T	0.6124	T	C	0.1819	0.0066	0.0131	36659	63137	0	0.9612	16	89561973	16	89561973	*	rs3751691	Y	16	89628381	chr16:89628381	rs3751691	t	c	0.1805	0.0364	0.0084	1.389e-05	89628381	89561973	16	89561973	16	89561973	*	Y	0.503817	4.33333
chr15:73776596:T:C	0.6923	T	C	0.944	0.009	0.0226	36659	63137	20.3	0.2504	15	73776596	15	73776596	*	rs56797923	Y	15	74068937	chr15:74068937	rs56797923	t	c	0.9328	-0.0569	0.0131	1.377e-05	74068937	73776596	15	73776596	15	73776596	*	Y	0.39823	-4.34351
chr4:71549839:G:A	0.3772	A	G	0.5275	0.0092	0.0104	36659	63137	52.6	0.02049	4	71549839	4	71549839	*	rs11937245	R	4	72415556	chr4:72415556	rs11937245	a	g	0.5419	0.0239	0.0065	0.0002317	72415556	71549839	4	71549839	4	71549839	*	R	0.884615	3.67692
chr16:20370798:C:T	0.07449	T	C	0.4865	-0.0181	0.0102	36659	63137	0	0.7657	16	20370798	16	20370798	*	rs12926567	B	16	20382120	chr16:20382120	rs12926567	t	c	0.5006	-0.0272	0.0064	2.056e-05	20382120	20370798	16	20370798	16	20370798	*	B	-1.77451	-4.25
chr4:18068895:C:G	0.1271	C	G	0.7778	0.0185	0.0121	36659	63137	0	0.5102	4	18068895	4	18068895	*	rs10029185	B	4	18070518	chr4:18070518	rs10029185	c	g	0.7848	0.0304	0.0081	0.0001628	18070518	18068895	4	18068895	4	18068895	*	B	1.52893	3.75309
chr2:226310278:A:C	0.2322	A	C	0.8553	0.0172	0.0144	36659	63137	3.7	0.4074	2	226310278	2	226310278	*	rs16866957	M	2	227174994	chr2:227174994	rs16866957	a	c	0.8477	-0.0581	0.0089	6.652e-11	227174994	226310278	2	226310278	2	226310278	*	M	1.19444	-6.52809
chr1:8107381:T:C	0.6896	T	C	0.5385	0.0042	0.0104	36659	63137	0	0.5063	1	8107381	1	8107381	*	rs6699371	Y	1	8167441	chr1:8167441	rs6699371	t	c	0.5428	-0.0224	0.0064	0.0004528	8167441	8107381	1	8107381	1	8107381	*	Y	0.403846	-3.5
chr5:102662875:A:G	0.574	A	G	0.4301	-0.0057	0.0102	36659	63137	0	0.7674	5	102662875	5	102662875	*	rs2671567	R	5	101998579	chr5:101998579	rs2671567	a	g	0.4267	0.0368	0.0065	1.437e-08	101998579	102662875	5	102662875	5	102662875	*	R	-0.558824	5.66154
chr11:2753680:T:A	0.412	A	T	0.0083	0.0468	0.0571	36086	60096	43.5	0.08843	11	2753680	11	2753680	*	rs181923855	W	11	2774910	chr11:2774910	rs181923855	a	t	0.0128	-0.1738	0.0347	5.305e-07	2774910	2753680	11	2753680	11	2753680	*	W	0.819615	-5.00865
chr11:17072711:T:C	0.1505	T	C	0.7411	-0.0167	0.0116	36659	63137	0	0.6076	11	17072711	11	17072711	*	rs7117166	Y	11	17094258	chr11:17094258	rs7117166	t	c	0.7255	-0.0331	0.0071	3.335e-06	17094258	17072711	11	17072711	11	17072711	*	Y	-1.43966	-4.66197
chr6:75556008:G:A	0.7481	A	G	0.3692	0.0033	0.0104	36659	63137	0	0.7448	6	75556008	6	75556008	*	rs55971756	R	6	76265724	chr6:76265724	rs55971756	a	g	0.3749	-0.0312	0.0066	2.246e-06	76265724	75556008	6	75556008	6	75556008	*	R	0.317308	-4.72727
chr7:45065611:C:T	0.4724	T	C	0.1492	0.0102	0.0142	36659	63137	19	0.2629	7	45065611	7	45065611	*	rs3735488	Y	7	45105210	chr7:45105210	rs3735488	t	c	0.1668	0.035	0.0086	4.57e-05	45105210	45065611	7	45065611	7	45065611	*	Y	0.71831	4.06977
chr19:19472183:C:T	0.007472	T	C	0.1114	0.0428	0.016	36659	63137	13.2	0.3188	19	19472183	19	19472183	*	rs73002960	Y	19	19582992	chr19:19582992	rs73002960	t	c	0.1192	0.0511	0.0098	2.08e-07	19582992	19472183	19	19472183	19	19472183	*	Y	2.675	5.21429
chr3:77667598:G:T	0.1896	T	G	0.7336	-0.0151	0.0115	36659	63137	0	0.919	3	77667598	3	77667598	*	rs810270	K	3	77716749	chr3:77716749	rs810270	t	g	0.7337	-0.0253	0.0072	0.0004618	77716749	77667598	3	77667598	3	77667598	*	K	-1.31304	-3.51389
chr22:17956654:G:A	0.9229	A	G	0.2439	0.0011	0.0117	36659	63137	0	0.6787	22	17956654	22	17956654	*	rs12158823	R	22	18439420	chr22:18439420	rs12158823	a	g	0.2299	-0.0308	0.0076	5.585e-05	18439420	17956654	22	17956654	22	17956654	*	R	0.0940171	-4.05263
chr8:8287918:C:T	0.1121	T	C	0.403	0.0165	0.0104	36390	62462	0	0.4835	8	8287918	8	8287918	*	rs7845203	Y	8	8145440	chr8:8145440	rs7845203	t	c	0.4106	-0.0235	0.0066	0.0003672	8145440	8287918	8	8287918	8	8287918	*	Y	1.58654	-3.56061
chr6:20620080:T:G	0.2771	T	G	0.7035	0.012	0.011	36659	63137	55.9	0.01204	6	20620080	6	20620080	*	rs2069015	K	6	20620311	chr6:20620311	rs2069015	t	g	0.7043	-0.0437	0.007	4.681e-10	20620311	20620080	6	20620080	6	20620080	*	K	1.09091	-6.24286
chr5:110073146:G:T	0.03927	T	G	0.5566	0.0213	0.0103	36659	63137	0	0.9544	5	110073146	5	110073146	*	rs6897155	K	5	109408847	chr5:109408847	rs6897155	t	g	0.5714	-0.0286	0.0065	1.054e-05	109408847	110073146	5	110073146	5	110073146	*	K	2.06796	-4.4
chr14:67525600:G:A	0.7632	A	G	0.3442	0.0034	0.0111	36659	63137	0	0.5662	14	67525600	14	67525600	*	rs11158679	R	14	67992317	chr14:67992317	rs11158679	a	g	0.3619	0.0262	0.0068	0.0001182	67992317	67525600	14	67525600	14	67525600	*	R	0.306306	3.85294
chr7:118416538:A:G	0.8926	A	G	0.413	-0.0014	0.0102	36659	63137	0	0.5691	7	118416538	7	118416538	*	rs4730862	R	7	118056592	chr7:118056592	rs4730862	a	g	0.3979	-0.0239	0.0065	0.0002317	118056592	118416538	7	118416538	7	118416538	*	R	-0.137255	-3.67692
chr9:3240014:C:A	0.8185	A	C	0.89	0.0038	0.0166	36659	63137	0	0.9498	9	3240014	9	3240014	*	rs536485	M	9	3240014	chr9:3240014	rs536485	a	c	0.8987	-0.0456	0.0106	1.617e-05	3240014	3240014	9	3240014	9	3240014	*	M	0.228916	-4.30189
chr13:75695557:A:G	0.8992	A	G	0.6177	0.0013	0.0105	36659	63137	6.1	0.3857	13	75695557	13	75695557	*	rs9565186	R	13	76269693	chr13:76269693	rs9565186	a	g	0.5965	0.0254	0.0065	9.124e-05	76269693	75695557	13	75695557	13	75695557	*	R	0.12381	3.90769
chr6:31485293:A:T	0.7939	A	T	0.3911	-0.0027	0.0103	36390	62462	0	0.652	6	31485293	6	31485293	*	rs2905738	W	6	31453070	chr6:31453070	rs2905738	a	t	0.4065	-0.0258	0.0065	7.056e-05	31453070	31485293	6	31485293	6	31485293	*	W	-0.262136	-3.96923
chr15:72947002:A:T	0.0444	A	T	0.9026	-0.034	0.0169	36659	63137	0	0.6592	15	72947002	15	72947002	*	rs35988290	W	15	73239343	chr15:73239343	rs35988290	a	t	0.8964	0.0384	0.0109	0.0004211	73239343	72947002	15	72947002	15	72947002	*	W	-2.01183	3.52294
chr9:20841482:T:C	0.2137	T	C	0.169	0.0169	0.0136	36659	63137	0	0.9933	9	20841482	9	20841482	*	rs7860343	Y	9	20841481	chr9:20841481	rs7860343	t	c	0.1801	-0.0333	0.0084	7.022e-05	20841481	20841482	9	20841482	9	20841482	*	Y	1.24265	-3.96429
chr14:91454369:A:C	0.02888	A	C	0.6237	-0.0227	0.0104	36659	63137	47.4	0.04017	14	91454369	14	91454369	*	rs7144088	H	14	91920713	chr14:91920713	rs7144088	a	c	0.6301	0.0244	0.0066	0.0002164	91920713	91454369	14	91454369	14	91454369	*	H	-2.18269	3.69697
chr6:31120131:T:G	0.01555	T	G	0.268	0.0274	0.0113	36390	62462	0	0.6159	6	31120131	6	31120131	*	rs3132547	K	6	31087908	chr6:31087908	rs386580034	t	g	0.2754	-0.0296	0.0072	4.182e-05	31087908	31120131	6	31120131	6	31120131	*	K	2.42478	-4.11111
chr10:12256758:G:C	0.07714	C	G	0.1984	0.0228	0.0129	36659	63137	0	0.6272	10	12256758	10	12256758	*	rs10906109	B	10	12298757	chr10:12298757	rs10906109	c	g	0.211	-0.0308	0.008	0.0001086	12298757	12256758	10	12256758	10	12256758	*	B	1.76744	-3.85
chr11:47763733:G:C	0.001056	C	G	0.4731	0.0329	0.01	36659	63137	0	0.9143	11	47763733	11	47763733	*	rs11039373	S	11	47785285	chr11:47785285	rs11039373	c	g	0.4471	-0.0318	0.0064	6.392e-07	47785285	47763733	11	47763733	11	47763733	*	S	3.29	-4.96875
chr6:20779619:G:A	0.5193	A	G	0.1063	0.0105	0.0163	36659	63137	23.4	0.2204	6	20779619	6	20779619	*	rs4076137	R	6	20779850	chr6:20779850	rs4076137	a	g	0.1106	-0.0379	0.0103	0.0002211	20779850	20779619	6	20779619	6	20779619	*	R	0.644172	-3.67961
chr4:163914172:C:T	0.6677	T	C	0.3595	-0.0045	0.0105	36659	63137	0	0.6354	4	163914172	4	163914172	*	rs11100526	Y	4	164835324	chr4:164835324	rs11100526	t	c	0.3663	0.0238	0.0066	0.0003084	164835324	163914172	4	163914172	4	163914172	*	Y	-0.428571	3.60606
chr15:73149091:T:C	0.8594	T	C	0.4437	0.0018	0.0101	36659	63137	0	0.6191	15	73149091	15	73149091	*	rs8039418	Y	15	73441432	chr15:73441432	rs8039418	t	c	0.4446	-0.0295	0.0064	3.858e-06	73441432	73149091	15	73149091	15	73149091	*	Y	0.178218	-4.60937
chr6:126661488:T:C	0.394	T	C	0.9949	0.0656	0.077	35592	60847	0	0.6812	6	126661488	6	126661488	*	rs62426289	Y	6	126982634	chr6:126982634	rs62426289	t	c	0.9923	0.1775	0.0429	3.552e-05	126982634	126661488	6	126661488	6	126661488	*	Y	0.851948	4.13753
chr6:32695127:G:C	0.3648	C	G	0.6198	0.0096	0.0105	36659	63137	51.1	0.02522	6	32695127	6	32695127	*	rs2856670	S	6	32662904	chr6:32662904	rs2856670	c	g	0.5897	0.0344	0.0066	1.837e-07	32662904	32695127	6	32695127	6	32695127	*	S	0.914286	5.21212
chr4:95236447:G:T	0.124	T	G	0.2983	0.0171	0.0111	36659	63137	0	0.5933	4	95236447	4	95236447	*	rs7442335	K	4	96157598	chr4:96157598	rs7442335	t	g	0.3131	0.0258	0.0071	0.0002904	96157598	95236447	4	95236447	4	95236447	*	K	1.54054	3.6338
chr2:81452612:T:C	0.9406	T	C	0.9198	0.0014	0.0189	36659	63137	0	0.8524	2	81452612	2	81452612	*	rs78936251	Y	2	81679736	chr2:81679736	rs78936251	t	c	0.9336	-0.0453	0.013	0.0004846	81679736	81452612	2	81452612	2	81452612	*	Y	0.0740741	-3.48462
chr2:43459106:C:G	0.0002008	C	G	0.8999	0.0625	0.0168	36659	63137	0	0.7197	2	43459106	2	43459106	*	rs17030835	S	2	43686245	chr2:43686245	rs17030835	c	g	0.8991	0.1179	0.0108	8.059e-28	43686245	43459106	2	43459106	2	43459106	*	S	3.72024	10.9167
chr8:9729194:A:C	0.000563	A	C	0.3598	-0.0366	0.0106	36390	62462	13.5	0.3185	8	9729194	8	9729194	*	rs6992666	M	8	9586704	chr8:9586704	rs6992666	a	c	0.3619	0.0297	0.0067	9.327e-06	9586704	9729194	8	9729194	8	9729194	*	M	-3.45283	4.43284
chr15:43832633:A:G	0.5501	A	G	0.8986	0.0101	0.0169	36659	63137	0	0.9773	15	43832633	15	43832633	*	rs28524541	R	15	44124831	chr15:44124831	rs28524541	a	g	0.9103	0.0409	0.0113	0.0002981	44124831	43832633	15	43832633	15	43832633	*	R	0.597633	3.61947
chr16:262254:A:G	0.4063	A	G	0.8112	0.0108	0.013	36659	63137	15.8	0.2937	16	262254	16	262254	*	rs10903013	R	16	312253	chr16:312253	rs10903013	a	g	0.8189	0.0564	0.0084	1.658e-11	312253	262254	16	262254	16	262254	*	R	0.830769	6.71429
chr9:94996292:C:G	0.143	C	G	0.9869	-0.0672	0.0459	36496	62732	27.5	0.1911	9	94996292	9	94996292	*	rs10993445	S	9	97758574	chr9:97758574	rs10993445	c	g	0.9872	0.1249	0.0299	3.033e-05	97758574	94996292	9	94996292	9	94996292	*	S	-1.46405	4.17726
chr13:40928606:C:A	0.6187	A	C	0.685	0.0054	0.0109	36659	63137	0.8	0.4333	13	40928606	13	40928606	*	rs7324625	M	13	41502742	chr13:41502742	rs7324625	a	c	0.6777	-0.0279	0.0068	4.14e-05	41502742	40928606	13	40928606	13	40928606	*	M	0.495413	-4.10294
chr3:135921818:G:C	0.2482	C	G	0.3282	0.0124	0.0107	36659	63137	28.1	0.1768	3	135921818	3	135921818	*	rs9829329	S	3	135640660	chr3:135640660	rs9829329	c	g	0.3369	0.0243	0.0067	0.0002875	135640660	135921818	3	135921818	3	135921818	*	S	1.15888	3.62687
chr8:10822961:C:T	0.1354	T	C	0.2184	0.0182	0.0122	36390	62462	0	0.4747	8	10822961	8	10822961	*	rs73208792	B	8	10680471	chr8:10680471	rs73208792	t	c	0.2346	-0.034	0.0075	6.479e-06	10680471	10822961	8	10822961	8	10822961	*	B	1.4918	-4.53333
chr4:94095023:G:A	0.5225	A	G	0.4523	0.0065	0.0102	36659	63137	15.7	0.2945	4	94095023	4	94095023	*	rs2199603	R	4	95016174	chr4:95016174	rs2199603	a	g	0.4567	-0.0349	0.0064	4.646e-08	95016174	94095023	4	94095023	4	94095023	*	R	0.637255	-5.45312
chr14:74442708:G:A	0.001533	A	G	0.4273	-0.0324	0.0102	36659	63137	0	0.4465	14	74442708	14	74442708	*	rs56992115	R	14	74909411	chr14:74909411	rs56992115	a	g	0.4368	-0.0347	0.0065	9.021e-08	74909411	74442708	14	74442708	14	74442708	*	R	-3.17647	-5.33846
chr22:43935898:C:G	0.0009756	C	G	0.8193	0.0434	0.0131	36659	63137	34.8	0.1202	22	43935898	22	43935898	*	rs13056638	N	22	44331778	chr22:44331778	rs13056638	c	g	0.8218	-0.0393	0.0083	2.022e-06	44331778	43935898	22	43935898	22	43935898	*	N	3.31298	-4.73494
chr18:55510543:G:C	0.5942	C	G	0.3491	0.0056	0.0106	36659	63137	37.1	0.1025	18	55510543	18	55510543	*	rs9964328	S	18	53177774	chr18:53177774	rs9964328	c	g	0.3539	0.0331	0.0067	7.828e-07	53177774	55510543	18	55510543	18	55510543	*	S	0.528302	4.9403
chr8:19997495:C:G	0.7055	C	G	0.8896	-0.006	0.016	36659	63137	13.8	0.3123	8	19997495	8	19997495	*	rs17411113	S	8	19855006	chr8:19855006	rs17411113	c	g	0.9	0.066	0.0111	2.735e-09	19855006	19997495	8	19997495	8	19997495	*	S	-0.375	5.94595
chr8:10152442:G:T	0.003125	T	G	0.4234	-0.0304	0.0103	36390	62462	0	0.7013	8	10152442	8	10152442	*	rs11993089	K	8	10009952	chr8:10009952	rs11993089	t	g	0.4211	0.0393	0.0066	2.555e-09	10009952	10152442	8	10152442	8	10152442	*	K	-2.95146	5.95455
chr5:67439818:T:G	0.7027	T	G	0.9902	-0.0213	0.0557	36227	62057	5.1	0.3927	5	67439818	5	67439818	*	rs146101623	K	5	66735646	chr5:66735646	rs146101623	t	g	0.9889	-0.1297	0.0344	0.0001664	66735646	67439818	5	67439818	5	67439818	*	K	-0.382406	-3.77035
chr1:149889648:T:C	0.9251	T	C	0.9332	0.002	0.021	36659	63137	14.2	0.309	1	149889648	1	149889648	*	rs72708151	Y	1	149861198	chr1:149861198	rs72708151	t	c	0.9217	0.0531	0.0121	1.231e-05	149861198	149889648	1	149889648	1	149889648	*	Y	0.0952381	4.38843
chr6:153050633:A:C	0.3502	A	C	0.7124	0.0104	0.0111	36659	63137	0	0.8223	6	153050633	6	153050633	*	rs7747583	M	6	153371768	chr6:153371768	rs7747583	a	c	0.7034	-0.035	0.007	6.061e-07	153371768	153050633	6	153050633	6	153050633	*	M	0.936937	-5
chr7:13854999:C:G	0.1616	C	G	0.5366	-0.0143	0.0102	36659	63137	21.4	0.2397	7	13854999	7	13854999	*	rs2190326	S	7	13894624	chr7:13894624	rs2190326	c	g	0.5333	-0.0284	0.0064	8.722e-06	13894624	13854999	7	13854999	7	13854999	*	S	-1.40196	-4.4375
chr1:26289125:C:T	0.7581	T	C	0.3472	0.0032	0.0105	36659	63137	0	0.5719	1	26289125	1	26289125	*	rs4233458	Y	1	26615616	chr1:26615616	rs4233458	t	c	0.3431	-0.0265	0.0067	7.664e-05	26615616	26289125	1	26289125	1	26289125	*	Y	0.304762	-3.95522
chr19:1041353:A:G	2.551e-09	A	G	0.9489	-0.1358	0.0228	36390	62462	12	0.3325	19	1041353	19	1041353	*	rs3752229	R	19	1041352	chr19:1041352	rs3752229	a	g	0.9547	0.0199	0.017	0.2407	1041352	1041353	19	1041353	19	1041353	*	R	-5.95614	1.17059
chr10:3308796:C:G	0.8441	C	G	0.9501	0.0051	0.026	36659	63137	17	0.2818	10	3308796	10	3308796	*	rs74328011	B	10	3350988	chr10:3350988	rs74328011	c	g	0.9546	0.0597	0.0168	0.0003657	3350988	3308796	10	3308796	10	3308796	*	B	0.196154	3.55357
chr11:3072785:C:A	0.3	A	C	0.3865	-0.0108	0.0104	36390	62462	29	0.1775	11	3072785	11	3072785	*	rs12800811	M	11	3094015	chr11:3094015	rs12800811	a	c	0.3902	0.0241	0.0066	0.0002586	3094015	3072785	11	3072785	11	3072785	*	M	-1.03846	3.65152
chr1:171622678:C:T	0.5021	T	C	0.1477	-0.0095	0.0142	36659	63137	30.9	0.1529	1	171622678	1	171622678	*	rs235852	Y	1	171591818	chr1:171591818	rs235852	t	c	0.1354	-0.0334	0.0094	0.0003935	171591818	171622678	1	171622678	1	171622678	*	Y	-0.669014	-3.55319
chr5:102943853:C:T	0.3112	T	C	0.3155	0.011	0.0108	36659	63137	25.7	0.1993	5	102943853	5	102943853	*	rs66505956	Y	5	102279557	chr5:102279557	rs66505956	t	c	0.3233	0.0416	0.0068	9.804e-10	102279557	102943853	5	102943853	5	102943853	*	Y	1.01852	6.11765
chr5:102280190:G:A	0.5923	A	G	0.2499	0.0063	0.0117	36659	63137	23.2	0.2229	5	102280190	5	102280190	*	rs28864102	R	5	101615894	chr5:101615894	rs28864102	a	g	0.2575	-0.0344	0.0073	2.685e-06	101615894	102280190	5	102280190	5	102280190	*	R	0.538462	-4.71233
chr7:103151825:A:G	0.9359	A	G	0.9192	-0.0015	0.0186	36659	63137	18.5	0.2675	7	103151825	7	103151825	*	rs62484774	R	7	102792272	chr7:102792272	rs62484774	a	g	0.9122	-0.0474	0.0113	2.768e-05	102792272	103151825	7	103151825	7	103151825	*	R	-0.0806452	-4.19469
chr7:67601902:G:A	0.1574	A	G	0.0119	0.0661	0.0468	36227	62057	0	0.6872	7	67601902	7	67601902	*	rs17633556	R	7	67066889	chr7:67066889	rs17633556	a	g	0.0133	-0.1011	0.0288	0.000446	67066889	67601902	7	67601902	7	67601902	*	R	1.41239	-3.51042
chr12:122976172:C:G	0.0009065	C	G	0.2965	-0.0372	0.0112	36659	63137	9.4	0.3547	12	122976172	12	122976172	*	rs883562	S	12	123460719	chr12:123460719	rs883562	c	g	0.2876	-0.0337	0.0075	7.809e-06	123460719	122976172	12	122976172	12	122976172	*	S	-3.32143	-4.49333
chr10:92411326:A:G	0.032	A	G	0.632	-0.0225	0.0105	36659	63137	0	0.9406	10	92411326	10	92411326	*	rs7894946	R	10	94171083	chr10:94171083	rs7894946	a	g	0.6156	0.0548	0.0066	9.753e-17	94171083	92411326	10	92411326	10	92411326	*	R	-2.14286	8.30303
chr2:59270599:G:T	0.3932	T	G	0.5422	0.0086	0.0101	36659	63137	0	0.5298	2	59270599	2	59270599	*	rs12994597	K	2	59497734	chr2:59497734	rs12994597	t	g	0.547	0.0223	0.0064	0.0004802	59497734	59270599	2	59270599	2	59270599	*	K	0.851485	3.48438
chr8:19979473:C:T	0.7957	T	C	0.1087	0.0042	0.0161	36659	63137	13.3	0.3178	8	19979473	8	19979473	*	rs74855321	B	8	19836984	chr8:19836984	rs74855321	t	c	0.0953	-0.0683	0.011	5.211e-10	19836984	19979473	8	19979473	8	19979473	*	B	0.26087	-6.20909
chr11:93347725:G:T	0.6052	T	G	0.7762	-0.0063	0.0122	36659	63137	0	0.5428	11	93347725	11	93347725	*	rs3020083	K	11	93080891	chr11:93080891	rs3020083	t	g	0.7732	0.036	0.0079	4.552e-06	93080891	93347725	11	93347725	11	93347725	*	K	-0.516393	4.55696
chr2:27428508:C:T	0.2663	T	C	0.4203	-0.0114	0.0102	36659	63137	0	0.8437	2	27428508	2	27428508	*	rs2303370	Y	2	27651375	chr2:27651375	rs2303370	t	c	0.4445	0.0427	0.0064	2.3e-11	27651375	27428508	2	27428508	2	27428508	*	Y	-1.11765	6.67188
chr7:7264511:C:T	0.9257	T	C	0.0705	0.0019	0.02	36659	63137	0	0.4695	7	7264511	7	7264511	*	rs10280773	Y	7	7304142	chr7:7304142	rs10280773	t	c	0.0789	0.0448	0.0125	0.0003236	7304142	7264511	7	7264511	7	7264511	*	Y	0.095	3.584
chr1:81892256:C:T	0.3963	T	C	0.7541	-0.0101	0.0119	36659	63137	46.1	0.04636	1	81892256	1	81892256	*	rs284213	Y	1	82357941	chr1:82357941	rs284213	t	c	0.7508	-0.0267	0.0073	0.0002695	82357941	81892256	1	81892256	1	81892256	*	Y	-0.848739	-3.65753
chr6:140055266:A:G	0.05833	A	G	0.8017	0.0239	0.0126	36659	63137	0	0.7744	6	140055266	6	140055266	*	rs9399303	R	6	140376403	chr6:140376403	rs9399303	a	g	0.7919	0.035	0.0079	8.308e-06	140376403	140055266	6	140055266	6	140055266	*	R	1.89683	4.43038
chr2:22354911:G:A	0.4081	A	G	0.3549	-0.0089	0.0107	36659	63137	12.8	0.3226	2	22354911	2	22354911	*	rs66994942	R	2	22577783	chr2:22577783	rs66994942	a	g	0.367	0.0248	0.0066	0.0001701	22577783	22354911	2	22354911	2	22354911	*	R	-0.831776	3.75758
chr11:2855439:G:C	0.008918	C	G	0.2855	0.0295	0.0113	36390	62462	0	0.5789	11	2855439	11	2855439	*	rs61869853	S	11	2876669	chr11:2876669	rs61869853	c	g	0.3121	0.0313	0.0071	1.102e-05	2876669	2855439	11	2855439	11	2855439	*	S	2.61062	4.40845
chr17:44963204:C:T	0.02989	T	C	0.0772	-0.0423	0.0195	36659	63137	0	0.6929	17	44963204	17	44963204	*	rs3024284	Y	17	43040572	chr17:43040572	rs3024284	t	c	0.0889	-0.046	0.0115	6.497e-05	43040572	44963204	17	44963204	17	44963204	*	Y	-2.16923	-4
chr1:57633277:C:T	0.005887	T	C	0.557	0.0282	0.0102	36659	63137	20	0.2535	1	57633277	1	57633277	*	rs12755476	Y	1	58098949	chr1:58098949	rs12755476	t	c	0.5575	-0.0229	0.0064	0.0003364	58098949	57633277	1	57633277	1	57633277	*	Y	2.76471	-3.57812
chr3:127452951:C:G	0.725	C	G	0.272	-0.004	0.0115	36659	63137	0	0.6993	3	127452951	3	127452951	*	rs6800029	V	3	127171794	chr3:127171794	rs6800029	c	g	0.2672	0.0261	0.0072	0.000303	127171794	127452951	3	127452951	3	127452951	*	V	-0.347826	3.625
chr4:118193593:G:A	0.02916	A	G	0.0873	0.039	0.0179	36659	63137	0	0.8494	4	118193593	4	118193593	*	rs71608351	R	4	119114748	chr4:119114748	rs71608351	a	g	0.0937	0.0468	0.0109	1.724e-05	119114748	118193593	4	118193593	4	118193593	*	R	2.17877	4.29358
chr8:41703663:T:A	0.6947	A	T	0.318	-0.0043	0.0108	36659	63137	25.9	0.1971	8	41703663	8	41703663	*	rs58635565	W	8	41561181	chr8:41561181	rs58635565	a	t	0.331	0.0305	0.0068	7.41e-06	41561181	41703663	8	41703663	8	41703663	*	W	-0.398148	4.48529
chr17:81621383:C:G	0.7662	C	G	0.8927	0.0049	0.0166	36659	63137	0	0.9167	17	81621383	17	81621383	*	rs62074729	S	17	79588409	chr17:79588409	rs62074729	c	g	0.8967	-0.0391	0.0105	0.0001882	79588409	81621383	17	81621383	17	81621383	*	S	0.295181	-3.72381
chr3:129863557:T:G	0.9187	T	G	0.9149	0.0018	0.018	36659	63137	14	0.3106	3	129863557	3	129863557	*	rs72987386	K	3	129582400	chr3:129582400	rs72987386	t	g	0.9194	0.0417	0.0118	0.0004242	129582400	129863557	3	129863557	3	129863557	*	K	0.1	3.5339
chr2:42778550:G:C	0.05253	C	G	0.31	0.0212	0.0109	36659	63137	59.5	0.006011	2	42778550	2	42778550	*	rs55814433	S	2	43005690	chr2:43005690	rs55814433	c	g	0.3182	0.0251	0.0069	0.000281	43005690	42778550	2	42778550	2	42778550	*	S	1.94495	3.63768
chr17:48927831:A:G	0.498	A	G	0.4687	0.0069	0.0101	36659	63137	0	0.9799	17	48927831	17	48927831	*	rs15563	R	17	47005193	chr17:47005193	rs15563	a	g	0.4682	-0.0456	0.0064	9.355e-13	47005193	48927831	17	48927831	17	48927831	*	R	0.683168	-7.125
chr8:114334143:T:C	0.1125	T	C	0.6064	-0.0163	0.0103	36659	63137	0	0.4461	8	114334143	8	114334143	*	rs1016583	Y	8	115346372	chr8:115346372	rs1016583	t	c	0.6041	-0.0281	0.0065	1.5e-05	115346372	114334143	8	114334143	8	114334143	*	Y	-1.58252	-4.32308
chr6:7064479:C:A	0.533	A	C	0.0027	-0.1058	0.1697	29198	34962	0	0.4432	6	7064479	6	7064479	*	rs61243641	H	6	7064712	chr6:7064712	rs61243641	t	c	0.093	0.044	0.011	6.274e-05	7064712	7064479	6	7064479	6	7064479	*	H	-0.623453	4
chr6:7064479:C:T	0.8565	T	C	0.0976	0.0031	0.0172	36659	63137	26.9	0.188	6	7064479	6	7064479	*	rs61243641	H	6	7064712	chr6:7064712	rs61243641	t	c	0.093	0.044	0.011	6.274e-05	7064712	7064479	6	7064479	6	7064479	*	H	0.180233	4
chr5:158512486:T:C	0.9509	T	C	0.8193	0.0008	0.0131	36659	63137	0	0.5005	5	158512486	5	158512486	*	rs11747527	Y	5	157939494	chr5:157939494	rs11747527	t	c	0.8253	-0.0336	0.0085	7.437e-05	157939494	158512486	5	158512486	5	158512486	*	Y	0.0610687	-3.95294
chr10:112913553:G:A	0.892	A	G	0.337	0.0015	0.0108	36659	63137	25.9	0.1969	10	112913553	10	112913553	*	rs66537764	R	10	114673312	chr10:114673312	rs66537764	a	g	0.3297	0.0378	0.0068	2.789e-08	114673312	112913553	10	112913553	10	112913553	*	R	0.138889	5.55882
chr11:66146361:A:T	0.607	A	T	0.7993	-0.0065	0.0126	36659	63137	0	0.4952	11	66146361	11	66146361	*	rs10896085	W	11	65913832	chr11:65913832	rs10896085	a	t	0.808	-0.0325	0.0081	5.549e-05	65913832	66146361	11	66146361	11	66146361	*	W	-0.515873	-4.01235
chr11:58364390:C:T	0.09543	T	C	0.372	-0.0174	0.0104	36659	63137	0	0.8069	11	58364390	11	58364390	*	rs11229379	Y	11	58131863	chr11:58131863	rs11229379	t	c	0.3715	-0.0239	0.0067	0.0003616	58131863	58364390	11	58364390	11	58364390	*	Y	-1.67308	-3.56716
chr13:50587997:G:A	0.2899	A	G	0.5508	0.0108	0.0102	36659	63137	0	0.6056	13	50587997	13	50587997	*	rs1239691	R	13	51162133	chr13:51162133	rs1239691	a	g	0.5297	-0.0247	0.0064	0.00011	51162133	50587997	13	50587997	13	50587997	*	R	1.05882	-3.85937
chr1:191423393:A:C	0.8573	A	C	0.7122	-0.002	0.0112	36659	63137	0	0.5364	1	191423393	1	191423393	*	rs10920941	M	1	191392523	chr1:191392523	rs10920941	a	c	0.7145	0.0272	0.007	0.0001056	191392523	191423393	1	191423393	1	191423393	*	M	-0.178571	3.88571
chr2:228122334:A:G	0.5889	A	G	0.6356	0.0057	0.0106	36659	63137	25.6	0.2001	2	228122334	2	228122334	*	rs10191681	R	2	228987050	chr2:228987050	rs10191681	a	g	0.6562	-0.0286	0.0067	1.972e-05	228987050	228122334	2	228122334	2	228122334	*	R	0.537736	-4.26866
chr8:8924057:G:A	0.2052	A	G	0.2741	-0.0148	0.0117	36390	62462	0	0.5746	8	8924057	8	8924057	*	rs36059156	R	8	8781567	chr8:8781567	rs36059156	a	g	0.2819	0.0257	0.0073	0.000454	8781567	8924057	8	8924057	8	8924057	*	R	-1.26496	3.52055
chr6:31266764:G:A	0.121	A	G	0.7901	-0.0192	0.0124	36390	62462	14.6	0.3091	6	31266764	6	31266764	*	rs9264536	R	6	31234541	chr6:31234541	rs77994113	a	g	0.7653	0.0427	0.0077	3.566e-08	31234541	31266764	6	31266764	6	31266764	*	R	-1.54839	5.54545
chr10:119877120:C:T	0.1936	T	C	0.2188	-0.0159	0.0122	36659	63137	0	0.5746	10	119877120	10	119877120	*	rs11592189	Y	10	121636632	chr10:121636632	rs11592189	t	c	0.2127	0.0294	0.0081	0.0002656	121636632	119877120	10	119877120	10	119877120	*	Y	-1.30328	3.62963
chr12:33204016:C:T	0.2973	T	C	0.2707	-0.0118	0.0113	36659	63137	5.3	0.3926	12	33204016	12	33204016	*	rs7974120	Y	12	33356951	chr12:33356951	rs7974120	t	c	0.2782	0.0249	0.0071	0.00047	33356951	33204016	12	33204016	12	33204016	*	Y	-1.04425	3.50704
chr19:47060161:T:C	0.7749	T	C	0.4263	0.0031	0.0108	36390	62462	43.4	0.06891	19	47060161	19	47060161	*	rs12150914	Y	19	47563418	chr19:47563418	rs12150914	t	c	0.406	-0.0305	0.0067	5.324e-06	47563418	47060161	19	47060161	19	47060161	*	Y	0.287037	-4.55224
chr17:39687428:C:T	0.002651	T	C	0.64	0.0317	0.0106	36659	63137	20	0.253	17	39687428	17	39687428	*	rs2517955	Y	17	37843681	chr17:37843681	rs2517955	t	c	0.6581	-0.0242	0.0067	0.0003045	37843681	39687428	17	39687428	17	39687428	*	Y	2.99057	-3.61194
chr22:30005619:T:C	0.05203	T	C	0.9213	-0.0362	0.0186	36659	63137	0	0.7994	22	30005619	22	30005619	*	rs73883354	Y	22	30401608	chr22:30401608	rs73883354	t	c	0.9153	0.0818	0.0116	1.945e-12	30401608	30005619	22	30005619	22	30005619	*	Y	-1.94624	7.05172
chr5:72900764:A:T	0.1759	A	T	0.8437	-0.0189	0.014	36659	63137	23.8	0.2168	5	72900764	5	72900764	*	rs62360685	W	5	72196591	chr5:72196591	rs62360685	a	t	0.8356	-0.0338	0.0086	8.257e-05	72196591	72900764	5	72900764	5	72900764	*	W	-1.35	-3.93023
chr15:83912414:T:C	0.4022	T	C	0.4774	0.0084	0.01	36659	63137	0	0.6179	15	83912414	15	83912414	*	rs12914857	Y	15	84581166	chr15:84581166	rs12914857	t	c	0.4863	-0.03	0.0064	2.638e-06	84581166	83912414	15	83912414	15	83912414	*	Y	0.84	-4.6875
chr16:87979168:C:T	0.3567	T	C	0.4706	0.0094	0.0102	36659	63137	0	0.9877	16	87979168	16	87979168	*	rs4843762	Y	16	88012774	chr16:88012774	rs4843762	t	c	0.4763	0.0232	0.0064	0.0002807	88012774	87979168	16	87979168	16	87979168	*	Y	0.921569	3.625
chr17:46174606:G:A	2.7e-08	A	G	0.2283	-0.0683	0.0123	36659	63137	56.3	0.0111	17	46174606	17	46174606	*	rs2696666	R	17	44251972	chr17:44251972	rs547200563	a	g	0.2116	0.0198	0.008	0.01284	44251972	46174606	17	46174606	17	46174606	*	R	-5.55285	2.475
chr6:31493166:C:G	0.8647	C	G	0.3417	-0.0018	0.0106	36390	62462	0	0.6478	6	31493166	6	31493166	*	rs3130921	S	6	31460943	chr6:31460943	rs3130921	c	g	0.3383	-0.0376	0.0068	3.298e-08	31460943	31493166	6	31493166	6	31493166	*	S	-0.169811	-5.52941
chr7:51124571:A:G	0.7559	A	G	0.5252	-0.0031	0.0101	36659	63137	0	0.9863	7	51124571	7	51124571	*	rs11238433	R	7	51192268	chr7:51192268	rs11238433	a	g	0.559	-0.0225	0.0064	0.0004269	51192268	51124571	7	51124571	7	51124571	*	R	-0.306931	-3.51562
chr12:39027083:G:A	0.3381	A	G	0.5556	-0.0098	0.0102	36659	63137	9.4	0.3548	12	39027083	12	39027083	*	rs34794028	R	12	39420885	chr12:39420885	rs34794028	a	g	0.5836	-0.0297	0.0065	4.758e-06	39420885	39027083	12	39027083	12	39027083	*	R	-0.960784	-4.56923
chr4:76592047:C:G	0.1558	C	G	0.5086	-0.0144	0.0101	36659	63137	0	0.9656	4	76592047	4	76592047	*	rs10012259	V	4	77513200	chr4:77513200	rs10012259	c	g	0.4858	-0.0239	0.0064	0.0001825	77513200	76592047	4	76592047	4	76592047	*	V	-1.42574	-3.73438
chr14:100823897:T:A	0.5031	A	T	0.0223	-0.0238	0.0356	36227	62057	8	0.3683	14	100823897	14	100823897	*	rs148750171	W	14	101290234	chr14:101290234	rs148750171	a	t	0.0206	0.0834	0.0233	0.0003543	101290234	100823897	14	100823897	14	100823897	*	W	-0.668539	3.5794
chr12:4197640:A:G	0.1944	A	G	0.9394	-0.0276	0.0213	36659	63137	11.3	0.3367	12	4197640	12	4197640	*	rs11063032	R	12	4306806	chr12:4306806	rs11063032	a	g	0.9382	-0.0694	0.0134	2.238e-07	4306806	4197640	12	4197640	12	4197640	*	R	-1.29577	-5.1791
chr3:63996994:C:T	0.9821	T	C	0.1376	-0.0003	0.0146	36659	63137	0	0.5508	3	63996994	3	63996994	*	rs112674299	H	3	63982670	chr3:63982670	rs112674299	t	c	0.1451	-0.0675	0.0092	2.372e-13	63982670	63996994	3	63996994	3	63996994	*	H	-0.0205479	-7.33696
chr2:142027313:T:C	0.5313	T	C	0.8854	0.0101	0.0162	36659	63137	0	0.5339	2	142027313	2	142027313	*	rs56257620	Y	2	142784882	chr2:142784882	rs56257620	t	c	0.8778	-0.036	0.0099	0.0002954	142784882	142027313	2	142027313	2	142027313	*	Y	0.623457	-3.63636
chr17:42655323:G:T	0.006375	T	G	0.5282	0.0277	0.0101	36659	63137	0	0.6034	17	42655323	17	42655323	*	rs7217821	K	17	40807341	chr17:40807341	rs7217821	t	g	0.563	0.0285	0.0064	8.109e-06	40807341	42655323	17	42655323	17	42655323	*	K	2.74257	4.45312
chr2:15025366:T:C	0.4035	T	C	0.276	0.0097	0.0116	36659	63137	0	0.813	2	15025366	2	15025366	*	rs4670066	Y	2	15165490	chr2:15165490	rs4670066	t	c	0.2659	0.0252	0.0072	0.0004864	15165490	15025366	2	15025366	2	15025366	*	Y	0.836207	3.5
chr4:94114024:A:G	0.7052	A	G	0.5367	-0.0038	0.0101	36659	63137	0	0.4789	4	94114024	4	94114024	*	rs1841925	R	4	95035175	chr4:95035175	rs1841925	a	g	0.5312	0.0348	0.0064	5.074e-08	95035175	94114024	4	94114024	4	94114024	*	R	-0.376238	5.4375
chr11:65600834:A:G	0.7889	A	G	0.7522	0.0031	0.0117	36659	63137	11.6	0.3339	11	65600834	11	65600834	*	rs10750762	R	11	65368305	chr11:65368305	rs10750762	a	g	0.7445	-0.0377	0.0073	2.692e-07	65368305	65600834	11	65600834	11	65600834	*	R	0.264957	-5.16438
chr18:42488646:T:C	0.5098	T	C	0.2032	-0.0083	0.0127	36659	63137	57.3	0.009329	18	42488646	18	42488646	*	rs452426	Y	18	40068611	chr18:40068611	rs452426	t	c	0.1974	0.0402	0.008	4.374e-07	40068611	42488646	18	42488646	18	42488646	*	Y	-0.653543	5.025
chr12:65817226:C:G	0.4816	C	G	0.8892	0.0114	0.0162	36659	63137	0	0.7222	12	65817226	12	65817226	*	rs10878334	B	12	66211006	chr12:66211006	rs10878334	c	g	0.9029	-0.1014	0.0108	5.327e-21	66211006	65817226	12	65817226	12	65817226	*	B	0.703704	-9.38889
chr10:113021538:A:C	0.804	A	C	0.5247	-0.0025	0.0101	36659	63137	12.1	0.3293	10	113021538	10	113021538	*	rs10787472	M	10	114781297	chr10:114781297	rs10787472	a	c	0.5303	-0.1628	0.0064	2.55e-143	114781297	113021538	10	113021538	10	113021538	*	M	-0.247525	-25.4375
chr11:92940662:C:T	0.7558	T	C	0.2903	-0.0034	0.0111	36659	63137	1.7	0.4255	11	92940662	11	92940662	*	rs1387153	Y	11	92673828	chr11:92673828	rs1387153	t	c	0.2885	0.0859	0.007	1.785e-34	92673828	92940662	11	92940662	11	92940662	*	Y	-0.306306	12.2714
chr6:40397862:G:A	0.2712	A	G	0.4017	0.0111	0.0101	36659	63137	0	0.9594	6	40397862	6	40397862	*	rs2436728	R	6	40365601	chr6:40365601	rs2436728	a	g	0.4212	0.024	0.0064	0.0001715	40365601	40397862	6	40397862	6	40397862	*	R	1.09901	3.75
chr2:642253:T:C	0.1506	T	C	0.1808	0.0189	0.0131	36659	63137	0.5	0.4358	2	642253	2	642253	*	rs12714413	Y	2	642253	chr2:642253	rs12714413	t	c	0.1714	-0.0493	0.0085	6.134e-09	642253	642253	2	642253	2	642253	*	Y	1.44275	-5.8
chr3:18745582:A:C	0.2894	A	C	0.3006	-0.0117	0.0111	36659	63137	0	0.538	3	18745582	3	18745582	*	rs7615925	M	3	18787074	chr3:18787074	rs7615925	a	c	0.2899	-0.0259	0.007	0.0002224	18787074	18745582	3	18745582	3	18745582	*	M	-1.05405	-3.7
chr22:29042797:T:C	0.4822	T	C	0.4796	-0.0071	0.0102	36659	63137	39.4	0.08635	22	29042797	22	29042797	*	rs28541979	Y	22	29438785	chr22:29438785	rs28541979	t	c	0.4842	-0.0236	0.0064	0.0002198	29438785	29042797	22	29042797	22	29042797	*	Y	-0.696078	-3.6875
chr4:118247547:T:C	0.09414	T	C	0.9227	-0.0319	0.0191	36659	63137	0	0.5713	4	118247547	4	118247547	*	rs148550913	Y	4	119168702	chr4:119168702	rs148550913	t	c	0.9144	-0.0521	0.0113	4.077e-06	119168702	118247547	4	118247547	4	118247547	*	Y	-1.67016	-4.61062
chr18:1823697:G:A	0.163	A	G	0.1491	-0.02	0.0143	36659	63137	10.3	0.3457	18	1823697	18	1823697	*	rs9646485	R	18	1823698	chr18:1823698	rs9646485	a	g	0.1507	0.0407	0.0089	4.804e-06	1823698	1823697	18	1823697	18	1823697	*	R	-1.3986	4.57303
chr3:149507795:C:A	0.5176	A	C	0.418	0.0067	0.0103	36659	63137	1.6	0.4261	3	149507795	3	149507795	*	rs13075906	M	3	149225582	chr3:149225582	rs13075906	a	c	0.4193	-0.0283	0.0065	1.304e-05	149225582	149507795	3	149507795	3	149507795	*	M	0.650485	-4.35385
chr14:91621672:G:A	0.645	A	G	0.7414	-0.0054	0.0118	36659	63137	39.8	0.08367	14	91621672	14	91621672	*	rs1296082	R	14	92088016	chr14:92088016	rs1296082	a	g	0.7507	0.0289	0.0074	0.0001012	92088016	91621672	14	91621672	14	91621672	*	R	-0.457627	3.90541
chr12:120918057:C:T	0.1127	T	C	0.4177	-0.0162	0.0102	36659	63137	0	0.825	12	120918057	12	120918057	*	rs7980311	Y	12	121355860	chr12:121355860	rs7980311	t	c	0.4046	0.0345	0.0065	1.069e-07	121355860	120918057	12	120918057	12	120918057	*	Y	-1.58824	5.30769
chr8:20924659:C:T	0.08841	T	C	0.0564	0.0403	0.0236	36659	63137	1.6	0.4267	8	20924659	8	20924659	*	rs78146475	Y	8	20782170	chr8:20782170	rs78146475	t	c	0.0616	-0.0507	0.0143	0.0004085	20782170	20924659	8	20924659	8	20924659	*	Y	1.70763	-3.54545
chr20:52558944:C:A	0.8853	A	C	0.6901	0.0016	0.011	36659	63137	0	0.4522	20	52558944	20	52558944	*	rs6063831	H	20	51175483	chr20:51175483	rs6063831	a	c	0.6984	0.0268	0.0073	0.0002556	51175483	52558944	20	52558944	20	52558944	*	H	0.145455	3.67123
chr15:41791645:G:A	0.7802	A	G	0.668	-0.003	0.0107	36659	63137	0	0.8753	15	41791645	15	41791645	*	rs1197705	R	15	42083843	chr15:42083843	rs1197705	a	g	0.6841	0.0326	0.0069	2.387e-06	42083843	41791645	15	41791645	15	41791645	*	R	-0.280374	4.72464
chr1:229422821:G:A	0.659	A	G	0.3159	0.0049	0.011	36659	63137	2.5	0.4186	1	229422821	1	229422821	*	rs17704219	R	1	229558568	chr1:229558568	rs17704219	a	g	0.3248	-0.0281	0.0069	4.775e-05	229558568	229422821	1	229422821	1	229422821	*	R	0.445455	-4.07246
chr22:43975526:A:G	0.001097	A	G	0.8457	0.0455	0.0139	36659	63137	46.5	0.0446	22	43975526	22	43975526	*	rs61473277	R	22	44371406	chr22:44371406	rs61473277	a	g	0.8485	-0.0346	0.0089	0.0001012	44371406	43975526	22	43975526	22	43975526	*	R	3.27338	-3.88764
chr5:134568907:C:T	0.104	T	C	0.2854	-0.0184	0.0113	36659	63137	15.6	0.295	5	134568907	5	134568907	*	rs12519940	Y	5	133904597	chr5:133904597	rs12519940	t	c	0.2824	0.0281	0.0071	7.922e-05	133904597	134568907	5	134568907	5	134568907	*	Y	-1.62832	3.95775
chr5:50475952:T:C	0.9241	T	C	0.3457	0.001	0.0109	36659	63137	45.3	0.05032	5	50475952	5	50475952	*	rs10061339	Y	5	49771786	chr5:49771786	rs10061339	t	c	0.3418	0.0249	0.0068	0.0002535	49771786	50475952	5	50475952	5	50475952	*	Y	0.0917431	3.66176
chr19:1163935:C:T	0.5	T	C	0.305	-0.0075	0.0111	36390	62462	0	0.4742	19	1163935	19	1163935	*	rs10853952	Y	19	1163934	chr19:1163934	rs10853952	t	c	0.296	-0.0266	0.0074	0.0003459	1163934	1163935	19	1163935	19	1163935	*	Y	-0.675676	-3.59459
chr2:43458354:A:G	0.0001509	A	G	0.8997	0.0636	0.0168	36659	63137	0	0.7036	2	43458354	2	43458354	*	rs7599799	R	2	43685493	chr2:43685493	rs7599799	a	g	0.8991	0.1178	0.0108	8.925e-28	43685493	43458354	2	43458354	2	43458354	*	R	3.78571	10.9074
chr18:55616878:A:G	0.3823	A	G	0.5265	-0.0088	0.0101	36659	63137	2.7	0.4169	18	55616878	18	55616878	*	rs616580	R	18	53284109	chr18:53284109	rs616580	a	g	0.5291	-0.0247	0.0064	0.00011	53284109	55616878	18	55616878	18	55616878	*	R	-0.871287	-3.85937
chr2:43286897:G:A	0.2466	A	G	0.3582	-0.0123	0.0106	36659	63137	0	0.787	2	43286897	2	43286897	*	rs11900952	D	2	43514036	chr2:43514036	rs11900952	a	g	0.3548	-0.0366	0.0067	4.71e-08	43514036	43286897	2	43286897	2	43286897	*	D	-1.16038	-5.46269
chr13:57770285:A:G	0.1296	A	G	0.7548	0.0179	0.0118	36659	63137	0	0.5729	13	57770285	13	57770285	*	rs9537796	R	13	58344419	chr13:58344419	rs9537796	a	g	0.7354	-0.0291	0.0072	5.626e-05	58344419	57770285	13	57770285	13	57770285	*	R	1.51695	-4.04167
chr5:23372534:T:C	0.11	T	C	0.8981	-0.0271	0.0169	36659	63137	0	0.5195	5	23372534	5	23372534	*	rs10039503	Y	5	23372643	chr5:23372643	rs10039503	t	c	0.8931	-0.037	0.0103	0.000311	23372643	23372534	5	23372534	5	23372534	*	Y	-1.60355	-3.59223
chr19:47654861:A:G	0.08615	A	G	0.9019	0.0298	0.0174	36659	63137	0	0.5668	19	47654861	19	47654861	*	rs11878680	R	19	48158118	chr19:48158118	rs11878680	a	g	0.8904	-0.042	0.0103	4.254e-05	48158118	47654861	19	47654861	19	47654861	*	R	1.71264	-4.07767
chr6:14128110:T:C	0.7838	T	C	0.7861	0.0034	0.0124	36659	63137	0	0.5696	6	14128110	6	14128110	*	rs3799924	Y	6	14128341	chr6:14128341	rs3799924	t	c	0.8051	0.031	0.0081	0.0001205	14128341	14128110	6	14128110	6	14128110	*	Y	0.274194	3.82716
chr20:46867865:G:T	0.6891	T	G	0.3213	0.0044	0.0109	36659	63137	0	0.8422	20	46867865	20	46867865	*	rs8118645	K	20	45496504	chr20:45496504	rs8118645	t	g	0.335	-0.0237	0.0068	0.0004969	45496504	46867865	20	46867865	20	46867865	*	K	0.40367	-3.48529
chr3:49781669:C:G	0.5297	C	G	0.5197	0.0063	0.0101	36659	63137	23.9	0.2163	3	49781669	3	49781669	*	rs11130221	S	3	49819102	chr3:49819102	rs11130221	c	g	0.5114	-0.0293	0.0064	4.485e-06	49819102	49781669	3	49781669	3	49781669	*	S	0.623762	-4.57812
chr4:118077623:A:C	0.2291	A	C	0.1347	0.0181	0.0151	36659	63137	13.4	0.3167	4	118077623	4	118077623	*	rs1994384	M	4	118998778	chr4:118998778	rs1994384	a	c	0.1326	0.0389	0.0094	3.658e-05	118998778	118077623	4	118077623	4	118077623	*	M	1.19868	4.1383
chr19:1974067:C:T	0.005431	T	C	0.3531	0.0303	0.0109	36659	63137	0	0.5258	19	1974067	19	1974067	*	rs2079592	Y	19	1974066	chr19:1974066	rs2079592	t	c	0.3619	-0.0249	0.007	0.000386	1974066	1974067	19	1974067	19	1974067	*	Y	2.77982	-3.55714
chr8:94803759:T:C	0.001221	T	C	0.7728	0.0391	0.0121	36659	63137	0	0.6981	8	94803759	8	94803759	*	rs11781188	Y	8	95815987	chr8:95815987	rs11781188	t	c	0.7622	-0.0362	0.0075	1.571e-06	95815987	94803759	8	94803759	8	94803759	*	Y	3.2314	-4.82667
chr20:34058257:G:T	0.8017	T	G	0.6959	-0.0028	0.011	36659	63137	0	0.5129	20	34058257	20	34058257	*	rs909884	K	20	32646063	chr20:32646063	rs909884	t	g	0.6703	0.0425	0.0068	4.243e-10	32646063	34058257	20	34058257	20	34058257	*	K	-0.254545	6.25
chr8:41657611:A:G	0.9552	A	G	0.4468	0.0006	0.0102	36659	63137	0	0.5155	8	41657611	8	41657611	*	rs6990613	R	8	41515130	chr8:41515130	rs6990613	a	g	0.4245	-0.0643	0.0065	3.952e-23	41515130	41657611	8	41657611	8	41657611	*	R	0.0588235	-9.89231
chr18:60262199:G:A	0.04761	A	G	0.2866	-0.0221	0.0112	36659	63137	32.3	0.1405	18	60262199	18	60262199	*	rs17700633	R	18	57929432	chr18:57929432	rs17700633	a	g	0.2993	0.0368	0.0069	1.008e-07	57929432	60262199	18	60262199	18	60262199	*	R	-1.97321	5.33333
chr14:77445040:G:A	0.1181	A	G	0.51	0.0158	0.0101	36659	63137	31.5	0.1474	14	77445040	14	77445040	*	rs12886224	R	14	77911383	chr14:77911383	rs12886224	a	g	0.5307	0.0233	0.0064	0.0002642	77911383	77445040	14	77445040	14	77445040	*	R	1.56436	3.64062
chr5:46310189:G:C	0.7121	C	G	0.6576	-0.0043	0.0116	36659	63137	32.4	0.1395	5	46310189	5	46310189	*	rs8188184	S	5	46310291	chr5:46310291	rs8188184	c	g	0.6879	-0.026	0.007	0.0002103	46310291	46310189	5	46310189	5	46310189	*	S	-0.37069	-3.71429
chr22:29115529:A:G	0.7537	A	G	0.4479	-0.0032	0.0102	36659	63137	5.2	0.3939	22	29115529	22	29115529	*	rs134688	R	22	29511517	chr22:29511517	rs134688	a	g	0.4647	-0.0234	0.0064	0.0002485	29511517	29115529	22	29115529	22	29115529	*	R	-0.313725	-3.65625
chr17:47979663:G:A	0.4052	A	G	0.7445	0.0096	0.0116	36659	63137	32.5	0.1386	17	47979663	17	47979663	*	rs2597174	R	17	46057029	chr17:46057029	rs2597174	a	g	0.7413	-0.0286	0.0072	7.534e-05	46057029	47979663	17	47979663	17	47979663	*	R	0.827586	-3.97222
chr12:49822122:C:T	0.0959	T	C	0.5111	0.0169	0.0101	36659	63137	29	0.1693	12	49822122	12	49822122	*	rs11169166	Y	12	50215905	chr12:50215905	rs11169166	t	c	0.5384	0.0268	0.0064	2.715e-05	50215905	49822122	12	49822122	12	49822122	*	Y	1.67327	4.1875
chr6:140126779:T:G	0.06315	T	G	0.802	0.0234	0.0126	36659	63137	0	0.7633	6	140126779	6	140126779	*	rs9389748	K	6	140447916	chr6:140447916	rs9389748	t	g	0.7923	0.0362	0.008	5.384e-06	140447916	140126779	6	140126779	6	140126779	*	K	1.85714	4.525
chr11:58343187:T:A	0.1023	A	T	0.6237	0.017	0.0104	36659	63137	0	0.7956	11	58343187	11	58343187	*	rs754681	W	11	58110660	chr11:58110660	rs754681	a	t	0.6284	0.024	0.0067	0.0003415	58110660	58343187	11	58343187	11	58343187	*	W	1.63462	3.58209
chr16:75225320:T:A	0.3421	A	T	0.1018	0.0158	0.0166	36659	63137	0	0.8775	16	75225320	16	75225320	*	rs13331385	H	16	75259218	chr16:75259218	rs13331385	a	t	0.0973	-0.0965	0.0109	7.851e-19	75259218	75225320	16	75225320	16	75225320	*	H	0.951807	-8.85321
chr17:42392495:C:T	0.3234	T	C	0.0779	0.0186	0.0188	36659	63137	17.3	0.2786	17	42392495	17	42392495	*	rs113364665	Y	17	40544513	chr17:40544513	rs113364665	t	c	0.0783	0.0517	0.0118	1.244e-05	40544513	42392495	17	42392495	17	42392495	*	Y	0.989362	4.38136
chr3:188018267:T:A	0.8366	A	T	0.2605	0.0024	0.0115	36659	63137	5.8	0.3879	3	188018267	3	188018267	*	rs9820812	H	3	187736055	chr3:187736055	rs9820812	a	t	0.2594	0.0311	0.0072	1.671e-05	187736055	188018267	3	188018267	3	188018267	*	H	0.208696	4.31944
chr1:229513625:T:C	0.5821	T	C	0.7918	-0.0069	0.0125	36659	63137	60.3	0.004971	1	229513625	1	229513625	*	rs12079612	Y	1	229649372	chr1:229649372	rs12079612	t	c	0.7985	-0.0341	0.008	1.825e-05	229649372	229513625	1	229513625	1	229513625	*	Y	-0.552	-4.2625
chr15:63814119:T:C	0.02517	T	C	0.6973	-0.0246	0.011	36659	63137	13.7	0.314	15	63814119	15	63814119	*	rs28649170	Y	15	64106318	chr15:64106318	rs28649170	t	c	0.6888	-0.0329	0.0069	1.927e-06	64106318	63814119	15	63814119	15	63814119	*	Y	-2.23636	-4.76812
chr11:8640969:T:C	0.5109	T	C	0.3644	-0.0069	0.0105	36659	63137	0	0.5364	11	8640969	11	8640969	*	rs11042023	Y	11	8662516	chr11:8662516	rs11042023	t	c	0.3458	-0.0262	0.0067	9.234e-05	8662516	8640969	11	8640969	11	8640969	*	Y	-0.657143	-3.91045
chr3:46932682:C:T	0.4466	T	C	0.3422	0.0081	0.0106	36659	63137	0	0.5585	3	46932682	3	46932682	*	rs7623898	Y	3	46974172	chr3:46974172	rs7623898	t	c	0.3278	-0.0289	0.0068	2.172e-05	46974172	46932682	3	46932682	3	46932682	*	Y	0.764151	-4.25
chr5:102161451:T:A	0.5436	A	T	0.2124	-0.0075	0.0123	36659	63137	65.9	0.001089	5	102161451	5	102161451	*	rs66750648	W	5	101497155	chr5:101497155	rs66750648	a	t	0.2203	0.0308	0.0076	5.585e-05	101497155	102161451	5	102161451	5	102161451	*	W	-0.609756	4.05263
chr8:103397644:A:G	0.8558	A	G	0.7679	0.0022	0.0119	36659	63137	34.9	0.1192	8	103397644	8	103397644	*	rs72675443	R	8	104409872	chr8:104409872	rs72675443	a	g	0.7692	0.0307	0.0075	4.653e-05	104409872	103397644	8	103397644	8	103397644	*	R	0.184874	4.09333
chr5:75066397:A:G	0.1267	A	G	0.6329	-0.016	0.0105	36659	63137	31.7	0.1454	5	75066397	5	75066397	*	rs4621537	R	5	74362222	chr5:74362222	rs4621537	a	g	0.643	0.026	0.0066	8.093e-05	74362222	75066397	5	75066397	5	75066397	*	R	-1.52381	3.93939
chr11:83340325:T:C	0.2383	T	C	0.942	0.0256	0.0217	36659	63137	11.7	0.3326	11	83340325	11	83340325	*	rs11233567	Y	11	83051368	chr11:83051368	rs11233567	t	c	0.9472	-0.0502	0.0142	0.0004228	83051368	83340325	11	83340325	11	83340325	*	Y	1.17972	-3.53521
chr1:4817540:T:G	0.9595	T	G	0.1832	-0.0007	0.0135	36659	63137	0	0.8471	1	4817540	1	4817540	*	rs12118812	K	1	4877600	chr1:4877600	rs12118812	t	g	0.1744	-0.0333	0.0085	8.62e-05	4877600	4817540	1	4817540	1	4817540	*	K	-0.0518519	-3.91765
chr2:165758269:G:A	0.447	A	G	0.4849	-0.0077	0.0101	36659	63137	41.3	0.07352	2	165758269	2	165758269	*	rs3762552	R	2	166614779	chr2:166614779	rs3762552	a	g	0.5024	-0.0287	0.0064	7.003e-06	166614779	165758269	2	165758269	2	165758269	*	R	-0.762376	-4.48438
chr7:102438673:T:C	0.7467	T	C	0.9299	0.0064	0.0199	36659	63137	57.6	0.008816	7	102438673	7	102438673	*	rs75605330	Y	7	102079120	chr7:102079120	rs75605330	t	c	0.9216	0.0528	0.012	1.159e-05	102079120	102438673	7	102438673	7	102438673	*	Y	0.321608	4.4
chr11:73423633:A:G	0.0701	A	G	0.9928	0.1153	0.0636	35862	55951	0	0.6509	11	73423633	11	73423633	*	rs141528475	R	11	73134678	chr11:73134678	rs141528475	a	g	0.9931	0.1599	0.0455	0.0004468	73134678	73423633	11	73423633	11	73423633	*	R	1.81289	3.51429
chr2:59064043:G:A	0.9125	A	G	0.7004	0.0012	0.0112	36659	63137	14.3	0.308	2	59064043	2	59064043	*	rs6753852	R	2	59291178	chr2:59291178	rs6753852	a	g	0.7087	-0.0361	0.007	2.66e-07	59291178	59064043	2	59064043	2	59064043	*	R	0.107143	-5.15714
chr6:32604371:G:A	0.004592	A	G	0.7346	-0.0331	0.0117	35353	56437	52.5	0.03188	6	32604371	6	32604371	*	rs9270908	R	6	32572148	chr6:32572148	rs9270908	a	g	0.7115	0.0445	0.0075	3.57e-09	32572148	32604371	6	32604371	6	32604371	*	R	-2.82906	5.93333
chr3:170976708:T:C	0.4475	T	C	0.8562	-0.0109	0.0143	36659	63137	0	0.4448	3	170976708	3	170976708	*	rs11709140	Y	3	170694497	chr3:170694497	rs11709140	t	c	0.8724	0.051	0.0096	1.193e-07	170694497	170976708	3	170976708	3	170976708	*	Y	-0.762238	5.3125
chr4:38388585:T:C	0.53	T	C	0.4701	0.0063	0.0101	36659	63137	0	0.7087	4	38388585	4	38388585	*	rs1487634	Y	4	38390206	chr4:38390206	rs1487634	t	c	0.4752	0.0248	0.0064	0.0001032	38390206	38388585	4	38388585	4	38388585	*	Y	0.623762	3.875
chr15:80127455:T:G	0.08591	T	G	0.2842	-0.0193	0.0113	36659	63137	39.6	0.08502	15	80127455	15	80127455	*	rs2866369	K	15	80419797	chr15:80419797	rs2866369	t	g	0.2766	-0.0269	0.0071	0.000158	80419797	80127455	15	80127455	15	80127455	*	K	-1.70796	-3.78873
chr11:113861860:G:A	0.473	A	G	0.0801	0.0133	0.0185	36659	63137	14.5	0.3059	11	113861860	11	113861860	*	rs2051677	R	11	113732582	chr11:113732582	rs2051677	a	g	0.0914	0.0425	0.0117	0.0002898	113732582	113861860	11	113861860	11	113861860	*	R	0.718919	3.63248
chr10:32125406:A:G	0.5616	A	G	0.6548	-0.0062	0.0107	36659	63137	48.1	0.03707	10	32125406	10	32125406	*	rs2907812	R	10	32414334	chr10:32414334	rs2907812	a	g	0.6604	0.0247	0.0067	0.0002278	32414334	32125406	10	32125406	10	32125406	*	R	-0.579439	3.68657
chr5:79227072:C:T	0.9998	T	C	0.3461	0	0.0106	36659	63137	5.6	0.3904	5	79227072	5	79227072	*	rs10078815	Y	5	78522895	chr5:78522895	rs10078815	t	c	0.3608	-0.0423	0.0066	1.429e-10	78522895	79227072	5	79227072	5	79227072	*	Y	0	-6.40909
chr3:23421717:G:A	0.1483	A	G	0.0309	0.042	0.0291	36659	63137	0	0.768	3	23421717	3	23421717	*	rs118167996	R	3	23463208	chr3:23463208	rs118167996	a	g	0.0356	0.1093	0.0175	4.079e-10	23463208	23421717	3	23421717	3	23421717	*	R	1.4433	6.24571
chr4:51952498:A:G	0.09332	A	G	0.7113	0.019	0.0113	36659	63137	0	0.6118	4	51952498	4	51952498	*	rs2102278	R	4	52818664	chr4:52818664	rs2102278	a	g	0.6819	-0.0358	0.0069	2.211e-07	52818664	51952498	4	51952498	4	51952498	*	R	1.68142	-5.18841
chr14:38327409:T:C	0.8174	T	C	0.755	-0.0027	0.0117	36659	63137	0	0.5738	14	38327409	14	38327409	*	rs7152413	Y	14	38796613	chr14:38796613	rs7152413	t	c	0.7397	0.0366	0.0073	5.922e-07	38796613	38327409	14	38327409	14	38327409	*	Y	-0.230769	5.0137
chr1:171109864:G:T	0.1942	T	G	0.4003	0.0134	0.0103	36659	63137	35.6	0.1142	1	171109864	1	171109864	*	rs16864042	K	1	171079005	chr1:171079005	rs16864042	t	g	0.4246	0.0237	0.0065	0.0002613	171079005	171109864	1	171109864	1	171109864	*	K	1.30097	3.64615
chr7:130779901:A:G	0.621	A	G	0.5638	-0.0052	0.0106	36659	63137	0	0.6064	7	130779901	7	130779901	*	rs6467317	R	7	130464660	chr7:130464660	rs6467317	a	g	0.5828	-0.0494	0.0065	2.743e-14	130464660	130779901	7	130779901	7	130779901	*	R	-0.490566	-7.6
chr2:226257202:A:G	0.5823	A	G	0.3809	-0.0057	0.0104	36659	63137	0	0.5188	2	226257202	2	226257202	*	rs2943656	R	2	227121918	chr2:227121918	rs2943656	a	g	0.3713	-0.0902	0.0066	1.443e-42	227121918	226257202	2	226257202	2	226257202	*	R	-0.548077	-13.6667
chr2:160420478:G:A	0.06501	A	G	0.6929	-0.0202	0.0109	36659	63137	0	0.6443	2	160420478	2	160420478	*	rs13006913	R	2	161276989	chr2:161276989	rs13006913	a	g	0.7146	0.0379	0.0071	1.02e-07	161276989	160420478	2	160420478	2	160420478	*	R	-1.85321	5.33803
chr12:71214419:C:A	0.4784	A	C	0.6951	0.0079	0.0111	36659	63137	14.5	0.3061	12	71214419	12	71214419	*	rs1353361	M	12	71608199	chr12:71608199	rs1353361	a	c	0.7193	-0.0419	0.0071	3.98e-09	71608199	71214419	12	71214419	12	71214419	*	M	0.711712	-5.90141
chr4:52388690:G:A	0.55	A	G	0.3282	0.0064	0.0108	36659	63137	14	0.3106	4	52388690	4	52388690	*	rs145761650	D	4	53254856	chr4:53254856	rs145761650	a	g	0.3218	-0.0257	0.0068	0.0001592	53254856	52388690	4	52388690	4	52388690	*	D	0.592593	-3.77941
chr5:52551981:C:T	0.1841	T	C	0.4472	0.0136	0.0102	36659	63137	0	0.6832	5	52551981	5	52551981	*	rs13164267	Y	5	51847815	chr5:51847815	rs13164267	t	c	0.4591	-0.0272	0.0064	2.056e-05	51847815	52551981	5	52551981	5	52551981	*	Y	1.33333	-4.25
chr15:76453787:G:C	0.736	C	G	0.5265	-0.0034	0.0101	36659	63137	0	0.4525	15	76453787	15	76453787	*	rs17363713	S	15	76746128	chr15:76746128	rs17363713	c	g	0.5224	0.0259	0.0064	5.009e-05	76746128	76453787	15	76453787	15	76453787	*	S	-0.336634	4.04688
chr12:118018480:G:A	0.9399	A	G	0.1631	0.001	0.0137	36659	63137	31.9	0.1441	12	118018480	12	118018480	*	rs5745807	R	12	118456285	chr12:118456285	rs5745807	a	g	0.1583	-0.0364	0.0088	3.493e-05	118456285	118018480	12	118018480	12	118018480	*	R	0.0729927	-4.13636
chr16:89550656:G:C	0.5926	C	G	0.193	0.0068	0.0128	36659	63137	0	0.9142	16	89550656	16	89550656	*	rs3794632	N	16	89617064	chr16:89617064	rs3794632	c	g	0.1901	0.035	0.0082	1.822e-05	89617064	89550656	16	89550656	16	89550656	*	N	0.53125	4.26829
chr12:132028552:T:C	0.1877	T	C	0.8781	0.0204	0.0155	36659	63137	12.1	0.3294	12	132028552	12	132028552	*	rs7342292	Y	12	132513097	chr12:132513097	rs7342292	t	c	0.886	-0.0436	0.0102	1.763e-05	132513097	132028552	12	132028552	12	132028552	*	Y	1.31613	-4.27451
chr3:188010480:C:T	0.144	T	C	0.1558	0.0203	0.0139	36659	63137	0	0.885	3	188010480	3	188010480	*	rs76664422	Y	3	187728268	chr3:187728268	rs76664422	t	c	0.1637	-0.0323	0.0087	0.0002018	187728268	188010480	3	188010480	3	188010480	*	Y	1.46043	-3.71264
chr10:121903203:T:A	0.6782	A	T	0.9792	0.0177	0.0428	36131	56626	20.4	0.2619	10	121903203	10	121903203	*	rs4495838	W	10	123662718	chr10:123662718	rs4495838	a	t	0.9846	-0.1026	0.0273	0.0001737	123662718	121903203	10	121903203	10	121903203	*	W	0.413551	-3.75824
chr10:125270521:G:A	0.04527	A	G	0.2014	-0.0254	0.0127	36659	63137	0	0.5872	10	125270521	10	125270521	*	rs927891	R	10	126959090	chr10:126959090	rs927891	a	g	0.1979	0.0294	0.008	0.0002202	126959090	125270521	10	125270521	10	125270521	*	R	-2	3.675
chr11:49464817:T:C	0.002485	T	C	0.089	0.0552	0.0182	36659	63137	13.3	0.3176	11	49464817	11	49464817	*	rs7935311	Y	11	49486369	chr11:49486369	rs7935311	t	c	0.0854	0.0522	0.0115	5.834e-06	49486369	49464817	11	49464817	11	49464817	*	Y	3.03297	4.53913
chr5:79124398:T:A	0.7722	A	T	0.3504	0.0031	0.0106	36659	63137	0	0.6685	5	79124398	5	79124398	*	rs72764960	W	5	78420221	chr5:78420221	rs72764960	a	t	0.365	-0.04	0.0066	1.327e-09	78420221	79124398	5	79124398	5	79124398	*	W	0.292453	-6.06061
chr2:104560860:G:T	0.8193	T	G	0.2713	-0.0026	0.0114	36659	63137	0	0.9864	2	104560860	2	104560860	*	rs17029956	D	2	105177318	chr2:105177318	rs17029956	t	g	0.2761	-0.0262	0.0071	0.0002333	105177318	104560860	2	104560860	2	104560860	*	D	-0.22807	-3.69014
chr16:75362478:G:A	0.3788	A	G	0.8443	-0.0127	0.0144	36659	63137	0	0.482	16	75362478	16	75362478	*	rs2059257	R	16	75396376	chr16:75396376	rs2059257	a	g	0.8545	0.035	0.009	0.0001015	75396376	75362478	16	75362478	16	75362478	*	R	-0.881944	3.88889
chr4:48926904:A:G	0.5274	A	G	0.6339	0.0066	0.0105	36659	63137	46.5	0.04415	4	48926904	4	48926904	*	rs7439193	R	4	48928921	chr4:48928921	rs7439193	a	g	0.642	0.0274	0.0069	7.338e-05	48928921	48926904	4	48926904	4	48926904	*	R	0.628571	3.97101
chr19:45660303:T:C	0.000454	T	C	0.8208	0.0462	0.0132	36659	63137	46.1	0.04631	19	45660303	19	45660303	*	rs12971691	Y	19	46163561	chr19:46163561	rs12971691	t	c	0.821	-0.0452	0.0084	6.805e-08	46163561	45660303	19	45660303	19	45660303	*	Y	3.5	-5.38095
chr11:60332878:C:T	3.144e-08	T	C	0.3531	0.0588	0.0106	36659	63137	0	0.9687	11	60332878	11	60332878	*	rs2868118	Y	11	60100351	chr11:60100351	rs2868118	t	c	0.3685	-0.0056	0.0066	0.3959	60100351	60332878	11	60332878	11	60332878	*	Y	5.54717	-0.848485
chr11:43690840:T:A	0.1729	A	T	0.5365	-0.0138	0.0101	36659	63137	0	0.9026	11	43690840	11	43690840	*	rs938942	W	11	43712390	chr11:43712390	rs938942	a	t	0.5307	0.024	0.0064	0.0001715	43712390	43690840	11	43690840	11	43690840	*	W	-1.36634	3.75
chr15:83901281:G:A	0.4272	A	G	0.5225	-0.008	0.01	36659	63137	0	0.5854	15	83901281	15	83901281	*	rs1564474	R	15	84570033	chr15:84570033	rs1564474	a	g	0.5136	0.03	0.0064	2.638e-06	84570033	83901281	15	83901281	15	83901281	*	R	-0.8	4.6875
chr11:93488560:G:T	0.2647	T	G	0.4987	0.0113	0.0101	36659	63137	0	0.7723	11	93488560	11	93488560	*	rs2605604	K	11	93221726	chr11:93221726	rs2605604	t	g	0.4891	-0.0308	0.0064	1.418e-06	93221726	93488560	11	93488560	11	93488560	*	K	1.11881	-4.8125
chr17:48958680:C:A	0.9559	A	C	0.2755	0.0006	0.0114	36659	63137	0	0.8974	17	48958680	17	48958680	*	rs55936433	H	17	47036042	chr17:47036042	rs55936433	a	c	0.285	-0.0511	0.0071	7.115e-13	47036042	48958680	17	48958680	17	48958680	*	H	0.0526316	-7.19718
chr15:75573809:G:C	0.003508	C	G	0.2624	-0.0336	0.0115	36659	63137	0	0.7523	15	75573809	15	75573809	*	rs7184046	S	15	75866150	chr15:75866150	rs7184046	c	g	0.2425	-0.0452	0.0075	2.024e-09	75866150	75573809	15	75573809	15	75573809	*	S	-2.92174	-6.02667
chr19:31416994:T:A	0.4681	A	T	0.6272	-0.0077	0.0106	36659	63137	36.9	0.1039	19	31416994	19	31416994	*	rs12709984	W	19	31907900	chr19:31907900	rs12709984	a	t	0.6071	0.0292	0.0065	6.855e-06	31907900	31416994	19	31416994	19	31416994	*	W	-0.726415	4.49231
chr7:44978664:G:A	0.3838	A	G	0.1498	0.0124	0.0143	36659	63137	25.7	0.199	7	44978664	7	44978664	*	rs10951781	R	7	45018263	chr7:45018263	rs10951781	a	g	0.1683	0.037	0.0086	1.636e-05	45018263	44978664	7	44978664	7	44978664	*	R	0.867133	4.30233
chr18:65768024:C:T	0.9077	T	C	0.3106	0.0013	0.0109	36659	63137	0	0.7252	18	65768024	18	65768024	*	rs7237421	Y	18	63435260	chr18:63435260	rs7237421	t	c	0.3014	0.0294	0.007	2.777e-05	63435260	65768024	18	65768024	18	65768024	*	Y	0.119266	4.2
chr5:118665820:A:T	0.9404	A	T	0.8036	-0.0009	0.0126	36659	63137	0	0.7952	5	118665820	5	118665820	*	rs35468224	W	5	118001515	chr5:118001515	rs35468224	a	t	0.7935	-0.0277	0.0079	0.0004196	118001515	118665820	5	118665820	5	118665820	*	W	-0.0714286	-3.50633
chr9:95323316:A:G	0.09306	A	G	0.4143	-0.0174	0.0104	36659	63137	1.3	0.4292	9	95323316	9	95323316	*	rs675781	R	9	98085598	chr9:98085598	rs675781	a	g	0.398	-0.0268	0.0066	4.846e-05	98085598	95323316	9	95323316	9	95323316	*	R	-1.67308	-4.06061
chr11:93362889:T:C	0.4063	T	C	0.5853	0.0085	0.0102	36659	63137	0	0.9953	11	93362889	11	93362889	*	rs11020281	Y	11	93096055	chr11:93096055	rs11020281	t	c	0.5754	-0.0358	0.0064	2.079e-08	93096055	93362889	11	93362889	11	93362889	*	Y	0.833333	-5.59375
chr14:69092801:G:T	0.6127	T	G	0.3093	-0.0055	0.0109	36659	63137	0	0.651	14	69092801	14	69092801	*	rs2001998	K	14	69559518	chr14:69559518	rs2001998	t	g	0.3263	0.0297	0.0068	1.277e-05	69559518	69092801	14	69092801	14	69092801	*	K	-0.504587	4.36765
chr6:31663191:G:A	0.02799	A	G	0.1721	-0.0294	0.0134	36390	62462	0	0.5936	6	31663191	6	31663191	*	rs3117580	R	6	31630968	chr6:31630968	rs3117580	a	g	0.1866	0.0332	0.0082	4.798e-05	31630968	31663191	6	31663191	6	31663191	*	R	-2.19403	4.04878
chr19:45711426:G:A	0.005191	A	G	0.0578	-0.0631	0.0226	36659	63137	54.4	0.01535	19	45711426	19	45711426	*	rs34505186	R	19	46214684	chr19:46214684	rs34505186	a	g	0.0578	0.0691	0.0142	1.218e-06	46214684	45711426	19	45711426	19	45711426	*	R	-2.79204	4.8662
chr12:41454384:G:A	0.1568	A	G	0.4665	0.0143	0.0101	36659	63137	0	0.6834	12	41454384	12	41454384	*	rs1870285	R	12	41848186	chr12:41848186	rs1870285	a	g	0.4801	0.0254	0.0064	6.981e-05	41848186	41454384	12	41454384	12	41454384	*	R	1.41584	3.96875
chr1:45809729:A:T	0.6141	A	T	0.7135	0.0056	0.0111	36659	63137	0	0.8777	1	45809729	1	45809729	*	rs6676982	W	1	46275401	chr1:46275401	rs6676982	a	t	0.7116	0.0281	0.007	6.184e-05	46275401	45809729	1	45809729	1	45809729	*	W	0.504505	4.01429
chr4:125463750:A:C	0.1409	A	C	0.5794	0.0151	0.0102	36659	63137	0	0.8536	4	125463750	4	125463750	*	rs10010645	M	4	126384905	chr4:126384905	rs10010645	a	c	0.5644	-0.0229	0.0064	0.0003364	126384905	125463750	4	125463750	4	125463750	*	M	1.48039	-3.57812
chr8:94699613:C:T	0.5157	T	C	0.0933	-0.0113	0.0173	36659	63137	0	0.9606	8	94699613	8	94699613	*	rs7826047	Y	8	95711841	chr8:95711841	rs7826047	t	c	0.0937	-0.0434	0.011	7.891e-05	95711841	94699613	8	94699613	8	94699613	*	Y	-0.653179	-3.94545
chr5:79192039:A:C	0.9818	A	C	0.6157	-0.0002	0.0104	36659	63137	8.6	0.3621	5	79192039	5	79192039	*	rs7356546	M	5	78487862	chr5:78487862	rs7356546	a	c	0.6054	0.0352	0.0065	5.879e-08	78487862	79192039	5	79192039	5	79192039	*	M	-0.0192308	5.41538
chr10:92374650:C:A	0.02492	A	C	0.4828	-0.0228	0.0101	36659	63137	11.7	0.3328	10	92374650	10	92374650	*	rs11186953	M	10	94134407	chr10:94134407	rs11186953	a	c	0.4599	0.0545	0.0064	1.424e-17	94134407	92374650	10	92374650	10	92374650	*	M	-2.25743	8.51562
chr10:97285473:C:T	0.04736	T	C	0.28	0.0223	0.0112	36659	63137	16.3	0.2886	10	97285473	10	97285473	*	rs1253396	Y	10	99045230	chr10:99045230	rs1253396	t	c	0.2967	0.031	0.007	9.913e-06	99045230	97285473	10	97285473	10	97285473	*	Y	1.99107	4.42857
chr16:87823989:T:C	0.872	T	C	0.465	-0.0017	0.0103	36659	63137	0	0.6962	16	87823989	16	87823989	*	rs7200117	Y	16	87857595	chr16:87857595	rs7200117	t	c	0.4534	0.0235	0.0066	0.0003672	87857595	87823989	16	87823989	16	87823989	*	Y	-0.165049	3.56061
chr6:7040735:C:T	0.2498	T	C	0.2617	0.0134	0.0117	36659	63137	48.8	0.03386	6	7040735	6	7040735	*	rs492015	Y	6	7040968	chr6:7040968	rs492015	t	c	0.263	0.0356	0.0072	8.32e-07	7040968	7040735	6	7040735	6	7040735	*	Y	1.1453	4.94444
chr3:47269663:T:G	0.7544	T	G	0.6111	0.0032	0.0104	36659	63137	0	0.6751	3	47269663	3	47269663	*	rs61306046	K	3	47311153	chr3:47311153	rs61306046	t	g	0.6195	0.0267	0.0066	5.171e-05	47311153	47269663	3	47269663	3	47269663	*	K	0.307692	4.04545
chr6:51346785:A:G	0.0051	A	G	0.9764	-0.0925	0.033	36659	63137	0	0.4781	6	51346785	6	51346785	*	rs143261085	R	6	51211583	chr6:51211583	rs143261085	a	g	0.9754	-0.0823	0.0208	7.817e-05	51211583	51346785	6	51346785	6	51346785	*	R	-2.80303	-3.95673
chr2:81525164:G:A	0.9157	A	G	0.0803	-0.002	0.0188	36659	63137	0	0.8197	2	81525164	2	81525164	*	rs76233054	R	2	81752288	chr2:81752288	rs76233054	a	g	0.0663	0.0473	0.013	0.0002693	81752288	81525164	2	81525164	2	81525164	*	R	-0.106383	3.63846
chr3:64019143:C:T	0.7356	T	C	0.1466	-0.0048	0.0143	36659	63137	0	0.636	3	64019143	3	64019143	*	rs2578011	Y	3	64004819	chr3:64004819	rs2578011	t	c	0.1534	-0.0629	0.009	2.839e-12	64004819	64019143	3	64019143	3	64019143	*	Y	-0.335664	-6.98889
chr11:2087564:C:T	0.09749	T	C	0.2584	-0.0195	0.0117	36390	62462	15.7	0.2986	11	2087564	11	2087564	*	rs12575785	Y	11	2108794	chr11:2108794	rs12575785	t	c	0.258	0.0335	0.0073	4.859e-06	2108794	2087564	11	2087564	11	2087564	*	Y	-1.66667	4.58904
chr5:158130667:A:G	0.8746	A	G	0.8786	0.0026	0.0162	36659	63137	1.6	0.4266	5	158130667	5	158130667	*	rs72802542	R	5	157557675	chr5:157557675	rs72802542	a	g	0.8647	-0.0358	0.0096	0.000202	157557675	158130667	5	158130667	5	158130667	*	R	0.160494	-3.72917
chr11:65584591:C:T	0.7721	T	C	0.2201	0.0035	0.0122	36659	63137	19.1	0.2619	11	65584591	11	65584591	*	rs2298615	Y	11	65352062	chr11:65352062	rs2298615	t	c	0.2234	0.0352	0.0077	5.543e-06	65352062	65584591	11	65584591	11	65584591	*	Y	0.286885	4.57143
chr2:161457403:C:G	0.02471	C	G	0.0951	-0.0411	0.0183	36659	63137	26.6	0.191	2	161457403	2	161457403	*	rs10198848	S	2	162313914	chr2:162313914	rs10198848	c	g	0.0895	0.0445	0.0112	7.124e-05	162313914	161457403	2	161457403	2	161457403	*	S	-2.2459	3.97321
chr17:4091894:T:C	0.847	T	C	0.8361	-0.0026	0.0136	36659	63137	0	0.857	17	4091894	17	4091894	*	rs68060817	Y	17	3995188	chr17:3995188	rs68060817	t	c	0.8301	-0.0537	0.0085	2.422e-10	3995188	4091894	17	4091894	17	4091894	*	Y	-0.191176	-6.31765
chr11:2887169:C:T	0.8988	T	C	0.3176	0.0014	0.0109	36390	62462	2.1	0.4194	11	2887169	11	2887169	*	rs431222	Y	11	2908399	chr11:2908399	rs431222	t	c	0.338	0.0291	0.0069	2.542e-05	2908399	2887169	11	2887169	11	2887169	*	Y	0.12844	4.21739
chr2:27502894:C:T	0.587	T	C	0.3665	-0.0057	0.0105	36659	63137	0	0.8246	2	27502894	2	27502894	*	rs715326	Y	2	27725761	chr2:27725761	rs715326	t	c	0.3901	0.0366	0.0066	2.88e-08	27725761	27502894	2	27502894	2	27502894	*	Y	-0.542857	5.54545
chr6:51507305:C:G	0.01155	C	G	0.9745	-0.0808	0.032	36659	63137	21.3	0.2407	6	51507305	6	51507305	*	rs6914424	S	6	51372103	chr6:51372103	rs6914424	c	g	0.9729	-0.0877	0.0197	8.374e-06	51372103	51507305	6	51507305	6	51507305	*	S	-2.525	-4.45178
chr17:67849802:A:G	0.03793	A	G	0.8033	0.0265	0.0128	36659	63137	43.7	0.05887	17	67849802	17	67849802	*	rs8081856	R	17	65845918	chr17:65845918	rs8081856	a	g	0.7995	-0.0496	0.008	4.57e-10	65845918	67849802	17	67849802	17	67849802	*	R	2.07031	-6.2
chr14:58322121:A:G	0.6178	A	G	0.2682	0.0058	0.0116	36659	63137	0	0.5995	14	58322121	14	58322121	*	rs1984549	R	14	58788839	chr14:58788839	rs1984549	a	g	0.2841	0.0347	0.007	7.556e-07	58788839	58322121	14	58322121	14	58322121	*	R	0.5	4.95714
chr17:58443768:C:T	0.02687	T	C	0.1819	-0.0293	0.0133	36659	63137	32.3	0.1405	17	58443768	17	58443768	*	rs2632524	Y	17	56521129	chr17:56521129	rs2632524	t	c	0.1668	0.0309	0.0087	0.000377	56521129	58443768	17	58443768	17	58443768	*	Y	-2.20301	3.55172
chr5:128216837:C:T	0.2913	T	C	0.756	0.0125	0.0119	36659	63137	0	0.5023	5	128216837	5	128216837	*	rs36701	Y	5	127552529	chr5:127552529	rs36701	t	c	0.7804	0.0328	0.0081	4.733e-05	127552529	128216837	5	128216837	5	128216837	*	Y	1.05042	4.04938
chr3:196022690:G:A	0.173	A	G	0.6191	-0.0142	0.0104	36659	63137	0	0.4573	3	196022690	3	196022690	*	rs7618864	R	3	195749561	chr3:195749561	rs7618864	a	g	0.6212	0.0252	0.0067	0.0001695	195749561	196022690	3	196022690	3	196022690	*	R	-1.36538	3.76119
chr6:111225281:G:A	0.6833	A	G	0.5471	0.0042	0.0102	36659	63137	12.5	0.3251	6	111225281	6	111225281	*	rs354550	R	6	111546484	chr6:111546484	rs354550	a	g	0.5585	0.0236	0.0064	0.0002198	111546484	111225281	6	111225281	6	111225281	*	R	0.411765	3.6875
chr19:45115701:G:A	5.399e-30	A	G	0.1029	0.1894	0.0166	36659	63137	69.1	0.00035	19	45115701	19	45115701	*	rs2004357	D	19	45618959	chr19:45618959	rs2004357	a	g	0.1014	-0.0249	0.0108	0.02095	45618959	45115701	19	45115701	19	45115701	*	D	11.4096	-2.30556
chr18:76888185:A:C	0.9049	A	C	0.6152	0.0012	0.0103	36659	63137	0	0.591	18	76888185	18	76888185	*	rs500483	M	18	74600141	chr18:74600141	rs500483	a	c	0.6103	-0.0309	0.0065	1.936e-06	74600141	76888185	18	76888185	18	76888185	*	M	0.116505	-4.75385
chr10:69553469:T:C	0.06737	T	C	0.0937	0.0352	0.0193	36659	63137	0	0.9389	10	69553469	10	69553469	*	rs2616064	Y	10	71313225	chr10:71313225	rs2616064	t	c	0.0685	-0.0622	0.0128	1.119e-06	71313225	69553469	10	69553469	10	69553469	*	Y	1.82383	-4.85938
chr10:69553469:T:C	0.06737	T	C	0.0937	0.0352	0.0193	36659	63137	0	0.9389	10	69553469	10	69553469	*	rs879824848	R	10	71313225	chr10:71313225	rs2616064	t	c	0.0685	-0.0622	0.0128	1.119e-06	71313225	69553469	10	69553469	10	69553469	*	R	1.82383	-4.85938
chr20:52467367:G:A	0.8316	A	G	0.2804	-0.0024	0.0112	36659	63137	0	0.4902	20	52467367	20	52467367	*	rs6126568	R	20	51083906	chr20:51083906	rs6126568	a	g	0.2852	-0.0284	0.007	5.156e-05	51083906	52467367	20	52467367	20	52467367	*	R	-0.214286	-4.05714
chr6:32682690:C:T	0.07895	T	C	0.4956	-0.018	0.0102	36659	63137	52.2	0.02158	6	32682690	6	32682690	*	rs9275131	Y	6	32650467	chr6:32650467	rs9275131	t	c	0.4706	0.0344	0.0067	2.843e-07	32650467	32682690	6	32682690	6	32682690	*	Y	-1.76471	5.13433
chr6:111674130:C:T	0.3344	T	C	0.0073	-0.064	0.0663	36227	62057	0	0.7684	6	111674130	6	111674130	*	rs145885535	Y	6	111995333	chr6:111995333	rs145885535	t	c	0.0087	0.141	0.0389	0.0002945	111995333	111674130	6	111674130	6	111674130	*	Y	-0.965309	3.62468
chr17:31376984:T:C	0.8271	T	C	0.3673	0.0023	0.0106	36659	63137	30.2	0.1583	17	31376984	17	31376984	*	rs1048317	Y	17	29704002	chr17:29704002	rs1048317	t	c	0.3762	0.0331	0.0066	5.221e-07	29704002	31376984	17	31376984	17	31376984	*	Y	0.216981	5.01515
chr13:106992481:G:T	0.2784	T	G	0.3864	-0.0113	0.0104	36659	63137	0	0.683	13	106992481	13	106992481	*	rs9555312	K	13	107644829	chr13:107644829	rs9555312	t	g	0.3702	0.0258	0.0067	0.000118	107644829	106992481	13	106992481	13	106992481	*	K	-1.08654	3.85075
chr18:55324905:G:A	0.2958	A	G	0.039	-0.0272	0.026	36659	63137	51.8	0.02308	18	55324905	18	55324905	*	rs139992005	R	18	52992136	chr18:52992136	rs139992005	a	g	0.0371	0.0624	0.017	0.0002343	52992136	55324905	18	55324905	18	55324905	*	R	-1.04615	3.67059
chr7:92648802:G:A	0.8212	A	G	0.2996	-0.0025	0.011	36659	63137	0	0.6295	7	92648802	7	92648802	*	rs56201652	R	7	92278116	chr7:92278116	rs56201652	a	g	0.274	-0.026	0.0071	0.0002604	92278116	92648802	7	92648802	7	92648802	*	R	-0.227273	-3.66197
chr13:57808386:T:A	0.96	A	T	0.2455	0.0006	0.0117	36659	63137	0	0.8167	13	57808386	13	57808386	*	rs2077705	W	13	58382520	chr13:58382520	rs2077705	a	t	0.258	-0.0286	0.0073	9.532e-05	58382520	57808386	13	57808386	13	57808386	*	W	0.0512821	-3.91781
chr8:84685457:A:G	0.8729	A	G	0.5133	0.0016	0.0102	36659	63137	0	0.7541	8	84685457	8	84685457	*	rs1565226	R	8	85597692	chr8:85597692	rs1565226	a	g	0.5086	-0.0237	0.0064	0.0002066	85597692	84685457	8	84685457	8	84685457	*	R	0.156863	-3.70312
chr1:50365713:G:A	0.8601	A	G	0.1806	0.0023	0.0132	36659	63137	0	0.7353	1	50365713	1	50365713	*	rs113841607	R	1	50831385	chr1:50831385	rs113841607	a	g	0.1783	-0.0301	0.0084	0.0003262	50831385	50365713	1	50365713	1	50365713	*	R	0.174242	-3.58333
chr11:55281401:G:A	0.00237	A	G	0.1055	0.0503	0.0165	36659	63137	29.5	0.1644	11	55281401	11	55281401	*	rs11228983	R	11	55048877	chr11:55048877	rs11228983	a	g	0.1078	0.0363	0.0104	0.0004618	55048877	55281401	11	55281401	11	55281401	*	R	3.04848	3.49038
chr7:79860599:A:G	0.2675	A	G	0.9922	-0.0777	0.0701	35451	58886	26.9	0.2233	7	79860599	7	79860599	*	rs80116394	R	7	79489915	chr7:79489915	rs80116394	a	g	0.9925	-0.1812	0.0431	2.663e-05	79489915	79860599	7	79860599	7	79860599	*	R	-1.10842	-4.20418
chr1:108610431:G:A	0.4694	A	G	0.0389	0.0189	0.0262	36659	63137	12.9	0.3217	1	108610431	1	108610431	*	rs112534849	R	1	109153053	chr1:109153053	rs112534849	a	g	0.0417	-0.0576	0.0164	0.0004583	109153053	108610431	1	108610431	1	108610431	*	R	0.721374	-3.5122
chr11:72965711:T:C	0.09981	T	C	0.991	0.0917	0.0557	36227	62057	0	0.4654	11	72965711	11	72965711	*	rs79727431	Y	11	72676756	chr11:72676756	rs79727431	t	c	0.9898	-0.1173	0.0331	0.0003922	72676756	72965711	11	72965711	11	72965711	*	Y	1.64632	-3.54381
chr9:132008667:C:T	0.8528	T	C	0.6574	0.002	0.0108	36659	63137	0	0.787	9	132008667	9	132008667	*	rs9411332	Y	9	134884054	chr9:134884054	rs9411332	t	c	0.6824	-0.0257	0.0069	0.0002	134884054	132008667	9	132008667	9	132008667	*	Y	0.185185	-3.72464
chr11:2169925:T:C	0.0996	T	C	0.2344	0.0207	0.0125	36390	62462	0	0.8142	11	2169925	11	2169925	*	rs7925375	Y	11	2191155	chr11:2191155	rs7925375	t	c	0.2261	-0.0306	0.008	0.0001203	2191155	2169925	11	2169925	11	2169925	*	Y	1.656	-3.825
chr9:123227964:C:T	0.1004	T	C	0.0716	0.0323	0.0197	36659	63137	4.8	0.3977	9	123227964	9	123227964	*	rs9299287	Y	9	125990243	chr9:125990243	rs9299287	t	c	0.0751	-0.0435	0.0123	0.0003838	125990243	123227964	9	123227964	9	123227964	*	Y	1.63959	-3.53659
chr3:88066921:G:C	0.3968	C	G	0.0966	-0.0145	0.0171	36659	63137	46.2	0.046	3	88066921	3	88066921	*	rs55883959	S	3	88116071	chr3:88116071	rs55883959	c	g	0.1087	-0.0395	0.0104	0.0001386	88116071	88066921	3	88066921	3	88066921	*	S	-0.847953	-3.79808
chr11:45895035:G:A	0.407	A	G	0.0147	-0.0368	0.0444	36227	62057	1.5	0.4215	11	45895035	11	45895035	*	rs118033599	R	11	45916586	chr11:45916586	rs118033599	a	g	0.0151	0.1033	0.0272	0.0001479	45916586	45895035	11	45895035	11	45895035	*	R	-0.828829	3.79779
chr4:184833929:C:T	0.4714	T	C	0.1843	0.0094	0.0131	36659	63137	0	0.8182	4	184833929	4	184833929	*	rs36080963	Y	4	185755083	chr4:185755083	rs36080963	t	c	0.1835	-0.0355	0.0083	1.772e-05	185755083	184833929	4	184833929	4	184833929	*	Y	0.717557	-4.27711
chr3:14888910:C:T	0.6593	T	C	0.7159	0.005	0.0113	36659	63137	0	0.6875	3	14888910	3	14888910	*	rs7648497	Y	3	14930417	chr3:14930417	rs7648497	t	c	0.7294	-0.0303	0.0071	2.083e-05	14930417	14888910	3	14888910	3	14888910	*	Y	0.442478	-4.26761
chr6:32323582:T:G	0.1566	T	G	0.3213	0.0157	0.0111	35353	56437	31.7	0.1646	6	32323582	6	32323582	*	rs4348357	K	6	32291359	chr6:32291359	rs4348357	t	g	0.3358	-0.0435	0.0069	3.076e-10	32291359	32323582	6	32323582	6	32323582	*	K	1.41441	-6.30435
chr2:65049602:A:G	0.2379	A	G	0.6113	-0.0123	0.0104	36659	63137	25.3	0.2031	2	65049602	2	65049602	*	rs2540951	R	2	65276736	chr2:65276736	rs2540951	a	g	0.6164	0.0525	0.0066	1.733e-15	65276736	65049602	2	65049602	2	65049602	*	R	-1.18269	7.95455
chr4:156782780:A:G	0.4145	A	G	0.7631	0.0097	0.0118	36659	63137	0	0.4662	4	156782780	4	156782780	*	rs6816767	R	4	157703932	chr4:157703932	rs6816767	a	g	0.7731	0.0352	0.0075	3.022e-06	157703932	156782780	4	156782780	4	156782780	*	R	0.822034	4.69333
chr4:52060947:C:A	0.4254	A	C	0.5914	0.0083	0.0104	36659	63137	16.2	0.2899	4	52060947	4	52060947	*	rs999634	H	4	52927113	chr4:52927113	rs999634	a	c	0.5793	-0.0255	0.0065	8.559e-05	52927113	52060947	4	52060947	4	52060947	*	H	0.798077	-3.92308
chr20:56414777:T:A	5.998e-14	A	T	0.0859	-0.1388	0.0185	36659	63137	4.8	0.3972	20	56414777	20	56414777	*	rs6014722	W	20	54989833	chr20:54989833	rs6014722	a	t	0.0866	0.0315	0.0116	0.006721	54989833	56414777	20	56414777	20	56414777	*	W	-7.5027	2.71552
chr3:12249918:C:T	0.6632	T	C	0.867	-0.0065	0.015	36659	63137	0	0.7981	3	12249918	3	12249918	*	rs6804173	Y	3	12291417	chr3:12291417	rs6804173	t	c	0.8608	-0.0451	0.0092	9.839e-07	12291417	12249918	3	12249918	3	12249918	*	Y	-0.433333	-4.90217
chr6:31145329:A:G	0.7553	A	G	0.2354	0.0037	0.0119	36390	62462	0	0.4675	6	31145329	6	31145329	*	rs3130575	R	6	31113106	chr6:31113106	rs3130575	a	g	0.2588	-0.0506	0.0073	5.059e-12	31113106	31145329	6	31145329	6	31145329	*	R	0.310924	-6.93151
chr6:51294654:C:T	0.00575	T	C	0.0257	0.0878	0.0318	36659	63137	22.4	0.2302	6	51294654	6	51294654	*	rs77723861	Y	6	51159452	chr6:51159452	rs77723861	t	c	0.0266	0.0754	0.02	0.000163	51159452	51294654	6	51294654	6	51294654	*	Y	2.76101	3.77
chr14:38360112:A:T	0.7896	A	T	0.7654	0.0032	0.0119	36659	63137	0	0.656	14	38360112	14	38360112	*	rs59648655	W	14	38829316	chr14:38829316	rs59648655	a	t	0.7475	0.0359	0.0073	9.67e-07	38829316	38360112	14	38360112	14	38360112	*	W	0.268908	4.91781
chr8:41602668:C:T	0.2535	T	C	0.2594	0.0131	0.0115	36659	63137	0	0.6038	8	41602668	8	41602668	*	rs11996226	Y	8	41460187	chr8:41460187	rs11996226	t	c	0.2431	0.0409	0.0074	3.758e-08	41460187	41602668	8	41602668	8	41602668	*	Y	1.13913	5.52703
chr2:86449242:A:T	0.1569	A	T	0.2495	0.0166	0.0117	36659	63137	0	0.592	2	86449242	2	86449242	*	rs12476666	W	2	86676365	chr2:86676365	rs12476666	a	t	0.2406	0.0315	0.0074	2.262e-05	86676365	86449242	2	86449242	2	86449242	*	W	1.4188	4.25676
chr5:102965664:T:C	0.4308	T	C	0.6943	-0.0086	0.0109	36659	63137	31.4	0.148	5	102965664	5	102965664	*	rs10515337	Y	5	102301368	chr5:102301368	rs10515337	t	c	0.6869	-0.0423	0.0069	9.285e-10	102301368	102965664	5	102965664	5	102965664	*	Y	-0.788991	-6.13043
chr16:69874345:G:A	0.4952	A	G	0.5646	-0.007	0.0102	36659	63137	38.2	0.09456	16	69874345	16	69874345	*	rs7190013	R	16	69908248	chr16:69908248	rs7190013	a	g	0.5614	0.037	0.0065	1.2e-08	69908248	69874345	16	69874345	16	69874345	*	R	-0.686275	5.69231
chr3:152730604:G:T	0.4761	T	G	0.0382	0.0187	0.0263	36659	63137	0	0.4885	3	152730604	3	152730604	*	rs142118272	D	3	152448393	chr3:152448393	rs142118272	t	g	0.0424	-0.098	0.0164	2.496e-09	152448393	152730604	3	152730604	3	152730604	*	D	0.711027	-5.97561
chr6:140197779:C:T	0.06096	T	C	0.1983	-0.0236	0.0126	36659	63137	0	0.7812	6	140197779	6	140197779	*	rs9376503	Y	6	140518916	chr6:140518916	rs9376503	t	c	0.2063	-0.0363	0.008	5.072e-06	140518916	140197779	6	140197779	6	140197779	*	Y	-1.87302	-4.5375
chr6:32714652:C:T	6.326e-10	T	C	0.0921	-0.1116	0.0181	36659	63137	30.7	0.1543	6	32714652	6	32714652	*	rs9275599	Y	6	32682429	chr6:32682429	rs9275599	t	c	0.1013	0.1018	0.0106	6.178e-22	32682429	32714652	6	32714652	6	32714652	*	Y	-6.16575	9.60377
chr7:111031070:A:G	0.5762	A	G	0.9582	0.0141	0.0253	36659	63137	0	0.8088	7	111031070	7	111031070	*	rs73435139	R	7	110671126	chr7:110671126	rs73435139	a	g	0.9588	0.0615	0.0163	0.0001664	110671126	111031070	7	111031070	7	111031070	*	R	0.557312	3.77301
chr5:72987153:G:A	0.1397	A	G	0.1591	0.0203	0.0138	36659	63137	5	0.3959	5	72987153	5	72987153	*	rs77872175	R	5	72282980	chr5:72282980	rs77872175	a	g	0.1655	0.0334	0.0086	0.0001001	72282980	72987153	5	72987153	5	72987153	*	R	1.47101	3.88372
chr17:42651276:T:C	0.005039	T	C	0.4704	-0.0285	0.0101	36659	63137	0	0.6572	17	42651276	17	42651276	*	rs12940074	Y	17	40803294	chr17:40803294	rs12940074	t	c	0.4361	-0.028	0.0064	1.165e-05	40803294	42651276	17	42651276	17	42651276	*	Y	-2.82178	-4.375
chr3:93803831:T:A	0.7644	A	T	0.2378	0.0036	0.0121	36659	63137	0	0.5744	3	93803831	3	93803831	*	rs9799234	W	3	93522675	chr3:93522675	rs77714513	a	t	0.2594	0.0272	0.0073	0.0002063	93522675	93803831	3	93803831	3	93803831	*	W	0.297521	3.72603
chr6:160114719:A:T	0.1681	A	T	0.8213	0.0181	0.0132	36659	63137	22.4	0.2305	6	160114719	6	160114719	*	rs62440863	W	6	160535751	chr6:160535751	rs62440863	a	t	0.8304	0.0341	0.0085	5.8e-05	160535751	160114719	6	160114719	6	160114719	*	W	1.37121	4.01176
chr2:104819058:G:A	0.9571	A	G	0.2992	-0.0006	0.011	36659	63137	20	0.2528	2	104819058	2	104819058	*	rs1349511	R	2	105435516	chr2:105435516	rs1349511	a	g	0.3138	0.0248	0.0068	0.0002684	105435516	104819058	2	104819058	2	104819058	*	R	-0.0545455	3.64706
chr5:128224141:C:T	0.2319	T	C	0.7442	0.0139	0.0116	36659	63137	0	0.5041	5	128224141	5	128224141	*	rs36711	Y	5	127559833	chr5:127559833	rs36711	t	c	0.7532	0.0268	0.0074	0.000312	127559833	128224141	5	128224141	5	128224141	*	Y	1.19828	3.62162
chr7:26529275:C:G	0.3904	C	G	0.7735	0.0103	0.012	36659	63137	0	0.4671	7	26529275	7	26529275	*	rs6968080	S	7	26568894	chr7:26568894	rs6968080	c	g	0.7733	0.0281	0.0076	0.0002365	26568894	26529275	7	26529275	7	26529275	*	S	0.858333	3.69737
chr6:152081322:G:C	0.139	C	G	0.1163	-0.0234	0.0158	36659	63137	47.5	0.03976	6	152081322	6	152081322	*	rs9478288	S	6	152402457	chr6:152402457	rs9478288	c	g	0.1208	0.0365	0.0098	0.0002084	152402457	152081322	6	152081322	6	152081322	*	S	-1.48101	3.72449
chr12:132036927:G:T	0.2509	T	G	0.123	-0.0178	0.0155	36659	63137	2.2	0.4211	12	132036927	12	132036927	*	rs7488356	K	12	132521472	chr12:132521472	rs7488356	t	g	0.114	0.0441	0.0102	1.411e-05	132521472	132036927	12	132036927	12	132036927	*	K	-1.14839	4.32353
chr12:123831544:T:C	0.4763	T	C	0.6364	-0.0075	0.0105	36659	63137	0	0.8817	12	123831544	12	123831544	*	rs4930732	Y	12	124316091	chr12:124316091	rs4930732	t	c	0.6249	-0.0276	0.0066	2.862e-05	124316091	123831544	12	123831544	12	123831544	*	Y	-0.714286	-4.18182
chr11:93522353:T:G	0.6223	T	G	0.2299	-0.0059	0.012	36659	63137	16.2	0.2894	11	93522353	11	93522353	*	rs2243410	D	11	93255519	chr11:93255519	rs2243410	t	g	0.2311	-0.0379	0.0076	7.1e-07	93255519	93522353	11	93522353	11	93522353	*	D	-0.491667	-4.98684
chr11:93486663:T:A	0.1792	A	T	0.6538	0.0143	0.0106	36659	63137	0	0.6813	11	93486663	11	93486663	*	rs2658802	W	11	93219829	chr11:93219829	rs2658802	a	t	0.6575	-0.0359	0.0068	1.327e-07	93219829	93486663	11	93486663	11	93486663	*	W	1.34906	-5.27941
chr5:102572001:G:T	0.732	T	G	0.5769	0.0035	0.0102	36659	63137	0	0.8126	5	102572001	5	102572001	*	rs3105464	K	5	101907705	chr5:101907705	rs3105464	t	g	0.5787	-0.0348	0.0065	8.285e-08	101907705	102572001	5	102572001	5	102572001	*	K	0.343137	-5.35385
chr3:15373201:C:T	0.9333	T	C	0.033	-0.0024	0.0283	36659	63137	0	0.6384	3	15373201	3	15373201	*	rs115887631	Y	3	15414708	chr3:15414708	rs115887631	t	c	0.0334	0.067	0.0183	0.0002556	15414708	15373201	3	15373201	3	15373201	*	Y	-0.0848057	3.6612
chr11:55032016:A:G	0.007988	A	G	0.9079	-0.0476	0.018	36659	63137	32.3	0.1404	11	55032016	11	55032016	*	rs78561985	R	11	54799492	chr11:54799492	rs78561985	a	g	0.9064	-0.044	0.0116	0.0001531	54799492	55032016	11	55032016	11	55032016	*	R	-2.64444	-3.7931
chr6:31195062:C:T	0.3111	T	C	0.4516	-0.0103	0.0101	36390	62462	0	0.9115	6	31195062	6	31195062	*	rs4713446	Y	6	31162839	chr6:31162839	rs4713446	t	c	0.4143	0.0255	0.0065	8.559e-05	31162839	31195062	6	31195062	6	31195062	*	Y	-1.0198	3.92308
chr1:206427642:G:A	0.4509	A	G	0.4826	-0.0077	0.0102	36659	63137	35.5	0.1146	1	206427642	1	206427642	*	rs9429893	R	1	206600992	chr1:206600992	rs9429893	a	g	0.4935	0.0347	0.0064	5.54e-08	206600992	206427642	1	206427642	1	206427642	*	R	-0.754902	5.42188
chr14:38360490:A:G	0.8658	A	G	0.7541	-0.002	0.0117	36659	63137	0	0.632	14	38360490	14	38360490	*	rs57009101	R	14	38829694	chr14:38829694	rs57009101	a	g	0.739	0.0365	0.0072	4.366e-07	38829694	38360490	14	38360490	14	38360490	*	R	-0.17094	5.06944
chr6:32782254:C:T	0.1587	T	C	0.7007	0.0156	0.0111	36390	62462	0	0.8275	6	32782254	6	32782254	*	rs2857187	Y	6	32750031	chr6:32750031	rs2857187	t	c	0.6907	0.027	0.0069	9.338e-05	32750031	32782254	6	32782254	6	32782254	*	Y	1.40541	3.91304
chr5:110080333:T:C	0.05277	T	C	0.3647	-0.0209	0.0108	36659	63137	0	0.9441	5	110080333	5	110080333	*	rs2966750	Y	5	109416034	chr5:109416034	rs2966750	t	c	0.3437	0.0269	0.0068	7.731e-05	109416034	110080333	5	110080333	5	110080333	*	Y	-1.93519	3.95588
chr15:98006270:A:G	0.03449	A	G	0.633	-0.023	0.0109	36659	63137	0	0.8247	15	98006270	15	98006270	*	rs36195423	R	15	98549500	chr15:98549500	rs36195423	a	g	0.6462	-0.0241	0.0068	0.0003984	98549500	98006270	15	98006270	15	98006270	*	R	-2.11009	-3.54412
chr3:71628339:A:G	0.8804	A	G	0.5904	-0.0016	0.0104	36659	63137	17.5	0.2772	3	71628339	3	71628339	*	rs56167438	R	3	71677490	chr3:71677490	rs56167438	a	g	0.5808	0.024	0.0065	0.0002181	71677490	71628339	3	71628339	3	71628339	*	R	-0.153846	3.69231
chr4:94359612:C:T	0.1067	T	C	0.4062	-0.0166	0.0103	36659	63137	0	0.5569	4	94359612	4	94359612	*	rs17565759	Y	4	95280763	chr4:95280763	rs17565759	t	c	0.4007	0.0367	0.0065	1.572e-08	95280763	94359612	4	94359612	4	94359612	*	Y	-1.61165	5.64615
chr16:28881974:C:G	0.5866	C	G	0.3778	-0.0057	0.0105	36659	63137	0	0.5431	16	28881974	16	28881974	*	rs62037373	S	16	28893295	chr16:28893295	rs62037373	c	g	0.3602	-0.0256	0.0067	0.0001333	28893295	28881974	16	28881974	16	28881974	*	S	-0.542857	-3.8209
chr1:154347213:G:A	0.8722	A	G	0.246	-0.0019	0.0117	36659	63137	17.9	0.2729	1	154347213	1	154347213	*	rs11809740	R	1	154319689	chr1:154319689	rs11809740	a	g	0.2588	0.0268	0.0072	0.0002076	154319689	154347213	1	154347213	1	154347213	*	R	-0.162393	3.72222
chr8:10834648:C:T	0.1913	T	C	0.5406	0.0132	0.0101	36390	62462	0	0.7091	8	10834648	8	10834648	*	rs2271355	Y	8	10692158	chr8:10692158	rs2271355	t	c	0.5599	-0.0379	0.0065	5.272e-09	10692158	10834648	8	10834648	8	10834648	*	Y	1.30693	-5.83077
chr3:125197035:G:A	0.809	A	G	0.2683	0.0027	0.0114	36659	63137	0	0.537	3	125197035	3	125197035	*	rs816340	R	3	124915879	chr3:124915879	rs816340	a	g	0.2663	-0.027	0.0072	0.000186	124915879	125197035	3	125197035	3	125197035	*	R	0.236842	-3.75
chr11:73417802:G:A	0.0807	A	G	0.0072	-0.111	0.0635	35862	55951	0	0.6304	11	73417802	11	73417802	*	rs184557515	V	11	73128847	chr11:73128847	rs184557515	a	g	0.007	-0.1589	0.0454	0.0004708	73128847	73417802	11	73417802	11	73417802	*	V	-1.74803	-3.5
chr10:91980672:T:C	0.2239	T	C	0.7201	-0.0137	0.0113	36659	63137	40	0.08201	10	91980672	10	91980672	*	rs2792022	Y	10	93740429	chr10:93740429	rs2792022	t	c	0.7061	0.0409	0.0071	9.215e-09	93740429	91980672	10	91980672	10	91980672	*	Y	-1.21239	5.76056
chr11:34785014:A:G	0.07552	A	G	0.9148	-0.032	0.018	36659	63137	0	0.6195	11	34785014	11	34785014	*	rs60896094	R	11	34806561	chr11:34806561	rs60896094	a	g	0.9159	-0.059	0.0114	2.344e-07	34806561	34785014	11	34785014	11	34785014	*	R	-1.77778	-5.17544
chr11:60870810:G:C	0.8295	C	G	0.0117	0.0123	0.0569	35592	60847	0	0.7512	11	60870810	11	60870810	*	rs78525885	S	11	60638283	chr11:60638283	rs78525885	c	g	0.0089	0.177	0.0419	2.376e-05	60638283	60870810	11	60870810	11	60870810	*	S	0.216169	4.22434
chr8:10715021:C:A	0.4696	A	C	0.5894	-0.0075	0.0103	36390	62462	0	0.7915	8	10715021	8	10715021	*	rs4292651	H	8	10572531	chr8:10572531	rs4292651	a	c	0.6011	-0.027	0.0066	4.254e-05	10572531	10715021	8	10715021	8	10715021	*	H	-0.728155	-4.09091
chr2:147450856:A:T	0.7557	A	T	0.9776	-0.0117	0.0377	36659	63137	27.4	0.1831	2	147450856	2	147450856	*	rs55769826	W	2	148208424	chr2:148208424	rs55769826	a	t	0.9687	-0.0796	0.0221	0.0003145	148208424	147450856	2	147450856	2	147450856	*	W	-0.310345	-3.60181
chr18:43165131:C:T	0.2408	T	C	0.3619	0.0124	0.0105	36659	63137	26	0.1965	18	43165131	18	43165131	*	rs1834146	Y	18	40745096	chr18:40745096	rs1834146	t	c	0.3836	-0.0267	0.0066	5.171e-05	40745096	43165131	18	43165131	18	43165131	*	Y	1.18095	-4.04545
chr10:97283440:G:C	0.04333	C	G	0.2793	0.0227	0.0112	36659	63137	17.3	0.2794	10	97283440	10	97283440	*	rs2992773	S	10	99043197	chr10:99043197	rs2992773	c	g	0.2963	0.0306	0.007	1.289e-05	99043197	97283440	10	97283440	10	97283440	*	S	2.02679	4.37143
chr13:109350930:T:A	0.9792	A	T	0.2385	0.0003	0.0119	36659	63137	32	0.1427	13	109350930	13	109350930	*	rs35077435	W	13	110003277	chr13:110003277	rs35077435	a	t	0.241	0.0348	0.0074	2.851e-06	110003277	109350930	13	109350930	13	109350930	*	W	0.0252101	4.7027
chr3:13314578:A:G	0.8099	A	G	0.5217	-0.0024	0.0102	36659	63137	4.1	0.4042	3	13314578	3	13314578	*	rs354474	R	3	13356078	chr3:13356078	rs354474	a	g	0.5123	-0.0273	0.0064	1.916e-05	13356078	13314578	3	13314578	3	13314578	*	R	-0.235294	-4.26562
chr2:162800394:A:G	0.62	A	G	0.2712	-0.0059	0.0119	36659	63137	0	0.6872	2	162800394	2	162800394	*	rs12692660	R	2	163656904	chr2:163656904	rs12692660	a	g	0.2403	-0.0309	0.0075	4.151e-05	163656904	162800394	2	162800394	2	162800394	*	R	-0.495798	-4.12
chr7:1911173:C:T	0.6478	T	C	0.201	0.0057	0.0126	36659	63137	0	0.6864	7	1911173	7	1911173	*	rs4332037	Y	7	1950809	chr7:1950809	rs4332037	t	c	0.1924	-0.0307	0.0083	0.000206	1950809	1911173	7	1911173	7	1911173	*	Y	0.452381	-3.6988
chr3:18763163:G:A	0.3704	A	G	0.6967	0.0099	0.011	36659	63137	0	0.5535	3	18763163	3	18763163	*	rs9847248	R	3	18804655	chr3:18804655	rs9847248	a	g	0.7069	0.0253	0.007	0.0003103	18804655	18763163	3	18763163	3	18763163	*	R	0.9	3.61429
chr3:160320116:G:A	0.4549	A	G	0.5328	0.0076	0.0101	36659	63137	9.8	0.3509	3	160320116	3	160320116	*	rs2152425	R	3	160037904	chr3:160037904	rs2152425	a	g	0.5573	-0.0243	0.0065	0.0001816	160037904	160320116	3	160320116	3	160320116	*	R	0.752475	-3.73846
chr10:98694468:C:G	0.221	C	G	0.6482	0.0129	0.0106	36659	63137	26.9	0.1881	10	98694468	10	98694468	*	rs484502	S	10	100454225	chr10:100454225	rs484502	c	g	0.6454	0.0272	0.0067	4.926e-05	100454225	98694468	10	98694468	10	98694468	*	S	1.21698	4.0597
chr11:128805069:G:C	0.08807	C	G	0.0249	0.0593	0.0347	36390	62462	0	0.447	11	128805069	11	128805069	*	rs41302395	S	11	128674964	chr11:128674964	rs41302395	c	g	0.0293	0.0768	0.0202	0.0001444	128674964	128805069	11	128805069	11	128805069	*	S	1.70893	3.80198
chr8:11171520:T:G	0.2882	T	G	0.5298	-0.0108	0.0102	36390	62462	27.2	0.194	8	11171520	8	11171520	*	rs4840550	K	8	11029029	chr8:11029029	rs4840550	t	g	0.5056	0.0398	0.0065	8.73e-10	11029029	11171520	8	11171520	8	11171520	*	K	-1.05882	6.12308
chr5:52997153:T:C	0.542	T	C	0.9707	-0.0184	0.0302	36659	63137	0	0.5485	5	52997153	5	52997153	*	rs3212394	Y	5	52292983	chr5:52292983	rs3212394	t	c	0.963	-0.0676	0.0184	0.0002441	52292983	52997153	5	52997153	5	52997153	*	Y	-0.609272	-3.67391
chr9:104974408:C:T	6.497e-05	T	C	0.5815	-0.0411	0.0103	36659	63137	0	0.5255	9	104974408	9	104974408	*	rs4743781	Y	9	107736689	chr9:107736689	rs4743781	t	c	0.5563	0.0256	0.0064	6.117e-05	107736689	104974408	9	104974408	9	104974408	*	Y	-3.99029	4
chr1:171608974:T:C	0.5991	T	C	0.8274	0.007	0.0134	36659	63137	10.7	0.3423	1	171608974	1	171608974	*	rs235899	Y	1	171578114	chr1:171578114	rs235899	t	c	0.8362	0.0331	0.0087	0.0001396	171578114	171608974	1	171608974	1	171608974	*	Y	0.522388	3.8046
chr5:113232515:C:T	0.2438	T	C	0.3314	-0.0125	0.0108	36659	63137	33.1	0.1337	5	113232515	5	113232515	*	rs680503	Y	5	112568212	chr5:112568212	rs680503	t	c	0.351	0.0236	0.0067	0.0004285	112568212	113232515	5	113232515	5	113232515	*	Y	-1.15741	3.52239
chr10:12123462:G:A	0.7204	A	G	0.4552	0.0037	0.0103	36659	63137	0	0.4435	10	12123462	10	12123462	*	rs4750169	R	10	12165461	chr10:12165461	rs4750169	a	g	0.4407	-0.0247	0.0065	0.0001418	12165461	12123462	10	12123462	10	12123462	*	R	0.359223	-3.8
chr17:17871108:C:T	0.3361	T	C	0.6157	0.01	0.0104	36659	63137	28.7	0.172	17	17871108	17	17871108	*	rs9908017	H	17	17774422	chr17:17774422	rs9908017	t	c	0.6325	-0.0375	0.007	9.01e-08	17774422	17871108	17	17871108	17	17871108	*	H	0.961538	-5.35714
chr3:138044179:G:A	0.4446	A	G	0.487	-0.0079	0.0103	36659	63137	9	0.3583	3	138044179	3	138044179	*	rs182770	R	3	137763021	chr3:137763021	rs182770	a	g	0.4836	0.023	0.0064	0.0003168	137763021	138044179	3	138044179	3	138044179	*	R	-0.76699	3.59375
chr6:33580736:T:C	0.8866	T	C	0.9586	-0.0037	0.0261	36390	62462	0	0.9534	6	33580736	6	33580736	*	rs5745565	Y	6	33548513	chr6:33548513	rs5745565	t	c	0.9594	0.0734	0.017	1.509e-05	33548513	33580736	6	33580736	6	33580736	*	Y	-0.141762	4.31765
chr6:34218691:T:A	0.7315	A	T	0.0341	-0.0099	0.0288	36390	62462	27.8	0.1887	6	34218691	6	34218691	*	rs115166491	W	6	34186468	chr6:34186468	rs115166491	a	t	0.0432	0.0685	0.0158	1.473e-05	34186468	34218691	6	34218691	6	34218691	*	W	-0.34375	4.33544
chr18:42420519:C:T	0.8903	T	C	0.8071	0.0018	0.0129	36659	63137	68.5	0.000447	18	42420519	18	42420519	*	rs346179	Y	18	40000484	chr18:40000484	rs346179	t	c	0.8125	-0.0328	0.0082	5.913e-05	40000484	42420519	18	42420519	18	42420519	*	Y	0.139535	-4
chr11:93489013:A:G	0.1407	A	G	0.3377	-0.0158	0.0107	36659	63137	0	0.6833	11	93489013	11	93489013	*	rs2608278	R	11	93222179	chr11:93222179	rs2608278	a	g	0.3379	0.0336	0.0067	5.325e-07	93222179	93489013	11	93489013	11	93489013	*	R	-1.47664	5.01493
chr14:102878689:G:C	0.03294	C	G	0.2312	-0.0255	0.012	36659	63137	1.4	0.4277	14	102878689	14	102878689	*	rs66666997	B	14	103345026	chr14:103345026	rs66666997	c	g	0.2302	0.03	0.0075	6.905e-05	103345026	102878689	14	102878689	14	102878689	*	B	-2.125	4
chr15:56697237:T:C	0.3938	T	C	0.9753	-0.0277	0.0325	36659	63137	0	0.8114	15	56697237	15	56697237	*	rs145040876	Y	15	56989435	chr15:56989435	rs145040876	t	c	0.9681	-0.0855	0.0184	3.488e-06	56989435	56697237	15	56697237	15	56697237	*	Y	-0.852308	-4.64674
chr11:2836003:G:A	0.214	A	G	0.0494	-0.0295	0.0238	36390	62462	0	0.4472	11	2836003	11	2836003	*	rs60808706	R	11	2857233	chr11:2857233	rs60808706	a	g	0.0582	-0.1093	0.0147	8.885e-14	2857233	2836003	11	2836003	11	2836003	*	R	-1.2395	-7.43537
chr4:67699752:T:C	0.02733	T	C	0.5927	-0.0227	0.0103	36659	63137	0	0.4809	4	67699752	4	67699752	*	rs7657708	Y	4	68565470	chr4:68565470	rs7657708	t	c	0.608	-0.0231	0.0065	0.000373	68565470	67699752	4	67699752	4	67699752	*	Y	-2.20388	-3.55385
chr3:52924423:T:C	0.7245	T	C	0.2501	0.0041	0.0117	36659	63137	9.1	0.3578	3	52924423	3	52924423	*	rs2710342	Y	3	52958439	chr3:52958439	rs2710342	t	c	0.2473	0.0292	0.0074	8.567e-05	52958439	52924423	3	52924423	3	52924423	*	Y	0.350427	3.94595
chr2:145590469:G:A	0.05112	A	G	0.5852	0.0201	0.0103	36659	63137	0	0.8476	2	145590469	2	145590469	*	rs7609422	R	2	146348037	chr2:146348037	rs7609422	a	g	0.5928	-0.0252	0.0066	0.0001333	146348037	145590469	2	145590469	2	145590469	*	R	1.95146	-3.81818
chr12:50573197:G:A	0.8759	A	G	0.2808	-0.0018	0.0112	36659	63137	18.7	0.2652	12	50573197	12	50573197	*	rs10783373	R	12	50966980	chr12:50966980	rs10783373	a	g	0.2938	-0.0313	0.007	8.126e-06	50966980	50573197	12	50573197	12	50573197	*	R	-0.160714	-4.47143
chr3:49242773:A:G	0.1326	A	G	0.9609	-0.0398	0.0265	36659	63137	12.5	0.3256	3	49242773	3	49242773	*	rs114953223	R	3	49280206	chr3:49280206	rs114953223	a	g	0.9534	0.0637	0.0164	0.0001066	49280206	49242773	3	49242773	3	49242773	*	R	-1.50189	3.88415
chr6:31871979:G:C	0.1852	C	G	0.5736	-0.0136	0.0103	36390	62462	0	0.7458	6	31871979	6	31871979	*	rs3130481	V	6	31839756	chr6:31839756	rs3130481	c	g	0.5277	0.0299	0.0068	1.116e-05	31839756	31871979	6	31871979	6	31871979	*	V	-1.32039	4.39706
chr11:47387661:C:T	4.305e-07	T	C	0.6754	0.0544	0.0108	36659	63137	0	0.5732	11	47387661	11	47387661	*	rs7111957	Y	11	47409212	chr11:47409212	rs7111957	t	c	0.6702	-0.0251	0.0068	0.0002259	47409212	47387661	11	47387661	11	47387661	*	Y	5.03704	-3.69118
chr7:149624050:A:G	0.09999	A	G	0.6285	-0.0174	0.0106	36659	63137	0	0.914	7	149624050	7	149624050	*	rs13232427	R	7	149321141	chr7:149321141	rs13232427	a	g	0.6224	-0.0252	0.0066	0.0001333	149321141	149624050	7	149624050	7	149624050	*	R	-1.64151	-3.81818
chr12:132036401:C:T	0.5149	T	C	0.0888	-0.0116	0.0178	36659	63137	0	0.6458	12	132036401	12	132036401	*	rs60753878	Y	12	132520946	chr12:132520946	rs60753878	t	c	0.0818	0.05	0.0117	2.01e-05	132520946	132036401	12	132036401	12	132036401	*	Y	-0.651685	4.2735
chr1:39290645:G:A	0.01441	A	G	0.6937	-0.0269	0.011	36659	63137	0	0.6185	1	39290645	1	39290645	*	rs1984143	R	1	39756317	chr1:39756317	rs1984143	a	g	0.6976	-0.0604	0.0076	2.736e-15	39756317	39290645	1	39290645	1	39290645	*	R	-2.44545	-7.94737
chr19:19510195:T:C	0.007494	T	C	0.8875	-0.0427	0.016	36659	63137	18.8	0.2648	19	19510195	19	19510195	*	rs56273306	Y	19	19621004	chr19:19621004	rs56273306	t	c	0.8805	-0.0507	0.0098	2.586e-07	19621004	19510195	19	19510195	19	19510195	*	Y	-2.66875	-5.17347
chr3:186931889:A:G	0.6772	A	G	0.8854	0.0066	0.0159	36659	63137	22.2	0.2316	3	186931889	3	186931889	*	rs35461422	R	3	186649678	chr3:186649678	rs35461422	a	g	0.8738	0.0532	0.0097	4.668e-08	186649678	186931889	3	186931889	3	186931889	*	R	0.415094	5.48454
chr6:7138831:C:T	0.5017	T	C	0.7549	-0.008	0.0119	36659	63137	0	0.4502	6	7138831	6	7138831	*	rs665723	Y	6	7139064	chr6:7139064	rs665723	t	c	0.7574	-0.0366	0.0074	8.505e-07	7139064	7138831	6	7138831	6	7138831	*	Y	-0.672269	-4.94595
chr15:77575782:G:C	0.5867	C	G	0.4153	-0.0056	0.0102	36659	63137	0	0.9731	15	77575782	15	77575782	*	rs907384	S	15	77868124	chr15:77868124	rs907384	c	g	0.4126	-0.0531	0.0065	2.842e-16	77868124	77575782	15	77575782	15	77575782	*	S	-0.54902	-8.16923
chr6:39149178:G:T	0.02702	T	G	0.3178	-0.0239	0.0108	36659	63137	0	0.7199	6	39149178	6	39149178	*	rs4711578	K	6	39116954	chr6:39116954	rs4711578	t	g	0.318	-0.0297	0.0069	1.724e-05	39116954	39149178	6	39149178	6	39149178	*	K	-2.21296	-4.30435
chr15:83896849:G:T	0.4422	T	G	0.5224	-0.0077	0.01	36659	63137	0	0.5951	15	83896849	15	83896849	*	rs6603002	K	15	84565601	chr15:84565601	rs6603002	t	g	0.5129	0.0299	0.0064	2.848e-06	84565601	83896849	15	83896849	15	83896849	*	K	-0.77	4.67188
chr15:83896849:G:T	0.4422	T	G	0.5224	-0.0077	0.01	36659	63137	0	0.5951	15	83896849	15	83896849	*	rs879611021	Y	15	84565601	chr15:84565601	rs6603002	t	g	0.5129	0.0299	0.0064	2.848e-06	84565601	83896849	15	83896849	15	83896849	*	Y	-0.77	4.67188
chr1:83490036:A:T	0.9086	A	T	0.7854	-0.0014	0.0123	36659	63137	0	0.7655	1	83490036	1	83490036	*	rs12745528	W	1	83955719	chr1:83955719	rs12745528	a	t	0.7865	0.0276	0.0079	0.0004402	83955719	83490036	1	83490036	1	83490036	*	W	-0.113821	3.49367
chr11:34609177:G:C	0.1279	C	G	0.0727	-0.0305	0.0201	36659	63137	0	0.6924	11	34609177	11	34609177	*	rs57308521	S	11	34630724	chr11:34630724	rs57308521	c	g	0.0778	0.0424	0.0119	0.0003819	34630724	34609177	11	34609177	11	34609177	*	S	-1.51741	3.56303
chr5:159816735:T:A	0.5084	A	T	0.0657	0.0136	0.0206	36659	63137	2.4	0.4189	5	159816735	5	159816735	*	rs10038550	W	5	159243742	chr5:159243742	rs10038550	a	t	0.0711	0.045	0.0127	0.0003823	159243742	159816735	5	159816735	5	159816735	*	W	0.660194	3.54331
chr3:15688750:G:A	0.2147	A	G	0.6038	-0.0128	0.0103	36659	63137	0	0.7532	3	15688750	3	15688750	*	rs1393969	R	3	15730257	chr3:15730257	rs1393969	a	g	0.5941	-0.0318	0.0065	9.648e-07	15730257	15688750	3	15688750	3	15688750	*	R	-1.24272	-4.89231
chr9:123281731:C:T	0.01986	T	C	0.1226	0.036	0.0155	36659	63137	24.4	0.2112	9	123281731	9	123281731	*	rs10760271	Y	9	126044010	chr9:126044010	rs10760271	t	c	0.1329	-0.0398	0.0095	2.951e-05	126044010	123281731	9	123281731	9	123281731	*	Y	2.32258	-4.18947
chr9:19046001:T:C	0.7356	T	C	0.8648	-0.005	0.0148	36659	63137	13.2	0.3187	9	19046001	9	19046001	*	rs7848755	Y	9	19045999	chr9:19045999	rs7848755	t	c	0.8531	-0.0324	0.009	0.0003204	19045999	19046001	9	19046001	9	19046001	*	Y	-0.337838	-3.6
chr3:196001617:A:G	0.3707	A	G	0.2992	0.01	0.0111	36659	63137	12.3	0.3273	3	196001617	3	196001617	*	rs3844088	R	3	195728488	chr3:195728488	rs3844088	a	g	0.2931	-0.0319	0.007	5.432e-06	195728488	196001617	3	196001617	3	196001617	*	R	0.900901	-4.55714
chr6:32451770:G:T	0.01588	T	G	0.4708	-0.0251	0.0104	35353	56437	0	0.5105	6	32451770	6	32451770	*	rs6912728	K	6	32419547	chr6:32419547	rs6912728	t	g	0.4224	0.036	0.0066	4.825e-08	32419547	32451770	6	32451770	6	32451770	*	K	-2.41346	5.45455
chr6:78640175:C:A	0.003938	A	C	0.4889	-0.0291	0.0101	36659	63137	45.2	0.05079	6	78640175	6	78640175	*	rs236852	H	6	79349892	chr6:79349892	rs236852	a	c	0.5045	0.0274	0.0064	1.786e-05	79349892	78640175	6	78640175	6	78640175	*	H	-2.88119	4.28125
chr15:76310596:A:C	0.156	A	C	0.4579	0.0144	0.0101	36659	63137	19.9	0.2541	15	76310596	15	76310596	*	rs12439484	M	15	76602937	chr15:76602937	rs12439484	a	c	0.4569	-0.0252	0.0064	7.96e-05	76602937	76310596	15	76310596	15	76310596	*	M	1.42574	-3.9375
chr2:59071163:A:C	0.6766	A	C	0.3947	0.0043	0.0104	36659	63137	0	0.6577	2	59071163	2	59071163	*	rs13416992	M	2	59298298	chr2:59298298	rs13416992	a	c	0.3904	0.0348	0.0065	8.285e-08	59298298	59071163	2	59071163	2	59071163	*	M	0.413462	5.35385
chr2:161532942:T:C	0.007953	T	C	0.0777	-0.0538	0.0203	36659	63137	50.9	0.02582	2	161532942	2	161532942	*	rs11688932	Y	2	162389452	chr2:162389452	rs11688932	t	c	0.068	0.0505	0.0127	6.717e-05	162389452	161532942	2	161532942	2	161532942	*	Y	-2.65025	3.97638
chr20:34448695:G:A	0.1031	A	G	0.5121	-0.0164	0.0101	36659	63137	0	0.8989	20	34448695	20	34448695	*	rs6059845	R	20	33036500	chr20:33036500	rs6059845	a	g	0.5062	0.0245	0.0064	0.000125	33036500	34448695	20	34448695	20	34448695	*	R	-1.62376	3.82812
chr7:149478822:C:T	0.1069	T	C	0.6091	-0.0169	0.0105	36659	63137	0	0.8344	7	149478822	7	149478822	*	rs876781	Y	7	149175913	chr7:149175913	rs876781	t	c	0.6147	-0.0243	0.0066	0.0002297	149175913	149478822	7	149478822	7	149478822	*	Y	-1.60952	-3.68182
chr11:60085096:C:T	3.563e-08	T	C	0.2832	-0.0624	0.0113	36659	63137	1.3	0.4291	11	60085096	11	60085096	*	rs554311	Y	11	59852569	chr11:59852569	rs554311	t	c	0.2824	0.0064	0.0071	0.3687	59852569	60085096	11	60085096	11	60085096	*	Y	-5.52212	0.901408
chr8:144422571:T:C	0.4533	T	C	0.5138	0.0082	0.011	36390	62462	59.7	0.007944	8	144422571	8	144422571	*	rs12682512	Y	8	145647954	chr8:145647954	rs12682512	t	c	0.4641	-0.0267	0.0067	6.762e-05	145647954	144422571	8	144422571	8	144422571	*	Y	0.745455	-3.98507
chr16:257615:T:C	0.9595	T	C	0.8469	0.0007	0.014	36659	63137	48.5	0.03531	16	257615	16	257615	*	rs8049766	Y	16	307614	chr16:307614	rs8049766	t	c	0.8506	0.0625	0.0092	1.175e-11	307614	257615	16	257615	16	257615	*	Y	0.05	6.79348
chr3:171022810:A:G	0.4604	A	G	0.8629	-0.0108	0.0147	36659	63137	20.2	0.2509	3	171022810	3	171022810	*	rs55641619	R	3	170740599	chr3:170740599	rs55641619	a	g	0.8807	0.0453	0.0099	5.257e-06	170740599	171022810	3	171022810	3	171022810	*	R	-0.734694	4.57576
chr1:19766451:G:C	0.4369	C	G	0.3791	0.0081	0.0105	36659	63137	0	0.4561	1	19766451	1	19766451	*	rs2235655	S	1	20092944	chr1:20092944	rs2235655	c	g	0.3946	0.0253	0.0065	9.724e-05	20092944	19766451	1	19766451	1	19766451	*	S	0.771429	3.89231
chr15:57317919:G:A	0.5173	A	G	0.0315	0.0187	0.0288	36659	63137	0	0.4677	15	57317919	15	57317919	*	rs117210173	R	15	57610117	chr15:57610117	rs117210173	a	g	0.0383	0.0884	0.0169	1.571e-07	57610117	57317919	15	57317919	15	57317919	*	R	0.649306	5.23077
chr8:9016842:A:G	0.8398	A	G	0.7034	-0.0022	0.0111	36390	62462	0	0.8477	8	9016842	8	9016842	*	rs10091588	R	8	8874352	chr8:8874352	rs10091588	a	g	0.6849	0.0242	0.0069	0.0004618	8874352	9016842	8	9016842	8	9016842	*	R	-0.198198	3.50725
chr3:141434703:A:C	0.5185	A	C	0.9547	0.0158	0.0244	36659	63137	0	0.6182	3	141434703	3	141434703	*	rs75206890	M	3	141153545	chr3:141153545	rs75206890	a	c	0.9516	0.0776	0.0153	3.847e-07	141153545	141434703	3	141434703	3	141434703	*	M	0.647541	5.0719
chr10:92159470:G:A	0.03637	A	G	0.2766	-0.0234	0.0112	36659	63137	0	0.7908	10	92159470	10	92159470	*	rs11186840	R	10	93919227	chr10:93919227	rs11186840	a	g	0.2727	0.032	0.0074	1.673e-05	93919227	92159470	10	92159470	10	92159470	*	R	-2.08929	4.32432
chr4:34392215:A:C	0.3226	A	C	0.9068	0.0173	0.0175	36659	63137	0	0.7655	4	34392215	4	34392215	*	rs66673419	M	4	34393837	chr4:34393837	rs66673419	a	c	0.908	-0.0449	0.011	4.424e-05	34393837	34392215	4	34392215	4	34392215	*	M	0.988571	-4.08182
chr1:177833952:G:A	0.2546	A	G	0.313	0.0124	0.0109	36659	63137	64.6	0.001659	1	177833952	1	177833952	*	rs1854288	R	1	177803087	chr1:177803087	rs1854288	a	g	0.3242	0.0375	0.0068	3.586e-08	177803087	177833952	1	177833952	1	177833952	*	R	1.13761	5.51471
chr6:142848332:A:G	0.4819	A	G	0.8117	0.0091	0.0129	36659	63137	0	0.4927	6	142848332	6	142848332	*	rs72990282	R	6	143169469	chr6:143169469	rs72990282	a	g	0.8066	0.0371	0.0081	4.189e-06	143169469	142848332	6	142848332	6	142848332	*	R	0.705426	4.58025
chr22:46384488:C:T	0.6994	T	C	0.0849	0.007	0.0182	36659	63137	0	0.6583	22	46384488	22	46384488	*	rs80243022	Y	22	46780385	chr22:46780385	rs80243022	t	c	0.0867	0.047	0.0114	3.817e-05	46780385	46384488	22	46384488	22	46384488	*	Y	0.384615	4.12281
chr9:15224505:T:G	0.494	T	G	0.9877	0.0346	0.0506	36227	62057	16.8	0.2932	9	15224505	9	15224505	*	rs142551867	B	9	15224503	chr9:15224503	rs142551867	t	g	0.9909	-0.1316	0.0358	0.0002377	15224503	15224505	9	15224505	9	15224505	*	B	0.683794	-3.67598
chr6:126664205:G:A	0.8837	A	G	0.503	-0.0015	0.0101	36659	63137	0	0.5717	6	126664205	6	126664205	*	rs9375450	R	6	126985351	chr6:126985351	rs9375450	a	g	0.4905	0.0471	0.0064	1.649e-13	126985351	126664205	6	126664205	6	126664205	*	R	-0.148515	7.35938
chr5:50475774:A:G	0.9157	A	G	0.3459	0.0012	0.0109	36659	63137	46	0.04673	5	50475774	5	50475774	*	rs10059354	R	5	49771608	chr5:49771608	rs10059354	a	g	0.3428	0.0249	0.0068	0.0002535	49771608	50475774	5	50475774	5	50475774	*	R	0.110092	3.66176
chr9:94278401:A:G	0.962	A	G	0.5867	0.0005	0.0102	36659	63137	4.8	0.3973	9	94278401	9	94278401	*	rs11793128	R	9	97040683	chr9:97040683	rs11793128	a	g	0.6047	0.0301	0.0066	5.038e-06	97040683	94278401	9	94278401	9	94278401	*	R	0.0490196	4.56061
chr11:9865346:C:G	0.4995	C	G	0.9201	-0.0126	0.0187	36659	63137	0	0.5862	11	9865346	11	9865346	*	rs78243025	S	11	9886893	chr11:9886893	rs78243025	c	g	0.9121	-0.0409	0.0113	0.0002981	9886893	9865346	11	9865346	11	9865346	*	S	-0.673797	-3.61947
chr9:95047571:C:T	0.8564	T	C	0.8795	-0.0029	0.0159	36659	63137	0	0.9108	9	95047571	9	95047571	*	rs4743980	Y	9	97809853	chr9:97809853	rs4743980	t	c	0.8872	0.047	0.0102	3.697e-06	97809853	95047571	9	95047571	9	95047571	*	Y	-0.18239	4.60784
chr5:102186280:G:T	0.5438	T	G	0.2124	-0.0075	0.0123	36659	63137	66	0.001076	5	102186280	5	102186280	*	rs1423660	K	5	101521984	chr5:101521984	rs1423660	t	g	0.2202	0.031	0.0076	4.995e-05	101521984	102186280	5	102186280	5	102186280	*	K	-0.609756	4.07895
chr4:48781570:T:C	0.1492	T	C	0.5293	0.0146	0.0101	36659	63137	32.5	0.139	4	48781570	4	48781570	*	rs13142540	Y	4	48783587	chr4:48783587	rs13142540	t	c	0.5001	-0.0228	0.0064	0.0003572	48783587	48781570	4	48781570	4	48781570	*	Y	1.44554	-3.5625
chr8:3652478:T:A	0.7947	A	T	0.0133	-0.0123	0.0474	36227	62057	0	0.9772	8	3652478	8	3652478	*	rs117148766	W	8	3510000	chr8:3510000	rs117148766	a	t	0.0173	0.0888	0.0253	0.0004573	3510000	3652478	8	3652478	8	3652478	*	W	-0.259494	3.50988
chr11:93416183:G:C	0.4131	C	G	0.4981	-0.0082	0.0101	36659	63137	0	0.947	11	93416183	11	93416183	*	rs2446063	S	11	93149349	chr11:93149349	rs2446063	c	g	0.5079	0.0285	0.0064	8.109e-06	93149349	93416183	11	93416183	11	93416183	*	S	-0.811881	4.45312
chr10:63177554:G:A	0.002109	A	G	0.2852	0.0344	0.0112	36659	63137	42.6	0.06537	10	63177554	10	63177554	*	rs35854283	R	10	64937314	chr10:64937314	rs35854283	a	g	0.297	0.0299	0.007	2.024e-05	64937314	63177554	10	63177554	10	63177554	*	R	3.07143	4.27143
chr14:91525609:C:G	0.04554	C	G	0.5375	0.0205	0.0102	36659	63137	56.4	0.01105	14	91525609	14	91525609	*	rs10145371	S	14	91991953	chr14:91991953	rs10145371	c	g	0.5256	-0.033	0.0064	2.38e-07	91991953	91525609	14	91525609	14	91525609	*	S	2.0098	-5.15625
chr9:28413463:C:A	0.4009	A	C	0.2935	0.0093	0.0111	36659	63137	23.6	0.2191	9	28413463	9	28413463	*	rs16912921	M	9	28413461	chr9:28413461	rs16912921	a	c	0.3244	0.0382	0.0072	1.239e-07	28413461	28413463	9	28413463	9	28413463	*	M	0.837838	5.30556
chr11:47701267:G:A	0.001607	A	G	0.47	0.0317	0.0101	36659	63137	0	0.9167	11	47701267	11	47701267	*	rs7935528	R	11	47722819	chr11:47722819	rs7935528	a	g	0.4438	-0.031	0.0064	1.212e-06	47722819	47701267	11	47701267	11	47701267	*	R	3.13861	-4.84375
chr15:74429720:C:G	0.09094	C	G	0.9541	0.0412	0.0244	36659	63137	18.4	0.2679	15	74429720	15	74429720	*	rs12594738	S	15	74722061	chr15:74722061	rs12594738	c	g	0.9551	0.0733	0.016	4.747e-06	74722061	74429720	15	74429720	15	74429720	*	S	1.68852	4.58125
chr9:22236474:G:C	0.09754	C	G	0.0411	0.0432	0.0261	36659	63137	0	0.5051	9	22236474	9	22236474	*	rs62559475	S	9	22236473	chr9:22236473	rs62559475	c	g	0.0352	-0.0669	0.0177	0.0001563	22236473	22236474	9	22236474	9	22236474	*	S	1.65517	-3.77966
chr6:32616376:G:A	0.04913	A	G	0.573	-0.0203	0.0103	36659	63137	0	0.8074	6	32616376	6	32616376	*	rs28383233	R	6	32584153	chr6:32584153	rs28383233	a	g	0.575	0.0452	0.0066	7.263e-12	32584153	32616376	6	32616376	6	32616376	*	R	-1.97087	6.84848
chr11:45808647:A:G	0.4718	A	G	0.2258	0.0088	0.0122	36659	63137	18.6	0.2668	11	45808647	11	45808647	*	rs11038665	R	11	45830198	chr11:45830198	rs11038665	a	g	0.2169	0.0363	0.0077	2.798e-06	45830198	45808647	11	45808647	11	45808647	*	R	0.721311	4.71429
chr6:154001002:C:T	0.8756	T	C	0.1662	-0.0021	0.0135	36659	63137	30.8	0.1533	6	154001002	6	154001002	*	rs75426130	Y	6	154322137	chr6:154322137	rs75426130	t	c	0.169	0.0298	0.0085	0.0004418	154322137	154001002	6	154001002	6	154001002	*	Y	-0.155556	3.50588
chr20:21831480:C:T	0.2462	T	C	0.6181	-0.0121	0.0104	36659	63137	0	0.963	20	21831480	20	21831480	*	rs6082520	Y	20	21812118	chr20:21812118	rs6082520	t	c	0.6465	0.025	0.0067	0.0001909	21812118	21831480	20	21831480	20	21831480	*	Y	-1.16346	3.73134
chr6:32405601:A:T	0.0003417	A	T	0.9654	0.1147	0.032	35084	55762	0	0.4377	6	32405601	6	32405601	*	rs3806155	W	6	32373378	chr6:32373378	rs3806155	a	t	0.9643	-0.1691	0.0183	2.735e-20	32373378	32405601	6	32405601	6	32405601	*	W	3.58437	-9.24044
chr9:22137711:G:T	0.8767	T	G	0.0135	-0.0082	0.0528	36355	60771	0	0.625	9	22137711	9	22137711	*	rs9969854	K	9	22137710	chr9:22137710	rs9969854	t	g	0.0087	0.1506	0.0379	7.086e-05	22137710	22137711	9	22137711	9	22137711	*	K	-0.155303	3.97361
chr13:26166602:C:T	0.3501	T	C	0.7789	0.0117	0.0125	36659	63137	0	0.6794	13	26166602	13	26166602	*	rs4638424	Y	13	26740739	chr13:26740739	rs4638424	t	c	0.7963	0.0302	0.008	0.0001475	26740739	26166602	13	26166602	13	26166602	*	Y	0.936	3.775
chr4:38396857:C:T	0.8554	T	C	0.0916	-0.0032	0.0176	36659	63137	26.2	0.1949	4	38396857	4	38396857	*	rs16994478	Y	4	38398478	chr4:38398478	rs16994478	t	c	0.0945	0.0392	0.0109	0.0003183	38398478	38396857	4	38396857	4	38396857	*	Y	-0.181818	3.59633
chr13:80887908:C:A	0.2023	A	C	0.1397	-0.0186	0.0146	36659	63137	39.5	0.08559	13	80887908	13	80887908	*	rs2478225	M	13	81462043	chr13:81462043	rs2478225	a	c	0.1364	0.0398	0.0093	1.945e-05	81462043	80887908	13	80887908	13	80887908	*	M	-1.27397	4.27957
chr4:152496452:G:A	0.4869	A	G	0.2746	-0.0079	0.0114	36659	63137	37	0.1031	4	152496452	4	152496452	*	rs66479472	R	4	153417604	chr4:153417604	rs66479472	a	g	0.2817	-0.048	0.0071	1.564e-11	153417604	152496452	4	152496452	4	152496452	*	R	-0.692982	-6.76056
chr6:7317916:A:G	0.4689	A	G	0.8097	0.0094	0.013	36659	63137	36.6	0.1066	6	7317916	6	7317916	*	rs56027081	R	6	7318149	chr6:7318149	rs56027081	a	g	0.7953	0.031	0.0079	7.891e-05	7318149	7317916	6	7317916	6	7317916	*	R	0.723077	3.92405
chr17:67850944:A:G	0.04607	A	G	0.8045	0.0256	0.0128	36659	63137	40.3	0.07982	17	67850944	17	67850944	*	rs62084234	R	17	65847060	chr17:65847060	rs62084234	a	g	0.7999	-0.0495	0.008	4.951e-10	65847060	67850944	17	67850944	17	67850944	*	R	2	-6.1875
chr6:32282210:T:C	0.183	T	C	0.1224	0.0209	0.0157	36390	62462	29.8	0.1713	6	32282210	6	32282210	*	rs9268118	Y	6	32249987	chr6:32249987	rs9268118	t	c	0.1557	-0.0679	0.009	4.673e-14	32249987	32282210	6	32282210	6	32282210	*	Y	1.33121	-7.54444
chr11:76784032:C:T	0.1194	T	C	0.2312	-0.0191	0.0123	36659	63137	0	0.7615	11	76784032	11	76784032	*	rs1440980	Y	11	76495076	chr11:76495076	rs1440980	t	c	0.2282	-0.036	0.0076	2.477e-06	76495076	76784032	11	76784032	11	76784032	*	Y	-1.55285	-4.73684
chr6:75806459:T:C	0.6472	T	C	0.3326	0.0049	0.0107	36659	63137	9.4	0.3545	6	75806459	6	75806459	*	rs1280040	Y	6	76516176	chr6:76516176	rs1280040	t	c	0.3272	-0.0253	0.0068	0.0002012	76516176	75806459	6	75806459	6	75806459	*	Y	0.457944	-3.72059
chr10:85252336:T:C	0.7231	T	C	0.7365	-0.0041	0.0115	36659	63137	0	0.829	10	85252336	10	85252336	*	rs2350828	Y	10	87012092	chr10:87012092	rs2350828	t	c	0.726	0.0253	0.0071	0.0003802	87012092	85252336	10	85252336	10	85252336	*	Y	-0.356522	3.56338
chr2:27592643:A:C	0.8938	A	C	0.7179	-0.0015	0.0112	36659	63137	0	0.839	2	27592643	2	27592643	*	rs13022873	M	2	27815510	chr2:27815510	rs13022873	a	c	0.7353	0.049	0.0077	2.545e-10	27815510	27592643	2	27592643	2	27592643	*	M	-0.133929	6.36364
chr7:90591738:C:T	0.04491	T	C	0.4147	-0.0206	0.0102	36659	63137	0	0.7025	7	90591738	7	90591738	*	rs2301632	Y	7	90221052	chr7:90221052	rs2301632	t	c	0.4041	0.0251	0.0065	0.0001104	90221052	90591738	7	90591738	7	90591738	*	Y	-2.01961	3.86154
chr11:2729131:C:G	0.8588	C	G	0.6819	-0.002	0.0111	36390	62462	0	0.8607	11	2729131	11	2729131	*	rs231913	S	11	2750361	chr11:2750361	rs231913	c	g	0.6839	-0.0273	0.007	9.957e-05	2750361	2729131	11	2729131	11	2729131	*	S	-0.18018	-3.9
chr9:81688335:C:G	0.3625	C	G	0.9149	0.0167	0.0183	36659	63137	0	0.6234	9	81688335	9	81688335	*	rs117167900	S	9	84303250	chr9:84303250	rs117167900	c	g	0.9149	-0.0574	0.0115	6.234e-07	84303250	81688335	9	81688335	9	81688335	*	S	0.912568	-4.9913
chr8:11928620:A:G	0.1073	A	G	0.4707	0.0165	0.0103	36390	62462	10	0.3508	8	11928620	8	11928620	*	rs12719914	R	8	11786129	chr8:11786129	rs12719914	a	g	0.4486	-0.029	0.0065	7.92e-06	11786129	11928620	8	11928620	8	11928620	*	R	1.60194	-4.46154
chr11:34868223:T:C	0.1384	T	C	0.9144	-0.0266	0.018	36659	63137	7.4	0.3737	11	34868223	11	34868223	*	rs79737699	Y	11	34889770	chr11:34889770	rs79737699	t	c	0.9141	-0.0528	0.0113	3.022e-06	34889770	34868223	11	34868223	11	34868223	*	Y	-1.47778	-4.67257
chr9:33870159:T:A	0.9713	A	T	0.2305	0.0004	0.012	36659	63137	11.1	0.3389	9	33870159	9	33870159	*	rs10971752	W	9	33870157	chr9:33870157	rs10971752	a	t	0.2151	0.038	0.0077	9.366e-07	33870157	33870159	9	33870159	9	33870159	*	W	0.0333333	4.93506
chr6:38864689:G:A	0.8097	A	G	0.2164	0.0029	0.0122	36659	63137	0	0.7812	6	38864689	6	38864689	*	rs62396410	R	6	38832465	chr6:38832465	rs62396410	a	g	0.2139	-0.0275	0.0077	0.0003862	38832465	38864689	6	38864689	6	38864689	*	R	0.237705	-3.57143
chr3:185618852:C:T	0.6865	T	C	0.332	-0.0043	0.0107	36659	63137	51.9	0.02271	3	185618852	3	185618852	*	rs4569690	Y	3	185336640	chr3:185336640	rs4569690	t	c	0.3424	0.0236	0.0067	0.0004285	185336640	185618852	3	185618852	3	185618852	*	Y	-0.401869	3.52239
chr6:39219749:A:G	0.2376	A	G	0.7145	0.0134	0.0113	36659	63137	0	0.8951	6	39219749	6	39219749	*	rs2561400	R	6	39187525	chr6:39187525	rs2561400	a	g	0.7159	-0.0291	0.0071	4.366e-05	39187525	39219749	6	39219749	6	39219749	*	R	1.18584	-4.09859
chr2:43518923:T:C	0.0001002	T	C	0.8994	0.0654	0.0168	36659	63137	0	0.7949	2	43518923	2	43518923	*	rs76851696	Y	2	43746062	chr2:43746062	rs76851696	t	c	0.8983	0.1148	0.0108	1.839e-26	43746062	43518923	2	43518923	2	43518923	*	Y	3.89286	10.6296
chr17:79937483:T:A	0.495	A	T	0.1727	0.0095	0.0139	36025	56356	0	0.7581	17	79937483	17	79937483	*	rs59203028	H	17	77911282	chr17:77911282	rs59203028	a	t	0.1712	-0.0331	0.0091	0.0002794	77911282	79937483	17	79937483	17	79937483	*	H	0.683453	-3.63736
chr8:135613519:G:A	0.5811	A	G	0.2723	-0.0063	0.0114	36659	63137	0	0.9954	8	135613519	8	135613519	*	rs34351724	R	8	136625762	chr8:136625762	rs34351724	a	g	0.2623	-0.0269	0.0073	0.0002423	136625762	135613519	8	135613519	8	135613519	*	R	-0.552632	-3.68493
chr2:151292538:C:T	0.9427	T	C	0.479	-0.0007	0.0101	36659	63137	0	0.9796	2	151292538	2	151292538	*	rs13030194	Y	2	152149052	chr2:152149052	rs13030194	t	c	0.4924	0.0249	0.0064	9.674e-05	152149052	151292538	2	151292538	2	151292538	*	Y	-0.0693069	3.89062
chr15:38528949:G:T	0.1082	T	G	0.771	-0.0195	0.0121	36659	63137	0	0.6548	15	38528949	15	38528949	*	rs11073334	K	15	38821150	chr15:38821150	rs11073334	t	g	0.7845	-0.0335	0.0077	1.534e-05	38821150	38528949	15	38528949	15	38528949	*	K	-1.61157	-4.35065
chr2:67691092:T:C	0.1608	T	C	0.55	0.0143	0.0102	36659	63137	4.5	0.4	2	67691092	2	67691092	*	rs4671837	Y	2	67918224	chr2:67918224	rs4671837	t	c	0.5379	0.0245	0.0064	0.000125	67918224	67691092	2	67691092	2	67691092	*	Y	1.40196	3.82812
chr4:144700176:G:A	0.7602	A	G	0.0913	-0.0054	0.0178	36659	63137	0	0.9362	4	144700176	4	144700176	*	rs75686861	R	4	145621328	chr4:145621328	rs75686861	a	g	0.0962	0.049	0.0111	1.01e-05	145621328	144700176	4	144700176	4	144700176	*	R	-0.303371	4.41441
chr10:98681163:A:C	0.2697	A	C	0.3658	-0.0116	0.0105	36659	63137	30.9	0.1529	10	98681163	10	98681163	*	rs11189746	M	10	100440920	chr10:100440920	rs11189746	a	c	0.3611	-0.0274	0.0066	3.269e-05	100440920	98681163	10	98681163	10	98681163	*	M	-1.10476	-4.15152
chr11:66086070:A:G	0.5652	A	G	0.7992	-0.0072	0.0125	36659	63137	0	0.4765	11	66086070	11	66086070	*	rs7115081	R	11	65853541	chr11:65853541	rs7115081	a	g	0.8077	-0.0331	0.0081	4.032e-05	65853541	66086070	11	66086070	11	66086070	*	R	-0.576	-4.08642
chr18:7082909:C:T	0.4581	T	C	0.3601	0.0079	0.0106	36659	63137	0.4	0.4373	18	7082909	18	7082909	*	rs8090138	Y	18	7082908	chr18:7082908	rs8090138	t	c	0.38	0.0331	0.0068	1.153e-06	7082908	7082909	18	7082909	18	7082909	*	Y	0.745283	4.86765
chr8:103394286:T:A	0.8121	A	T	0.232	-0.0028	0.012	36659	63137	32	0.1429	8	103394286	8	103394286	*	rs10112450	W	8	104406514	chr8:104406514	rs10112450	a	t	0.2308	-0.0307	0.0075	4.653e-05	104406514	103394286	8	103394286	8	103394286	*	W	-0.233333	-4.09333
chr5:64884340:G:A	0.6686	A	G	0.9073	0.008	0.0186	36659	63137	0	0.5396	5	64884340	5	64884340	*	rs6898804	R	5	64180167	chr5:64180167	rs6898804	a	g	0.9215	-0.0451	0.0119	0.0001578	64180167	64884340	5	64884340	5	64884340	*	R	0.430108	-3.78992
chr6:75647941:T:A	0.1079	A	T	0.2439	-0.0188	0.0117	36659	63137	0	0.7473	6	75647941	6	75647941	*	rs613562	W	6	76357657	chr6:76357657	rs613562	a	t	0.2504	0.0287	0.0073	9.008e-05	76357657	75647941	6	75647941	6	75647941	*	W	-1.60684	3.93151
chr5:158546391:T:C	0.4021	T	C	0.686	0.0091	0.0109	36659	63137	0	0.6876	5	158546391	5	158546391	*	rs2963429	Y	5	157973399	chr5:157973399	rs2963429	t	c	0.6899	-0.026	0.0069	0.0001682	157973399	158546391	5	158546391	5	158546391	*	Y	0.834862	-3.76812
chr17:5517008:C:T	0.2087	T	C	0.7547	0.0149	0.0118	36659	63137	13.9	0.3116	17	5517008	17	5517008	*	rs6502867	Y	17	5420328	chr17:5420328	rs6502867	t	c	0.7664	-0.0263	0.0075	0.0004853	5420328	5517008	17	5517008	17	5517008	*	Y	1.26271	-3.50667
chr16:75201676:T:C	0.8838	T	C	0.6607	-0.0016	0.0108	36659	63137	0	0.964	16	75201676	16	75201676	*	rs112865005	Y	16	75235574	chr16:75235574	rs112865005	t	c	0.6721	0.0384	0.0069	2.746e-08	75235574	75201676	16	75201676	16	75201676	*	Y	-0.148148	5.56522
chr16:12561376:A:G	0.686	A	G	0.8105	-0.0052	0.0129	36659	63137	0	0.8741	16	12561376	16	12561376	*	rs12925894	R	16	12655233	chr16:12655233	rs12925894	a	g	0.795	-0.028	0.0079	0.0003629	12655233	12561376	16	12561376	16	12561376	*	R	-0.403101	-3.5443
chr6:32692061:T:C	0.3156	T	C	0.123	0.0159	0.0158	36390	62462	45	0.05975	6	32692061	6	32692061	*	rs3129718	Y	6	32659838	chr6:32659838	rs3129718	t	c	0.1558	-0.0736	0.0091	6.486e-16	32659838	32692061	6	32692061	6	32692061	*	Y	1.00633	-8.08791
chr2:30623982:C:T	0.8394	T	C	0.6208	0.0021	0.0104	36659	63137	10.5	0.3441	2	30623982	2	30623982	*	rs7565907	Y	2	30846848	chr2:30846848	rs7565907	t	c	0.612	0.0257	0.0065	7.527e-05	30846848	30623982	2	30623982	2	30623982	*	Y	0.201923	3.95385
chr5:50279300:G:A	0.7397	A	G	0.6313	-0.0038	0.0114	36659	63137	47	0.04201	5	50279300	5	50279300	*	rs4865675	R	5	49575134	chr5:49575134	rs4865675	a	g	0.6583	-0.0247	0.0068	0.0002842	49575134	50279300	5	50279300	5	50279300	*	R	-0.333333	-3.63235
chr2:62846059:G:A	0.2685	A	G	0.3397	-0.0118	0.0107	36659	63137	0	0.6404	2	62846059	2	62846059	*	rs11682530	R	2	63073194	chr2:63073194	rs11682530	a	g	0.3309	-0.0238	0.0068	0.0004704	63073194	62846059	2	62846059	2	62846059	*	R	-1.1028	-3.5
chr18:60062864:G:A	0.004541	A	G	0.6928	0.0313	0.011	36659	63137	0	0.4422	18	60062864	18	60062864	*	rs4121765	R	18	57730096	chr18:57730096	rs4121765	a	g	0.6913	-0.0437	0.0069	2.551e-10	57730096	60062864	18	60062864	18	60062864	*	R	2.84545	-6.33333
chr8:17733695:G:A	0.6999	A	G	0.0302	0.0117	0.0303	36659	63137	45.7	0.04832	8	17733695	8	17733695	*	rs17506369	R	8	17591204	chr8:17591204	rs17506369	a	g	0.0344	-0.0693	0.0185	0.0001845	17591204	17733695	8	17733695	8	17733695	*	R	0.386139	-3.74595
chr4:118563522:A:G	0.05047	A	G	0.9381	-0.0412	0.0211	36659	63137	0	0.8857	4	118563522	4	118563522	*	rs28400410	R	4	119484677	chr4:119484677	rs28400410	a	g	0.9307	-0.0482	0.0127	0.0001421	119484677	118563522	4	118563522	4	118563522	*	R	-1.95261	-3.79528
chr12:65933474:A:G	0.8291	A	G	0.8414	0.0031	0.0145	36659	63137	33.5	0.1305	12	65933474	12	65933474	*	rs1156095	R	12	66327254	chr12:66327254	rs1156095	a	g	0.8298	0.0408	0.0087	2.667e-06	66327254	65933474	12	65933474	12	65933474	*	R	0.213793	4.68966
chr15:75628926:G:A	0.006053	A	G	0.262	-0.0318	0.0116	36659	63137	0	0.7807	15	75628926	15	75628926	*	rs8037089	R	15	75921267	chr15:75921267	rs8037089	a	g	0.2433	-0.0456	0.0075	1.458e-09	75921267	75628926	15	75628926	15	75628926	*	R	-2.74138	-6.08
chr3:152322601:A:C	0.3793	A	C	0.891	0.0143	0.0163	36659	63137	1	0.4315	3	152322601	3	152322601	*	rs76110651	M	3	152040390	chr3:152040390	rs76110651	a	c	0.8977	0.0426	0.0107	6.638e-05	152040390	152322601	3	152322601	3	152322601	*	M	0.877301	3.98131
chr3:150352964:C:T	0.1051	T	C	0.1849	-0.0213	0.0132	36659	63137	0	0.7404	3	150352964	3	150352964	*	rs60243617	Y	3	150070751	chr3:150070751	rs60243617	t	c	0.1798	0.0387	0.0084	3.833e-06	150070751	150352964	3	150352964	3	150352964	*	Y	-1.61364	4.60714
chr17:42571373:C:T	0.0006835	T	C	0.4026	-0.0351	0.0103	36659	63137	13	0.3207	17	42571373	17	42571373	*	rs2010750	Y	17	40723391	chr17:40723391	rs2010750	t	c	0.3819	-0.0264	0.0066	6.274e-05	40723391	42571373	17	42571373	17	42571373	*	Y	-3.40777	-4
chr13:56344750:C:T	0.2041	T	C	0.3759	0.0132	0.0104	36659	63137	0	0.9325	13	56344750	13	56344750	*	rs2697077	Y	13	56918884	chr13:56918884	rs2697077	t	c	0.3969	0.0238	0.0065	0.0002461	56918884	56344750	13	56344750	13	56344750	*	Y	1.26923	3.66154
chr2:60123741:G:A	0.9474	A	G	0.009	-0.0037	0.0564	36227	62057	42.5	0.08388	2	60123741	2	60123741	*	rs145183107	R	2	60350876	chr2:60350876	rs145183107	a	g	0.0121	0.1369	0.0305	7.017e-06	60350876	60123741	2	60123741	2	60123741	*	R	-0.0656028	4.48852
chr5:103076015:G:A	0.4968	A	G	0.3029	0.0074	0.0109	36659	63137	30.1	0.1593	5	103076015	5	103076015	*	rs158396	R	5	102411719	chr5:102411719	rs158396	a	g	0.3123	0.0421	0.0069	1.113e-09	102411719	103076015	5	103076015	5	103076015	*	R	0.678899	6.10145
chr1:72632681:G:T	0.6004	T	G	0.7396	0.0061	0.0116	36659	63137	0	0.4423	1	72632681	1	72632681	*	rs12726880	K	1	73098364	chr1:73098364	rs12726880	t	g	0.74	-0.0277	0.0072	0.000126	73098364	72632681	1	72632681	1	72632681	*	K	0.525862	-3.84722
chr8:127322666:G:A	0.2099	A	G	0.5064	0.0127	0.0101	36659	63137	40.6	0.07809	8	127322666	8	127322666	*	rs594154	R	8	128334911	chr8:128334911	rs594154	a	g	0.5053	-0.0223	0.0064	0.0004802	128334911	127322666	8	127322666	8	127322666	*	R	1.25743	-3.48438
chr8:20002028:G:A	0.05765	A	G	0.3024	0.0207	0.0109	36659	63137	0	0.5938	8	20002028	8	20002028	*	rs2119690	R	8	19859539	chr8:19859539	rs2119690	a	g	0.2906	-0.0307	0.007	1.207e-05	19859539	20002028	8	20002028	8	20002028	*	R	1.89908	-4.38571
chr11:17190828:T:C	0.3978	T	C	0.6962	-0.0093	0.011	36659	63137	0	0.7083	11	17190828	11	17190828	*	rs644419	Y	11	17212375	chr11:17212375	rs644419	t	c	0.6802	-0.0398	0.0068	4.973e-09	17212375	17190828	11	17190828	11	17190828	*	Y	-0.845455	-5.85294
chr4:184697219:C:T	0.5477	T	C	0.1684	0.0082	0.0136	36659	63137	34.1	0.126	4	184697219	4	184697219	*	rs7683615	Y	4	185618373	chr4:185618373	rs7683615	t	c	0.1556	-0.0316	0.0088	0.000327	185618373	184697219	4	184697219	4	184697219	*	Y	0.602941	-3.59091
chr10:92723726:T:C	0.02379	T	C	0.1074	-0.0377	0.0167	36659	63137	38.2	0.09484	10	92723726	10	92723726	*	rs2488079	Y	10	94483483	chr10:94483483	rs2488079	t	c	0.1011	0.0614	0.0107	8.964e-09	94483483	92723726	10	92723726	10	92723726	*	Y	-2.25749	5.73832
chr6:50920050:G:A	0.1536	A	G	0.384	0.0148	0.0104	36659	63137	27.6	0.1816	6	50920050	6	50920050	*	rs9473941	R	6	50887763	chr6:50887763	rs9473941	a	g	0.3958	0.0233	0.0065	0.0003316	50887763	50920050	6	50920050	6	50920050	*	R	1.42308	3.58462
chr3:15662837:C:A	0.06067	A	C	0.6834	-0.0204	0.0109	36659	63137	0	0.571	3	15662837	3	15662837	*	rs9865333	M	3	15704344	chr3:15704344	rs9865333	a	c	0.6792	-0.0277	0.0068	4.698e-05	15704344	15662837	3	15662837	3	15662837	*	M	-1.87156	-4.07353
chr5:102302291:C:T	0.4289	T	C	0.2667	0.0091	0.0115	36659	63137	9	0.3586	5	102302291	5	102302291	*	rs9327821	Y	5	101637995	chr5:101637995	rs9327821	t	c	0.2754	-0.0354	0.0072	9.583e-07	101637995	102302291	5	102302291	5	102302291	*	Y	0.791304	-4.91667
chr11:113846982:G:A	0.4513	A	G	0.0802	0.0139	0.0185	36659	63137	13.8	0.3127	11	113846982	11	113846982	*	rs2428010	V	11	113717704	chr11:113717704	rs2428010	a	g	0.0971	0.0389	0.0108	0.0003097	113717704	113846982	11	113846982	11	113846982	*	V	0.751351	3.60185
chr12:121249512:C:T	0.3828	T	C	0.1759	-0.0116	0.0133	36659	63137	0	0.5623	12	121249512	12	121249512	*	rs3794202	Y	12	121687315	chr12:121687315	rs3794202	t	c	0.1777	0.038	0.0083	4.346e-06	121687315	121249512	12	121249512	12	121249512	*	Y	-0.87218	4.57831
chr12:120997784:G:T	0.6173	T	G	0.3586	-0.0052	0.0104	36659	63137	13.6	0.3147	12	120997784	12	120997784	*	rs2259816	K	12	121435587	chr12:121435587	rs2259816	t	g	0.3513	0.0328	0.0067	9.839e-07	121435587	120997784	12	120997784	12	120997784	*	K	-0.5	4.89552
chr22:31993834:C:T	0.3721	T	C	0.0628	-0.0191	0.0213	36659	63137	7.1	0.3758	22	31993834	22	31993834	*	rs150543416	Y	22	32389821	chr22:32389821	rs150543416	t	c	0.0827	-0.0613	0.0119	2.811e-07	32389821	31993834	22	31993834	22	31993834	*	Y	-0.896714	-5.15126
chr1:57622117:A:G	0.00164	A	G	0.6806	0.0343	0.0109	36659	63137	0	0.4794	1	57622117	1	57622117	*	rs1341316	R	1	58087789	chr1:58087789	rs1341316	a	g	0.6774	-0.0238	0.0068	0.0004704	58087789	57622117	1	57622117	1	57622117	*	R	3.14679	-3.5
chr4:95244443:A:G	0.09244	A	G	0.6908	-0.0184	0.0109	36659	63137	6.2	0.3848	4	95244443	4	95244443	*	rs35779969	R	4	96165594	chr4:96165594	rs35779969	a	g	0.6743	-0.0295	0.0068	1.46e-05	96165594	95244443	4	95244443	4	95244443	*	R	-1.68807	-4.33824
chr6:34243461:C:T	0.7735	T	C	0.034	-0.0083	0.0289	36390	62462	22.5	0.2359	6	34243461	6	34243461	*	rs41269028	Y	6	34211238	chr6:34211238	rs41269028	t	c	0.0433	0.0689	0.0158	1.313e-05	34211238	34243461	6	34243461	6	34243461	*	Y	-0.287197	4.36076
chr3:47476835:C:T	0.6125	T	C	0.4044	0.0052	0.0103	36659	63137	0	0.6536	3	47476835	3	47476835	*	rs59586735	Y	3	47518325	chr3:47518325	rs59586735	t	c	0.3918	-0.026	0.0065	6.196e-05	47518325	47476835	3	47476835	3	47476835	*	Y	0.504854	-4
chr3:152866791:T:G	0.7596	T	G	0.9575	-0.0076	0.0249	36659	63137	20.2	0.2509	3	152866791	3	152866791	*	rs78326978	D	3	152584580	chr3:152584580	rs78326978	t	g	0.9581	0.0671	0.0162	3.556e-05	152584580	152866791	3	152866791	3	152866791	*	D	-0.305221	4.14198
chr10:92240553:G:A	0.4451	A	G	0.3236	-0.0082	0.0108	36659	63137	18.6	0.2664	10	92240553	10	92240553	*	rs11186870	R	10	94000310	chr10:94000310	rs11186870	a	g	0.3063	0.0294	0.0069	2.095e-05	94000310	92240553	10	92240553	10	92240553	*	R	-0.759259	4.26087
chr11:34902323:A:T	0.1771	A	T	0.8808	-0.021	0.0155	36659	63137	19.5	0.2576	11	34902323	11	34902323	*	rs11500295	W	11	34923870	chr11:34923870	rs11500295	a	t	0.8876	-0.0506	0.0101	4.801e-07	34923870	34902323	11	34902323	11	34902323	*	W	-1.35484	-5.0099
chr5:158601568:A:G	0.3997	A	G	0.7986	0.0106	0.0126	36659	63137	0	0.7573	5	158601568	5	158601568	*	rs1651269	R	5	158028576	chr5:158028576	rs1651269	a	g	0.8215	-0.0366	0.0087	2.536e-05	158028576	158601568	5	158601568	5	158601568	*	R	0.84127	-4.2069
chr2:161555870:G:A	0.01402	A	G	0.9253	0.0505	0.0205	36659	63137	56.2	0.01134	2	161555870	2	161555870	*	rs10191709	R	2	162412380	chr2:162412380	rs10191709	a	g	0.9324	-0.0472	0.0125	0.0001517	162412380	161555870	2	161555870	2	161555870	*	R	2.46341	-3.776
chr3:15717984:A:G	0.05016	A	G	0.3095	0.0214	0.011	36659	63137	0	0.4585	3	15717984	3	15717984	*	rs2470518	R	3	15759491	chr3:15759491	rs2470518	a	g	0.3148	0.026	0.0069	0.0001682	15759491	15717984	3	15717984	3	15717984	*	R	1.94545	3.76812
chr4:103062817:A:G	0.3279	A	G	0.6091	0.0101	0.0104	36659	63137	20.9	0.2441	4	103062817	4	103062817	*	rs7675837	R	4	103983974	chr4:103983974	rs7675837	a	g	0.6099	0.0364	0.0066	3.423e-08	103983974	103062817	4	103062817	4	103062817	*	R	0.971154	5.51515
chr6:80021249:G:A	0.453	A	G	0.5993	0.0077	0.0102	36659	63137	0	0.613	6	80021249	6	80021249	*	rs239576	R	6	80730966	chr6:80730966	rs239576	a	g	0.6094	-0.0247	0.0068	0.0002842	80730966	80021249	6	80021249	6	80021249	*	R	0.754902	-3.63235
chr9:131842900:T:A	0.1472	A	T	0.0199	0.0564	0.0389	36390	62462	21	0.2501	9	131842900	9	131842900	*	rs142806751	W	9	134718287	chr9:134718287	rs142806751	a	t	0.0215	0.083	0.0237	0.0004521	134718287	131842900	9	131842900	9	131842900	*	W	1.44987	3.50211
chr2:15032781:A:C	0.4084	A	C	0.2743	0.0096	0.0117	36659	63137	0	0.8337	2	15032781	2	15032781	*	rs12474544	M	2	15172905	chr2:15172905	rs12474544	a	c	0.2653	0.0259	0.0072	0.000337	15172905	15032781	2	15032781	2	15032781	*	M	0.820513	3.59722
chr10:111266699:A:G	0.9862	A	G	0.9148	-0.0003	0.018	36659	63137	4	0.4049	10	111266699	10	111266699	*	rs11599188	R	10	113026457	chr10:113026457	rs11599188	a	g	0.913	0.0449	0.0114	8.345e-05	113026457	111266699	10	111266699	10	111266699	*	R	-0.0166667	3.9386
chr6:32779792:C:T	0.2569	T	C	0.6202	0.0118	0.0104	36390	62462	0	0.5057	6	32779792	6	32779792	*	rs2621407	Y	6	32747569	chr6:32747569	rs2621407	t	c	0.616	0.0302	0.0066	4.686e-06	32747569	32779792	6	32779792	6	32779792	*	Y	1.13462	4.57576
chr10:79305751:C:T	0.9164	T	C	0.325	0.0012	0.011	36659	63137	0	0.8883	10	79305751	10	79305751	*	rs1272633	Y	10	81065508	chr10:81065508	rs1272633	t	c	0.3613	0.0253	0.0069	0.0002511	81065508	79305751	10	79305751	10	79305751	*	Y	0.109091	3.66667
chr4:184721181:T:C	0.511	T	C	0.8317	-0.0089	0.0136	36659	63137	35.4	0.1154	4	184721181	4	184721181	*	rs2130393	Y	4	185642335	chr4:185642335	rs2130393	t	c	0.8445	0.0315	0.0088	0.0003415	185642335	184721181	4	184721181	4	184721181	*	Y	-0.654412	3.57955
chr9:123026881:A:G	0.03279	A	G	0.1103	0.0356	0.0167	36659	63137	0.6	0.4353	9	123026881	9	123026881	*	rs591883	R	9	125789160	chr9:125789160	rs591883	a	g	0.1113	-0.0469	0.0104	6.051e-06	125789160	123026881	9	123026881	9	123026881	*	R	2.13174	-4.50962
chr17:31357535:C:T	0.5338	T	C	0.6152	-0.0066	0.0105	36659	63137	32.3	0.141	17	31357535	17	31357535	*	rs7350943	Y	17	29684553	chr17:29684553	rs7350943	t	c	0.6127	-0.0297	0.0065	4.758e-06	29684553	31357535	17	31357535	17	31357535	*	Y	-0.628571	-4.56923
chr8:9730381:A:G	0.0003789	A	G	0.3598	-0.0377	0.0106	36390	62462	9.7	0.3536	8	9730381	8	9730381	*	rs11782886	R	8	9587891	chr8:9587891	rs11782886	a	g	0.3629	0.0293	0.0067	1.228e-05	9587891	9730381	8	9730381	8	9730381	*	R	-3.5566	4.37313
chr6:20527129:T:C	0.02592	T	C	0.9461	0.0504	0.0226	36659	63137	0	0.765	6	20527129	6	20527129	*	rs9465781	Y	6	20527360	chr6:20527360	rs9465781	t	c	0.9394	-0.0614	0.0138	8.888e-06	20527360	20527129	6	20527129	6	20527129	*	Y	2.23009	-4.44928
chr14:93406547:C:T	0.6811	T	C	0.0963	-0.007	0.0171	36390	62462	0	0.6232	14	93406547	14	93406547	*	rs67282550	B	14	93872893	chr14:93872893	rs67282550	t	c	0.0938	-0.0393	0.011	0.0003506	93872893	93406547	14	93406547	14	93406547	*	B	-0.409357	-3.57273
chr3:138380895:G:A	0.2925	A	G	0.6433	-0.0111	0.0106	36659	63137	0	0.6779	3	138380895	3	138380895	*	rs9855722	R	3	138099737	chr3:138099737	rs9855722	a	g	0.6413	-0.0331	0.0067	7.828e-07	138099737	138380895	3	138380895	3	138380895	*	R	-1.04717	-4.9403
chr9:125361513:G:A	0.04905	A	G	0.4788	0.0199	0.0101	36659	63137	47.1	0.04174	9	125361513	9	125361513	*	rs7037404	R	9	128123792	chr9:128123792	rs7037404	a	g	0.4757	-0.0259	0.0064	5.009e-05	128123792	125361513	9	125361513	9	125361513	*	R	1.9703	-4.04688
chr1:39583839:C:T	0.1891	T	C	0.6618	-0.014	0.0107	36659	63137	0	0.5095	1	39583839	1	39583839	*	rs4660846	Y	1	40049511	chr1:40049511	rs4660846	t	c	0.6685	-0.0462	0.0068	1.133e-11	40049511	39583839	1	39583839	1	39583839	*	Y	-1.30841	-6.79412
chr2:15030372:A:G	0.3295	A	G	0.8361	-0.0136	0.0139	36659	63137	21.9	0.2352	2	15030372	2	15030372	*	rs17436306	R	2	15170496	chr2:15170496	rs17436306	a	g	0.8201	0.0315	0.0085	0.0002038	15170496	15030372	2	15030372	2	15030372	*	R	-0.978417	3.70588
chr14:91472021:C:T	0.03212	T	C	0.3761	0.0222	0.0104	36659	63137	46.6	0.04391	14	91472021	14	91472021	*	rs12893324	Y	14	91938365	chr14:91938365	rs12893324	t	c	0.3699	-0.0254	0.0066	0.0001178	91938365	91472021	14	91472021	14	91472021	*	Y	2.13462	-3.84848
chr6:81406126:A:G	0.9754	A	G	0.6685	0.0003	0.0107	36659	63137	0	0.8443	6	81406126	6	81406126	*	rs9344172	R	6	82115843	chr6:82115843	rs9344172	a	g	0.6714	0.0248	0.0068	0.0002684	82115843	81406126	6	81406126	6	81406126	*	R	0.0280374	3.64706
chr11:49443281:C:T	0.004225	T	C	0.0817	0.0522	0.0182	36659	63137	8.5	0.363	11	49443281	11	49443281	*	rs7934591	Y	11	49464833	chr11:49464833	rs7934591	t	c	0.0853	0.0526	0.0115	4.946e-06	49464833	49443281	11	49443281	11	49443281	*	Y	2.86813	4.57391
chr22:41105649:G:C	0.7208	C	G	0.6247	0.0037	0.0105	36659	63137	51.1	0.02512	22	41105649	22	41105649	*	rs2267425	V	22	41501653	chr22:41501653	rs2267425	c	g	0.6215	0.0357	0.0066	6.227e-08	41501653	41105649	22	41105649	22	41105649	*	V	0.352381	5.40909
chr10:73894146:A:T	0.3177	A	T	0.4234	-0.0103	0.0103	36659	63137	13.6	0.3142	10	73894146	10	73894146	*	rs2633308	W	10	75653904	chr10:75653904	rs2633308	a	t	0.4466	-0.0246	0.0065	0.0001509	75653904	73894146	10	73894146	10	73894146	*	W	-1	-3.78462
chr6:97951332:C:G	0.5493	C	G	0.6136	0.0062	0.0104	36659	63137	0	0.8316	6	97951332	6	97951332	*	rs35121390	S	6	98399208	chr6:98399208	rs35121390	c	g	0.6078	0.0288	0.0065	9.142e-06	98399208	97951332	6	97951332	6	97951332	*	S	0.596154	4.43077
chr12:82011212:T:C	0.467	T	C	0.6519	-0.0077	0.0105	36659	63137	0	0.4711	12	82011212	12	82011212	*	rs10862422	Y	12	82404991	chr12:82404991	rs10862422	t	c	0.6533	0.0268	0.0067	6.349e-05	82404991	82011212	12	82011212	12	82011212	*	Y	-0.733333	4
chr3:136865378:G:C	0.001068	C	G	0.6881	0.0358	0.0109	36659	63137	0	0.4553	3	136865378	3	136865378	*	rs7627443	B	3	136584220	chr3:136584220	rs7627443	c	g	0.6921	0.0253	0.0069	0.0002511	136584220	136865378	3	136865378	3	136865378	*	B	3.2844	3.66667
chr2:232759653:A:G	0.3145	A	G	0.6803	-0.011	0.0109	36659	63137	49.8	0.03005	2	232759653	2	232759653	*	rs35085837	R	2	233624363	chr2:233624363	rs35085837	a	g	0.655	-0.0248	0.0067	0.0002148	233624363	232759653	2	232759653	2	232759653	*	R	-1.00917	-3.70149
chr11:85084975:C:T	0.3469	T	C	0.3974	-0.0097	0.0103	36659	63137	20.6	0.247	11	85084975	11	85084975	*	rs633703	Y	11	84796019	chr11:84796019	rs633703	t	c	0.3886	-0.0281	0.0065	1.5e-05	84796019	85084975	11	85084975	11	85084975	*	Y	-0.941748	-4.32308
chr6:167029935:A:G	0.7295	A	G	0.9835	-0.0136	0.0393	36659	63137	0	0.9895	6	167029935	6	167029935	*	rs141309168	R	6	167443423	chr6:167443423	rs141309168	a	g	0.9838	-0.0973	0.0262	0.0002014	167443423	167029935	6	167029935	6	167029935	*	R	-0.346056	-3.71374
chr10:79200553:C:G	0.1525	C	G	0.7457	0.0167	0.0117	36659	63137	18	0.2721	10	79200553	10	79200553	*	rs10128172	S	10	80960310	chr10:80960310	rs10128172	c	g	0.7619	0.0414	0.0076	6.077e-08	80960310	79200553	10	79200553	10	79200553	*	S	1.42735	5.44737
chr1:150526787:C:A	0.138	A	C	0.0886	-0.0265	0.0178	36659	63137	51.7	0.02321	1	150526787	1	150526787	*	rs12736584	M	1	150499263	chr1:150499263	rs12736584	a	c	0.0995	0.0418	0.0107	9.078e-05	150499263	150526787	1	150526787	1	150526787	*	M	-1.48876	3.90654
chr8:41601902:C:T	0.0568	T	C	0.0908	-0.0339	0.0178	36659	63137	12.4	0.3264	8	41601902	8	41601902	*	rs35698806	Y	8	41459421	chr8:41459421	rs35698806	t	c	0.0808	-0.0457	0.0117	9.735e-05	41459421	41601902	8	41601902	8	41601902	*	Y	-1.90449	-3.90598
chr11:3009294:A:G	0.2235	A	G	0.6077	0.0126	0.0103	36390	62462	41.3	0.08204	11	3009294	11	3009294	*	rs1077335	R	11	3030524	chr11:3030524	rs1077335	a	g	0.6046	-0.0241	0.0065	0.0002052	3030524	3009294	11	3009294	11	3009294	*	R	1.2233	-3.70769
chr11:103184761:T:C	0.7152	T	C	0.8943	-0.0061	0.0166	36659	63137	28.6	0.1727	11	103184761	11	103184761	*	rs17374415	Y	11	103055490	chr11:103055490	rs17374415	t	c	0.8767	0.0371	0.0098	0.0001635	103055490	103184761	11	103184761	11	103184761	*	Y	-0.36747	3.78571
chr5:79221320:C:T	0.8982	T	C	0.3711	-0.0013	0.0104	36659	63137	3.2	0.4122	5	79221320	5	79221320	*	rs12189248	Y	5	78517143	chr5:78517143	rs12189248	t	c	0.3825	-0.0383	0.0066	6.386e-09	78517143	79221320	5	79221320	5	79221320	*	Y	-0.125	-5.80303
chr4:82661412:T:C	0.6057	T	C	0.3877	-0.0054	0.0104	36659	63137	31.2	0.1499	4	82661412	4	82661412	*	rs1848067	Y	4	83582565	chr4:83582565	rs1848067	t	c	0.3639	0.0342	0.0066	2.163e-07	83582565	82661412	4	82661412	4	82661412	*	Y	-0.519231	5.18182
chr8:8644732:C:T	0.6089	T	C	0.2724	0.0058	0.0114	36390	62462	0	0.7918	8	8644732	8	8644732	*	rs13272624	Y	8	8502242	chr8:8502242	rs13272624	t	c	0.2685	-0.0262	0.0073	0.0003506	8502242	8644732	8	8644732	8	8644732	*	Y	0.508772	-3.58904
chr17:39624043:A:T	0.003122	A	T	0.3107	-0.0326	0.011	36659	63137	0	0.7391	17	39624043	17	39624043	*	rs33953566	W	17	37780296	chr17:37780296	rs33953566	a	t	0.2842	0.0271	0.0071	0.0001411	37780296	39624043	17	39624043	17	39624043	*	W	-2.96364	3.8169
chr11:45853154:A:G	0.1495	A	G	0.9157	0.0261	0.0181	36659	63137	53.6	0.01759	11	45853154	11	45853154	*	rs79033888	R	11	45874705	chr11:45874705	rs79033888	a	g	0.915	-0.0459	0.0114	5.773e-05	45874705	45853154	11	45853154	11	45853154	*	R	1.44199	-4.02632
chr18:42455952:G:T	0.8173	T	G	0.8022	-0.003	0.0128	36659	63137	69.5	0.0002954	18	42455952	18	42455952	*	rs346191	K	18	40035917	chr18:40035917	rs346191	t	g	0.8077	-0.0339	0.0081	2.612e-05	40035917	42455952	18	42455952	18	42455952	*	K	-0.234375	-4.18519
chr7:32328912:A:G	0.5646	A	G	0.3631	-0.006	0.0105	36659	63137	0	0.9385	7	32328912	7	32328912	*	rs215632	R	7	32368524	chr7:32368524	rs215632	a	g	0.3615	0.0255	0.0066	0.0001107	32368524	32328912	7	32328912	7	32328912	*	R	-0.571429	3.86364
chr19:31372179:G:A	0.4203	A	G	0.3717	0.0085	0.0105	36659	63137	8	0.3677	19	31372179	19	31372179	*	rs7248171	R	19	31863085	chr19:31863085	rs7248171	a	g	0.4001	-0.0303	0.0065	3.047e-06	31863085	31372179	19	31372179	19	31372179	*	R	0.809524	-4.66154
chr12:48370718:T:A	0.8945	A	T	0.0286	0.0041	0.0308	36659	63137	8	0.3682	12	48370718	12	48370718	*	rs11503875	W	12	48764501	chr12:48764501	rs11503875	a	t	0.0323	0.0657	0.0183	0.0003362	48764501	48370718	12	48370718	12	48370718	*	W	0.133117	3.59016
chr10:97299888:C:A	0.04668	A	C	0.6021	-0.0205	0.0103	36659	63137	10.4	0.3452	10	97299888	10	97299888	*	rs10882891	M	10	99059645	chr10:99059645	rs10882891	a	c	0.5885	-0.0312	0.0065	1.538e-06	99059645	97299888	10	97299888	10	97299888	*	M	-1.99029	-4.8
chr8:11369897:G:A	0.08962	A	G	0.4568	0.0172	0.0102	36390	62462	0	0.4666	8	11369897	8	11369897	*	rs2043508	R	8	11227406	chr8:11227406	rs2043508	a	g	0.4621	-0.0351	0.0065	6.408e-08	11227406	11369897	8	11369897	8	11369897	*	R	1.68627	-5.4
chr9:104694611:C:G	0.8219	C	G	0.9196	-0.0042	0.0185	36659	63137	0	0.7202	9	104694611	9	104694611	*	rs13294411	N	9	107456892	chr9:107456892	rs13294411	c	g	0.9185	0.0513	0.0118	1.451e-05	107456892	104694611	9	104694611	9	104694611	*	N	-0.227027	4.34746
chr8:10978998:G:A	0.07275	A	G	0.504	0.0183	0.0102	36390	62462	0	0.785	8	10978998	8	10978998	*	rs7010262	R	8	10836508	chr8:10836508	rs7010262	a	g	0.5206	-0.0402	0.0065	5.915e-10	10836508	10978998	8	10978998	8	10978998	*	R	1.79412	-6.18462
chr3:12833944:G:A	0.7698	A	G	0.6279	0.0031	0.0106	36659	63137	5.9	0.3876	3	12833944	3	12833944	*	rs12629133	N	3	12875443	chr3:12875443	rs12629133	a	g	0.6225	-0.029	0.0066	1.1e-05	12875443	12833944	3	12833944	3	12833944	*	N	0.292453	-4.39394
chr11:33034024:C:T	0.0254	T	C	0.3988	-0.0234	0.0105	36659	63137	0	0.4953	11	33034024	11	33034024	*	rs7113093	Y	11	33055570	chr11:33055570	rs7113093	t	c	0.4007	0.0229	0.0065	0.0004192	33055570	33034024	11	33034024	11	33034024	*	Y	-2.22857	3.52308
chr11:65401537:T:A	0.3075	A	T	0.1488	0.0145	0.0142	36659	63137	42.3	0.06721	11	65401537	11	65401537	*	rs35410259	W	11	65169008	chr11:65169008	rs35410259	a	t	0.1587	0.04	0.0088	5.415e-06	65169008	65401537	11	65401537	11	65401537	*	W	1.02113	4.54545
chr2:226366443:C:T	0.4061	T	C	0.0147	0.0354	0.0426	36659	63137	0	0.8206	2	226366443	2	226366443	*	rs114016814	Y	2	227231159	chr2:227231159	rs114016814	t	c	0.019	0.1018	0.0244	3.008e-05	227231159	226366443	2	226366443	2	226366443	*	Y	0.830986	4.17213
chr11:65589203:G:A	0.9507	A	G	0.2266	0.0007	0.0121	36659	63137	17.3	0.279	11	65589203	11	65589203	*	rs11227230	R	11	65356674	chr11:65356674	rs11227230	a	g	0.2307	0.0344	0.0076	6.773e-06	65356674	65589203	11	65589203	11	65589203	*	R	0.0578512	4.52632
chr3:150379848:G:C	0.01117	C	G	0.0675	-0.0527	0.0208	36659	63137	35.3	0.1162	3	150379848	3	150379848	*	rs9844972	V	3	150097635	chr3:150097635	rs9844972	c	g	0.0674	0.061	0.013	2.622e-06	150097635	150379848	3	150379848	3	150379848	*	V	-2.53365	4.69231
chr13:50678845:G:A	0.1243	A	G	0.0372	0.0422	0.0274	36659	63137	0	0.6604	13	50678845	13	50678845	*	rs9535475	R	13	51252981	chr13:51252981	rs9535475	a	g	0.0366	-0.0673	0.0176	0.0001302	51252981	50678845	13	50678845	13	50678845	*	R	1.54015	-3.82386
chr3:47054028:A:G	0.9773	A	G	0.4292	-0.0003	0.0102	36659	63137	0	0.8445	3	47054028	3	47054028	*	rs7625070	R	3	47095518	chr3:47095518	rs7625070	a	g	0.4154	-0.0303	0.0065	3.047e-06	47095518	47054028	3	47054028	3	47054028	*	R	-0.0294118	-4.66154
chr6:34218183:A:T	0.9216	A	T	0.936	-0.0021	0.0215	36390	62462	49.4	0.03756	6	34218183	6	34218183	*	rs150459394	W	6	34185960	chr6:34185960	rs150459394	a	t	0.9288	-0.0473	0.0131	0.0003014	34185960	34218183	6	34218183	6	34218183	*	W	-0.0976744	-3.61069
chr13:58562303:C:T	0.9251	T	C	0.32	-0.001	0.0108	36659	63137	0	0.537	13	58562303	13	58562303	*	rs4886092	Y	13	59136437	chr13:59136437	rs4886092	t	c	0.3208	-0.0376	0.0071	1.284e-07	59136437	58562303	13	58562303	13	58562303	*	Y	-0.0925926	-5.29577
chr16:69917388:A:G	0.963	A	G	0.3294	0.0005	0.0108	36659	63137	0	0.5532	16	69917388	16	69917388	*	rs904809	R	16	69951291	chr16:69951291	rs904809	a	g	0.337	-0.0298	0.0068	1.194e-05	69951291	69917388	16	69917388	16	69917388	*	R	0.0462963	-4.38235
chr14:38282761:C:T	0.4214	T	C	0.4988	-0.0083	0.0104	36659	63137	0	0.8424	14	38282761	14	38282761	*	rs1556700	Y	14	38751966	chr14:38751966	rs1556700	t	c	0.4982	-0.0252	0.0064	7.96e-05	38751966	38282761	14	38282761	14	38282761	*	Y	-0.798077	-3.9375
chr10:63178899:T:C	0.1367	T	C	0.9779	-0.0512	0.0344	36496	62732	0	0.4955	10	63178899	10	63178899	*	rs76032436	Y	10	64938659	chr10:64938659	rs76032436	t	c	0.9721	0.0785	0.0198	7.281e-05	64938659	63178899	10	63178899	10	63178899	*	Y	-1.48837	3.96465
chr17:78733702:A:G	0.8792	A	G	0.4598	0.0015	0.0102	36659	63137	10.7	0.3422	17	78733702	17	78733702	*	rs1384366	R	17	76729784	chr17:76729784	rs1384366	a	g	0.445	0.0248	0.0064	0.0001032	76729784	78733702	17	78733702	17	78733702	*	R	0.147059	3.875
chr2:127090465:C:T	5.883e-17	T	C	0.1787	-0.1114	0.0133	36659	63137	0	0.5683	2	127090465	2	127090465	*	rs11887884	Y	2	127848041	chr2:127848041	rs11887884	t	c	0.1772	-0.0001	0.0084	0.9905	127848041	127090465	2	127090465	2	127090465	*	Y	-8.37594	-0.0119048
chr1:28725056:G:A	0.2384	A	G	0.1697	0.016	0.0136	36659	63137	17.8	0.2745	1	28725056	1	28725056	*	rs61787564	R	1	29051568	chr1:29051568	rs61787564	a	g	0.1709	0.0308	0.0085	0.0002816	29051568	28725056	1	28725056	1	28725056	*	R	1.17647	3.62353
chr2:65456694:C:T	0.828	T	C	0.3293	-0.0023	0.0108	36659	63137	21.1	0.2421	2	65456694	2	65456694	*	rs7577452	Y	2	65683828	chr2:65683828	rs7577452	t	c	0.3318	0.025	0.0068	0.0002393	65683828	65456694	2	65456694	2	65456694	*	Y	-0.212963	3.67647
chr3:63989652:A:G	0.8309	A	G	0.8867	-0.0034	0.0159	36659	63137	27.3	0.1844	3	63989652	3	63989652	*	rs73119018	R	3	63975328	chr3:63975328	rs73119018	a	g	0.8799	0.0651	0.0101	9.376e-11	63975328	63989652	3	63989652	3	63989652	*	R	-0.213836	6.44554
chr19:44132649:A:T	7.624e-09	A	T	0.9938	-0.4053	0.0702	34286	54147	0	0.4738	19	44132649	19	44132649	*	rs16978738	W	19	44636802	chr19:44636802	rs16978738	a	t	0.9839	-0.1057	0.0503	0.03545	44636802	44132649	19	44132649	19	44132649	*	W	-5.7735	-2.10139
chr5:44690862:G:A	0.713	A	G	0.368	0.0039	0.0105	36659	63137	0	0.9119	5	44690862	5	44690862	*	rs13185555	R	5	44690964	chr5:44690964	rs13185555	a	g	0.3805	0.0383	0.0066	6.386e-09	44690964	44690862	5	44690862	5	44690862	*	R	0.371429	5.80303
chr6:167029575:G:A	0.6795	A	G	0.0165	0.0162	0.0392	36659	63137	0	0.9886	6	167029575	6	167029575	*	rs73030105	R	6	167443063	chr6:167443063	rs73030105	a	g	0.0159	0.0983	0.0258	0.0001354	167443063	167029575	6	167029575	6	167029575	*	R	0.413265	3.81008
chr12:122988707:T:C	0.1455	T	C	0.2179	-0.0182	0.0125	36659	63137	0	0.8983	12	122988707	12	122988707	*	rs1463877	Y	12	123473254	chr12:123473254	rs1463877	t	c	0.2141	-0.045	0.0079	1.001e-08	123473254	122988707	12	122988707	12	122988707	*	Y	-1.456	-5.6962
chr3:183784433:G:A	0.9704	A	G	0.6422	0.0004	0.0106	36659	63137	0	0.8903	3	183784433	3	183784433	*	rs263015	R	3	183502221	chr3:183502221	rs263015	a	g	0.6188	-0.0241	0.0066	0.0002586	183502221	183784433	3	183784433	3	183784433	*	R	0.0377358	-3.65152
chr6:7043934:C:T	0.3001	T	C	0.551	0.0107	0.0103	36659	63137	38.9	0.08967	6	7043934	6	7043934	*	rs17584570	Y	6	7044167	chr6:7044167	rs17584570	t	c	0.5661	-0.0366	0.0065	1.719e-08	7044167	7043934	6	7043934	6	7043934	*	Y	1.03883	-5.63077
chr6:31371643:T:G	0.3303	T	G	0.1553	0.0135	0.0139	36390	62462	0	0.652	6	31371643	6	31371643	*	rs9266479	K	6	31339420	chr6:31339420	rs9266479	t	g	0.184	-0.0527	0.0083	1.875e-10	31339420	31371643	6	31371643	6	31371643	*	K	0.971223	-6.3494
chr11:17265703:G:A	0.3909	A	G	0.4031	0.0089	0.0103	36659	63137	4.3	0.4018	11	17265703	11	17265703	*	rs11024231	R	11	17287250	chr11:17287250	rs11024231	a	g	0.4056	0.0317	0.0065	1.043e-06	17287250	17265703	11	17265703	11	17265703	*	R	0.864078	4.87692
chr7:69782017:C:T	0.9827	T	C	0.3364	0.0002	0.0107	36659	63137	42.8	0.06441	7	69782017	7	69782017	*	rs210591	Y	7	69247003	chr7:69247003	rs210591	t	c	0.3611	0.0252	0.0066	0.0001333	69247003	69782017	7	69782017	7	69782017	*	Y	0.0186916	3.81818
chr1:239813593:G:C	0.2197	C	G	0.0369	0.0334	0.0272	36294	57031	0	0.5578	1	239813593	1	239813593	*	rs61831561	S	1	239976893	chr1:239976893	rs61831561	c	g	0.0371	0.0636	0.0173	0.0002319	239976893	239813593	1	239813593	1	239813593	*	S	1.22794	3.6763
chr9:79323984:C:T	0.3028	T	C	0.0642	0.0215	0.0209	36659	63137	28.4	0.1748	9	79323984	9	79323984	*	rs17199020	Y	9	81938899	chr9:81938899	rs17199020	t	c	0.0718	-0.0835	0.0127	4.372e-11	81938899	79323984	9	79323984	9	79323984	*	Y	1.02871	-6.5748
chr11:65832185:C:T	0.01335	T	C	0.1545	-0.0344	0.0139	36659	63137	0	0.8878	11	65832185	11	65832185	*	rs77779142	Y	11	65599656	chr11:65599656	rs77779142	t	c	0.1639	0.0395	0.0086	4.21e-06	65599656	65832185	11	65832185	11	65832185	*	Y	-2.47482	4.59302
chr1:39376771:G:A	0.03794	A	G	0.255	0.024	0.0115	36659	63137	0	0.5376	1	39376771	1	39376771	*	rs621807	R	1	39842443	chr1:39842443	rs621807	a	g	0.2595	0.0716	0.0077	2.439e-20	39842443	39376771	1	39376771	1	39376771	*	R	2.08696	9.2987
chr6:31210307:C:G	0.06961	C	G	0.498	0.0182	0.01	36390	62462	0	0.5857	6	31210307	6	31210307	*	rs3130513	S	6	31178084	chr6:31178084	rs3130513	c	g	0.4784	-0.025	0.0064	9.067e-05	31178084	31210307	6	31210307	6	31210307	*	S	1.82	-3.90625
chr2:55060853:G:A	0.2109	A	G	0.4034	-0.0128	0.0103	36659	63137	0	0.9561	2	55060853	2	55060853	*	rs2968795	R	2	55287989	chr2:55287989	rs2968795	a	g	0.396	0.0248	0.0065	0.0001333	55287989	55060853	2	55060853	2	55060853	*	R	-1.24272	3.81538
chr1:4807489:A:T	0.9795	A	T	0.183	-0.0003	0.0135	36659	63137	0	0.8239	1	4807489	1	4807489	*	rs7534770	W	1	4867549	chr1:4867549	rs7534770	a	t	0.1745	-0.0331	0.0085	9.505e-05	4867549	4807489	1	4807489	1	4807489	*	W	-0.0222222	-3.89412
chr22:32029995:T:C	0.3558	T	C	0.9364	0.0195	0.0212	36659	63137	11.8	0.3321	22	32029995	22	32029995	*	rs79592563	Y	22	32425982	chr22:32425982	rs79592563	t	c	0.9165	0.0607	0.0118	2.891e-07	32425982	32029995	22	32029995	22	32029995	*	Y	0.919811	5.14407
chr4:82697049:C:A	0.2404	A	C	0.8311	0.0163	0.0139	36659	63137	0	0.6804	4	82697049	4	82697049	*	rs1405100	M	4	83618202	chr4:83618202	rs1405100	a	c	0.8486	-0.034	0.0089	0.0001333	83618202	82697049	4	82697049	4	82697049	*	M	1.17266	-3.82022
chr4:52270138:C:T	0.284	T	C	0.3303	0.0116	0.0108	36659	63137	7.5	0.3722	4	52270138	4	52270138	*	rs17086709	Y	4	53136304	chr4:53136304	rs17086709	t	c	0.3207	-0.0282	0.0068	3.419e-05	53136304	52270138	4	52270138	4	52270138	*	Y	1.07407	-4.14706
chr5:102688422:T:A	0.6683	A	T	0.6069	0.0045	0.0104	36659	63137	0	0.7556	5	102688422	5	102688422	*	rs2657498	W	5	102024126	chr5:102024126	rs2657498	a	t	0.6102	-0.0375	0.0066	1.308e-08	102024126	102688422	5	102688422	5	102688422	*	W	0.432692	-5.68182
chr11:60090563:C:G	1.572e-14	C	G	0.5868	0.0792	0.0103	36659	63137	0	0.8621	11	60090563	11	60090563	*	rs2847663	S	11	59858036	chr11:59858036	rs2847663	c	g	0.5852	-0.0052	0.0065	0.4231	59858036	60090563	11	60090563	11	60090563	*	S	7.68932	-0.8
chr6:7326361:A:G	0.3415	A	G	0.8224	0.0128	0.0134	36659	63137	20.9	0.2444	6	7326361	6	7326361	*	rs9505161	R	6	7326594	chr6:7326594	rs9505161	a	g	0.8053	0.0329	0.0081	4.488e-05	7326594	7326361	6	7326361	6	7326361	*	R	0.955224	4.06173
chr13:56282782:G:A	0.2367	A	G	0.6151	-0.0123	0.0104	36659	63137	0	0.9259	13	56282782	13	56282782	*	rs7982700	R	13	56856916	chr13:56856916	rs7982700	a	g	0.6017	-0.023	0.0065	0.0003955	56856916	56282782	13	56282782	13	56282782	*	R	-1.18269	-3.53846
chr15:40105220:G:A	0.4255	A	G	0.1917	-0.0105	0.0132	36659	63137	0	0.7868	15	40105220	15	40105220	*	rs62018159	R	15	40397421	chr15:40397421	rs62018159	a	g	0.2036	-0.0286	0.0081	0.000389	40397421	40105220	15	40105220	15	40105220	*	R	-0.795455	-3.53086
chr19:1234398:A:G	0.5856	A	G	0.9622	-0.0154	0.0283	36390	62462	0	0.5087	19	1234398	19	1234398	*	rs75522877	R	19	1234397	chr19:1234397	rs75522877	a	g	0.963	0.0867	0.0194	7.605e-06	1234397	1234398	19	1234398	19	1234398	*	R	-0.54417	4.46907
chr9:123538669:G:A	0.06493	A	G	0.169	0.0247	0.0134	36659	63137	30.4	0.1573	9	123538669	9	123538669	*	rs6478622	R	9	126300948	chr9:126300948	rs6478622	a	g	0.1731	0.0321	0.0085	0.0001537	126300948	123538669	9	123538669	9	123538669	*	R	1.84328	3.77647
chr6:54766087:C:G	0.2116	C	G	0.9995	-0.3889	0.3113	20301	21839	0	1	6	54766087	6	54766087	*	rs74884170	S	6	54630885	chr6:54630885	rs74884170	c	g	0.9974	-0.6107	0.1695	0.000315	54630885	54766087	6	54766087	6	54766087	*	S	-1.24928	-3.60295
chr14:91630280:A:G	0.5459	A	G	0.2936	0.007	0.0115	36659	63137	23	0.2243	14	91630280	14	91630280	*	rs1285612	R	14	92096624	chr14:92096624	rs1285612	a	g	0.2819	-0.0275	0.0071	0.0001122	92096624	91630280	14	91630280	14	91630280	*	R	0.608696	-3.87324
chr3:58588872:A:G	0.551	A	G	0.9075	0.0105	0.0175	36659	63137	0.7	0.434	3	58588872	3	58588872	*	rs115372468	R	3	58574599	chr3:58574599	rs115372468	a	g	0.905	-0.0419	0.0109	0.0001191	58574599	58588872	3	58588872	3	58588872	*	R	0.6	-3.84404
chr3:152651810:T:C	0.5466	T	C	0.3025	-0.0067	0.0111	36659	63137	22.3	0.2307	3	152651810	3	152651810	*	rs1400610	Y	3	152369599	chr3:152369599	rs1400610	t	c	0.2949	0.0348	0.007	7.022e-07	152369599	152651810	3	152651810	3	152651810	*	Y	-0.603604	4.97143
chr19:7161593:A:G	0.0838	A	G	0.3724	-0.0188	0.0109	36659	63137	36	0.1107	19	7161593	19	7161593	*	rs8106126	R	19	7161604	chr19:7161604	rs8106126	a	g	0.3717	0.0237	0.0068	0.0004969	7161604	7161593	19	7161593	19	7161593	*	R	-1.72477	3.48529
chr5:44870135:A:T	0.6614	A	T	0.3684	0.0046	0.0105	36659	63137	0	0.7763	5	44870135	5	44870135	*	rs10070037	W	5	44870237	chr5:44870237	rs10070037	a	t	0.3754	0.0369	0.0066	2.218e-08	44870237	44870135	5	44870135	5	44870135	*	W	0.438095	5.59091
chr6:98126684:C:T	0.4018	T	C	0.4761	-0.0084	0.0101	36659	63137	0	0.8172	6	98126684	6	98126684	*	rs968050	Y	6	98574560	chr6:98574560	rs968050	t	c	0.4814	-0.0232	0.0064	0.0002807	98574560	98126684	6	98126684	6	98126684	*	Y	-0.831683	-3.625
chr9:109174452:G:A	0.8567	A	G	0.7887	0.0023	0.0127	36659	63137	6.6	0.3812	9	109174452	9	109174452	*	rs10733569	R	9	111936732	chr9:111936732	rs10733569	a	g	0.7845	-0.0279	0.0077	0.0003171	111936732	109174452	9	109174452	9	109174452	*	R	0.181102	-3.62338
chr15:41594516:C:T	0.3886	T	C	0.3002	-0.0095	0.011	36659	63137	0	0.5671	15	41594516	15	41594516	*	rs62003872	Y	15	41886714	chr15:41886714	rs62003872	t	c	0.2967	-0.0375	0.007	9.01e-08	41886714	41594516	15	41594516	15	41594516	*	Y	-0.863636	-5.35714
chr4:1280212:G:A	0.6183	A	G	0.0405	-0.0128	0.0257	36659	63137	0	0.6041	4	1280212	4	1280212	*	rs35317148	R	4	1274000	chr4:1274000	rs35317148	a	g	0.0413	-0.0761	0.0166	4.849e-06	1274000	1280212	4	1280212	4	1280212	*	R	-0.498054	-4.58434
chr15:77735745:C:T	0.9897	T	C	0.0893	0.0002	0.0176	36659	63137	16.7	0.2851	15	77735745	15	77735745	*	rs28558809	Y	15	78028087	chr15:78028087	rs28558809	t	c	0.0864	0.0424	0.0113	0.0001771	78028087	77735745	15	77735745	15	77735745	*	Y	0.0113636	3.75221
chr13:58542418:G:T	0.623	T	G	0.4451	-0.005	0.0101	36659	63137	0	0.4565	13	58542418	13	58542418	*	rs7492039	K	13	59116552	chr13:59116552	rs7492039	t	g	0.435	0.026	0.0064	4.684e-05	59116552	58542418	13	58542418	13	58542418	*	K	-0.49505	4.0625
chr17:76280757:A:G	0.5101	A	G	0.9203	-0.0124	0.0189	36659	63137	0	0.5803	17	76280757	17	76280757	*	rs67948583	R	17	74276838	chr17:74276838	rs67948583	a	g	0.925	-0.0446	0.0123	0.0002718	74276838	76280757	17	76280757	17	76280757	*	R	-0.656085	-3.62602
chr20:52551766:T:C	0.6824	T	C	0.8194	-0.0053	0.0131	36659	63137	0	0.7267	20	52551766	20	52551766	*	rs34320357	Y	20	51168305	chr20:51168305	rs34320357	t	c	0.8219	0.0378	0.0084	6.398e-06	51168305	52551766	20	52551766	20	52551766	*	Y	-0.40458	4.5
chr6:78758933:T:C	0.3643	T	C	0.5554	0.0092	0.0101	36659	63137	47.2	0.04124	6	78758933	6	78758933	*	rs4706734	Y	6	79468650	chr6:79468650	rs4706734	t	c	0.5502	-0.0234	0.0064	0.0002485	79468650	78758933	6	78758933	6	78758933	*	Y	0.910891	-3.65625
chr18:55759698:G:C	0.9923	C	G	0.4477	0.0001	0.0102	36659	63137	0	0.9889	18	55759698	18	55759698	*	rs56285026	V	18	53426929	chr18:53426929	rs56285026	c	g	0.4384	0.032	0.0065	8.245e-07	53426929	55759698	18	55759698	18	55759698	*	V	0.00980392	4.92308
chr15:77376268:A:C	0.6601	A	C	0.6313	-0.0046	0.0104	36659	63137	0	0.7603	15	77376268	15	77376268	*	rs17385648	M	15	77668610	chr15:77668610	rs17385648	a	c	0.6333	-0.0289	0.0066	1.18e-05	77668610	77376268	15	77376268	15	77376268	*	M	-0.442308	-4.37879
chr7:131905108:C:T	0.2145	T	C	0.7042	0.0141	0.0114	36659	63137	3.3	0.4113	7	131905108	7	131905108	*	rs1834290	Y	7	131589867	chr7:131589867	rs1834290	t	c	0.7213	-0.0251	0.0071	0.0004228	131589867	131905108	7	131905108	7	131905108	*	Y	1.23684	-3.53521
chr7:150807752:T:C	0.8504	T	C	0.714	0.0021	0.0112	36659	63137	0	0.918	7	150807752	7	150807752	*	rs12703101	Y	7	150504840	chr7:150504840	rs12703101	t	c	0.714	-0.04	0.007	1.184e-08	150504840	150807752	7	150807752	7	150807752	*	Y	0.1875	-5.71429
chr16:89804298:C:G	0.362	C	G	0.9758	-0.0349	0.0383	36227	62057	27.6	0.1991	16	89804298	16	89804298	*	rs17225929	S	16	89870706	chr16:89870706	rs17225929	c	g	0.9799	-0.1053	0.0263	6.155e-05	89870706	89804298	16	89804298	16	89804298	*	S	-0.911227	-4.0038
chr4:6281526:T:C	0.02837	T	C	0.3452	-0.0238	0.0109	36659	63137	45.5	0.0493	4	6281526	4	6281526	*	rs9997824	Y	4	6283253	chr4:6283253	rs9997824	t	c	0.3372	-0.0834	0.0068	1.589e-34	6283253	6281526	4	6281526	4	6281526	*	Y	-2.18349	-12.2647
chr11:49419863:A:G	0.003711	A	G	0.9185	-0.053	0.0183	36659	63137	9.4	0.3547	11	49419863	11	49419863	*	rs7938174	R	11	49441415	chr11:49441415	rs7938174	a	g	0.9147	-0.0532	0.0115	3.853e-06	49441415	49419863	11	49419863	11	49419863	*	R	-2.89617	-4.62609
chr6:38906612:T:C	0.8249	T	C	0.6643	-0.0024	0.0107	36659	63137	0	0.7297	6	38906612	6	38906612	*	rs9380807	Y	6	38874388	chr6:38874388	rs9380807	t	c	0.6599	0.0259	0.0067	0.000111	38874388	38906612	6	38906612	6	38906612	*	Y	-0.224299	3.86567
chr4:48631483:C:G	0.1566	C	G	0.4932	-0.0142	0.0101	36659	63137	5.3	0.3926	4	48631483	4	48631483	*	rs776584	V	4	48633500	chr4:48633500	rs776584	c	g	0.5204	0.0235	0.0064	0.0002337	48633500	48631483	4	48631483	4	48631483	*	V	-1.40594	3.67188
chr11:58406432:A:C	0.081	A	C	0.6336	0.0182	0.0104	36659	63137	0	0.7619	11	58406432	11	58406432	*	rs7114539	V	11	58173905	chr11:58173905	rs7114539	a	c	0.6311	0.0252	0.007	0.0003278	58173905	58406432	11	58406432	11	58406432	*	V	1.75	3.6
chr2:55043493:C:T	0.2176	T	C	0.4052	-0.0126	0.0103	36659	63137	0	0.8881	2	55043493	2	55043493	*	rs2920893	Y	2	55270629	chr2:55270629	rs2920893	t	c	0.4002	0.0269	0.0065	3.415e-05	55270629	55043493	2	55043493	2	55043493	*	Y	-1.2233	4.13846
chr1:83491970:T:C	0.9004	T	C	0.7851	-0.0015	0.0123	36659	63137	0	0.7611	1	83491970	1	83491970	*	rs12760520	Y	1	83957653	chr1:83957653	rs12760520	t	c	0.7865	0.028	0.0079	0.0003629	83957653	83491970	1	83491970	1	83491970	*	Y	-0.121951	3.5443
chr16:89534826:C:T	0.7255	T	C	0.1905	0.0045	0.0128	36659	63137	0	0.7968	16	89534826	16	89534826	*	rs11649090	Y	16	89601234	chr16:89601234	rs11649090	t	c	0.1913	0.0351	0.0082	1.724e-05	89601234	89534826	16	89534826	16	89534826	*	Y	0.351562	4.28049
chr19:44835236:T:C	2.015e-39	T	C	0.2869	-0.1501	0.0114	36390	62462	76.1	2.06e-05	19	44835236	19	44835236	*	rs4605275	Y	19	45338493	chr19:45338493	rs4605275	t	c	0.2891	0.0016	0.0071	0.8222	45338493	44835236	19	44835236	19	44835236	*	Y	-13.1667	0.225352
chr11:85442933:G:A	0.06239	A	G	0.0691	0.0369	0.0198	36659	63137	0	0.4404	11	85442933	11	85442933	*	rs59015145	R	11	85153977	chr11:85153977	rs59015145	a	g	0.071	-0.0457	0.0131	0.0004798	85153977	85442933	11	85442933	11	85442933	*	R	1.86364	-3.48855
chr5:257059:G:A	0.6883	A	G	0.1366	0.006	0.0149	36659	63137	45.3	0.05024	5	257059	5	257059	*	rs112343653	R	5	257174	chr5:257174	rs112343653	a	g	0.1289	0.0339	0.0095	0.0003737	257174	257059	5	257059	5	257059	*	R	0.402685	3.56842
chr8:115612652:G:A	0.1089	A	G	0.5712	0.0165	0.0103	36659	63137	0	0.9429	8	115612652	8	115612652	*	rs2245221	R	8	116624879	chr8:116624879	rs2245221	a	g	0.5697	-0.0287	0.0065	9.818e-06	116624879	115612652	8	115612652	8	115612652	*	R	1.60194	-4.41538
chr10:121227134:T:A	0.4851	A	T	0.5152	0.0071	0.0101	36659	63137	28.5	0.174	10	121227134	10	121227134	*	rs11199837	W	10	122986648	chr10:122986648	rs11199837	a	t	0.5511	-0.0229	0.0064	0.0003364	122986648	121227134	10	121227134	10	121227134	*	W	0.70297	-3.57812
chr8:9111923:G:C	0.4465	C	G	0.6246	0.008	0.0106	36390	62462	0	0.9039	8	9111923	8	9111923	*	rs10111263	V	8	8969433	chr8:8969433	rs10111263	c	g	0.6326	-0.0319	0.0067	1.931e-06	8969433	9111923	8	9111923	8	9111923	*	V	0.754717	-4.76119
chr15:56960412:C:G	0.7316	C	G	0.9632	0.0093	0.027	36659	63137	28.7	0.1715	15	56960412	15	56960412	*	rs16977170	S	15	57252610	chr15:57252610	rs16977170	c	g	0.9632	-0.0743	0.0186	6.7e-05	57252610	56960412	15	56960412	15	56960412	*	S	0.344444	-3.99462
chr17:42644293:A:G	0.004493	A	G	0.4706	-0.0288	0.0101	36659	63137	0	0.6652	17	42644293	17	42644293	*	rs4584877	R	17	40796311	chr17:40796311	rs4584877	a	g	0.436	-0.0282	0.0064	1.009e-05	40796311	42644293	17	42644293	17	42644293	*	R	-2.85149	-4.40625
chr5:101880773:T:C	0.5925	T	C	0.8209	-0.0071	0.0132	36659	63137	37.6	0.09892	5	101880773	5	101880773	*	rs1470856	Y	5	101216477	chr5:101216477	rs1470856	t	c	0.8166	-0.0353	0.0083	1.975e-05	101216477	101880773	5	101880773	5	101880773	*	Y	-0.537879	-4.25301
chr17:4843457:G:A	0.6498	A	G	0.5499	-0.0046	0.0102	36659	63137	37	0.103	17	4843457	17	4843457	*	rs7222410	R	17	4746752	chr17:4746752	rs7222410	a	g	0.5625	-0.0257	0.0065	7.527e-05	4746752	4843457	17	4843457	17	4843457	*	R	-0.45098	-3.95385
chr15:57204681:C:T	0.8987	T	C	0.0303	0.0037	0.0294	36659	63137	11	0.3396	15	57204681	15	57204681	*	rs17820006	Y	15	57496879	chr15:57496879	rs17820006	t	c	0.0377	0.0881	0.0169	1.729e-07	57496879	57204681	15	57204681	15	57204681	*	Y	0.12585	5.21302
chr13:57686145:A:G	0.7161	A	G	0.8336	0.005	0.0137	36659	63137	0	0.9853	13	57686145	13	57686145	*	rs9569726	R	13	58260279	chr13:58260279	rs9569726	a	g	0.8242	0.0296	0.0085	0.0004827	58260279	57686145	13	57686145	13	57686145	*	R	0.364964	3.48235
chr3:57599679:G:A	0.1533	A	G	0.1929	-0.0183	0.0128	36659	63137	58.5	0.00732	3	57599679	3	57599679	*	rs4638933	R	3	57585406	chr3:57585406	rs4638933	a	g	0.1924	-0.0316	0.0082	0.0001091	57585406	57599679	3	57599679	3	57599679	*	R	-1.42969	-3.85366
chr16:69522812:C:T	0.2468	T	C	0.42	0.0118	0.0102	36659	63137	35.3	0.1165	16	69522812	16	69522812	*	rs889398	Y	16	69556715	chr16:69556715	rs889398	t	c	0.4256	-0.041	0.0065	2.686e-10	69556715	69522812	16	69522812	16	69522812	*	Y	1.15686	-6.30769
chr4:118200318:T:C	0.2883	T	C	0.1801	0.014	0.0132	36659	63137	0	0.8796	4	118200318	4	118200318	*	rs2140475	Y	4	119121473	chr4:119121473	rs2140475	t	c	0.1792	0.0308	0.0083	0.0001964	119121473	118200318	4	118200318	4	118200318	*	Y	1.06061	3.71084
chr15:77311544:T:C	0.2468	T	C	0.6429	-0.0121	0.0105	36659	63137	0	0.846	15	77311544	15	77311544	*	rs12899445	Y	15	77603886	chr15:77603886	rs12899445	t	c	0.6285	-0.026	0.0066	8.093e-05	77603886	77311544	15	77311544	15	77311544	*	Y	-1.15238	-3.93939
chr5:46128924:T:G	0.6756	T	G	0.5752	-0.0043	0.0104	36659	63137	55.7	0.01234	5	46128924	5	46128924	*	rs13156708	N	5	46129026	chr5:46129026	rs13156708	t	g	0.5604	-0.0234	0.0065	0.0003125	46129026	46128924	5	46128924	5	46128924	*	N	-0.413462	-3.6
chr1:45698061:A:G	0.6345	A	G	0.4676	-0.0048	0.0101	36659	63137	0	0.8307	1	45698061	1	45698061	*	rs3014247	R	1	46163733	chr1:46163733	rs3014247	a	g	0.4626	0.0225	0.0064	0.0004269	46163733	45698061	1	45698061	1	45698061	*	R	-0.475248	3.51562
chr19:1950043:T:C	0.007801	T	C	0.3294	0.0297	0.0112	36390	62462	7.3	0.375	19	1950043	19	1950043	*	rs10417386	Y	19	1950042	chr19:1950042	rs10417386	t	c	0.3135	-0.0271	0.0072	0.000176	1950042	1950043	19	1950043	19	1950043	*	Y	2.65179	-3.76389
chr5:102742437:T:G	0.7111	T	G	0.5486	0.0037	0.0101	36659	63137	12.4	0.3258	5	102742437	5	102742437	*	rs366668	K	5	102078141	chr5:102078141	rs366668	t	g	0.5338	-0.0295	0.0064	3.858e-06	102078141	102742437	5	102742437	5	102742437	*	K	0.366337	-4.60937
chr7:110886513:C:G	0.4466	C	G	0.9569	0.0189	0.0249	36659	63137	0	0.753	7	110886513	7	110886513	*	rs258974	S	7	110526569	chr7:110526569	rs258974	c	g	0.9555	0.0551	0.0158	0.0004919	110526569	110886513	7	110886513	7	110886513	*	S	0.759036	3.48734
chr12:65933852:A:G	0.455	A	G	0.4793	0.0077	0.0103	36659	63137	9.3	0.3552	12	65933852	12	65933852	*	rs10878349	R	12	66327632	chr12:66327632	rs10878349	a	g	0.4976	-0.052	0.0064	3.897e-16	66327632	65933852	12	65933852	12	65933852	*	R	0.747573	-8.125
chr13:58300299:C:G	0.7879	C	G	0.8911	-0.0044	0.0163	36659	63137	0	0.9998	13	58300299	13	58300299	*	rs4536345	S	13	58874433	chr13:58874433	rs4536345	c	g	0.8763	0.0336	0.0092	0.0002656	58874433	58300299	13	58300299	13	58300299	*	S	-0.269939	3.65217
chr8:117205676:G:A	0.2101	A	G	0.2961	-0.014	0.0112	36659	63137	11.9	0.3311	8	117205676	8	117205676	*	rs4300038	R	8	118217915	chr8:118217915	rs4300038	a	g	0.3149	-0.1054	0.007	5.05e-51	118217915	117205676	8	117205676	8	117205676	*	R	-1.25	-15.0571
chr10:122395277:T:A	8.799e-05	A	T	0.4654	-0.0397	0.0101	36659	63137	8.4	0.3645	10	122395277	10	122395277	*	rs5013920	W	10	124154793	chr10:124154793	rs5013920	a	t	0.488	-0.048	0.0064	5.672e-14	124154793	122395277	10	122395277	10	122395277	*	W	-3.93069	-7.5
chr14:23809944:C:T	0.7249	T	C	0.0233	0.0129	0.0367	36227	62057	17.5	0.2871	14	23809944	14	23809944	*	rs117498474	Y	14	24279153	chr14:24279153	rs117498474	t	c	0.0242	0.0826	0.0227	0.0002774	24279153	23809944	14	23809944	14	23809944	*	Y	0.351499	3.63877
chr10:113041729:A:T	0.6766	A	T	0.7848	-0.0051	0.0123	36659	63137	19.9	0.2543	10	113041729	10	113041729	*	rs72826094	W	10	114801488	chr10:114801488	rs72826094	a	t	0.7986	-0.2739	0.008	1.23e-259	114801488	113041729	10	113041729	10	113041729	*	W	-0.414634	-34.2375
chr7:115335705:T:C	0.4235	T	C	0.8087	-0.0103	0.0128	36659	63137	0	0.804	7	115335705	7	115335705	*	rs6953420	Y	7	114975759	chr7:114975759	rs6953420	t	c	0.8004	-0.0282	0.008	0.0003943	114975759	115335705	7	115335705	7	115335705	*	Y	-0.804688	-3.525
chr14:61103327:C:G	0.9901	C	G	0.3045	0.0001	0.0111	36659	63137	18.1	0.2715	14	61103327	14	61103327	*	rs11621984	S	14	61570045	chr14:61570045	rs11621984	c	g	0.3007	0.0271	0.007	0.0001119	61570045	61103327	14	61103327	14	61103327	*	S	0.00900901	3.87143
chr12:121030258:A:G	0.7772	A	G	0.5548	0.0029	0.0102	36659	63137	11.7	0.333	12	121030258	12	121030258	*	rs2701189	R	12	121468061	chr12:121468061	rs2701189	a	g	0.5657	-0.0276	0.0064	1.551e-05	121468061	121030258	12	121030258	12	121030258	*	R	0.284314	-4.3125
chr17:36544793:G:A	0.1717	A	G	0.4084	-0.0142	0.0104	36390	62462	0	0.4473	17	36544793	17	36544793	*	rs3736165	R	17	34900642	chr17:34900642	rs3736165	a	g	0.4153	-0.0228	0.0065	0.0004443	34900642	36544793	17	36544793	17	36544793	*	R	-1.36538	-3.50769
chr1:229523563:C:G	0.5419	C	G	0.7924	-0.0077	0.0126	36659	63137	62.7	0.002806	1	229523563	1	229523563	*	rs3767327	S	1	229659310	chr1:229659310	rs3767327	c	g	0.7985	-0.0342	0.008	1.724e-05	229659310	229523563	1	229523563	1	229523563	*	S	-0.611111	-4.275
chr6:50933341:C:A	0.1701	A	C	0.384	0.0142	0.0104	36659	63137	29.1	0.1686	6	50933341	6	50933341	*	rs4715212	M	6	50901054	chr6:50901054	rs4715212	a	c	0.3957	0.0232	0.0065	0.0003517	50901054	50933341	6	50933341	6	50933341	*	M	1.36538	3.56923
chr11:103143225:G:T	0.4673	T	G	0.7366	0.0084	0.0116	36659	63137	26.3	0.1932	11	103143225	11	103143225	*	rs2514006	K	11	103013954	chr11:103013954	rs2514006	t	g	0.7388	0.0328	0.0073	7.631e-06	103013954	103143225	11	103143225	11	103143225	*	K	0.724138	4.49315
chr14:74470811:T:C	0.03658	T	C	0.3842	0.0217	0.0104	36659	63137	15.3	0.2979	14	74470811	14	74470811	*	rs2358787	Y	14	74937514	chr14:74937514	rs2358787	t	c	0.3729	0.029	0.0066	1.1e-05	74937514	74470811	14	74470811	14	74470811	*	Y	2.08654	4.39394
chr16:30034721:G:A	2.341e-06	A	G	0.4539	-0.0478	0.0101	36659	63137	0	0.5424	16	30034721	16	30034721	*	rs8054507	R	16	30046042	chr16:30046042	rs8054507	a	g	0.4599	0.0344	0.0065	1.163e-07	30046042	30034721	16	30034721	16	30034721	*	R	-4.73267	5.29231
chr2:151294297:A:G	0.9059	A	G	0.522	0.0012	0.0101	36659	63137	0	0.9693	2	151294297	2	151294297	*	rs4664318	R	2	152150811	chr2:152150811	rs4664318	a	g	0.5079	-0.0251	0.0064	8.496e-05	152150811	151294297	2	151294297	2	151294297	*	R	0.118812	-3.92188
chr4:118665330:G:A	0.1114	A	G	0.0589	0.0344	0.0216	36659	63137	0	0.7895	4	118665330	4	118665330	*	rs115965820	R	4	119586485	chr4:119586485	rs115965820	a	g	0.0653	0.0483	0.013	0.000199	119586485	118665330	4	118665330	4	118665330	*	R	1.59259	3.71538
chr1:57635533:C:T	0.008421	T	C	0.5558	0.027	0.0102	36659	63137	23.3	0.2214	1	57635533	1	57635533	*	rs12079319	Y	1	58101205	chr1:58101205	rs12079319	t	c	0.5566	-0.023	0.0064	0.0003168	58101205	57635533	1	57635533	1	57635533	*	Y	2.64706	-3.59375
chr4:102840451:G:T	0.6765	T	G	0.2106	0.0052	0.0125	36659	63137	0	0.7179	4	102840451	4	102840451	*	rs223370	K	4	103761608	chr4:103761608	rs223370	t	g	0.2156	-0.0423	0.0079	7.176e-08	103761608	102840451	4	102840451	4	102840451	*	K	0.416	-5.35443
chr7:118526919:G:T	0.4488	T	G	0.5576	-0.0077	0.0102	36659	63137	0	0.7184	7	118526919	7	118526919	*	rs10256657	K	7	118166973	chr7:118166973	rs10256657	t	g	0.5658	0.0234	0.0065	0.0003125	118166973	118526919	7	118526919	7	118526919	*	K	-0.754902	3.6
chr15:77612155:T:C	0.9895	T	C	0.6267	0.0001	0.0104	36659	63137	0	0.9546	15	77612155	15	77612155	*	rs11072658	Y	15	77904497	chr15:77904497	rs11072658	t	c	0.6308	0.0554	0.0067	1.368e-16	77904497	77612155	15	77612155	15	77612155	*	Y	0.00961538	8.26866
chr8:144301555:T:C	0.1599	T	C	0.5307	0.0154	0.011	36659	63137	0	0.8463	8	144301555	8	144301555	*	rs7386615	Y	8	145525238	chr8:145525238	rs7386615	t	c	0.5037	0.0297	0.0066	6.714e-06	145525238	144301555	8	144301555	8	144301555	*	Y	1.4	4.5
chr14:79398905:T:G	0.4008	T	G	0.2539	0.0099	0.0118	36659	63137	3.7	0.4075	14	79398905	14	79398905	*	rs2370980	K	14	79865248	chr14:79865248	rs2370980	t	g	0.2789	0.0375	0.0071	1.386e-07	79865248	79398905	14	79398905	14	79398905	*	K	0.838983	5.28169
chr1:45699174:A:T	0.8842	A	T	0.7084	0.0016	0.011	36659	63137	0	0.9802	1	45699174	1	45699174	*	rs10749856	W	1	46164846	chr1:46164846	rs10749856	a	t	0.7051	0.0274	0.007	9.388e-05	46164846	45699174	1	45699174	1	45699174	*	W	0.145455	3.91429
chr12:26334350:G:T	0.8172	T	G	0.2535	-0.0027	0.0117	36659	63137	18.9	0.2635	12	26334350	12	26334350	*	rs11048470	K	12	26487283	chr12:26487283	rs11048470	t	g	0.2795	0.0317	0.0071	8.492e-06	26487283	26334350	12	26334350	12	26334350	*	K	-0.230769	4.46479
chr19:31396415:T:C	0.4353	T	C	0.3721	0.0082	0.0106	36659	63137	35.3	0.1161	19	31396415	19	31396415	*	rs2542283	Y	19	31887321	chr19:31887321	rs2542283	t	c	0.3926	-0.0294	0.0065	5.927e-06	31887321	31396415	19	31396415	19	31396415	*	Y	0.773585	-4.52308
chr15:56563065:A:C	0.3544	A	C	0.0318	0.0304	0.0328	36659	63137	0	0.7998	15	56563065	15	56563065	*	rs2676181	M	15	56855263	chr15:56855263	rs2676181	a	c	0.0312	0.09	0.0186	1.372e-06	56855263	56563065	15	56563065	15	56563065	*	M	0.926829	4.83871
chr5:72960607:C:T	0.4981	T	C	0.3004	-0.0074	0.011	36659	63137	0	0.6583	5	72960607	5	72960607	*	rs62360696	Y	5	72256434	chr5:72256434	rs62360696	t	c	0.3151	0.0259	0.0069	0.0001783	72256434	72960607	5	72960607	5	72960607	*	Y	-0.672727	3.75362
chr6:30854994:C:A	0.5425	A	C	0.5799	0.0064	0.0105	35084	55762	0	0.4438	6	30854994	6	30854994	*	rs3130653	M	6	30822771	chr6:30822771	rs3130653	a	c	0.5853	0.0285	0.0065	1.132e-05	30822771	30854994	6	30854994	6	30854994	*	M	0.609524	4.38462
chr7:112252759:G:A	0.5169	A	G	0.2408	-0.0077	0.0119	36659	63137	0	0.8733	7	112252759	7	112252759	*	rs6949809	R	7	111892814	chr7:111892814	rs6949809	a	g	0.2388	0.0284	0.0074	0.0001333	111892814	112252759	7	112252759	7	112252759	*	R	-0.647059	3.83784
chr17:4107118:A:T	0.1286	A	T	0.3987	-0.0158	0.0104	36659	63137	0	0.4426	17	4107118	17	4107118	*	rs11652060	W	17	4010412	chr17:4010412	rs11652060	a	t	0.3857	0.042	0.0066	1.924e-10	4010412	4107118	17	4107118	17	4107118	*	W	-1.51923	6.36364
chr9:93660138:T:C	0.1788	T	C	0.3542	0.0142	0.0105	36659	63137	29.3	0.1665	9	93660138	9	93660138	*	rs10992836	Y	9	96422420	chr9:96422420	rs10992836	t	c	0.3388	0.0267	0.0068	8.738e-05	96422420	93660138	9	93660138	9	93660138	*	Y	1.35238	3.92647
chr10:69745695:T:C	0.1959	T	C	0.6179	-0.0135	0.0104	36659	63137	29.6	0.1642	10	69745695	10	69745695	*	rs10762309	Y	10	71505451	chr10:71505451	rs10762309	t	c	0.6225	0.0238	0.0066	0.0003084	71505451	69745695	10	69745695	10	69745695	*	Y	-1.29808	3.60606
chr6:78752906:C:G	0.7299	C	G	0.4521	0.0035	0.0101	36659	63137	51.9	0.02266	6	78752906	6	78752906	*	rs9352633	S	6	79462623	chr6:79462623	rs9352633	c	g	0.4546	-0.024	0.0064	0.0001715	79462623	78752906	6	78752906	6	78752906	*	S	0.346535	-3.75
chr2:58755658:T:C	0.8097	T	C	0.3963	-0.0025	0.0103	36659	63137	0	0.6174	2	58755658	2	58755658	*	rs10165014	Y	2	58982793	chr2:58982793	rs10165014	t	c	0.3923	-0.0351	0.0065	6.408e-08	58982793	58755658	2	58755658	2	58755658	*	Y	-0.242718	-5.4
chr5:14716239:C:A	0.6348	A	C	0.0954	-0.0084	0.0176	36659	63137	0	0.8761	5	14716239	5	14716239	*	rs116452229	H	5	14716348	chr5:14716348	rs116452229	a	c	0.0989	-0.0415	0.0109	0.0001383	14716348	14716239	5	14716239	5	14716239	*	H	-0.477273	-3.80734
chr1:117001393:A:C	0.8641	A	C	0.6664	0.0018	0.0107	36659	63137	0	0.6385	1	117001393	1	117001393	*	rs10494191	M	1	117544015	chr1:117544015	rs10494191	a	c	0.6414	0.0282	0.0067	2.572e-05	117544015	117001393	1	117001393	1	117001393	*	M	0.168224	4.20896
chr5:34446213:G:A	0.2945	A	G	0.3236	-0.0115	0.0109	36659	63137	0	0.6386	5	34446213	5	34446213	*	rs34404605	R	5	34446318	chr5:34446318	rs34404605	a	g	0.3316	-0.0253	0.0068	0.0002012	34446318	34446213	5	34446213	5	34446213	*	R	-1.05505	-3.72059
chr4:45074178:C:T	0.1739	T	C	0.4657	-0.0137	0.0101	36659	63137	50	0.02919	4	45074178	4	45074178	*	rs35598227	Y	4	45076195	chr4:45076195	rs35598227	t	c	0.4608	0.0351	0.0064	3.892e-08	45076195	45074178	4	45074178	4	45074178	*	Y	-1.35644	5.48438
chr1:231225216:T:C	0.1059	T	C	0.7158	0.0181	0.0112	36659	63137	43.7	0.05925	1	231225216	1	231225216	*	rs515826	Y	1	231360962	chr1:231360962	rs515826	t	c	0.7162	-0.0249	0.007	0.000386	231360962	231225216	1	231225216	1	231225216	*	Y	1.61607	-3.55714
chr17:63887683:T:C	0.7423	T	C	0.7633	-0.0039	0.0119	36659	63137	0	0.7599	17	63887683	17	63887683	*	rs2727301	Y	17	61965043	chr17:61965043	rs2727301	t	c	0.7539	0.0321	0.0074	1.574e-05	61965043	63887683	17	63887683	17	63887683	*	Y	-0.327731	4.33784
chr1:117000912:C:T	0.7409	T	C	0.2573	-0.0038	0.0116	36659	63137	0	0.7775	1	117000912	1	117000912	*	rs12141003	Y	1	117543534	chr1:117543534	rs12141003	t	c	0.2754	-0.0372	0.0071	1.743e-07	117543534	117000912	1	117000912	1	117000912	*	Y	-0.327586	-5.23944
chr7:148870171:C:T	0.6745	T	C	0.6766	-0.0046	0.0111	36659	63137	0	0.6308	7	148870171	7	148870171	*	rs10233740	Y	7	148567263	chr7:148567263	rs10233740	t	c	0.6838	0.0269	0.0069	9.913e-05	148567263	148870171	7	148870171	7	148870171	*	Y	-0.414414	3.89855
chr10:112962142:A:G	0.332	A	G	0.9963	-0.1063	0.1096	32228	42115	24.5	0.2642	10	112962142	10	112962142	*	rs184735800	R	10	114721901	chr10:114721901	rs184735800	a	g	0.9976	-0.3676	0.0903	4.642e-05	114721901	112962142	10	112962142	10	112962142	*	R	-0.969891	-4.07087
chr6:32411324:T:C	0.4905	T	C	0.4882	-0.0071	0.0103	35353	56437	43.2	0.07976	6	32411324	6	32411324	*	rs5007259	Y	6	32379101	chr6:32379101	rs5007259	t	c	0.4917	-0.0362	0.0065	2.454e-08	32379101	32411324	6	32411324	6	32411324	*	Y	-0.68932	-5.56923
chr8:13639277:A:G	0.5836	A	G	0.2514	0.0064	0.0116	36659	63137	40.3	0.07987	8	13639277	8	13639277	*	rs6530659	R	8	13496786	chr8:13496786	rs6530659	a	g	0.2608	0.026	0.0073	0.000389	13496786	13639277	8	13639277	8	13639277	*	R	0.551724	3.56164
chr5:79063213:A:G	0.2356	A	G	0.4853	-0.012	0.0101	36659	63137	0	0.6973	5	79063213	5	79063213	*	rs1644004	R	5	78359036	chr5:78359036	rs1644004	a	g	0.4777	0.0271	0.0064	2.205e-05	78359036	79063213	5	79063213	5	79063213	*	R	-1.18812	4.23438
chr5:158480966:C:T	0.6706	T	C	0.7605	0.0051	0.012	36659	63137	0	0.5151	5	158480966	5	158480966	*	rs2963457	Y	5	157907974	chr5:157907974	rs2963457	t	c	0.7764	-0.031	0.0076	4.995e-05	157907974	158480966	5	158480966	5	158480966	*	Y	0.425	-4.07895
chr14:23876281:C:T	0.2823	T	C	0.0179	-0.0465	0.0433	36227	62057	0	0.6485	14	23876281	14	23876281	*	rs150911570	Y	14	24345490	chr14:24345490	rs150911570	t	c	0.022	0.0962	0.0242	6.965e-05	24345490	23876281	14	23876281	14	23876281	*	Y	-1.0739	3.97521
chr3:172820560:C:T	0.6314	T	C	0.5741	0.005	0.0103	36659	63137	13.2	0.3184	3	172820560	3	172820560	*	rs4331694	Y	3	172538350	chr3:172538350	rs4331694	t	c	0.5753	-0.024	0.0065	0.0002181	172538350	172820560	3	172820560	3	172820560	*	Y	0.485437	-3.69231
chr7:28149376:A:G	0.001575	A	G	0.9045	0.0543	0.0172	36659	63137	0	0.6682	7	28149376	7	28149376	*	rs4719925	R	7	28188995	chr7:28188995	rs4719925	a	g	0.9059	-0.0405	0.0109	0.0001997	28188995	28149376	7	28149376	7	28149376	*	R	3.15698	-3.7156
chr18:23043318:G:A	0.9696	A	G	0.0755	0.0007	0.0192	36659	63137	0	0.8068	18	23043318	18	23043318	*	rs61233784	R	18	20623281	chr18:20623281	rs61233784	a	g	0.077	0.0438	0.012	0.0002751	20623281	23043318	18	23043318	18	23043318	*	R	0.0364583	3.65
chr11:49852239:G:A	0.0008257	A	G	0.0887	0.0593	0.0177	36659	63137	18.8	0.2647	11	49852239	11	49852239	*	rs146382161	R	11	49873791	chr11:49873791	rs146382161	a	g	0.0914	0.0479	0.0111	1.589e-05	49873791	49852239	11	49852239	11	49852239	*	R	3.35028	4.31532
chr3:71514410:C:T	0.6392	T	C	0.4198	-0.0049	0.0104	36659	63137	21	0.2435	3	71514410	3	71514410	*	rs57929572	Y	3	71563561	chr3:71563561	rs57929572	t	c	0.4204	-0.0274	0.0065	2.434e-05	71563561	71514410	3	71514410	3	71514410	*	Y	-0.471154	-4.21538
chr5:103176745:C:G	0.4573	C	G	0.7089	-0.0082	0.0111	36659	63137	35.9	0.1113	5	103176745	5	103176745	*	rs152134	S	5	102512447	chr5:102512447	rs152134	c	g	0.7009	-0.042	0.0069	1.218e-09	102512447	103176745	5	103176745	5	103176745	*	S	-0.738739	-6.08696
chr5:56919376:G:A	0.07395	A	G	0.0536	0.0399	0.0223	36659	63137	0	0.7713	5	56919376	5	56919376	*	rs80310300	R	5	56215203	chr5:56215203	rs80310300	a	g	0.058	0.0646	0.0139	3.501e-06	56215203	56919376	5	56919376	5	56919376	*	R	1.78924	4.64748
chr16:35740249:A:G	0.7119	A	G	0.99	0.0243	0.0658	29656	39289	0	0.8612	16	35740249	16	35740249	*	rs74250380	R	16	34974620	chr16:34974620	rs74250380	a	g	0.9808	-0.1433	0.0391	0.0002432	34974620	35740249	16	35740249	16	35740249	*	R	0.369301	-3.66496
chr2:158417477:T:C	0.4469	T	C	0.805	0.0097	0.0127	36659	63137	18.7	0.265	2	158417477	2	158417477	*	rs72999366	Y	2	159273989	chr2:159273989	rs72999366	t	c	0.811	-0.0298	0.0081	0.0002188	159273989	158417477	2	158417477	2	158417477	*	Y	0.76378	-3.67901
chr4:101288203:T:G	0.3065	T	G	0.8698	0.0154	0.0151	36659	63137	0	0.8509	4	101288203	4	101288203	*	rs1441433	K	4	102209360	chr4:102209360	rs1441433	t	g	0.8553	-0.032	0.0091	0.0004431	102209360	101288203	4	101288203	4	101288203	*	K	1.01987	-3.51648
chr19:44797831:T:C	2.46e-08	T	C	0.9234	0.1094	0.0196	36390	62462	0	0.8027	19	44797831	19	44797831	*	rs28534944	Y	19	45301088	chr19:45301088	rs28534944	t	c	0.919	-0.0233	0.0125	0.06148	45301088	44797831	19	44797831	19	44797831	*	Y	5.58163	-1.864
chr13:79327074:T:C	0.8902	T	C	0.9207	0.0027	0.0192	36659	63137	0	0.9133	13	79327074	13	79327074	*	rs61966637	Y	13	79901209	chr13:79901209	rs61966637	t	c	0.9057	-0.0409	0.0112	0.0002615	79901209	79327074	13	79327074	13	79327074	*	Y	0.140625	-3.65179
chr4:94332112:G:A	0.4423	A	G	0.4421	-0.0078	0.0102	36659	63137	10.5	0.3439	4	94332112	4	94332112	*	rs2865352	R	4	95253263	chr4:95253263	rs2865352	a	g	0.4338	0.0324	0.0065	6.003e-07	95253263	94332112	4	94332112	4	94332112	*	R	-0.764706	4.98462
chr3:12102941:T:G	0.435	T	G	0.1018	0.0134	0.0171	36659	63137	35.3	0.116	3	12102941	3	12102941	*	rs160114	K	3	12144441	chr3:12144441	rs160114	t	g	0.1022	0.0455	0.0105	1.389e-05	12144441	12102941	3	12102941	3	12102941	*	K	0.783626	4.33333
chr4:94319902:C:G	0.446	C	G	0.5503	0.0078	0.0102	36659	63137	14.6	0.3052	4	94319902	4	94319902	*	rs7440008	V	4	95241053	chr4:95241053	rs7440008	c	g	0.5587	-0.029	0.0068	2.034e-05	95241053	94319902	4	94319902	4	94319902	*	V	0.764706	-4.26471
chr14:79462691:A:G	0.02467	A	G	0.9735	0.0737	0.0328	36659	63137	0	0.9829	14	79462691	14	79462691	*	rs8003192	R	14	79929034	chr14:79929034	rs8003192	a	g	0.9792	-0.0858	0.0232	0.0002231	79929034	79462691	14	79462691	14	79462691	*	R	2.24695	-3.69828
chr5:12900616:G:A	0.8863	A	G	0.3526	0.0015	0.0107	36659	63137	0	0.4691	5	12900616	5	12900616	*	rs736877	R	5	12900728	chr5:12900728	rs736877	a	g	0.3744	-0.0257	0.0067	0.0001254	12900728	12900616	5	12900616	5	12900616	*	R	0.140187	-3.83582
chr2:60324127:G:A	0.6912	A	G	0.044	-0.0098	0.0246	36659	63137	20.2	0.2513	2	60324127	2	60324127	*	rs17026869	R	2	60551262	chr2:60551262	rs17026869	a	g	0.0431	0.0659	0.0157	2.716e-05	60551262	60324127	2	60324127	2	60324127	*	R	-0.398374	4.19745
chr5:106297200:A:C	0.7108	A	C	0.7795	0.0045	0.0122	36659	63137	0	0.9763	5	106297200	5	106297200	*	rs11950655	M	5	105632901	chr5:105632901	rs11950655	a	c	0.7817	-0.0294	0.0077	0.0001479	105632901	106297200	5	106297200	5	106297200	*	M	0.368852	-3.81818
chr6:31870014:T:G	0.1328	T	G	0.4116	0.0155	0.0103	36390	62462	0	0.7675	6	31870014	6	31870014	*	rs575591	K	6	31837791	chr6:31837791	rs575591	t	g	0.4559	-0.0316	0.0068	3.431e-06	31837791	31870014	6	31870014	6	31870014	*	K	1.50485	-4.64706
chr14:58386288:C:T	0.441	T	C	0.2356	0.0093	0.012	36659	63137	4.8	0.397	14	58386288	14	58386288	*	rs11627199	Y	14	58853006	chr14:58853006	rs11627199	t	c	0.2538	0.0287	0.0073	9.008e-05	58853006	58386288	14	58386288	14	58386288	*	Y	0.775	3.93151
chr2:127130537:G:A	4.189e-11	A	G	0.1299	0.0996	0.0151	36659	63137	0	0.4408	2	127130537	2	127130537	*	rs62158732	R	2	127888113	chr2:127888113	rs62158732	a	g	0.1356	0.0048	0.0094	0.6105	127888113	127130537	2	127130537	2	127130537	*	R	6.59603	0.510638
chr16:89764054:C:G	0.2544	C	G	0.7023	-0.0125	0.011	36659	63137	0	0.9687	16	89764054	16	89764054	*	rs12925427	S	16	89830462	chr16:89830462	rs12925427	c	g	0.6838	0.0246	0.0069	0.000371	89830462	89764054	16	89764054	16	89764054	*	S	-1.13636	3.56522
chr6:125690085:C:T	0.2098	T	C	0.4117	-0.0129	0.0103	36659	63137	39.9	0.08271	6	125690085	6	125690085	*	rs1739370	Y	6	126011231	chr6:126011231	rs1739370	t	c	0.402	-0.0231	0.0065	0.000373	126011231	125690085	6	125690085	6	125690085	*	Y	-1.25243	-3.55385
chr6:111574657:T:C	0.6106	T	C	0.2807	0.0057	0.0112	36659	63137	0	0.9428	6	111574657	6	111574657	*	rs4945884	Y	6	111895860	chr6:111895860	rs4945884	t	c	0.2847	-0.0303	0.0071	2.083e-05	111895860	111574657	6	111574657	6	111574657	*	Y	0.508929	-4.26761
chr19:31397883:T:C	0.4352	T	C	0.3721	0.0082	0.0106	36659	63137	35.6	0.114	19	31397883	19	31397883	*	rs2542287	Y	19	31888789	chr19:31888789	rs2542287	t	c	0.3925	-0.0294	0.0065	5.927e-06	31888789	31397883	19	31397883	19	31397883	*	Y	0.773585	-4.52308
chr12:123342227:G:A	0.000594	A	G	0.6771	0.0375	0.0109	36659	63137	0	0.5164	12	123342227	12	123342227	*	rs56197170	R	12	123826774	chr12:123826774	rs56197170	a	g	0.6842	0.0302	0.0069	1.241e-05	123826774	123342227	12	123342227	12	123342227	*	R	3.44037	4.37681
chr20:22463253:C:A	0.3743	A	C	0.2502	-0.0104	0.0117	36659	63137	0	0.9776	20	22463253	20	22463253	*	rs6036122	M	20	22443891	chr20:22443891	rs6036122	a	c	0.2505	-0.0327	0.0073	8.134e-06	22443891	22463253	20	22463253	20	22463253	*	M	-0.888889	-4.47945
chr7:118432000:C:G	0.8965	C	G	0.413	-0.0013	0.0102	36659	63137	0	0.5739	7	118432000	7	118432000	*	rs2192232	S	7	118072054	chr7:118072054	rs2192232	c	g	0.3979	-0.0239	0.0065	0.0002317	118072054	118432000	7	118432000	7	118432000	*	S	-0.127451	-3.67692
chr17:81611733:G:T	0.5448	T	G	0.0195	-0.0239	0.0395	36227	62057	23.1	0.2378	17	81611733	17	81611733	*	rs145640115	K	17	79578759	chr17:79578759	rs145640115	t	g	0.0196	0.0893	0.0245	0.0002676	79578759	81611733	17	81611733	17	81611733	*	K	-0.605063	3.6449
chr12:132847109:A:G	0.8791	A	G	0.7074	-0.0017	0.0111	36659	63137	19.4	0.2586	12	132847109	12	132847109	*	rs2306537	D	12	133423695	chr12:133423695	rs2306537	a	g	0.6838	-0.0273	0.0069	7.796e-05	133423695	132847109	12	132847109	12	132847109	*	D	-0.153153	-3.95652
chr20:52482675:T:C	0.9069	T	C	0.7194	0.0013	0.0112	36659	63137	0	0.4925	20	52482675	20	52482675	*	rs6126578	Y	20	51099214	chr20:51099214	rs6126578	t	c	0.7151	0.0275	0.007	8.85e-05	51099214	52482675	20	52482675	20	52482675	*	Y	0.116071	3.92857
chr13:83384537:A:G	0.2309	A	G	0.3582	-0.0127	0.0106	36659	63137	0	0.8003	13	83384537	13	83384537	*	rs2796883	R	13	83958672	chr13:83958672	rs2796883	a	g	0.3483	0.0243	0.0067	0.0002875	83958672	83384537	13	83384537	13	83384537	*	R	-1.19811	3.62687
chr8:16798681:T:C	0.1021	T	C	0.9284	0.0325	0.0199	36659	63137	0	0.9708	8	16798681	8	16798681	*	rs4922238	Y	8	16656190	chr8:16656190	rs4922238	t	c	0.9253	-0.0464	0.0123	0.000152	16656190	16798681	8	16798681	8	16798681	*	Y	1.63317	-3.77236
chr10:69660849:A:G	0.3692	A	G	0.8263	-0.012	0.0134	36659	63137	0	0.9247	10	69660849	10	69660849	*	rs35884472	R	10	71420605	chr10:71420605	rs35884472	a	g	0.815	-0.0354	0.0083	1.871e-05	71420605	69660849	10	69660849	10	69660849	*	R	-0.895522	-4.26506
chr19:12929833:G:A	0.5275	A	G	0.7663	0.0076	0.012	36390	62462	44	0.06546	19	12929833	19	12929833	*	rs2967890	R	19	13040647	chr19:13040647	rs2967890	a	g	0.7669	0.0295	0.0079	0.0001722	13040647	12929833	19	12929833	19	12929833	*	R	0.633333	3.73418
chr4:6274399:G:A	0.08373	A	G	0.4371	0.0186	0.0107	36659	63137	20	0.2527	4	6274399	4	6274399	*	rs4996963	R	4	6276126	chr4:6276126	rs4996963	a	g	0.4577	0.0647	0.0067	4.666e-22	6276126	6274399	4	6274399	4	6274399	*	R	1.73832	9.65672
chr5:102756924:G:T	0.545	T	G	0.4208	-0.0062	0.0102	36659	63137	26.4	0.1931	5	102756924	5	102756924	*	rs371933	K	5	102092628	chr5:102092628	rs371933	t	g	0.4347	0.0306	0.0064	1.659e-06	102092628	102756924	5	102756924	5	102756924	*	K	-0.607843	4.78125
chr20:46962019:C:T	0.5686	T	C	0.2418	-0.0067	0.0118	36659	63137	0	0.7202	20	46962019	20	46962019	*	rs6066137	Y	20	45590658	chr20:45590658	rs6066137	t	c	0.2563	-0.0439	0.0075	5.767e-09	45590658	46962019	20	46962019	20	46962019	*	Y	-0.567797	-5.85333
chr15:82968497:G:C	0.3526	C	G	0.6403	0.0098	0.0105	36659	63137	0	0.4516	15	82968497	15	82968497	*	rs1871658	S	15	83637249	chr15:83637249	rs1871658	c	g	0.6269	-0.0253	0.007	0.0003103	83637249	82968497	15	82968497	15	82968497	*	S	0.933333	-3.61429
chr6:31231989:G:A	0.3594	A	G	0.3647	-0.0096	0.0105	36659	63137	0	0.9876	6	31231989	6	31231989	*	rs11967684	R	6	31199766	chr6:31199766	rs11967684	a	g	0.3547	0.0285	0.0067	2.108e-05	31199766	31231989	6	31231989	6	31231989	*	R	-0.914286	4.25373
chr4:103400195:A:G	0.077	A	G	0.7588	0.0209	0.0118	36659	63137	48.5	0.03515	4	103400195	4	103400195	*	rs35478417	R	4	104321352	chr4:104321352	rs35478417	a	g	0.7587	0.028	0.0074	0.0001655	104321352	103400195	4	103400195	4	103400195	*	R	1.77119	3.78378
chr3:152292353:A:G	0.4143	A	G	0.8923	0.0135	0.0166	36659	63137	8.6	0.3626	3	152292353	3	152292353	*	rs76360965	R	3	152010142	chr3:152010142	rs76360965	a	g	0.8993	0.042	0.0108	9.839e-05	152010142	152292353	3	152292353	3	152292353	*	R	0.813253	3.88889
chr8:41630394:G:T	0.6803	T	G	0.1835	0.0054	0.0131	36659	63137	0	0.7667	8	41630394	8	41630394	*	rs12542573	K	8	41487913	chr8:41487913	rs12542573	t	g	0.171	0.0318	0.0084	0.0001468	41487913	41630394	8	41630394	8	41630394	*	K	0.412214	3.78571
chr8:8454021:T:G	0.1334	T	G	0.6474	0.0159	0.0106	36390	62462	0	0.583	8	8454021	8	8454021	*	rs2980764	B	8	8311531	chr8:8311531	rs2980764	t	g	0.6499	-0.0324	0.0068	1.929e-06	8311531	8454021	8	8454021	8	8454021	*	B	1.5	-4.76471
chr18:7067653:T:C	0.2446	T	C	0.6517	-0.0124	0.0107	36659	63137	0	0.5374	18	7067653	18	7067653	*	rs7234111	Y	18	7067652	chr18:7067652	rs7234111	t	c	0.6319	-0.0341	0.0066	2.346e-07	7067652	7067653	18	7067653	18	7067653	*	Y	-1.15888	-5.16667
chr5:50146108:C:G	0.6024	C	G	0.3786	0.006	0.0116	36659	63137	42	0.06941	5	50146108	5	50146108	*	rs12521903	S	5	49441942	chr5:49441942	rs12521903	c	g	0.3415	0.0252	0.0069	0.0002656	49441942	50146108	5	50146108	5	50146108	*	S	0.517241	3.65217
chr9:34154849:T:A	0.7754	A	T	0.2577	0.0033	0.0115	36659	63137	0	0.5159	9	34154849	9	34154849	*	rs13296299	W	9	34154847	chr9:34154847	rs13296299	a	t	0.2656	-0.0257	0.0072	0.0003746	34154847	34154849	9	34154849	9	34154849	*	W	0.286957	-3.56944
chr2:81534089:T:C	0.9438	T	C	0.9197	0.0013	0.0188	36659	63137	0	0.827	2	81534089	2	81534089	*	rs113288037	Y	2	81761213	chr2:81761213	rs113288037	t	c	0.9337	-0.0468	0.013	0.0003125	81761213	81534089	2	81534089	2	81534089	*	Y	0.0691489	-3.6
chr16:89758345:T:C	0.2738	T	C	0.7007	-0.012	0.011	36659	63137	0	0.9511	16	89758345	16	89758345	*	rs12709093	Y	16	89824753	chr16:89824753	rs12709093	t	c	0.6825	0.0245	0.0069	0.000392	89824753	89758345	16	89758345	16	89758345	*	Y	-1.09091	3.55072
chr7:100728855:T:C	0.1149	T	C	0.946	-0.0359	0.0228	36659	63137	0	0.5695	7	100728855	7	100728855	*	rs139912009	Y	7	100326478	chr7:100326478	rs139912009	t	c	0.9537	-0.0568	0.0156	0.0002717	100326478	100728855	7	100728855	7	100728855	*	Y	-1.57456	-3.64103
chr11:2116922:A:G	0.7739	A	G	0.3081	0.0032	0.0112	36659	63137	29.4	0.1655	11	2116922	11	2116922	*	rs6578986	R	11	2138152	chr11:2138152	rs6578986	a	g	0.2777	-0.0253	0.0072	0.0004618	2138152	2116922	11	2116922	11	2116922	*	R	0.285714	-3.51389
chr8:20012504:T:G	0.1593	T	G	0.7284	-0.0159	0.0113	36659	63137	0	0.4548	8	20012504	8	20012504	*	rs34942551	K	8	19870015	chr8:19870015	rs34942551	t	g	0.736	0.0284	0.0072	8.456e-05	19870015	20012504	8	20012504	8	20012504	*	K	-1.40708	3.94444
chr22:31998903:G:C	0.3768	C	G	0.0628	-0.0189	0.0213	36659	63137	7.3	0.374	22	31998903	22	31998903	*	rs10483162	S	22	32394890	chr22:32394890	rs10483162	c	g	0.0828	-0.0613	0.0119	2.811e-07	32394890	31998903	22	31998903	22	31998903	*	S	-0.887324	-5.15126
chr7:14833695:G:T	0.05801	T	G	0.333	-0.0203	0.0107	36659	63137	0	0.6043	7	14833695	7	14833695	*	rs7790062	K	7	14873320	chr7:14873320	rs7790062	t	g	0.3397	0.0313	0.0067	2.998e-06	14873320	14833695	7	14833695	7	14833695	*	K	-1.8972	4.67164
chr6:111499179:A:T	0.5301	A	T	0.1587	0.0088	0.014	36659	63137	0	0.6772	6	111499179	6	111499179	*	rs6927920	W	6	111820382	chr6:111820382	rs6927920	a	t	0.1422	-0.0382	0.0092	3.384e-05	111820382	111499179	6	111499179	6	111499179	*	W	0.628571	-4.15217
chr11:85544569:A:T	0.9044	A	T	0.8639	0.0018	0.0147	36659	63137	0	0.6717	11	85544569	11	85544569	*	rs56737296	W	11	85255613	chr11:85255613	rs56737296	a	t	0.866	0.0386	0.0094	4.199e-05	85255613	85544569	11	85544569	11	85544569	*	W	0.122449	4.10638
chr16:53824671:A:G	0.4605	A	G	0.2398	0.0089	0.0121	36659	63137	0	0.705	16	53824671	16	53824671	*	rs2042032	R	16	53858583	chr16:53858583	rs2042032	a	g	0.2404	0.0281	0.0074	0.0001568	53858583	53824671	16	53824671	16	53824671	*	R	0.735537	3.7973
chr5:50293002:A:G	0.704	A	G	0.3655	0.0043	0.0113	36659	63137	49.7	0.03055	5	50293002	5	50293002	*	rs4865519	R	5	49588836	chr5:49588836	rs4865519	a	g	0.342	0.0248	0.0067	0.0002148	49588836	50293002	5	50293002	5	50293002	*	R	0.380531	3.70149
chr15:39360037:T:C	0.6124	T	C	0.3927	0.0054	0.0106	36659	63137	0	0.9119	15	39360037	15	39360037	*	rs1371962	Y	15	39652238	chr15:39652238	rs1371962	t	c	0.3857	0.0305	0.0066	3.767e-06	39652238	39360037	15	39360037	15	39360037	*	Y	0.509434	4.62121
chr2:43375165:G:C	0.06996	C	G	0.1693	-0.0243	0.0134	36659	63137	0	0.6882	2	43375165	2	43375165	*	rs10495899	S	2	43602304	chr2:43602304	rs10495899	c	g	0.1749	-0.0563	0.0085	3.17e-11	43602304	43375165	2	43375165	2	43375165	*	S	-1.81343	-6.62353
chr10:69677808:C:G	0.2019	C	G	0.8333	-0.0173	0.0135	36659	63137	0	0.9723	10	69677808	10	69677808	*	rs12413742	B	10	71437564	chr10:71437564	rs12413742	c	g	0.8219	-0.035	0.0084	2.934e-05	71437564	69677808	10	69677808	10	69677808	*	B	-1.28148	-4.16667
chr1:209925121:G:A	0.3347	A	G	0.1637	-0.0132	0.0137	36659	63137	0	0.8098	1	209925121	1	209925121	*	rs6695101	R	1	210098466	chr1:210098466	rs6695101	a	g	0.157	0.0364	0.0089	4.313e-05	210098466	209925121	1	209925121	1	209925121	*	R	-0.963504	4.08989
chr20:34330492:G:A	0.07589	A	G	0.4806	0.018	0.0102	36659	63137	0	0.891	20	34330492	20	34330492	*	rs1205344	R	20	32918298	chr20:32918298	rs1205344	a	g	0.4938	-0.0249	0.0064	9.674e-05	32918298	34330492	20	34330492	20	34330492	*	R	1.76471	-3.89062
chr10:79279718:T:C	0.9611	T	C	0.5465	-0.0005	0.0102	36659	63137	0	0.5573	10	79279718	10	79279718	*	rs2104419	Y	10	81039475	chr10:81039475	rs2104419	t	c	0.5238	-0.0235	0.0065	0.0002945	81039475	79279718	10	79279718	10	79279718	*	Y	-0.0490196	-3.61538
chr3:186903529:C:G	0.2108	C	G	0.8264	0.0171	0.0136	36659	63137	21.5	0.2391	3	186903529	3	186903529	*	rs71322420	S	3	186621318	chr3:186621318	rs71322420	c	g	0.8113	0.0371	0.0083	7.282e-06	186621318	186903529	3	186903529	3	186903529	*	S	1.25735	4.46988
chr5:34438569:G:C	0.2972	C	G	0.3888	-0.011	0.0106	36659	63137	7.9	0.369	5	34438569	5	34438569	*	rs12655854	B	5	34438674	chr5:34438674	rs12655854	c	g	0.3975	-0.0233	0.0066	0.0004119	34438674	34438569	5	34438569	5	34438569	*	B	-1.03774	-3.5303
chr15:41557488:T:A	0.3441	A	T	0.1271	-0.0149	0.0158	36659	63137	0	0.6748	15	41557488	15	41557488	*	rs116390713	W	15	41849686	chr15:41849686	rs116390713	a	t	0.1309	-0.0422	0.0099	2.209e-05	41849686	41557488	15	41557488	15	41557488	*	W	-0.943038	-4.26263
chr20:50214170:A:C	0.4292	A	C	0.5366	0.008	0.0102	36659	63137	31.5	0.1476	20	50214170	20	50214170	*	rs6095829	M	20	48830707	chr20:48830707	rs6095829	a	c	0.5345	0.0425	0.0064	2.846e-11	48830707	50214170	20	50214170	20	50214170	*	M	0.784314	6.64062
chr11:65489858:A:G	0.7012	A	G	0.7544	-0.0045	0.0117	36659	63137	21	0.2435	11	65489858	11	65489858	*	rs1152620	R	11	65257329	chr11:65257329	rs1152620	a	g	0.7508	-0.0462	0.0074	5.139e-10	65257329	65489858	11	65489858	11	65489858	*	R	-0.384615	-6.24324
chr2:147145814:A:G	0.3707	A	G	0.4204	-0.0092	0.0103	36659	63137	0	0.8392	2	147145814	2	147145814	*	rs429343	R	2	147903382	chr2:147903382	rs429343	a	g	0.4235	0.0235	0.0065	0.0002945	147903382	147145814	2	147145814	2	147145814	*	R	-0.893204	3.61538
chr9:131990504:G:A	0.9901	A	G	0.6548	-0.0001	0.0108	36659	63137	0	0.7347	9	131990504	9	131990504	*	rs7039772	R	9	134865891	chr9:134865891	rs7039772	a	g	0.6787	-0.0269	0.0068	7.731e-05	134865891	131990504	9	131990504	9	131990504	*	R	-0.00925926	-3.95588
chr7:122320353:T:G	0.7357	T	G	0.6267	0.0036	0.0106	36659	63137	21.5	0.2389	7	122320353	7	122320353	*	rs1348442	B	7	121960407	chr7:121960407	rs1348442	t	g	0.6274	-0.0323	0.0066	9.745e-07	121960407	122320353	7	122320353	7	122320353	*	B	0.339623	-4.89394
chr10:112904238:T:C	0.1892	T	C	0.2728	0.0155	0.0118	36390	62462	56.8	0.01336	10	112904238	10	112904238	*	rs11196146	Y	10	114663997	chr10:114663997	rs11196146	t	c	0.2777	-0.0319	0.0073	1.346e-05	114663997	112904238	10	112904238	10	112904238	*	Y	1.31356	-4.36986
chr1:67859958:A:G	0.994	A	G	0.9924	0.0005	0.0618	35227	54741	0	0.5777	1	67859958	1	67859958	*	rs139542220	R	1	68325641	chr1:68325641	rs139542220	a	g	0.9936	-0.1612	0.0436	0.0002148	68325641	67859958	1	67859958	1	67859958	*	R	0.00809061	-3.69725
chr5:44828129:A:G	0.646	A	G	0.6374	-0.0048	0.0105	36659	63137	0	0.7504	5	44828129	5	44828129	*	rs12518851	R	5	44828231	chr5:44828231	rs12518851	a	g	0.6252	-0.0371	0.0066	1.861e-08	44828231	44828129	5	44828129	5	44828129	*	R	-0.457143	-5.62121
chr9:114289567:T:A	0.1274	A	T	0.4799	0.0156	0.0102	36659	63137	0	0.443	9	114289567	9	114289567	*	rs1249741	W	9	117051847	chr9:117051847	rs1249741	a	t	0.4661	-0.0238	0.0065	0.0002461	117051847	114289567	9	114289567	9	114289567	*	W	1.52941	-3.66154
chr19:45654205:G:A	0.007243	A	G	0.1268	0.0408	0.0152	36390	62462	0	0.7263	19	45654205	19	45654205	*	rs11083777	R	19	46157463	chr19:46157463	rs11083777	a	g	0.1245	0.061	0.0098	5.722e-10	46157463	45654205	19	45654205	19	45654205	*	R	2.68421	6.22449
chr5:180795439:G:T	0.1576	T	G	0.1128	-0.023	0.0163	36659	63137	9.3	0.3557	5	180795439	5	180795439	*	rs11249746	K	5	180222439	chr5:180222439	rs11249746	t	g	0.1058	-0.0373	0.0106	0.00042	180222439	180795439	5	180795439	5	180795439	*	K	-1.41104	-3.51887
chr11:1755102:G:A	0.5256	A	G	0.2197	0.0082	0.0129	36390	62462	0	0.52	11	1755102	11	1755102	*	rs2292963	R	11	1776332	chr11:1776332	rs2292963	a	g	0.232	0.0292	0.0082	0.0003496	1776332	1755102	11	1755102	11	1755102	*	R	0.635659	3.56098
chr7:69686899:T:A	0.9144	A	T	0.6553	-0.0012	0.0107	36659	63137	40.5	0.07864	7	69686899	7	69686899	*	rs2533433	W	7	69151885	chr7:69151885	rs2533433	a	t	0.6409	-0.0264	0.0067	8.157e-05	69151885	69686899	7	69686899	7	69686899	*	W	-0.11215	-3.9403
chr15:41690780:A:G	0.5289	A	G	0.6961	0.0069	0.011	36659	63137	0	0.7818	15	41690780	15	41690780	*	rs7175318	R	15	41982978	chr15:41982978	rs7175318	a	g	0.7005	0.0327	0.007	3.141e-06	41982978	41690780	15	41690780	15	41690780	*	R	0.627273	4.67143
chr5:154117840:C:T	0.7577	T	C	0.4197	-0.0032	0.0102	36659	63137	22.7	0.2275	5	154117840	5	154117840	*	rs10055843	Y	5	153497400	chr5:153497400	rs10055843	t	c	0.4166	0.0299	0.0065	4.105e-06	153497400	154117840	5	154117840	5	154117840	*	Y	-0.313725	4.6
chr1:20408020:G:C	0.09888	C	G	0.5682	-0.0169	0.0103	36659	63137	0	0.5848	1	20408020	1	20408020	*	rs10753499	S	1	20734513	chr1:20734513	rs75115672	c	g	0.5711	-0.0276	0.0065	2.122e-05	20734513	20408020	1	20408020	1	20408020	*	S	-1.64078	-4.24615
chr3:138398722:A:G	0.9564	A	G	0.8483	-0.0008	0.014	36659	63137	0	0.7318	3	138398722	3	138398722	*	rs13083299	R	3	138117564	chr3:138117564	rs13083299	a	g	0.8423	-0.0352	0.0086	4.133e-05	138117564	138398722	3	138398722	3	138398722	*	R	-0.0571429	-4.09302
chr11:17231604:C:T	0.05886	T	C	0.5476	0.0193	0.0102	36659	63137	0	0.5515	11	17231604	11	17231604	*	rs10741724	Y	11	17253151	chr11:17253151	rs10741724	t	c	0.5329	0.0312	0.0064	1.034e-06	17253151	17231604	11	17231604	11	17231604	*	Y	1.89216	4.875
chr14:61113648:C:T	0.8972	T	C	0.6922	0.0014	0.0111	36659	63137	23.8	0.2167	14	61113648	14	61113648	*	rs12586799	Y	14	61580366	chr14:61580366	rs12586799	t	c	0.6958	-0.0284	0.0069	3.96e-05	61580366	61113648	14	61113648	14	61113648	*	Y	0.126126	-4.11594
chr1:50726263:T:A	0.06298	A	T	0.0939	-0.0322	0.0173	36659	63137	0	0.5455	1	50726263	1	50726263	*	rs11205766	W	1	51191935	chr1:51191935	rs11205766	a	t	0.0908	-0.0672	0.0112	1.994e-09	51191935	50726263	1	50726263	1	50726263	*	W	-1.86127	-6
chr18:43140381:A:G	0.1282	A	G	0.585	-0.0156	0.0103	36659	63137	11.7	0.3328	18	43140381	18	43140381	*	rs4408619	R	18	40720346	chr18:40720346	rs4408619	a	g	0.5644	0.0262	0.0065	5.437e-05	40720346	43140381	18	43140381	18	43140381	*	R	-1.51456	4.03077
chr17:78765957:G:A	0.8099	A	G	0.5201	0.0024	0.0101	36659	63137	27.6	0.1817	17	78765957	17	78765957	*	rs62075585	R	17	76762039	chr17:76762039	rs62075585	a	g	0.5328	-0.0283	0.0064	9.38e-06	76762039	78765957	17	78765957	17	78765957	*	R	0.237624	-4.42188
chr22:41014263:G:A	0.7735	A	G	0.2379	0.0034	0.012	36659	63137	38.6	0.09142	22	41014263	22	41014263	*	rs5751023	R	22	41410267	chr22:41410267	rs5751023	a	g	0.2447	-0.0353	0.0075	2.833e-06	41410267	41014263	22	41014263	22	41014263	*	R	0.283333	-4.70667
chr15:77552562:T:C	0.2527	T	C	0.2683	-0.013	0.0114	36659	63137	1.6	0.4261	15	77552562	15	77552562	*	rs12900004	Y	15	77844904	chr15:77844904	rs12900004	t	c	0.2509	-0.0739	0.0074	2.761e-23	77844904	77552562	15	77552562	15	77552562	*	Y	-1.14035	-9.98649
chr11:45860707:T:C	0.05091	T	C	0.9617	0.0527	0.027	36659	63137	0	0.7515	11	45860707	11	45860707	*	rs72902437	Y	11	45882258	chr11:45882258	rs72902437	t	c	0.9668	-0.0658	0.0181	0.0002805	45882258	45860707	11	45860707	11	45860707	*	Y	1.95185	-3.63536
chr2:621558:C:T	0.1589	T	C	0.8183	-0.0185	0.0131	36659	63137	12.2	0.3282	2	621558	2	621558	*	rs939584	Y	2	621558	chr2:621558	rs939584	t	c	0.8275	0.048	0.0085	1.516e-08	621558	621558	2	621558	2	621558	*	Y	-1.41221	5.64706
chr6:160305673:T:C	0.2706	T	C	0.4584	-0.0111	0.0101	36659	63137	0	0.4614	6	160305673	6	160305673	*	rs524142	Y	6	160726705	chr6:160726705	rs524142	t	c	0.4752	0.0289	0.0064	6.042e-06	160726705	160305673	6	160305673	6	160305673	*	Y	-1.09901	4.51562
chr3:150332809:G:A	0.1583	A	G	0.0945	-0.0249	0.0177	36659	63137	24.8	0.2079	3	150332809	3	150332809	*	rs62271364	R	3	150050596	chr3:150050596	rs62271364	a	g	0.0888	0.0392	0.0112	0.000467	150050596	150332809	3	150332809	3	150332809	*	R	-1.40678	3.5
chr6:32364047:A:G	0.02657	A	G	0.6038	0.0235	0.0106	35353	56437	28.8	0.1886	6	32364047	6	32364047	*	rs9268343	R	6	32331824	chr6:32331824	rs9268343	a	g	0.6117	-0.0394	0.0066	2.328e-09	32331824	32364047	6	32364047	6	32364047	*	R	2.21698	-5.9697
chr10:113082631:G:A	0.4495	A	G	0.2715	0.0087	0.0115	36659	63137	0	0.5096	10	113082631	10	113082631	*	rs72828111	R	10	114842390	chr10:114842390	rs72828111	a	g	0.2756	0.0367	0.0072	3.775e-07	114842390	113082631	10	113082631	10	113082631	*	R	0.756522	5.09722
chr4:139637649:A:T	0.07764	A	T	0.9756	-0.0594	0.0337	36659	63137	0	0.9947	4	139637649	4	139637649	*	rs62321355	W	4	140558803	chr4:140558803	rs62321355	a	t	0.9712	-0.0801	0.0196	4.294e-05	140558803	139637649	4	139637649	4	139637649	*	W	-1.76261	-4.08673
chr2:202359438:C:A	0.7178	A	C	0.1145	0.0057	0.0158	36659	63137	0	0.63	2	202359438	2	202359438	*	rs12467948	M	2	203224161	chr2:203224161	rs12467948	a	c	0.1155	0.0351	0.0099	0.0004175	203224161	202359438	2	202359438	2	202359438	*	M	0.360759	3.54545
chr9:34009665:A:G	0.8607	A	G	0.7683	0.0021	0.0119	36659	63137	7.3	0.3739	9	34009665	9	34009665	*	rs62558767	R	9	34009663	chr9:34009663	rs62558767	a	g	0.7843	-0.0368	0.0077	2.038e-06	34009663	34009665	9	34009665	9	34009665	*	R	0.176471	-4.77922
chr12:133204577:A:G	0.4324	A	G	0.8299	0.011	0.014	36659	63137	0	0.5557	12	133204577	12	133204577	*	rs36174733	R	12	133781163	chr12:133781163	rs36174733	a	g	0.817	0.0371	0.0087	1.962e-05	133781163	133204577	12	133204577	12	133204577	*	R	0.785714	4.26437
chr1:210106593:A:G	0.007837	A	G	0.646	0.0282	0.0106	36659	63137	20.3	0.25	1	210106593	1	210106593	*	rs9659836	R	1	210279938	chr1:210279938	rs9659836	a	g	0.6492	-0.0295	0.0067	1.071e-05	210279938	210106593	1	210106593	1	210106593	*	R	2.66038	-4.40299
chr3:12335795:C:G	0.2407	C	G	0.7616	0.0139	0.0118	36659	63137	0	0.9268	3	12335795	3	12335795	*	rs10510417	S	3	12377294	chr3:12377294	rs10510417	c	g	0.7489	0.0421	0.0074	1.485e-08	12377294	12335795	3	12335795	3	12335795	*	S	1.17797	5.68919
chr19:45212718:A:G	9.284e-18	A	G	0.6502	0.0994	0.0116	36659	63137	13.1	0.3189	19	45212718	19	45212718	*	rs3803906	R	19	45715976	chr19:45715976	rs3803906	a	g	0.6536	-0.0224	0.007	0.001407	45715976	45212718	19	45212718	19	45212718	*	R	8.56897	-3.2
chr9:20862356:G:A	0.2259	A	G	0.8297	-0.0165	0.0136	36659	63137	0	0.9919	9	20862356	9	20862356	*	rs2383153	R	9	20862355	chr9:20862355	rs2383153	a	g	0.8194	0.0322	0.0084	0.0001209	20862355	20862356	9	20862356	9	20862356	*	R	-1.21324	3.83333
chr6:31554136:A:G	0.3807	A	G	0.2277	0.0105	0.0119	36390	62462	26.4	0.2004	6	31554136	6	31554136	*	rs2516396	R	6	31521913	chr6:31521913	rs2516396	a	g	0.2523	-0.0421	0.0074	1.485e-08	31521913	31554136	6	31554136	6	31554136	*	R	0.882353	-5.68919
chr8:9707649:C:T	0.01087	T	C	0.7019	0.0284	0.0112	36390	62462	30.2	0.1674	8	9707649	8	9707649	*	rs6601347	Y	8	9565159	chr8:9565159	rs6601347	t	c	0.6932	-0.0324	0.007	3.863e-06	9565159	9707649	8	9707649	8	9707649	*	Y	2.53571	-4.62857
chr5:24178182:T:C	0.6527	T	C	0.2595	0.0052	0.0116	36659	63137	0	0.5503	5	24178182	5	24178182	*	rs6879312	Y	5	24178291	chr5:24178291	rs6879312	t	c	0.2722	0.0248	0.0071	0.0004953	24178291	24178182	5	24178182	5	24178182	*	Y	0.448276	3.49296
chr6:163443435:G:A	0.2323	A	G	0.2172	-0.0149	0.0125	36659	63137	16	0.291	6	163443435	6	163443435	*	rs11752044	R	6	163864467	chr6:163864467	rs11752044	a	g	0.224	0.0273	0.0077	0.0004259	163864467	163443435	6	163443435	6	163443435	*	R	-1.192	3.54545
chr12:123985786:T:C	0.4118	T	C	0.6458	0.0086	0.0105	36659	63137	0	0.5516	12	123985786	12	123985786	*	rs7311969	Y	12	124470333	chr12:124470333	rs7311969	t	c	0.6631	0.0308	0.0068	6.021e-06	124470333	123985786	12	123985786	12	123985786	*	Y	0.819048	4.52941
chr17:63620109:G:T	0.4807	T	G	0.2725	0.008	0.0114	36659	63137	0	0.7289	17	63620109	17	63620109	*	rs6504168	K	17	61697469	chr17:61697469	rs6504168	t	g	0.2759	-0.0278	0.0071	9.437e-05	61697469	63620109	17	63620109	17	63620109	*	K	0.701754	-3.91549
chr11:72698215:C:T	0.7453	T	C	0.544	0.0033	0.0102	36659	63137	7.3	0.3746	11	72698215	11	72698215	*	rs7105818	Y	11	72409260	chr11:72409260	rs7105818	t	c	0.5453	0.0356	0.0064	2.49e-08	72409260	72698215	11	72698215	11	72698215	*	Y	0.323529	5.5625
chr12:27734738:C:T	0.06339	T	C	0.0149	-0.0827	0.0446	36390	62462	0	0.57	12	27734738	12	27734738	*	rs55648817	Y	12	27887671	chr12:27887671	rs55648817	t	c	0.023	0.0852	0.0243	0.0004524	27887671	27734738	12	27734738	12	27734738	*	Y	-1.85426	3.50617
chr17:74776908:C:T	0.5019	T	C	0.3906	-0.0073	0.0109	36390	62462	0	0.8293	17	74776908	17	74776908	*	rs62084913	Y	17	72773047	chr17:72773047	rs62084913	t	c	0.4121	-0.0303	0.0067	6.133e-06	72773047	74776908	17	74776908	17	74776908	*	Y	-0.669725	-4.52239
chr2:196110382:T:A	0.4338	A	T	0.2439	-0.0092	0.0117	36659	63137	42.2	0.0682	2	196110382	2	196110382	*	rs6705844	W	2	196975106	chr2:196975106	rs6705844	a	t	0.224	0.0273	0.0076	0.0003546	196975106	196110382	2	196110382	2	196110382	*	W	-0.786325	3.59211
chr6:136984329:C:A	0.4228	A	C	0.4584	-0.0085	0.0106	36659	63137	0	0.475	6	136984329	6	136984329	*	rs6917952	M	6	137305466	chr6:137305466	rs6917952	a	c	0.4496	-0.0445	0.0066	1.517e-11	137305466	136984329	6	136984329	6	136984329	*	M	-0.801887	-6.74242
chr1:117584112:T:A	0.3669	A	T	0.3171	-0.0101	0.0112	36659	63137	0	0.6806	1	117584112	1	117584112	*	rs61807793	W	1	118126734	chr1:118126734	rs61807793	a	t	0.3313	0.0295	0.007	2.608e-05	118126734	117584112	1	117584112	1	117584112	*	W	-0.901786	4.21429
chr13:51846120:C:G	0.687	C	G	0.4078	0.0042	0.0105	36659	63137	0	0.8234	13	51846120	13	51846120	*	rs1886320	N	13	52420256	chr13:52420256	rs1886320	c	g	0.417	-0.0235	0.0065	0.0002945	52420256	51846120	13	51846120	13	51846120	*	N	0.4	-3.61538
chr15:77526176:C:A	0.03168	A	C	0.3205	0.0231	0.0107	36659	63137	0	0.7722	15	77526176	15	77526176	*	rs12916515	M	15	77818518	chr15:77818518	rs12916515	a	c	0.3225	0.0506	0.0068	1.046e-13	77818518	77526176	15	77526176	15	77526176	*	M	2.15888	7.44118
chr3:152333935:G:C	0.3408	C	G	0.1075	-0.0156	0.0163	36659	63137	2.3	0.4201	3	152333935	3	152333935	*	rs77956190	S	3	152051724	chr3:152051724	rs77956190	c	g	0.0994	-0.0422	0.0109	0.0001064	152051724	152333935	3	152333935	3	152333935	*	S	-0.957055	-3.87156
chr5:45769295:C:A	0.2902	A	C	0.7318	-0.0122	0.0115	36659	63137	0	0.6754	5	45769295	5	45769295	*	rs4380674	M	5	45769397	chr5:45769397	rs4380674	a	c	0.7335	-0.027	0.0072	0.000186	45769397	45769295	5	45769295	5	45769295	*	M	-1.06087	-3.75
chr4:102890220:A:C	0.9086	A	C	0.52	-0.0012	0.0102	36659	63137	38.9	0.08938	4	102890220	4	102890220	*	rs223310	V	4	103811377	chr4:103811377	rs223310	a	c	0.5192	0.0336	0.0064	1.434e-07	103811377	102890220	4	102890220	4	102890220	*	V	-0.117647	5.25
chr5:102257818:C:T	0.6445	T	C	0.2494	0.0054	0.0118	36659	63137	22.4	0.23	5	102257818	5	102257818	*	rs11746537	Y	5	101593522	chr5:101593522	rs11746537	t	c	0.2575	-0.0346	0.0074	3.25e-06	101593522	102257818	5	102257818	5	102257818	*	Y	0.457627	-4.67568
chr4:99592537:T:A	0.6494	A	T	0.1216	0.007	0.0154	36659	63137	46.3	0.04537	4	99592537	4	99592537	*	rs114505328	W	4	100513694	chr4:100513694	rs114505328	a	t	0.1156	-0.0401	0.0103	9.304e-05	100513694	99592537	4	99592537	4	99592537	*	W	0.454545	-3.8932
chr5:102332591:T:A	0.5128	A	T	0.2591	-0.0075	0.0114	36659	63137	4	0.4043	5	102332591	5	102332591	*	rs78368500	W	5	101668295	chr5:101668295	rs78368500	a	t	0.2754	0.0438	0.0071	7.656e-10	101668295	102332591	5	102332591	5	102332591	*	W	-0.657895	6.16901
chr16:50574105:T:C	0.2644	T	C	0.5015	-0.0116	0.0104	36659	63137	57.3	0.00928	16	50574105	16	50574105	*	rs4785438	Y	16	50608016	chr16:50608016	rs4785438	t	c	0.486	0.0259	0.0065	6.613e-05	50608016	50574105	16	50574105	16	50574105	*	Y	-1.11538	3.98462
chr6:136983290:T:C	0.519	T	C	0.5381	0.0068	0.0106	36659	63137	0	0.4712	6	136983290	6	136983290	*	rs947733	Y	6	137304427	chr6:137304427	rs947733	t	c	0.5477	0.0441	0.0065	1.095e-11	137304427	136983290	6	136983290	6	136983290	*	Y	0.641509	6.78462
chr15:67700245:A:G	0.1429	A	G	0.4091	-0.0151	0.0103	36659	63137	29.1	0.1686	15	67700245	15	67700245	*	rs4363822	D	15	67992583	chr15:67992583	rs4363822	a	g	0.395	-0.0327	0.0065	4.721e-07	67992583	67700245	15	67700245	15	67700245	*	D	-1.46602	-5.03077
chr3:42671529:T:C	0.4377	T	C	0.9614	-0.0212	0.0273	36659	63137	0	0.8364	3	42671529	3	42671529	*	rs149760782	Y	3	42713021	chr3:42713021	rs149760782	t	c	0.9603	0.062	0.0172	0.0003054	42713021	42671529	3	42671529	3	42671529	*	Y	-0.776557	3.60465
chr10:12269042:G:C	0.745	C	G	0.1483	0.0047	0.0143	36659	63137	0	0.7806	10	12269042	10	12269042	*	rs72783542	S	10	12311041	chr10:12311041	rs72783542	c	g	0.1649	-0.0326	0.0087	0.0001759	12311041	12269042	10	12269042	10	12269042	*	S	0.328671	-3.74713
chr1:62104649:G:A	0.2963	A	G	0.4246	-0.0106	0.0102	36659	63137	0	0.5458	1	62104649	1	62104649	*	rs1013293	R	1	62570321	chr1:62570321	rs1013293	a	g	0.4356	-0.0236	0.0064	0.0002198	62570321	62104649	1	62104649	1	62104649	*	R	-1.03922	-3.6875
chr8:9733888:C:T	0.003672	T	C	0.706	0.0325	0.0112	36390	62462	19.5	0.2631	8	9733888	8	9733888	*	rs4841207	Y	8	9591398	chr8:9591398	rs4841207	t	c	0.7018	-0.0305	0.007	1.375e-05	9591398	9733888	8	9733888	8	9733888	*	Y	2.90179	-4.35714
chr12:21436405:G:T	0.2403	T	G	0.3959	0.0122	0.0104	36659	63137	38.8	0.0904	12	21436405	12	21436405	*	rs11046044	K	12	21589339	chr12:21589339	rs11046044	t	g	0.4068	0.0237	0.0065	0.0002613	21589339	21436405	12	21436405	12	21436405	*	K	1.17308	3.64615
chr11:128174448:T:C	0.4309	T	C	0.8915	0.0128	0.0163	36659	63137	11.4	0.336	11	128174448	11	128174448	*	rs78819290	Y	11	128044343	chr11:128044343	rs78819290	t	c	0.9042	0.0456	0.011	3.357e-05	128044343	128174448	11	128174448	11	128174448	*	Y	0.785276	4.14545
chr5:60011986:C:T	0.5771	T	C	0.7471	0.0066	0.0118	36659	63137	0	0.5568	5	60011986	5	60011986	*	rs1533019	Y	5	59307813	chr5:59307813	rs1533019	t	c	0.7671	0.0331	0.0076	1.487e-05	59307813	60011986	5	60011986	5	60011986	*	Y	0.559322	4.35526
chr4:103158267:C:T	0.524	T	C	0.39	-0.0066	0.0103	36659	63137	25.5	0.201	4	103158267	4	103158267	*	rs2251322	Y	4	104079424	chr4:104079424	rs2251322	t	c	0.3872	-0.0352	0.0066	9.483e-08	104079424	103158267	4	103158267	4	103158267	*	Y	-0.640777	-5.33333
chr6:32825757:T:C	0.5075	T	C	0.9661	0.0196	0.0296	36390	62462	34.5	0.1317	6	32825757	6	32825757	*	rs77152259	Y	6	32793534	chr6:32793534	rs77152259	t	c	0.9658	-0.116	0.0179	9.236e-11	32793534	32825757	6	32825757	6	32825757	*	Y	0.662162	-6.48045
chr3:152687901:C:A	0.844	A	C	0.0417	0.005	0.0252	36659	63137	17.1	0.2811	3	152687901	3	152687901	*	rs79168226	M	3	152405690	chr3:152405690	rs79168226	a	c	0.0447	-0.0843	0.016	1.422e-07	152405690	152687901	3	152687901	3	152687901	*	M	0.198413	-5.26875
chr11:17278710:T:C	0.4839	T	C	0.592	-0.0072	0.0103	36659	63137	3.8	0.4065	11	17278710	11	17278710	*	rs214076	Y	11	17300257	chr11:17300257	rs214076	t	c	0.5878	-0.0302	0.0065	3.284e-06	17300257	17278710	11	17278710	11	17278710	*	Y	-0.699029	-4.64615
chr2:159731038:A:T	0.8403	A	T	0.9736	0.0064	0.0316	36659	63137	20.5	0.2485	2	159731038	2	159731038	*	rs72996614	W	2	160587549	chr2:160587549	rs72996614	a	t	0.974	0.0758	0.0208	0.0002748	160587549	159731038	2	159731038	2	159731038	*	W	0.202532	3.64423
chr15:57126617:A:C	0.6992	A	C	0.5797	0.004	0.0102	36659	63137	0	0.5791	15	57126617	15	57126617	*	rs7173936	M	15	57418815	chr15:57418815	rs7173936	a	c	0.5949	0.0243	0.0065	0.0001816	57418815	57126617	15	57126617	15	57126617	*	M	0.392157	3.73846
chr3:12311699:C:G	0.2441	C	G	0.7611	0.0137	0.0118	36659	63137	0	0.923	3	12311699	3	12311699	*	rs10865710	S	3	12353198	chr3:12353198	rs10865710	c	g	0.749	0.0425	0.0074	1.084e-08	12353198	12311699	3	12311699	3	12311699	*	S	1.16102	5.74324
chr6:32358469:T:G	0.5938	T	G	0.2317	-0.0066	0.0123	35353	56437	11.8	0.3368	6	32358469	6	32358469	*	rs9268305	K	6	32326246	chr6:32326246	rs9268305	t	g	0.2408	-0.0512	0.0076	2.103e-11	32326246	32358469	6	32358469	6	32358469	*	K	-0.536585	-6.73684
chr8:13657187:T:A	0.7071	A	T	0.3537	-0.004	0.0106	36659	63137	0	0.5404	8	13657187	8	13657187	*	rs1871804	W	8	13514696	chr8:13514696	rs1871804	a	t	0.3576	-0.0269	0.0067	5.961e-05	13514696	13657187	8	13657187	8	13657187	*	W	-0.377358	-4.01493
chr5:102659766:T:C	0.6058	T	C	0.4302	-0.0053	0.0102	36659	63137	0	0.7776	5	102659766	5	102659766	*	rs1505416	Y	5	101995470	chr5:101995470	rs1505416	t	c	0.4269	0.0365	0.0065	1.88e-08	101995470	102659766	5	102659766	5	102659766	*	Y	-0.519608	5.61538
chr8:9683945:T:C	0.001687	T	C	0.3171	-0.0344	0.0109	36390	62462	22.4	0.237	8	9683945	8	9683945	*	rs13250951	Y	8	9541455	chr8:9541455	rs13250951	t	c	0.3199	0.0242	0.0069	0.0004618	9541455	9683945	8	9683945	8	9683945	*	Y	-3.15596	3.50725
chr5:75286583:C:A	0.3461	A	C	0.2091	-0.0117	0.0124	36659	63137	0	0.6842	5	75286583	5	75286583	*	rs4704204	M	5	74582408	chr5:74582408	rs4704204	a	c	0.1934	-0.0288	0.0082	0.0004211	74582408	75286583	5	75286583	5	75286583	*	M	-0.943548	-3.5122
chr10:79232143:C:T	0.02198	T	C	0.3946	0.0236	0.0103	36659	63137	0	0.6515	10	79232143	10	79232143	*	rs1749845	Y	10	80991900	chr10:80991900	rs1749845	t	c	0.4029	0.0453	0.0066	6.532e-12	80991900	79232143	10	79232143	10	79232143	*	Y	2.29126	6.86364
chr11:103095287:C:T	0.9051	T	C	0.1023	-0.002	0.017	36659	63137	23.5	0.2193	11	103095287	11	103095287	*	rs12577837	Y	11	102966016	chr11:102966016	rs12577837	t	c	0.1202	-0.0387	0.0101	0.000118	102966016	103095287	11	103095287	11	103095287	*	Y	-0.117647	-3.83168
chr11:34915591:T:C	0.1731	T	C	0.8807	-0.0211	0.0155	36659	63137	19.9	0.2544	11	34915591	11	34915591	*	rs3794170	Y	11	34937138	chr11:34937138	rs3794170	t	c	0.8877	-0.0507	0.0101	4.558e-07	34937138	34915591	11	34915591	11	34915591	*	Y	-1.36129	-5.0198
chr6:3337068:A:T	0.7328	A	T	0.9351	-0.0077	0.0227	36294	57031	0	0.9421	6	3337068	6	3337068	*	rs12190058	W	6	3337302	chr6:3337302	rs12190058	a	t	0.9383	0.0514	0.0143	0.0003393	3337302	3337068	6	3337068	6	3337068	*	W	-0.339207	3.59441
chr9:8256432:G:A	0.7585	A	G	0.0009	0.1762	0.5731	20301	21839	0	1	9	8256432	9	8256432	*	rs190558340	R	9	8256432	chr9:8256432	rs190558340	a	g	0.0007	0.9075	0.2535	0.0003435	8256432	8256432	9	8256432	9	8256432	*	R	0.307451	3.57988
chr2:27510585:G:A	0.5437	A	G	0.3658	-0.0064	0.0105	36659	63137	0	0.8209	2	27510585	2	27510585	*	rs4425043	R	2	27733452	chr2:27733452	rs4425043	a	g	0.3896	0.0368	0.0065	1.437e-08	27733452	27510585	2	27510585	2	27510585	*	R	-0.609524	5.66154
chr4:17666143:G:A	0.5352	A	G	0.3653	0.0065	0.0105	36659	63137	17.6	0.2761	4	17666143	4	17666143	*	rs11934968	R	4	17667766	chr4:17667766	rs11934968	a	g	0.366	0.0233	0.0066	0.0004119	17667766	17666143	4	17666143	4	17666143	*	R	0.619048	3.5303
chr11:34938628:T:C	0.1434	T	C	0.8806	-0.0227	0.0155	36659	63137	16.6	0.286	11	34938628	11	34938628	*	rs12274383	Y	11	34960175	chr11:34960175	rs12274383	t	c	0.8876	-0.0504	0.0101	5.325e-07	34960175	34938628	11	34938628	11	34938628	*	Y	-1.46452	-4.9901
chr3:57601232:C:T	0.1511	T	C	0.1929	-0.0184	0.0128	36659	63137	58.4	0.007525	3	57601232	3	57601232	*	rs12488541	Y	3	57586959	chr3:57586959	rs12488541	t	c	0.1924	-0.0322	0.0081	6.497e-05	57586959	57601232	3	57601232	3	57601232	*	Y	-1.4375	-3.97531
chr9:82669288:T:C	0.6666	T	C	0.3368	-0.0046	0.0107	36659	63137	2.7	0.4165	9	82669288	9	82669288	*	rs944681	Y	9	85284203	chr9:85284203	rs944681	t	c	0.3507	-0.0265	0.0067	7.664e-05	85284203	82669288	9	82669288	9	82669288	*	Y	-0.429907	-3.95522
chr14:69106378:T:A	0.6077	A	T	0.3083	-0.0056	0.0109	36659	63137	0	0.7018	14	69106378	14	69106378	*	rs2331919	W	14	69573095	chr14:69573095	rs2331919	a	t	0.3244	0.0303	0.007	1.565e-05	69573095	69106378	14	69106378	14	69106378	*	W	-0.513761	4.32857
chr1:120011511:T:G	0.703	T	G	0.8952	0.0072	0.0188	31229	49646	0	0.4811	1	120011511	1	120011511	*	rs41463147	K	1	120554134	chr1:120554134	rs41463147	t	g	0.8971	-0.0835	0.0115	4.168e-13	120554134	120011511	1	120011511	1	120011511	*	K	0.382979	-7.26087
chr9:123353493:G:A	0.499	A	G	0.4147	0.007	0.0104	36659	63137	0	0.748	9	123353493	9	123353493	*	rs10985981	R	9	126115772	chr9:126115772	rs10985981	a	g	0.4374	-0.0256	0.0065	8.027e-05	126115772	123353493	9	123353493	9	123353493	*	R	0.673077	-3.93846
chr9:118763272:A:G	0.009471	A	G	0.4813	-0.0268	0.0103	36659	63137	0	0.4422	9	118763272	9	118763272	*	rs2174926	R	9	121525550	chr9:121525550	rs2174926	a	g	0.451	-0.0235	0.0064	0.0002337	121525550	118763272	9	118763272	9	118763272	*	R	-2.60194	-3.67188
chr10:97241501:G:A	0.01739	A	G	0.6626	-0.0254	0.0107	36659	63137	16.1	0.2901	10	97241501	10	97241501	*	rs11189058	R	10	99001258	chr10:99001258	rs11189058	a	g	0.6547	-0.031	0.0067	3.724e-06	99001258	97241501	10	97241501	10	97241501	*	R	-2.37383	-4.62687
chr9:126686521:G:A	0.5776	A	G	0.099	-0.0096	0.0173	36659	63137	0	0.6306	9	126686521	9	126686521	*	rs35004379	R	9	129448800	chr9:129448800	rs35004379	a	g	0.1118	0.0355	0.0102	0.0004733	129448800	126686521	9	126686521	9	126686521	*	R	-0.554913	3.48039
chr17:67979269:C:T	0.09972	T	C	0.2039	-0.021	0.0127	36659	63137	38.4	0.09281	17	67979269	17	67979269	*	rs4791212	Y	17	65975385	chr17:65975385	rs4791212	t	c	0.209	0.0454	0.0079	7.405e-09	65975385	67979269	17	67979269	17	67979269	*	Y	-1.65354	5.74684
chr5:45904700:T:C	0.3498	T	C	0.741	-0.0108	0.0116	36659	63137	0	0.7003	5	45904700	5	45904700	*	rs62371969	Y	5	45904802	chr5:45904802	rs62371969	t	c	0.7341	-0.0257	0.0072	0.0003746	45904802	45904700	5	45904700	5	45904700	*	Y	-0.931034	-3.56944
chr5:101876489:G:A	0.5876	A	G	0.1791	0.0072	0.0132	36659	63137	37.9	0.09667	5	101876489	5	101876489	*	rs72772443	R	5	101212193	chr5:101212193	rs72772443	a	g	0.1833	0.0356	0.0083	1.678e-05	101212193	101876489	5	101876489	5	101876489	*	R	0.545455	4.28916
chr16:89558166:A:T	0.9263	A	T	0.8083	-0.0012	0.0128	36659	63137	0	0.9684	16	89558166	16	89558166	*	rs8044125	W	16	89624574	chr16:89624574	rs8044125	a	t	0.8087	-0.0331	0.0082	5.056e-05	89624574	89558166	16	89558166	16	89558166	*	W	-0.09375	-4.03659
chr2:164919667:T:C	0.3487	T	C	0.223	0.0115	0.0123	36659	63137	0	0.7532	2	164919667	2	164919667	*	rs10202959	Y	2	165776177	chr2:165776177	rs10202959	t	c	0.2404	-0.0308	0.0075	4.395e-05	165776177	164919667	2	164919667	2	164919667	*	Y	0.934959	-4.10667
chr11:9798795:A:T	0.3899	A	T	0.9583	0.0221	0.0257	36659	63137	0	0.6989	11	9798795	11	9798795	*	rs117981235	W	11	9820342	chr11:9820342	rs117981235	a	t	0.9559	-0.077	0.0156	7.987e-07	9820342	9798795	11	9798795	11	9798795	*	W	0.859922	-4.9359
chr12:12995557:T:C	0.9803	T	C	0.2044	0.0003	0.0127	36659	63137	0	0.6698	12	12995557	12	12995557	*	rs850942	Y	12	13148491	chr12:13148491	rs850942	t	c	0.1903	0.0298	0.0081	0.0002188	13148491	12995557	12	12995557	12	12995557	*	Y	0.023622	3.67901
chr1:205298886:C:A	0.1108	A	C	0.3624	-0.0169	0.0106	36659	63137	0	0.9572	1	205298886	1	205298886	*	rs12128229	M	1	205268014	chr1:205268014	rs12128229	a	c	0.3667	-0.0232	0.0066	0.0004362	205268014	205298886	1	205298886	1	205298886	*	M	-1.59434	-3.51515
chr12:41452470:T:C	0.1797	T	C	0.54	-0.0136	0.0101	36659	63137	0	0.6654	12	41452470	12	41452470	*	rs1841025	Y	12	41846272	chr12:41846272	rs1841025	t	c	0.5249	-0.0257	0.0064	5.724e-05	41846272	41452470	12	41452470	12	41452470	*	Y	-1.34653	-4.01562
chr7:1866830:G:A	0.8473	A	G	0.2033	0.0024	0.0126	36659	63137	0	0.5751	7	1866830	7	1866830	*	rs57234495	R	7	1906466	chr7:1906466	rs57234495	a	g	0.1926	-0.0314	0.0082	0.0001206	1906466	1866830	7	1866830	7	1866830	*	R	0.190476	-3.82927
chr1:191233036:A:T	0.8357	A	T	0.708	-0.0023	0.0111	36659	63137	0	0.7395	1	191233036	1	191233036	*	rs1377930	W	1	191202166	chr1:191202166	rs1377930	a	t	0.7078	0.0253	0.007	0.0003103	191202166	191233036	1	191233036	1	191233036	*	W	-0.207207	3.61429
chr15:80128624:G:A	0.1829	A	G	0.6708	0.0143	0.0108	36659	63137	30.9	0.1526	15	80128624	15	80128624	*	rs4778582	R	15	80420966	chr15:80420966	rs4778582	a	g	0.6746	0.0283	0.0068	3.206e-05	80420966	80128624	15	80128624	15	80128624	*	R	1.32407	4.16176
chr16:75440036:C:G	0.104	C	G	0.8065	0.0208	0.0128	36659	63137	0	0.9233	16	75440036	16	75440036	*	rs9936853	S	16	75473934	chr16:75473934	rs9936853	c	g	0.7999	-0.0311	0.008	9.294e-05	75473934	75440036	16	75440036	16	75440036	*	S	1.625	-3.8875
chr6:51004802:C:T	0.6867	T	C	0.3144	0.0044	0.0108	36659	63137	0	0.6658	6	51004802	6	51004802	*	rs11758328	Y	6	50972515	chr6:50972515	rs11758328	t	c	0.342	0.029	0.0067	1.506e-05	50972515	51004802	6	51004802	6	51004802	*	Y	0.407407	4.32836
chr1:57644745:T:G	0.004055	T	G	0.7214	0.0325	0.0113	36659	63137	0	0.4629	1	57644745	1	57644745	*	rs12125452	K	1	58110417	chr1:58110417	rs12125452	t	g	0.7184	-0.0252	0.007	0.0003278	58110417	57644745	1	57644745	1	57644745	*	K	2.87611	-3.6
chr11:113847755:G:A	0.4506	A	G	0.0801	0.014	0.0185	36659	63137	14.4	0.3067	11	113847755	11	113847755	*	rs2513573	R	11	113718477	chr11:113718477	rs2513573	a	g	0.097	0.0389	0.0108	0.0003097	113718477	113847755	11	113847755	11	113847755	*	R	0.756757	3.60185
chr5:102258642:T:G	0.7218	T	G	0.2616	-0.0041	0.0116	36659	63137	0	0.4468	5	102258642	5	102258642	*	rs261098	K	5	101594346	chr5:101594346	rs261098	t	g	0.2757	0.0408	0.0071	1.001e-08	101594346	102258642	5	102258642	5	102258642	*	K	-0.353448	5.74648
chr4:45129544:A:G	0.3034	A	G	0.4613	0.0104	0.0101	36659	63137	28.8	0.1711	4	45129544	4	45129544	*	rs12512251	R	4	45131561	chr4:45131561	rs12512251	a	g	0.4553	-0.026	0.0064	4.684e-05	45131561	45129544	4	45129544	4	45129544	*	R	1.0297	-4.0625
chr13:26204824:T:G	0.9332	T	G	0.766	0.001	0.012	36659	63137	0	0.4492	13	26204824	13	26204824	*	rs9319280	K	13	26778961	chr13:26778961	rs9319280	t	g	0.7602	0.0368	0.0075	1.052e-06	26778961	26204824	13	26204824	13	26204824	*	K	0.0833333	4.90667
chr1:219483359:G:T	0.4259	T	G	0.7068	0.0088	0.0111	36659	63137	55.4	0.01314	1	219483359	1	219483359	*	rs1531096	K	1	219656701	chr1:219656701	rs1531096	t	g	0.7027	0.0447	0.007	1.866e-10	219656701	219483359	1	219483359	1	219483359	*	K	0.792793	6.38571
chr2:112096146:G:A	0.3799	A	G	0.412	-0.0091	0.0103	36659	63137	0	0.5461	2	112096146	2	112096146	*	rs35326322	R	2	112853723	chr2:112853723	rs35326322	a	g	0.3856	0.0247	0.0065	0.0001418	112853723	112096146	2	112096146	2	112096146	*	R	-0.883495	3.8
chr11:122069703:A:G	0.7584	A	G	0.51	-0.0031	0.0102	36659	63137	23	0.2243	11	122069703	11	122069703	*	rs549798	R	11	121940411	chr11:121940411	rs549798	a	g	0.508	-0.0282	0.0064	1.009e-05	121940411	122069703	11	122069703	11	122069703	*	R	-0.303922	-4.40625
chr11:17393643:C:G	0.01262	C	G	0.3772	0.026	0.0104	36659	63137	0	0.5873	11	17393643	11	17393643	*	rs4148646	S	11	17415190	chr11:17415190	rs4148646	c	g	0.3714	0.069	0.0066	1.312e-25	17415190	17393643	11	17393643	11	17393643	*	S	2.5	10.4545
chr6:43367265:T:C	0.06757	T	C	0.4256	0.0188	0.0103	36659	63137	0	0.8493	6	43367265	6	43367265	*	rs9394949	Y	6	43335003	chr6:43335003	rs9394949	t	c	0.399	0.0232	0.0065	0.0003517	43335003	43367265	6	43367265	6	43367265	*	Y	1.82524	3.56923
chr8:9998295:C:A	0.2627	A	C	0.3781	0.0116	0.0104	36390	62462	0	0.699	8	9998295	8	9998295	*	rs6601404	H	8	9855805	chr8:9855805	rs6601404	a	c	0.3603	-0.0287	0.0067	1.844e-05	9855805	9998295	8	9998295	8	9998295	*	H	1.11538	-4.28358
chr6:32668657:A:G	0.02403	A	G	0.4178	0.0232	0.0103	36659	63137	32.2	0.1411	6	32668657	6	32668657	*	rs9274660	R	6	32636434	chr6:32636434	rs9274660	a	g	0.4198	-0.0473	0.0068	3.65e-12	32636434	32668657	6	32668657	6	32668657	*	R	2.25243	-6.95588
chr11:128170591:A:G	0.5431	A	G	0.8306	0.0082	0.0134	36659	63137	0	0.7743	11	128170591	11	128170591	*	rs2114091	R	11	128040486	chr11:128040486	rs2114091	a	g	0.8523	0.0547	0.009	1.241e-09	128040486	128170591	11	128170591	11	128170591	*	R	0.61194	6.07778
chr6:32104116:C:T	0.2357	T	C	0.8753	-0.0181	0.0153	36390	62462	21.9	0.242	6	32104116	6	32104116	*	rs3134954	Y	6	32071893	chr6:32071893	rs3134954	t	c	0.8468	0.0704	0.009	5.35e-15	32071893	32104116	6	32104116	6	32104116	*	Y	-1.18301	7.82222
chr3:63878936:T:C	0.1727	T	C	0.2968	-0.0151	0.0111	36659	63137	0	0.5489	3	63878936	3	63878936	*	rs832195	Y	3	63864612	chr3:63864612	rs832195	t	c	0.2894	-0.0283	0.007	5.479e-05	63864612	63878936	3	63878936	3	63878936	*	Y	-1.36036	-4.04286
chr12:133149841:A:G	0.3168	A	G	0.6655	0.0108	0.0108	36659	63137	0	0.8516	12	133149841	12	133149841	*	rs7294506	R	12	133726427	chr12:133726427	rs7294506	a	g	0.6497	-0.0234	0.0067	0.0004793	133726427	133149841	12	133149841	12	133149841	*	R	1	-3.49254
chr3:63914801:C:A	0.194	A	C	0.294	-0.0143	0.011	36659	63137	0	0.5947	3	63914801	3	63914801	*	rs7627690	V	3	63900477	chr3:63900477	rs7627690	a	c	0.2895	-0.0287	0.007	4.292e-05	63900477	63914801	3	63914801	3	63914801	*	V	-1.3	-4.1
chr17:39586368:T:C	0.0603	T	C	0.205	-0.024	0.0128	36659	63137	0	0.6711	17	39586368	17	39586368	*	rs9909875	Y	17	37742621	chr17:37742621	rs9909875	t	c	0.1775	0.0316	0.0084	0.0001616	37742621	39586368	17	39586368	17	39586368	*	Y	-1.875	3.7619
chr17:17851945:A:G	0.1661	A	G	0.3781	-0.0144	0.0104	36659	63137	36.9	0.104	17	17851945	17	17851945	*	rs16960744	R	17	17755259	chr17:17755259	rs16960744	a	g	0.3598	0.0383	0.0067	1.093e-08	17755259	17851945	17	17851945	17	17851945	*	R	-1.38462	5.71642
chr9:109175610:G:C	0.8533	C	G	0.787	0.0024	0.0128	36659	63137	4.1	0.4036	9	109175610	9	109175610	*	rs4978778	S	9	111937890	chr9:111937890	rs4978778	c	g	0.7847	-0.0279	0.0077	0.0003171	111937890	109175610	9	109175610	9	109175610	*	S	0.1875	-3.62338
chr17:80773634:T:A	0.3894	A	T	0.2507	0.01	0.0117	36659	63137	0	0.5286	17	80773634	17	80773634	*	rs7211443	D	17	78747434	chr17:78747434	rs7211443	a	t	0.2536	0.027	0.0073	0.0002297	78747434	80773634	17	80773634	17	80773634	*	D	0.854701	3.69863
chr1:46083153:G:A	0.4803	A	G	0.7089	0.0079	0.0112	36659	63137	0	0.718	1	46083153	1	46083153	*	rs1588663	R	1	46548825	chr1:46548825	rs1588663	a	g	0.7134	0.0268	0.007	0.0001333	46548825	46083153	1	46083153	1	46083153	*	R	0.705357	3.82857
chr18:55214391:T:G	0.5154	T	G	0.6616	-0.007	0.0107	36659	63137	36.8	0.1051	18	55214391	18	55214391	*	rs61043970	K	18	52881622	chr18:52881622	rs61043970	t	g	0.6671	-0.0247	0.0068	0.0002842	52881622	55214391	18	55214391	18	55214391	*	K	-0.654206	-3.63235
chr6:31350199:T:A	0.2362	A	T	0.4036	-0.0122	0.0103	36659	63137	0	0.9844	6	31350199	6	31350199	*	rs4469339	W	6	31317976	chr6:31317976	rs4469339	a	t	0.3992	0.0286	0.0065	1.054e-05	31317976	31350199	6	31350199	6	31350199	*	W	-1.18447	4.4
chr7:23814990:G:C	0.3135	C	G	0.5613	0.0103	0.0102	36659	63137	0	0.6488	7	23814990	7	23814990	*	rs2390813	S	7	23854609	chr7:23854609	rs2390813	c	g	0.5883	0.0269	0.0065	3.415e-05	23854609	23814990	7	23814990	7	23814990	*	S	1.0098	4.13846
chr7:147329457:G:A	0.6387	A	G	0.1609	0.0064	0.0137	36659	63137	7	0.3769	7	147329457	7	147329457	*	rs12113127	R	7	147026549	chr7:147026549	rs12113127	a	g	0.1729	0.0292	0.0084	0.0004902	147026549	147329457	7	147329457	7	147329457	*	R	0.467153	3.47619
chr14:103439789:T:C	0.7646	T	C	0.6521	-0.0032	0.0106	36659	63137	0	0.6764	14	103439789	14	103439789	*	rs28711288	Y	14	103906126	chr14:103906126	rs28711288	t	c	0.6378	-0.0248	0.0068	0.0002684	103906126	103439789	14	103439789	14	103439789	*	Y	-0.301887	-3.64706
chr14:21490284:C:A	0.1721	A	C	0.1339	-0.0204	0.015	36659	63137	0	0.828	14	21490284	14	21490284	*	rs67492181	M	14	21958443	chr14:21958443	rs67492181	a	c	0.1407	-0.0326	0.0092	0.0004029	21958443	21490284	14	21490284	14	21490284	*	M	-1.36	-3.54348
chr2:205215846:C:G	0.8692	C	G	0.5058	-0.0017	0.0101	36659	63137	0	0.5221	2	205215846	2	205215846	*	rs1921781	S	2	206080570	chr2:206080570	rs1921781	c	g	0.4916	0.0227	0.0064	0.0003792	206080570	205215846	2	205215846	2	205215846	*	S	-0.168317	3.54688
chr2:205215846:C:G	0.8692	C	G	0.5058	-0.0017	0.0101	36659	63137	0	0.5221	2	205215846	2	205215846	*	rs879340638	M	2	206080570	chr2:206080570	rs1921781	c	g	0.4916	0.0227	0.0064	0.0003792	206080570	205215846	2	205215846	2	205215846	*	M	-0.168317	3.54688
chr9:33815844:C:T	0.4891	T	C	0.2247	-0.0083	0.012	36659	63137	23.9	0.2157	9	33815844	9	33815844	*	rs10971711	Y	9	33815842	chr9:33815842	rs10971711	t	c	0.2079	0.0339	0.0079	1.582e-05	33815842	33815844	9	33815844	9	33815844	*	Y	-0.691667	4.29114
chr10:92237938:G:C	0.004926	C	G	0.6025	-0.0289	0.0103	36659	63137	30.1	0.1593	10	92237938	10	92237938	*	rs7091853	S	10	93997695	chr10:93997695	rs7091853	c	g	0.5777	0.0505	0.0065	7.29e-15	93997695	92237938	10	92237938	10	92237938	*	S	-2.80583	7.76923
chr7:56229276:C:T	0.7065	T	C	0.6058	-0.0039	0.0104	36659	63137	0	0.5609	7	56229276	7	56229276	*	rs816390	Y	7	56296969	chr7:56296969	rs816390	t	c	0.5951	0.024	0.0065	0.0002181	56296969	56229276	7	56229276	7	56229276	*	Y	-0.375	3.69231
chr8:94744121:G:T	0.308	T	G	0.3566	-0.0107	0.0105	36659	63137	0	0.503	8	94744121	8	94744121	*	rs10090736	D	8	95756349	chr8:95756349	rs10090736	t	g	0.3624	0.0257	0.0067	0.0001254	95756349	94744121	8	94744121	8	94744121	*	D	-1.01905	3.83582
chr6:32335291:G:A	0.02876	A	G	0.3965	-0.0231	0.0106	35353	56437	27.4	0.2004	6	32335291	6	32335291	*	rs10807100	R	6	32303068	chr6:32303068	rs10807100	a	g	0.3887	0.0391	0.0066	3.074e-09	32303068	32335291	6	32335291	6	32335291	*	R	-2.17925	5.92424
chr6:111161059:C:T	0.8447	T	C	0.5386	0.002	0.0102	36659	63137	0	0.5573	6	111161059	6	111161059	*	rs9387003	Y	6	111482262	chr6:111482262	rs9387003	t	c	0.5479	0.0241	0.0065	0.0002052	111482262	111161059	6	111161059	6	111161059	*	Y	0.196078	3.70769
chr18:42402267:C:T	0.6944	T	C	0.7871	-0.0049	0.0125	36659	63137	69.6	0.0002807	18	42402267	18	42402267	*	rs346249	Y	18	39982232	chr18:39982232	rs346249	t	c	0.7949	-0.0316	0.0079	5.719e-05	39982232	42402267	18	42402267	18	42402267	*	Y	-0.392	-4
chr13:50574062:G:A	0.233	A	G	0.5584	0.0121	0.0102	36659	63137	4.7	0.3983	13	50574062	13	50574062	*	rs770395	R	13	51148198	chr13:51148198	rs770395	a	g	0.5383	-0.027	0.0066	4.254e-05	51148198	50574062	13	50574062	13	50574062	*	R	1.18627	-4.09091
chr15:63806495:G:A	0.00762	A	G	0.1842	0.0347	0.013	36659	63137	0	0.9514	15	63806495	15	63806495	*	rs80047978	R	15	64098694	chr15:64098694	rs80047978	a	g	0.186	0.0353	0.0083	1.975e-05	64098694	63806495	15	63806495	15	63806495	*	R	2.66923	4.25301
chr2:60127646:G:A	0.2103	A	G	0.1212	0.0194	0.0155	36659	63137	0	0.6276	2	60127646	2	60127646	*	rs62142766	R	2	60354781	chr2:60354781	rs62142766	a	g	0.1217	0.0373	0.0097	0.0001278	60354781	60127646	2	60127646	2	60127646	*	R	1.25161	3.84536
chr11:65596487:A:G	0.7877	A	G	0.7499	0.0031	0.0116	36659	63137	11.8	0.332	11	65596487	11	65596487	*	rs7937415	R	11	65363958	chr11:65363958	rs7937415	a	g	0.7437	-0.0375	0.0073	3.112e-07	65363958	65596487	11	65596487	11	65596487	*	R	0.267241	-5.13699
chr4:6261953:C:T	0.07405	T	C	0.2906	0.0222	0.0124	36659	63137	0	0.6317	4	6261953	4	6261953	*	rs12501922	Y	4	6263680	chr4:6263680	rs12501922	t	c	0.284	0.035	0.0075	3.437e-06	6263680	6261953	4	6261953	4	6261953	*	Y	1.79032	4.66667
chr6:49943243:C:A	0.0668	A	C	0.0795	-0.0344	0.0188	36659	63137	0	0.5158	6	49943243	6	49943243	*	rs78200920	M	6	49910956	chr6:49910956	rs78200920	a	c	0.0943	0.0441	0.011	6.037e-05	49910956	49943243	6	49943243	6	49943243	*	M	-1.82979	4.00909
chr7:70228351:A:G	0.5907	A	G	0.7264	-0.0061	0.0113	36659	63137	11.9	0.3313	7	70228351	7	70228351	*	rs7808540	R	7	69693337	chr7:69693337	rs7808540	a	g	0.7264	-0.0296	0.0071	3.218e-05	69693337	70228351	7	70228351	7	70228351	*	R	-0.539823	-4.16901
chr20:56411218:G:T	6.309e-11	T	G	0.1138	-0.1051	0.0161	36659	63137	0	0.908	20	56411218	20	56411218	*	rs6127744	K	20	54986274	chr20:54986274	rs6127744	t	g	0.113	0.0239	0.0103	0.01985	54986274	56411218	20	56411218	20	56411218	*	K	-6.52795	2.32039
chr15:63688747:T:G	0.04825	T	G	0.8055	-0.025	0.0127	36659	63137	0	0.9051	15	63688747	15	63688747	*	rs17186513	K	15	63980946	chr15:63980946	rs17186513	t	g	0.7989	-0.0348	0.008	1.224e-05	63980946	63688747	15	63688747	15	63688747	*	K	-1.9685	-4.35
chr11:85534728:G:A	0.9818	A	G	0.1365	-0.0003	0.0147	36659	63137	0	0.6879	11	85534728	11	85534728	*	rs1863256	R	11	85245772	chr11:85245772	rs1863256	a	g	0.1346	-0.0382	0.0094	5.039e-05	85245772	85534728	11	85534728	11	85534728	*	R	-0.0204082	-4.06383
chr3:68177910:C:T	0.4279	T	C	0.7689	-0.0097	0.0122	36659	63137	39.5	0.08514	3	68177910	3	68177910	*	rs9834973	Y	3	68227060	chr3:68227060	rs9834973	t	c	0.7741	-0.0322	0.0076	2.522e-05	68227060	68177910	3	68177910	3	68177910	*	Y	-0.795082	-4.23684
chr1:36370203:A:C	0.4766	A	C	0.8642	-0.0108	0.0152	36659	63137	15.7	0.2948	1	36370203	1	36370203	*	rs6690378	M	1	36835804	chr1:36835804	rs6690378	a	c	0.8788	0.0355	0.0099	0.0003583	36835804	36370203	1	36370203	1	36370203	*	M	-0.710526	3.58586
chr20:52476019:C:G	0.8678	C	G	0.7196	0.0019	0.0112	36659	63137	0	0.5164	20	52476019	20	52476019	*	rs17203351	S	20	51092558	chr20:51092558	rs17203351	c	g	0.7127	0.0288	0.0073	8.512e-05	51092558	52476019	20	52476019	20	52476019	*	S	0.169643	3.94521
chr3:131841257:G:C	0.3361	C	G	0.258	-0.011	0.0115	36659	63137	0	0.627	3	131841257	3	131841257	*	rs750049	S	3	131560101	chr3:131560101	rs750049	c	g	0.2775	0.028	0.0073	0.0001333	131560101	131841257	3	131841257	3	131841257	*	S	-0.956522	3.83562
chr10:79173919:C:T	0.1899	T	C	0.2424	0.0156	0.0119	36659	63137	0	0.4479	10	79173919	10	79173919	*	rs11597824	Y	10	80933676	chr10:80933676	rs11597824	t	c	0.2389	0.0475	0.0076	5.145e-10	80933676	79173919	10	79173919	10	79173919	*	Y	1.31092	6.25
chr3:123303582:C:T	0.04587	T	C	0.2261	-0.0245	0.0123	36659	63137	5.4	0.3917	3	123303582	3	123303582	*	rs4072921	Y	3	123022429	chr3:123022429	rs4072921	t	c	0.2356	-0.0479	0.0076	3.682e-10	123022429	123303582	3	123303582	3	123303582	*	Y	-1.99187	-6.30263
chr17:67872553:A:C	0.04499	A	C	0.8046	0.0257	0.0128	36659	63137	39.9	0.08256	17	67872553	17	67872553	*	rs11869819	M	17	65868669	chr17:65868669	rs11869819	a	c	0.8	-0.0493	0.008	5.81e-10	65868669	67872553	17	67872553	17	67872553	*	M	2.00781	-6.1625
chr7:48670913:G:A	0.1182	A	G	0.4257	-0.0159	0.0102	36659	63137	36.5	0.107	7	48670913	7	48670913	*	rs12666311	R	7	48710509	chr7:48710509	rs12666311	a	g	0.4329	-0.0235	0.0064	0.0002337	48710509	48670913	7	48670913	7	48670913	*	R	-1.55882	-3.67188
chr8:3309960:C:G	0.3025	C	G	0.9459	0.0233	0.0226	36659	63137	0	0.8934	8	3309960	8	3309960	*	rs34272206	S	8	3167482	chr8:3167482	rs34272206	c	g	0.9441	-0.0499	0.0141	0.0004151	3167482	3309960	8	3309960	8	3309960	*	S	1.03097	-3.53901
chr19:1681854:A:T	0.8621	A	T	0.9857	0.0089	0.0514	35862	55951	0	0.9456	19	1681854	19	1681854	*	rs183783353	W	19	1681853	chr19:1681853	rs183783353	a	t	0.9727	-0.1141	0.0299	0.0001388	1681853	1681854	19	1681854	19	1681854	*	W	0.173152	-3.81605
chr5:117218724:G:C	0.6013	C	G	0.358	-0.0055	0.0106	36659	63137	0	0.4435	5	117218724	5	117218724	*	rs11957082	S	5	116554420	chr5:116554420	rs11957082	c	g	0.3521	-0.0247	0.0067	0.0002278	116554420	117218724	5	117218724	5	117218724	*	S	-0.518868	-3.68657
chr8:94820556:C:T	0.08359	T	C	0.1836	-0.0225	0.013	36659	63137	25.8	0.1978	8	94820556	8	94820556	*	rs59091366	Y	8	95832784	chr8:95832784	rs59091366	t	c	0.196	0.0323	0.0081	6.165e-05	95832784	94820556	8	94820556	8	94820556	*	Y	-1.73077	3.98765
chr4:45143739:C:A	0.04127	A	C	0.303	-0.0224	0.011	36659	63137	31.3	0.1491	4	45143739	4	45143739	*	rs34932931	M	4	45145756	chr4:45145756	rs34932931	a	c	0.3109	0.0265	0.0069	0.0001257	45145756	45143739	4	45143739	4	45143739	*	M	-2.03636	3.84058
chr22:46226669:A:G	0.4637	A	G	0.8886	0.0117	0.016	36659	63137	0	0.6394	22	46226669	22	46226669	*	rs4253762	R	22	46622566	chr22:46622566	rs4253762	a	g	0.8918	-0.0507	0.0103	7.768e-07	46622566	46226669	22	46226669	22	46226669	*	R	0.73125	-4.92233
chr6:31530720:C:A	0.5996	A	C	0.8272	-0.007	0.0133	36390	62462	45.3	0.05783	6	31530720	6	31530720	*	rs3093978	M	6	31498497	chr6:31498497	rs3093978	a	c	0.8021	0.0479	0.0081	2.826e-09	31498497	31530720	6	31530720	6	31530720	*	M	-0.526316	5.91358
chr19:44984413:A:T	6.968e-30	A	T	0.9518	-0.2658	0.0234	36659	63137	55.6	0.0127	19	44984413	19	44984413	*	rs73558200	W	19	45487670	chr19:45487670	rs73558200	a	t	0.9555	0.024	0.0159	0.1315	45487670	44984413	19	44984413	19	44984413	*	W	-11.359	1.50943
chr12:65807461:T:C	0.3471	T	C	0.9176	0.0174	0.0185	36659	63137	0	0.5678	12	65807461	12	65807461	*	rs2358952	Y	12	66201241	chr12:66201241	rs2358952	t	c	0.925	-0.0835	0.0121	6.2e-12	66201241	65807461	12	65807461	12	65807461	*	Y	0.940541	-6.90083
chr16:89762793:G:C	0.2602	C	G	0.2977	0.0124	0.011	36659	63137	0	0.9647	16	89762793	16	89762793	*	rs9806894	S	16	89829201	chr16:89829201	rs9806894	c	g	0.3163	-0.0244	0.0069	0.0004141	89829201	89762793	16	89762793	16	89762793	*	S	1.12727	-3.53623
chr11:49277214:C:T	0.6861	T	C	0.0384	0.0108	0.0268	36659	63137	5.7	0.3891	11	49277214	11	49277214	*	rs185155484	Y	11	49298766	chr11:49298766	rs185155484	t	c	0.045	0.0809	0.018	7.048e-06	49298766	49277214	11	49277214	11	49277214	*	Y	0.402985	4.49444
chr2:81524745:A:G	0.9196	A	G	0.9197	0.0019	0.0188	36659	63137	0	0.8205	2	81524745	2	81524745	*	rs74402257	R	2	81751869	chr2:81751869	rs74402257	a	g	0.9337	-0.0473	0.013	0.0002693	81751869	81524745	2	81524745	2	81524745	*	R	0.101064	-3.63846
chr5:4634049:C:A	0.4009	A	C	0.4009	0.0089	0.0105	36659	63137	8.1	0.3673	5	4634049	5	4634049	*	rs293106	H	5	4634162	chr5:4634162	rs293106	a	c	0.3957	0.0224	0.0063	0.0003629	4634162	4634049	5	4634049	5	4634049	*	H	0.847619	3.55556
chr3:185811292:A:C	0.2718	A	C	0.6902	-0.0119	0.0108	36659	63137	0	0.8514	3	185811292	3	185811292	*	rs1470579	M	3	185529080	chr3:185529080	rs1470579	a	c	0.6839	-0.1081	0.0068	8.199e-57	185529080	185811292	3	185811292	3	185811292	*	M	-1.10185	-15.8971
chr2:652576:C:A	0.1543	A	C	0.818	-0.0187	0.0131	36659	63137	4.5	0.4004	2	652576	2	652576	*	rs4429506	M	2	652576	chr2:652576	rs4429506	a	c	0.8294	0.0492	0.0085	6.581e-09	652576	652576	2	652576	2	652576	*	M	-1.42748	5.78824
chr6:82375852:C:G	0.5078	C	G	0.9718	-0.0209	0.0315	36659	63137	0	0.5309	6	82375852	6	82375852	*	rs117268335	S	6	83085569	chr6:83085569	rs117268335	c	g	0.9684	-0.0721	0.0191	0.0001546	83085569	82375852	6	82375852	6	82375852	*	S	-0.663492	-3.77487
chr5:72925919:G:A	0.1385	A	G	0.1571	0.0207	0.014	36659	63137	8	0.3677	5	72925919	5	72925919	*	rs72501372	R	5	72221746	chr5:72221746	rs72501372	a	g	0.1653	0.0339	0.0086	7.865e-05	72221746	72925919	5	72925919	5	72925919	*	R	1.47857	3.94186
chr18:39075869:A:T	0.1837	A	T	0.8961	0.0222	0.0167	36659	63137	29.8	0.1618	18	39075869	18	39075869	*	rs16971582	W	18	36655833	chr18:36655833	rs16971582	a	t	0.9017	0.0381	0.0108	0.000411	36655833	39075869	18	39075869	18	39075869	*	W	1.32934	3.52778
chr5:14651277:G:A	0.3128	A	G	0.1004	-0.0172	0.017	36659	63137	0	0.8853	5	14651277	5	14651277	*	rs10078863	R	5	14651386	chr5:14651386	rs10078863	a	g	0.1022	-0.042	0.0107	8.399e-05	14651386	14651277	5	14651277	5	14651277	*	R	-1.01176	-3.92523
chr18:55708446:G:A	0.4148	A	G	0.506	-0.0083	0.0101	36659	63137	0	0.4506	18	55708446	18	55708446	*	rs34704381	R	18	53375677	chr18:53375677	rs34704381	a	g	0.5174	-0.0239	0.0064	0.0001825	53375677	55708446	18	55708446	18	55708446	*	R	-0.821782	-3.73438
chr3:47305513:T:G	0.6961	T	G	0.6386	-0.0041	0.0105	36659	63137	0	0.5974	3	47305513	3	47305513	*	rs11720439	K	3	47347003	chr3:47347003	rs11720439	t	g	0.6464	0.0238	0.0067	0.0003827	47347003	47305513	3	47305513	3	47305513	*	K	-0.390476	3.55224
chr20:44325912:G:C	0.6207	C	G	0.1634	-0.0068	0.0137	36659	63137	14.6	0.3052	20	44325912	20	44325912	*	rs4560184	B	20	42954552	chr20:42954552	rs4560184	c	g	0.1501	0.0342	0.009	0.0001458	42954552	44325912	20	44325912	20	44325912	*	B	-0.49635	3.8
chr9:33733862:T:G	0.8334	T	G	0.2665	0.0024	0.0115	36659	63137	0	0.682	9	33733862	9	33733862	*	rs706136	K	9	33733860	chr9:33733860	rs706136	t	g	0.2769	-0.0318	0.0073	1.432e-05	33733860	33733862	9	33733862	9	33733862	*	K	0.208696	-4.35616
chr16:1066703:C:T	0.8429	T	C	0.041	-0.0059	0.0296	36390	62462	0	0.8587	16	1066703	16	1066703	*	rs118125269	Y	16	1116703	chr16:1116703	rs118125269	t	c	0.042	0.0674	0.0183	0.0002347	1116703	1066703	16	1066703	16	1066703	*	Y	-0.199324	3.68306
chr16:69741597:C:T	0.6768	T	C	0.1494	0.0059	0.0142	36659	63137	11.1	0.3388	16	69741597	16	69741597	*	rs17299478	Y	16	69775500	chr16:69775500	rs17299478	t	c	0.1631	0.0378	0.0087	1.363e-05	69775500	69741597	16	69741597	16	69741597	*	Y	0.415493	4.34483
chr9:94807113:T:C	0.9105	T	C	0.9369	-0.0023	0.0207	36659	63137	0	0.9982	9	94807113	9	94807113	*	rs12345783	Y	9	97569395	chr9:97569395	rs12345783	t	c	0.9376	0.0549	0.0134	4.196e-05	97569395	94807113	9	94807113	9	94807113	*	Y	-0.111111	4.09701
chr3:136799986:T:C	0.004328	T	C	0.3354	-0.0306	0.0107	36659	63137	0	0.7005	3	136799986	3	136799986	*	rs7639692	Y	3	136518828	chr3:136518828	rs7639692	t	c	0.3284	-0.0241	0.0068	0.0003984	136518828	136799986	3	136799986	3	136799986	*	Y	-2.85981	-3.54412
chr4:18083311:G:T	0.08585	T	G	0.2162	-0.021	0.0122	36659	63137	12.5	0.3254	4	18083311	4	18083311	*	rs7667859	K	4	18084934	chr4:18084934	rs7667859	t	g	0.2065	-0.0349	0.008	1.155e-05	18084934	18083311	4	18083311	4	18083311	*	K	-1.72131	-4.3625
chr2:86621062:A:G	0.3199	A	G	0.2897	0.0112	0.0112	36659	63137	0	0.9125	2	86621062	2	86621062	*	rs683139	R	2	86848185	chr2:86848185	rs683139	a	g	0.2827	0.0252	0.0071	0.000401	86848185	86621062	2	86621062	2	86621062	*	R	1	3.5493
chr13:91291786:C:G	0.09684	C	G	0.5458	0.0171	0.0103	36659	63137	0	0.6248	13	91291786	13	91291786	*	rs9523292	S	13	91944040	chr13:91944040	rs9523292	c	g	0.5538	0.0232	0.0065	0.0003517	91944040	91291786	13	91291786	13	91291786	*	S	1.66019	3.56923
chr2:238938839:G:C	0.6791	C	G	0.218	-0.0051	0.0123	36390	62462	38.5	0.1016	2	238938839	2	238938839	*	rs11124186	B	2	239860535	chr2:239860535	rs11124186	c	g	0.2128	-0.0336	0.0083	4.862e-05	239860535	238938839	2	238938839	2	238938839	*	B	-0.414634	-4.04819
chr17:67927036:T:C	0.07017	T	C	0.8065	0.0233	0.0129	36659	63137	36.7	0.1055	17	67927036	17	67927036	*	rs62085993	Y	17	65923152	chr17:65923152	rs62085993	t	c	0.8006	-0.0497	0.008	4.217e-10	65923152	67927036	17	67927036	17	67927036	*	Y	1.8062	-6.2125
chr14:103445857:A:T	0.5923	A	T	0.6475	-0.0057	0.0106	36659	63137	29.3	0.1664	14	103445857	14	103445857	*	rs11622320	W	14	103912194	chr14:103912194	rs11622320	a	t	0.652	0.037	0.0067	3.359e-08	103912194	103445857	14	103445857	14	103445857	*	W	-0.537736	5.52239
chr8:22615952:T:C	0.2982	T	C	0.6313	0.0109	0.0105	36659	63137	5.6	0.3902	8	22615952	8	22615952	*	rs7843128	Y	8	22473465	chr8:22473465	rs7843128	t	c	0.6417	-0.0268	0.0066	4.846e-05	22473465	22615952	8	22615952	8	22615952	*	Y	1.0381	-4.06061
chr9:114176631:T:C	0.7321	T	C	0.3064	0.0038	0.0111	36659	63137	4	0.4046	9	114176631	9	114176631	*	rs2060132	Y	9	116938911	chr9:116938911	rs2060132	t	c	0.2712	-0.033	0.0072	4.928e-06	116938911	114176631	9	114176631	9	114176631	*	Y	0.342342	-4.58333
chr6:38925377:C:T	0.9004	T	C	0.3351	0.0013	0.0107	36659	63137	0	0.7458	6	38925377	6	38925377	*	rs9394554	Y	6	38893153	chr6:38893153	rs9394554	t	c	0.3391	-0.0273	0.0067	4.62e-05	38893153	38925377	6	38925377	6	38925377	*	Y	0.121495	-4.07463
chr11:14827427:G:C	0.4649	C	G	0.0864	-0.0133	0.0182	36659	63137	26.9	0.1885	11	14827427	11	14827427	*	rs7118016	S	11	14848973	chr11:14848973	rs7118016	c	g	0.0821	0.0521	0.012	1.512e-05	14848973	14827427	11	14827427	11	14827427	*	S	-0.730769	4.34167
chr16:53625867:T:C	0.3818	T	C	0.9453	-0.0194	0.0221	36659	63137	0	0.7155	16	53625867	16	53625867	*	rs35343031	Y	16	53659779	chr16:53659779	rs35343031	t	c	0.9457	0.0542	0.0147	0.0002177	53659779	53625867	16	53625867	16	53625867	*	Y	-0.877828	3.68707
chr15:56911043:G:A	0.06446	A	G	0.1788	-0.0245	0.0132	36659	63137	31.6	0.1469	15	56911043	15	56911043	*	rs12324092	R	15	57203241	chr15:57203241	rs12324092	a	g	0.1613	-0.0348	0.0088	7.596e-05	57203241	56911043	15	56911043	15	56911043	*	R	-1.85606	-3.95455
chr20:52352693:C:T	0.919	T	C	0.2773	0.0011	0.0112	36659	63137	0	0.8642	20	52352693	20	52352693	*	rs6063780	Y	20	50969232	chr20:50969232	rs6063780	t	c	0.2759	-0.0358	0.0071	4.95e-07	50969232	52352693	20	52352693	20	52352693	*	Y	0.0982143	-5.04225
chr11:93062611:T:A	0.247	A	T	0.7877	0.0144	0.0125	36659	63137	21.7	0.2367	11	93062611	11	93062611	*	rs1018205	W	11	92795777	chr11:92795777	rs1018205	a	t	0.7893	-0.0442	0.0079	1.816e-08	92795777	93062611	11	93062611	11	93062611	*	W	1.152	-5.59494
chr11:47587397:T:A	0.007958	A	T	0.0573	0.0573	0.0216	36659	63137	19.6	0.2568	11	47587397	11	47587397	*	rs36016346	W	11	47608949	chr11:47608949	rs36016346	a	t	0.054	0.0668	0.0142	2.717e-06	47608949	47587397	11	47587397	11	47587397	*	W	2.65278	4.70423
chr3:152276020:T:A	0.005757	A	T	0.5663	-0.0289	0.0105	36659	63137	4.3	0.4017	3	152276020	3	152276020	*	rs1426608	W	3	151993809	chr3:151993809	rs1426608	a	t	0.5428	-0.0334	0.0065	2.673e-07	151993809	152276020	3	152276020	3	152276020	*	W	-2.75238	-5.13846
chr7:28006906:T:C	0.08486	T	C	0.9804	-0.0657	0.0381	36390	62462	0	0.8217	7	28006906	7	28006906	*	rs112914067	Y	7	28046525	chr7:28046525	rs112914067	t	c	0.9762	-0.0844	0.0217	9.853e-05	28046525	28006906	7	28006906	7	28006906	*	Y	-1.72441	-3.8894
chr7:117866756:T:A	0.7077	A	T	0.3143	0.0041	0.011	36659	63137	22.4	0.2304	7	117866756	7	117866756	*	rs34298216	W	7	117506810	chr7:117506810	rs34298216	a	t	0.3453	0.0278	0.0067	3.344e-05	117506810	117866756	7	117866756	7	117866756	*	W	0.372727	4.14925
chr17:4091376:A:G	0.1411	A	G	0.3981	-0.0153	0.0104	36659	63137	1.5	0.4273	17	4091376	17	4091376	*	rs2727074	R	17	3994670	chr17:3994670	rs2727074	a	g	0.3856	0.0421	0.0065	8.852e-11	3994670	4091376	17	4091376	17	4091376	*	R	-1.47115	6.47692
chr11:65704271:A:T	0.3476	A	T	0.8725	0.0141	0.0151	36659	63137	0	0.9561	11	65704271	11	65704271	*	rs1963977	W	11	65471742	chr11:65471742	rs1963977	a	t	0.8724	0.0394	0.0096	4.309e-05	65471742	65704271	11	65704271	11	65704271	*	W	0.933775	4.10417
chr11:3778755:G:A	0.6236	A	G	0.494	-0.005	0.0102	36659	63137	7.7	0.3708	11	3778755	11	3778755	*	rs188044	R	11	3799985	chr11:3799985	rs188044	a	g	0.5004	-0.0229	0.0064	0.0003364	3799985	3778755	11	3778755	11	3778755	*	R	-0.490196	-3.57812
chr3:138460486:C:T	0.09838	T	C	0.5206	-0.0168	0.0101	36659	63137	0	0.862	3	138460486	3	138460486	*	rs6763380	Y	3	138179328	chr3:138179328	rs6763380	t	c	0.5351	-0.0234	0.0064	0.0002485	138179328	138460486	3	138460486	3	138460486	*	Y	-1.66337	-3.65625
chr2:226035091:T:A	0.9733	A	T	0.2265	0.0004	0.0121	36659	63137	3.6	0.4083	2	226035091	2	226035091	*	rs1518298	W	2	226899807	chr2:226899807	rs1518298	a	t	0.2328	-0.0605	0.0075	1.012e-15	226899807	226035091	2	226035091	2	226035091	*	W	0.0330579	-8.06667
chr12:120840071:G:T	0.7803	T	G	0.4039	0.0029	0.0102	36659	63137	12.8	0.3227	12	120840071	12	120840071	*	rs493811	K	12	121277874	chr12:121277874	rs493811	t	g	0.4169	-0.0226	0.0065	0.0004987	121277874	120840071	12	120840071	12	120840071	*	K	0.284314	-3.47692
chr6:38995988:G:A	0.08636	A	G	0.4115	0.0175	0.0102	36659	63137	63.4	0.002345	6	38995988	6	38995988	*	rs12196300	R	6	38963764	chr6:38963764	rs12196300	a	g	0.4116	0.0339	0.0065	1.768e-07	38963764	38995988	6	38995988	6	38995988	*	R	1.71569	5.21538
chr11:93322870:A:T	0.4207	A	T	0.2724	0.0091	0.0114	36659	63137	0	0.6042	11	93322870	11	93322870	*	rs3019211	W	11	93056036	chr11:93056036	rs3019211	a	t	0.2725	-0.0421	0.0071	3.357e-09	93056036	93322870	11	93322870	11	93322870	*	W	0.798246	-5.92958
chr3:149482082:G:A	0.7419	A	G	0.4137	-0.0034	0.0103	36659	63137	16.8	0.2838	3	149482082	3	149482082	*	rs11920457	R	3	149199869	chr3:149199869	rs11920457	a	g	0.4205	0.0328	0.0065	4.356e-07	149199869	149482082	3	149482082	3	149482082	*	R	-0.330097	5.04615
chr2:226379193:T:C	0.289	T	C	0.7835	-0.013	0.0122	36659	63137	0	0.86	2	226379193	2	226379193	*	rs7574670	Y	2	227243909	chr2:227243909	rs7574670	t	c	0.7873	0.0294	0.0079	0.0001812	227243909	226379193	2	226379193	2	226379193	*	Y	-1.06557	3.72152
chr5:9008843:G:A	0.5934	A	G	0.6224	-0.0056	0.0105	36659	63137	17.7	0.2755	5	9008843	5	9008843	*	rs2962718	R	5	9008955	chr5:9008955	rs2962718	a	g	0.6468	-0.0237	0.0067	0.000405	9008955	9008843	5	9008843	5	9008843	*	R	-0.533333	-3.53731
chr12:133132869:T:C	0.7151	T	C	0.7078	0.0041	0.0112	36659	63137	0	0.604	12	133132869	12	133132869	*	rs73162469	Y	12	133709455	chr12:133709455	rs73162469	t	c	0.6972	-0.0278	0.0069	5.747e-05	133709455	133132869	12	133132869	12	133132869	*	Y	0.366071	-4.02899
chr4:184787026:C:G	0.1616	C	G	0.1768	0.019	0.0136	36659	63137	25.9	0.197	4	184787026	4	184787026	*	rs6855063	S	4	185708180	chr4:185708180	rs6855063	c	g	0.1635	-0.0469	0.0087	6.783e-08	185708180	184787026	4	184787026	4	184787026	*	S	1.39706	-5.3908
chr13:50563393:T:C	0.1895	T	C	0.4396	-0.0133	0.0102	36659	63137	12.2	0.3277	13	50563393	13	50563393	*	rs1149821	Y	13	51137529	chr13:51137529	rs1149821	t	c	0.4592	0.0239	0.0064	0.0001825	51137529	50563393	13	50563393	13	50563393	*	Y	-1.30392	3.73438
chr22:43928847:C:G	0.02183	C	G	0.7584	0.0271	0.0118	36659	63137	0	0.4461	22	43928847	22	43928847	*	rs738409	S	22	44324727	chr22:44324727	rs738409	c	g	0.7743	-0.0436	0.0076	1.168e-08	44324727	43928847	22	43928847	22	43928847	*	S	2.29661	-5.73684
chr1:51032395:G:C	0.01293	C	G	0.113	-0.0397	0.016	36659	63137	0	0.5055	1	51032395	1	51032395	*	rs67377357	S	1	51498067	chr1:51498067	rs67377357	c	g	0.1111	-0.0555	0.0103	6.341e-08	51498067	51032395	1	51032395	1	51032395	*	S	-2.48125	-5.38835
chr8:19986928:C:G	0.6858	C	G	0.8928	-0.0066	0.0162	36659	63137	15.1	0.3001	8	19986928	8	19986928	*	rs115129770	S	8	19844439	chr8:19844439	rs115129770	c	g	0.9051	0.0675	0.011	8.26e-10	19844439	19986928	8	19986928	8	19986928	*	S	-0.407407	6.13636
chr5:60463830:C:T	0.1349	T	C	0.1128	0.0239	0.016	36659	63137	0	0.8914	5	60463830	5	60463830	*	rs26951	Y	5	59759657	chr5:59759657	rs26951	t	c	0.1117	0.036	0.0102	0.0003931	59759657	60463830	5	60463830	5	60463830	*	Y	1.49375	3.52941
chr11:2670241:A:G	0.6285	A	G	0.4858	-0.0049	0.0102	36659	63137	0	0.4551	11	2670241	11	2670241	*	rs231362	R	11	2691471	chr11:2691471	rs231362	a	g	0.4796	-0.0515	0.0066	5.835e-15	2691471	2670241	11	2670241	11	2670241	*	R	-0.480392	-7.80303
chr1:50923223:G:A	0.06938	A	G	0.0943	-0.0313	0.0172	36659	63137	0	0.5146	1	50923223	1	50923223	*	rs12071359	R	1	51388895	chr1:51388895	rs12071359	a	g	0.0908	-0.0665	0.0112	2.924e-09	51388895	50923223	1	50923223	1	50923223	*	R	-1.81977	-5.9375
chr7:44111410:C:T	0.1861	T	C	0.4661	0.0134	0.0101	36659	63137	8.9	0.3596	7	44111410	7	44111410	*	rs62460065	B	7	44151009	chr7:44151009	rs62460065	t	c	0.4675	0.0294	0.0064	4.16e-06	44151009	44111410	7	44111410	7	44111410	*	B	1.32673	4.59375
chr3:22957233:G:T	0.03889	T	G	0.0734	0.0397	0.0192	36659	63137	0	0.8708	3	22957233	3	22957233	*	rs80271610	K	3	22998724	chr3:22998724	rs80271610	t	g	0.076	0.0421	0.012	0.0004715	22998724	22957233	3	22957233	3	22957233	*	K	2.06771	3.50833
chr6:91620769:T:C	0.06216	T	C	0.8612	0.0271	0.0145	36659	63137	26.5	0.1916	6	91620769	6	91620769	*	rs369910	Y	6	92330487	chr6:92330487	rs369910	t	c	0.8743	-0.0339	0.0096	0.0004327	92330487	91620769	6	91620769	6	91620769	*	Y	1.86897	-3.53125
chr6:7318872:A:C	0.4611	A	C	0.8096	0.0096	0.013	36659	63137	37	0.1034	6	7318872	6	7318872	*	rs6919806	M	6	7319105	chr6:7319105	rs6919806	a	c	0.7954	0.0309	0.0079	8.321e-05	7319105	7318872	6	7318872	6	7318872	*	M	0.738462	3.91139
chr2:66020642:C:T	0.8439	T	C	0.3149	0.0021	0.0108	36659	63137	43.8	0.05855	2	66020642	2	66020642	*	rs1026954	Y	2	66247776	chr2:66247776	rs1026954	t	c	0.3305	0.024	0.0067	0.0003415	66247776	66020642	2	66020642	2	66020642	*	Y	0.194444	3.58209
chr4:101211987:C:T	0.7597	T	C	0.7384	0.0036	0.0116	36659	63137	0	0.8071	4	101211987	4	101211987	*	rs4525978	Y	4	102133144	chr4:102133144	rs4525978	t	c	0.7433	-0.0267	0.0073	0.0002695	102133144	101211987	4	101211987	4	101211987	*	Y	0.310345	-3.65753
chr15:90971491:T:A	0.008522	A	T	0.3312	0.0282	0.0107	36659	63137	39.5	0.08576	15	90971491	15	90971491	*	rs4508401	W	15	91514721	chr15:91514721	rs4508401	a	t	0.3146	0.0506	0.0068	1.046e-13	91514721	90971491	15	90971491	15	90971491	*	W	2.63551	7.44118
chr9:124194928:C:T	0.01523	T	C	0.0958	-0.0417	0.0172	36659	63137	51.8	0.02286	9	124194928	9	124194928	*	rs57220329	Y	9	126957207	chr9:126957207	rs57220329	t	c	0.097	0.0406	0.0108	0.0001667	126957207	124194928	9	124194928	9	124194928	*	Y	-2.42442	3.75926
chr19:31440503:G:C	0.5544	C	G	0.6232	-0.0062	0.0105	36659	63137	39.4	0.08584	19	31440503	19	31440503	*	rs8106260	S	19	31931409	chr19:31931409	rs8106260	c	g	0.6047	0.0285	0.0066	1.556e-05	31931409	31440503	19	31440503	19	31440503	*	S	-0.590476	4.31818
chr19:10515120:A:C	0.9482	A	C	0.0745	0.0014	0.0218	36390	62462	0	0.7136	19	10515120	19	10515120	*	rs10416073	M	19	10625796	chr19:10625796	rs10416073	a	c	0.0583	0.0559	0.0141	7.661e-05	10625796	10515120	19	10515120	19	10515120	*	M	0.0642202	3.96454
chr6:32834232:C:T	0.04757	T	C	0.1698	-0.0268	0.0135	36659	63137	49.7	0.03046	6	32834232	6	32834232	*	rs62397687	Y	6	32802009	chr6:32802009	rs62397687	t	c	0.183	0.0289	0.0083	0.000476	32802009	32834232	6	32834232	6	32834232	*	Y	-1.98519	3.48193
chr13:58569447:A:G	0.9101	A	G	0.6799	0.0012	0.0108	36659	63137	0	0.5298	13	58569447	13	58569447	*	rs1475561	R	13	59143581	chr13:59143581	rs1475561	a	g	0.6792	0.0361	0.0069	1.751e-07	59143581	58569447	13	58569447	13	58569447	*	R	0.111111	5.23188
chr2:27196936:A:T	0.5006	A	T	0.9041	-0.0117	0.0173	36659	63137	0	0.4458	2	27196936	2	27196936	*	rs62130676	W	2	27419804	chr2:27419804	rs62130676	a	t	0.9081	0.05	0.0113	9.793e-06	27419804	27196936	2	27196936	2	27196936	*	W	-0.676301	4.42478
chr16:52537693:T:C	0.4692	T	C	0.5288	0.0073	0.0101	36659	63137	0	0.7215	16	52537693	16	52537693	*	rs3112580	Y	16	52571605	chr16:52571605	rs3112580	t	c	0.528	-0.0247	0.0064	0.00011	52571605	52537693	16	52537693	16	52537693	*	Y	0.722772	-3.85937
chr6:20744496:C:T	0.2416	T	C	0.3264	0.0126	0.0107	36659	63137	27.4	0.1835	6	20744496	6	20744496	*	rs4710944	Y	6	20744727	chr6:20744727	rs4710944	t	c	0.3186	-0.0639	0.0069	2.309e-20	20744727	20744496	6	20744496	6	20744496	*	Y	1.17757	-9.26087
chr5:101920388:T:C	0.8337	T	C	0.3863	-0.0022	0.0104	36659	63137	0	0.5857	5	101920388	5	101920388	*	rs11743125	Y	5	101256092	chr5:101256092	rs11743125	t	c	0.3856	0.0236	0.0066	0.0003465	101256092	101920388	5	101920388	5	101920388	*	Y	-0.211538	3.57576
chr2:148626139:C:T	0.7541	T	C	0.0282	-0.0096	0.0308	36659	63137	0.2	0.4388	2	148626139	2	148626139	*	rs16829091	Y	2	149383708	chr2:149383708	rs16829091	t	c	0.03	0.0654	0.0187	0.0004839	149383708	148626139	2	148626139	2	148626139	*	Y	-0.311688	3.49733
chr10:12272998:A:G	0.6814	A	G	0.6242	0.0042	0.0103	36659	63137	30.4	0.157	10	12272998	10	12272998	*	rs10906115	R	10	12314997	chr10:12314997	rs10906115	a	g	0.6074	0.0343	0.0065	1.265e-07	12314997	12272998	10	12272998	10	12272998	*	R	0.407767	5.27692
chr7:157217697:C:T	0.422	T	C	0.1005	-0.0134	0.0167	36659	63137	2.4	0.4191	7	157217697	7	157217697	*	rs62493429	Y	7	157010391	chr7:157010391	rs62493429	t	c	0.0994	-0.0711	0.0108	4.313e-11	157010391	157217697	7	157217697	7	157217697	*	Y	-0.802395	-6.58333
chr1:45745675:A:G	0.9532	A	G	0.7084	0.0006	0.0111	36659	63137	0	0.9775	1	45745675	1	45745675	*	rs61784824	R	1	46211347	chr1:46211347	rs61784824	a	g	0.705	0.0271	0.007	0.0001119	46211347	45745675	1	45745675	1	45745675	*	R	0.0540541	3.87143
chr17:46195562:C:A	2.828e-08	A	C	0.2281	-0.0682	0.0123	36659	63137	55.3	0.01326	17	46195562	17	46195562	*	rs2696438	M	17	44272928	chr17:44272928	rs535751452	a	c	0.2116	0.0201	0.008	0.01154	44272928	46195562	17	46195562	17	46195562	*	M	-5.54472	2.5125
chr6:31917046:T:C	0.2722	T	C	0.1227	0.0171	0.0155	36390	62462	6.8	0.3791	6	31917046	6	31917046	*	rs3130682	Y	6	31884823	chr6:31884823	rs3130682	t	c	0.1521	-0.0716	0.0091	3.833e-15	31884823	31917046	6	31917046	6	31917046	*	Y	1.10323	-7.86813
chr11:50146475:G:A	0.001193	A	G	0.0904	0.0578	0.0178	36659	63137	26.6	0.1906	11	50146475	11	50146475	*	rs76112576	R	11	50105646	chr11:50105646	rs76112576	a	g	0.0915	0.0485	0.0111	1.243e-05	50105646	50146475	11	50146475	11	50146475	*	R	3.24719	4.36937
chr15:35635668:G:C	0.06844	C	G	0.132	-0.028	0.0154	36659	63137	0	0.994	15	35635668	15	35635668	*	rs10520018	S	15	35927869	chr15:35927869	rs10520018	c	g	0.1416	-0.04	0.0093	1.766e-05	35927869	35635668	15	35635668	15	35635668	*	S	-1.81818	-4.30108
chr22:29119191:G:A	0.4731	A	G	0.3964	0.0075	0.0104	36659	63137	10.3	0.3457	22	29119191	22	29119191	*	rs5762992	R	22	29515179	chr22:29515179	rs5762992	a	g	0.419	-0.026	0.0065	6.196e-05	29515179	29119191	22	29119191	22	29119191	*	R	0.721154	-4
chr6:33487797:C:G	0.9006	C	G	0.3153	0.0014	0.0109	36390	62462	0	0.9969	6	33487797	6	33487797	*	rs9469434	S	6	33455574	chr6:33455574	rs9469434	c	g	0.3237	-0.0277	0.0069	6.111e-05	33455574	33487797	6	33487797	6	33487797	*	S	0.12844	-4.01449
chr22:45191177:G:A	0.02056	A	G	0.1957	-0.0299	0.0129	36659	63137	0	0.9164	22	45191177	22	45191177	*	rs2138154	R	22	45587058	chr22:45587058	rs2138154	a	g	0.1985	-0.0293	0.0081	0.0002787	45587058	45191177	22	45191177	22	45191177	*	R	-2.31783	-3.61728
chr2:226084067:G:C	0.6249	C	G	0.228	0.0059	0.012	36659	63137	11.7	0.3326	2	226084067	2	226084067	*	rs13401009	S	2	226948783	chr2:226948783	rs13401009	c	g	0.2329	-0.0593	0.0075	3.655e-15	226948783	226084067	2	226084067	2	226084067	*	S	0.491667	-7.90667
chr8:10764471:G:A	0.6289	A	G	0.4497	0.0049	0.0101	36390	62462	0	0.9801	8	10764471	8	10764471	*	rs733396	R	8	10621981	chr8:10621981	rs733396	a	g	0.4691	-0.0265	0.0065	4.461e-05	10621981	10764471	8	10764471	8	10764471	*	R	0.485149	-4.07692
chr11:45857441:A:G	0.8825	A	G	0.4896	0.0015	0.0101	36659	63137	0	0.6524	11	45857441	11	45857441	*	rs7945565	R	11	45878992	chr11:45878992	rs7945565	a	g	0.4888	0.0325	0.0064	3.607e-07	45878992	45857441	11	45857441	11	45857441	*	R	0.148515	5.07812
chr4:103276267:A:G	0.3891	A	G	0.5903	0.009	0.0104	36659	63137	0	0.6382	4	103276267	4	103276267	*	rs2126471	R	4	104197424	chr4:104197424	rs2126471	a	g	0.5971	0.0293	0.0066	8.916e-06	104197424	103276267	4	103276267	4	103276267	*	R	0.865385	4.43939
chr15:73770510:A:T	0.8756	A	T	0.9447	0.0035	0.0225	36659	63137	0	0.4555	15	73770510	15	73770510	*	rs77663218	W	15	74062851	chr15:74062851	rs77663218	a	t	0.9334	-0.0551	0.0131	2.553e-05	74062851	73770510	15	73770510	15	73770510	*	W	0.155556	-4.20611
chr3:77540766:C:T	0.8789	T	C	0.4233	-0.0016	0.0103	36659	63137	5.3	0.3931	3	77540766	3	77540766	*	rs775764	Y	3	77589917	chr3:77589917	rs775764	t	c	0.408	-0.0228	0.0065	0.0004443	77589917	77540766	3	77540766	3	77540766	*	Y	-0.15534	-3.50769
chr5:56532809:C:T	0.2851	T	C	0.7991	0.0137	0.0128	36659	63137	0	0.9287	5	56532809	5	56532809	*	rs40565	Y	5	55828636	chr5:55828636	rs40565	t	c	0.8114	0.0392	0.0082	1.587e-06	55828636	56532809	5	56532809	5	56532809	*	Y	1.07031	4.78049
chr1:147642837:C:T	0.5042	T	C	0.0141	-0.0288	0.0431	36227	62057	0	0.4389	1	147642837	1	147642837	*	rs78663078	Y	1	147114637	chr1:147114637	rs78663078	t	c	0.0152	-0.1151	0.0269	1.89e-05	147114637	147642837	1	147642837	1	147642837	*	Y	-0.668213	-4.27881
chr6:167001952:C:A	0.6721	A	C	0.4732	0.0043	0.0101	36659	63137	0	0.9767	6	167001952	6	167001952	*	rs6456143	M	6	167415440	chr6:167415440	rs6456143	a	c	0.4753	0.022	0.0063	0.0004618	167415440	167001952	6	167001952	6	167001952	*	M	0.425743	3.49206
chr17:39380227:A:G	0.01904	A	G	0.7326	0.0268	0.0114	36659	63137	10	0.349	17	39380227	17	39380227	*	rs11078898	R	17	37536480	chr17:37536480	rs11078898	a	g	0.7505	-0.0344	0.0074	3.702e-06	37536480	39380227	17	39380227	17	39380227	*	R	2.35088	-4.64865
chr11:116775210:C:A	0.03277	A	C	0.0097	-0.1171	0.0548	36227	62057	0	0.5204	11	116775210	11	116775210	*	rs148784079	M	11	116645926	chr11:116645926	rs148784079	a	c	0.0118	0.121	0.0317	0.0001367	116645926	116775210	11	116775210	11	116775210	*	M	-2.13686	3.81703
chr11:48064416:C:T	0.007334	T	C	0.0843	0.0484	0.0181	36659	63137	18.5	0.2676	11	48064416	11	48064416	*	rs7943570	Y	11	48085968	chr11:48085968	rs7943570	t	c	0.0854	0.0526	0.0115	4.946e-06	48085968	48064416	11	48064416	11	48064416	*	Y	2.67403	4.57391
chr8:11164596:G:C	0.2823	C	G	0.3775	0.0113	0.0105	36390	62462	37.6	0.108	8	11164596	8	11164596	*	rs17782554	S	8	11022106	chr8:11022106	rs17782554	c	g	0.401	-0.0375	0.0066	1.308e-08	11022106	11164596	8	11164596	8	11164596	*	S	1.07619	-5.68182
chr7:100816764:T:C	0.2196	T	C	0.8045	0.0158	0.0128	36659	63137	34.2	0.1252	7	100816764	7	100816764	*	rs314363	Y	7	100414386	chr7:100414386	rs314363	t	c	0.7859	0.0339	0.0079	1.582e-05	100414386	100816764	7	100816764	7	100816764	*	Y	1.23438	4.29114
chr19:19499787:C:T	0.03907	T	C	0.0802	0.0384	0.0186	36659	63137	34.6	0.1214	19	19499787	19	19499787	*	rs3794991	B	19	19610596	chr19:19610596	rs3794991	t	c	0.0833	0.0769	0.0115	2.44e-11	19610596	19499787	19	19499787	19	19499787	*	B	2.06452	6.68696
chr2:147990409:G:A	0.3192	A	G	0.1906	-0.0128	0.0129	36659	63137	19.5	0.2574	2	147990409	2	147990409	*	rs17693310	R	2	148747978	chr2:148747978	rs17693310	a	g	0.1861	-0.032	0.0083	0.0001094	148747978	147990409	2	147990409	2	147990409	*	R	-0.992248	-3.85542
chr3:136902483:T:C	0.000567	T	C	0.3125	-0.0377	0.0109	36659	63137	0	0.5188	3	136902483	3	136902483	*	rs2138540	Y	3	136621325	chr3:136621325	rs2138540	t	c	0.3084	-0.0249	0.0069	0.0003142	136621325	136902483	3	136902483	3	136902483	*	Y	-3.45872	-3.6087
chr22:46314796:A:C	0.7828	A	C	0.8965	0.0045	0.0165	36659	63137	9.5	0.3541	22	46314796	22	46314796	*	rs12171124	H	22	46710693	chr22:46710693	rs12171124	a	c	0.8951	-0.0391	0.0104	0.0001619	46710693	46314796	22	46314796	22	46314796	*	H	0.272727	-3.75962
chr12:56825358:T:C	0.05616	T	C	0.9853	-0.082	0.043	36227	62057	18.6	0.2773	12	56825358	12	56825358	*	rs7305859	Y	12	57219142	chr12:57219142	rs7305859	t	c	0.9842	-0.0974	0.0267	0.0002642	57219142	56825358	12	56825358	12	56825358	*	Y	-1.90698	-3.64794
chr14:102845808:G:T	0.2892	T	G	0.1773	-0.014	0.0132	36659	63137	0	0.6927	14	102845808	14	102845808	*	rs8021860	D	14	103312145	chr14:103312145	rs8021860	t	g	0.1725	0.041	0.0084	9.839e-07	103312145	102845808	14	102845808	14	102845808	*	D	-1.06061	4.88095
chr22:32016419:A:G	0.3409	A	G	0.9363	0.0202	0.0212	36659	63137	8.3	0.365	22	32016419	22	32016419	*	rs139727160	R	22	32412406	chr22:32412406	rs139727160	a	g	0.9163	0.0605	0.0118	3.162e-07	32412406	32016419	22	32016419	22	32016419	*	R	0.95283	5.12712
chr6:140280142:C:G	0.04302	C	G	0.828	0.0269	0.0133	36659	63137	0	0.5719	6	140280142	6	140280142	*	rs9389782	S	6	140601279	chr6:140601279	rs9389782	c	g	0.8189	0.0322	0.0084	0.0001209	140601279	140280142	6	140280142	6	140280142	*	S	2.02256	3.83333
chr2:195785210:C:T	0.03376	T	C	0.5738	0.0218	0.0103	36659	63137	0	0.6117	2	195785210	2	195785210	*	rs12690520	Y	2	196649934	chr2:196649934	rs12690520	t	c	0.6044	-0.0224	0.0064	0.0004528	196649934	195785210	2	195785210	2	195785210	*	Y	2.1165	-3.5
chr11:2878375:G:T	0.694	T	G	0.0865	-0.0072	0.0182	36390	62462	0	0.6362	11	2878375	11	2878375	*	rs12807409	K	11	2899605	chr11:2899605	rs12807409	t	g	0.0829	-0.061	0.012	4.06e-07	2899605	2878375	11	2878375	11	2878375	*	K	-0.395604	-5.08333
chr2:158399232:C:G	0.385	C	G	0.8988	0.0145	0.0167	36659	63137	24.9	0.2065	2	158399232	2	158399232	*	rs143296040	S	2	159255744	chr2:159255744	rs143296040	c	g	0.8987	-0.0388	0.0106	0.0002435	159255744	158399232	2	158399232	2	158399232	*	S	0.868263	-3.66038
chr16:75298908:A:T	0.08959	A	T	0.8144	0.0221	0.013	36659	63137	0	0.9242	16	75298908	16	75298908	*	rs17674216	W	16	75332806	chr16:75332806	rs17674216	a	t	0.8084	-0.0337	0.0081	2.914e-05	75332806	75298908	16	75298908	16	75298908	*	W	1.7	-4.16049
chr6:152076143:A:G	0.1387	A	G	0.8838	0.0234	0.0158	36659	63137	46.5	0.04441	6	152076143	6	152076143	*	rs9479199	R	6	152397278	chr6:152397278	rs9479199	a	g	0.8792	-0.0364	0.0098	0.0002169	152397278	152076143	6	152076143	6	152076143	*	R	1.48101	-3.71429
chr13:50294476:G:C	0.113	C	G	0.0362	0.043	0.0271	36659	63137	0	0.5755	13	50294476	13	50294476	*	rs9596274	S	13	50868612	chr13:50868612	rs9596274	c	g	0.0377	-0.063	0.0169	0.000186	50868612	50294476	13	50294476	13	50294476	*	S	1.58672	-3.72781
chr4:156821539:C:T	0.8869	T	C	0.2539	-0.0016	0.0116	36659	63137	12.7	0.3227	4	156821539	4	156821539	*	rs1593357	Y	4	157742691	chr4:157742691	rs1593357	t	c	0.2461	-0.0369	0.0074	6.914e-07	157742691	156821539	4	156821539	4	156821539	*	Y	-0.137931	-4.98649
chr1:6597364:C:A	0.9469	A	C	0.3658	0.0007	0.0105	36659	63137	49.7	0.03052	1	6597364	1	6597364	*	rs3866805	M	1	6657424	chr1:6657424	rs3866805	a	c	0.3544	0.0309	0.0067	4.002e-06	6657424	6597364	1	6597364	1	6597364	*	M	0.0666667	4.61194
chr5:72907859:C:T	0.1784	T	C	0.1573	0.0188	0.014	36659	63137	15.6	0.2956	5	72907859	5	72907859	*	rs6873306	Y	5	72203686	chr5:72203686	rs6873306	t	c	0.1647	0.034	0.0086	7.491e-05	72203686	72907859	5	72907859	5	72907859	*	Y	1.34286	3.95349
chr7:131838204:G:A	0.3595	A	G	0.5459	0.0093	0.0101	36659	63137	10.3	0.3461	7	131838204	7	131838204	*	rs4731820	R	7	131522963	chr7:131522963	rs4731820	a	g	0.5407	-0.0226	0.0064	0.0004024	131522963	131838204	7	131838204	7	131838204	*	R	0.920792	-3.53125
chr5:14598202:G:A	0.1567	A	G	0.0948	-0.0247	0.0174	36659	63137	0	0.8977	5	14598202	5	14598202	*	rs73046727	R	5	14598311	chr5:14598311	rs73046727	a	g	0.0947	-0.0479	0.0111	1.589e-05	14598311	14598202	5	14598202	5	14598202	*	R	-1.41954	-4.31532
chr7:150835518:C:T	0.406	T	C	0.2302	0.0099	0.012	36659	63137	0	0.7337	7	150835518	7	150835518	*	rs6951761	Y	7	150532606	chr7:150532606	rs6951761	t	c	0.236	0.0367	0.0075	1.126e-06	150532606	150835518	7	150835518	7	150835518	*	Y	0.825	4.89333
chr19:7860071:G:T	0.9194	T	G	0.3448	0.0011	0.0106	36659	63137	0	0.7051	19	7860071	19	7860071	*	rs11666991	K	19	7924957	chr19:7924957	rs11666991	t	g	0.3562	0.0288	0.0067	1.724e-05	7924957	7860071	19	7860071	19	7860071	*	K	0.103774	4.29851
chr22:32013083:C:A	0.3518	A	C	0.063	-0.0198	0.0213	36659	63137	4.2	0.4031	22	32013083	22	32013083	*	rs144272151	M	22	32409070	chr22:32409070	rs144272151	a	c	0.0827	-0.0616	0.0119	2.459e-07	32409070	32013083	22	32013083	22	32013083	*	M	-0.929577	-5.17647
chr2:160353277:C:G	0.2337	C	G	0.2159	-0.0146	0.0123	36659	63137	2.4	0.4195	2	160353277	2	160353277	*	rs9287795	S	2	161209788	chr2:161209788	rs9287795	c	g	0.2109	-0.0394	0.0079	5.238e-07	161209788	160353277	2	160353277	2	160353277	*	S	-1.18699	-4.98734
chr6:31470466:G:A	0.1282	A	G	0.6734	-0.0163	0.0107	36390	62462	0	0.7757	6	31470466	6	31470466	*	rs2596450	R	6	31438243	chr6:31438243	rs2596450	a	g	0.6654	0.0393	0.0068	7.713e-09	31438243	31470466	6	31470466	6	31470466	*	R	-1.52336	5.77941
chr2:164562859:T:A	0.4712	A	T	0.7792	0.0089	0.0123	36659	63137	20	0.2529	2	164562859	2	164562859	*	rs4599138	W	2	165419369	chr2:165419369	rs4599138	a	t	0.7908	0.0293	0.0079	0.0001906	165419369	164562859	2	164562859	2	164562859	*	W	0.723577	3.70886
chr1:147269938:C:T	0.1115	T	C	0.0583	0.0344	0.0216	36659	63137	53.2	0.01859	1	147269938	1	147269938	*	rs10494244	Y	1	146741598	chr1:146741598	rs10494244	t	c	0.0659	0.0478	0.0131	0.0002599	146741598	147269938	1	147269938	1	147269938	*	Y	1.59259	3.64885
chr5:103102007:T:C	0.3911	T	C	0.696	-0.0094	0.0109	36659	63137	28.4	0.1743	5	103102007	5	103102007	*	rs34822	Y	5	102437711	chr5:102437711	rs34822	t	c	0.6874	-0.0417	0.0069	1.595e-09	102437711	103102007	5	103102007	5	103102007	*	Y	-0.862385	-6.04348
chr15:76779657:T:C	0.485	T	C	0.504	0.0071	0.0101	36659	63137	0	0.6388	15	76779657	15	76779657	*	rs7174673	Y	15	77071998	chr15:77071998	rs7174673	t	c	0.5051	-0.0264	0.0064	3.573e-05	77071998	76779657	15	76779657	15	76779657	*	Y	0.70297	-4.125
chr2:65424970:G:A	0.1838	A	G	0.1026	0.0224	0.0168	36659	63137	1.2	0.4295	2	65424970	2	65424970	*	rs11685231	R	2	65652104	chr2:65652104	rs11685231	a	g	0.0865	0.0419	0.0115	0.0002747	65652104	65424970	2	65424970	2	65424970	*	R	1.33333	3.64348
chr5:60340347:A:G	0.01712	A	G	0.8287	-0.0319	0.0134	36659	63137	0	0.5302	5	60340347	5	60340347	*	rs56341652	R	5	59636174	chr5:59636174	rs56341652	a	g	0.8332	-0.0329	0.0086	0.0001271	59636174	60340347	5	60340347	5	60340347	*	R	-2.3806	-3.82558
chr3:9407912:A:C	0.005095	A	C	0.8312	0.0382	0.0136	36659	63137	16.4	0.2878	3	9407912	3	9407912	*	rs62246277	V	3	9449596	chr3:9449596	rs62246277	a	c	0.8244	-0.0346	0.0084	3.616e-05	9449596	9407912	3	9407912	3	9407912	*	V	2.80882	-4.11905
chr11:2192786:G:A	0.1651	A	G	0.2634	-0.0159	0.0114	36390	62462	0	0.6492	11	2192786	11	2192786	*	rs60042129	R	11	2214016	chr11:2214016	rs60042129	a	g	0.2692	0.0325	0.0073	9.236e-06	2214016	2192786	11	2192786	11	2192786	*	R	-1.39474	4.45205
chr12:121500382:C:G	0.8031	C	G	0.5843	-0.0026	0.0105	36659	63137	0	0.47	12	121500382	12	121500382	*	rs10849893	S	12	121938185	chr12:121938185	rs10849893	c	g	0.6107	0.0292	0.0066	9.566e-06	121938185	121500382	12	121500382	12	121500382	*	S	-0.247619	4.42424
chr19:44867194:G:T	1.707e-27	T	G	0.0056	1.0334	0.0951	21994	27765	6.3	0.3015	19	44867194	19	44867194	*	rs182824418	K	19	45370451	chr19:45370451	rs182824418	t	g	0.0316	-0.0764	0.0681	0.2616	45370451	44867194	19	44867194	19	44867194	*	K	10.8665	-1.12188
chr10:92624459:G:A	0.2925	A	G	0.0699	-0.0209	0.0198	36659	63137	48.7	0.03451	10	92624459	10	92624459	*	rs111333834	R	10	94384216	chr10:94384216	rs111333834	a	g	0.0739	0.0666	0.0125	9.028e-08	94384216	92624459	10	92624459	10	92624459	*	R	-1.05556	5.328
chr3:22599061:T:C	0.1861	T	C	0.9464	-0.0299	0.0226	36659	63137	0	0.7272	3	22599061	3	22599061	*	rs34458051	Y	3	22640552	chr3:22640552	rs34458051	t	c	0.9419	0.0516	0.014	0.0002353	22640552	22599061	3	22599061	3	22599061	*	Y	-1.32301	3.68571
chr6:51629136:A:T	0.0008223	A	T	0.9742	-0.1063	0.0318	36659	63137	19.2	0.2605	6	51629136	6	51629136	*	rs2771021	W	6	51493934	chr6:51493934	rs2771021	a	t	0.973	-0.0924	0.0197	2.677e-06	51493934	51629136	6	51629136	6	51629136	*	W	-3.34277	-4.69036
chr3:115307527:C:T	0.2371	T	C	0.0586	0.0254	0.0215	36659	63137	0.5	0.4364	3	115307527	3	115307527	*	rs9833410	Y	3	115026374	chr3:115026374	rs9833410	t	c	0.0624	0.0608	0.0136	7.937e-06	115026374	115307527	3	115307527	3	115307527	*	Y	1.1814	4.47059
chr2:120560267:A:G	0.306	A	G	0.8531	0.0148	0.0145	36659	63137	0	0.7606	2	120560267	2	120560267	*	rs11677597	R	2	121317843	chr2:121317843	rs11677597	a	g	0.849	0.0591	0.009	5.258e-11	121317843	120560267	2	120560267	2	120560267	*	R	1.02069	6.56667
chr16:89562662:C:G	0.6301	C	G	0.8153	-0.0063	0.013	36659	63137	0	0.9506	16	89562662	16	89562662	*	rs34414057	S	16	89629070	chr16:89629070	rs34414057	c	g	0.8173	-0.0373	0.0084	8.464e-06	89629070	89562662	16	89562662	16	89562662	*	S	-0.484615	-4.44048
chr4:67673910:C:T	0.02835	T	C	0.4073	0.0225	0.0103	36659	63137	0	0.4981	4	67673910	4	67673910	*	rs1038429	Y	4	68539628	chr4:68539628	rs1038429	t	c	0.392	0.0231	0.0065	0.000373	68539628	67673910	4	67673910	4	67673910	*	Y	2.18447	3.55385
chr3:152274373:A:C	0.4588	A	C	0.8931	0.0124	0.0168	36659	63137	6.4	0.3827	3	152274373	3	152274373	*	rs79223973	V	3	151992162	chr3:151992162	rs79223973	a	c	0.8997	0.0432	0.0109	7.269e-05	151992162	152274373	3	152274373	3	152274373	*	V	0.738095	3.9633
chr1:213951784:G:C	0.2143	C	G	0.4358	0.0126	0.0102	36659	63137	37.4	0.1003	1	213951784	1	213951784	*	rs17762192	S	1	214125127	chr1:214125127	rs17762192	c	g	0.4157	-0.0271	0.0065	2.984e-05	214125127	213951784	1	213951784	1	213951784	*	S	1.23529	-4.16923
chr6:98017221:G:A	0.6726	A	G	0.4009	-0.0044	0.0104	36659	63137	0	0.5725	6	98017221	6	98017221	*	rs9385222	R	6	98465097	chr6:98465097	rs9385222	a	g	0.4106	-0.0218	0.0062	0.0004172	98465097	98017221	6	98017221	6	98017221	*	R	-0.423077	-3.51613
chr11:93070839:G:A	0.63	A	G	0.462	0.0049	0.0101	36659	63137	45.5	0.04937	11	93070839	11	93070839	*	rs7118843	R	11	92804005	chr11:92804005	rs7118843	a	g	0.4653	-0.0273	0.0064	1.916e-05	92804005	93070839	11	93070839	11	93070839	*	R	0.485149	-4.26562
chr5:113225305:C:T	0.147	T	C	0.6557	0.0155	0.0107	36659	63137	39.2	0.08778	5	113225305	5	113225305	*	rs6865129	Y	5	112561002	chr5:112561002	rs6865129	t	c	0.6435	-0.0252	0.0067	0.0001695	112561002	113225305	5	113225305	5	113225305	*	Y	1.4486	-3.76119
chr1:76284792:C:T	0.7691	T	C	0.4535	-0.003	0.0102	36659	63137	0	0.6284	1	76284792	1	76284792	*	rs2067914	Y	1	76750477	chr1:76750477	rs2067914	t	c	0.4579	-0.0223	0.0064	0.0004802	76750477	76284792	1	76284792	1	76284792	*	Y	-0.294118	-3.48438
chr18:42416136:G:A	0.8949	A	G	0.807	0.0017	0.0129	36659	63137	68.3	0.0004733	18	42416136	18	42416136	*	rs2584798	R	18	39996101	chr18:39996101	rs2584798	a	g	0.8124	-0.0334	0.0082	4.319e-05	39996101	42416136	18	42416136	18	42416136	*	R	0.131783	-4.07317
chr13:109302316:A:C	0.697	A	C	0.5982	-0.004	0.0103	36659	63137	19.2	0.2603	13	109302316	13	109302316	*	rs7339356	M	13	109954664	chr13:109954664	rs7339356	a	c	0.5845	0.0314	0.0065	1.318e-06	109954664	109302316	13	109302316	13	109302316	*	M	-0.38835	4.83077
chr5:50333247:A:T	0.4392	A	T	0.4589	0.0082	0.0106	36659	63137	59.1	0.006537	5	50333247	5	50333247	*	rs10054464	W	5	49629081	chr5:49629081	rs10054464	a	t	0.4405	0.0254	0.0065	9.124e-05	49629081	50333247	5	50333247	5	50333247	*	W	0.773585	3.90769
chr14:102838740:G:T	0.2606	T	G	0.1787	-0.0148	0.0132	36659	63137	0	0.7656	14	102838740	14	102838740	*	rs4906267	K	14	103305077	chr14:103305077	rs4906267	t	g	0.1731	0.0421	0.0084	5.004e-07	103305077	102838740	14	102838740	14	102838740	*	K	-1.12121	5.0119
chr3:138354722:G:A	0.2842	A	G	0.6485	-0.0114	0.0106	36659	63137	0	0.6991	3	138354722	3	138354722	*	rs7639850	R	3	138073564	chr3:138073564	rs7639850	a	g	0.6472	-0.0332	0.0067	7.251e-07	138073564	138354722	3	138354722	3	138354722	*	R	-1.07547	-4.95522
chr4:88818657:A:G	0.2769	A	G	0.5073	-0.011	0.0101	36659	63137	7.9	0.3683	4	88818657	4	88818657	*	rs3775380	R	4	89739808	chr4:89739808	rs3775380	a	g	0.5237	-0.035	0.0064	4.253e-08	89739808	88818657	4	88818657	4	88818657	*	R	-1.08911	-5.46875
chr10:1025397:C:T	0.6109	T	C	0.0379	-0.014	0.0275	36659	63137	47.3	0.04037	10	1025397	10	1025397	*	rs112339780	Y	10	1071337	chr10:1071337	rs112339780	t	c	0.0422	-0.0586	0.0166	0.0004315	1071337	1025397	10	1025397	10	1025397	*	Y	-0.509091	-3.53012
chr22:50017166:G:T	0.5943	T	G	0.2374	0.0064	0.0121	36659	63137	0	0.8549	22	50017166	22	50017166	*	rs5771300	K	22	50455595	chr22:50455595	rs5771300	t	g	0.2628	0.0266	0.0073	0.0002842	50455595	50017166	22	50017166	22	50017166	*	K	0.528926	3.64384
chr5:150203612:G:A	0.5488	A	G	0.249	0.007	0.0117	36659	63137	19.5	0.258	5	150203612	5	150203612	*	rs11749558	R	5	149583175	chr5:149583175	rs11749558	a	g	0.2545	-0.0277	0.0074	0.0001944	149583175	150203612	5	150203612	5	150203612	*	R	0.598291	-3.74324
chr15:37935239:T:C	0.8502	T	C	0.9959	-0.0255	0.1348	28491	34550	54.8	0.1096	15	37935239	15	37935239	*	rs117036662	Y	15	38227440	chr15:38227440	rs117036662	t	c	0.9966	-0.3159	0.09	0.000451	38227440	37935239	15	37935239	15	37935239	*	Y	-0.189169	-3.51
chr2:27304453:G:A	0.3221	A	G	0.2498	-0.0115	0.0116	36659	63137	0	0.9174	2	27304453	2	27304453	*	rs7575245	R	2	27527321	chr2:27527321	rs7575245	a	g	0.2548	0.0303	0.0073	3.562e-05	27527321	27304453	2	27304453	2	27304453	*	R	-0.991379	4.15068
chr8:104629394:C:T	0.2713	T	C	0.1192	-0.017	0.0155	36659	63137	20.9	0.2446	8	104629394	8	104629394	*	rs4236775	B	8	105641622	chr8:105641622	rs4236775	t	c	0.1194	-0.0366	0.0099	0.0002336	105641622	104629394	8	104629394	8	104629394	*	B	-1.09677	-3.69697
chr15:75635376:G:A	0.002479	A	G	0.2623	-0.0349	0.0115	36659	63137	0	0.7934	15	75635376	15	75635376	*	rs9920028	R	15	75927717	chr15:75927717	rs9920028	a	g	0.2425	-0.0461	0.0075	9.643e-10	75927717	75635376	15	75635376	15	75635376	*	R	-3.03478	-6.14667
chr6:32853670:C:T	0.1356	T	C	0.1115	-0.024	0.0161	36390	62462	0	0.8234	6	32853670	6	32853670	*	rs2071536	Y	6	32821447	chr6:32821447	rs2071536	t	c	0.1146	0.051	0.0101	3.897e-07	32821447	32853670	6	32853670	6	32853670	*	Y	-1.49068	5.0495
chr3:152407969:T:C	4.301e-05	T	C	0.6294	0.0429	0.0105	36659	63137	44.3	0.05574	3	152407969	3	152407969	*	rs7650259	Y	3	152125758	chr3:152125758	rs7650259	t	c	0.6505	0.034	0.0067	3.897e-07	152125758	152407969	3	152407969	3	152407969	*	Y	4.08571	5.07463
chr9:122962529:A:T	0.9095	A	T	0.4754	-0.0012	0.0103	36659	63137	29.2	0.1677	9	122962529	9	122962529	*	rs10818772	W	9	125724808	chr9:125724808	rs10818772	a	t	0.4749	-0.0258	0.0069	0.0001888	125724808	122962529	9	122962529	9	122962529	*	W	-0.116505	-3.73913
chr8:144835481:G:T	0.7275	T	G	0.3819	-0.0037	0.0105	36659	63137	32.8	0.1363	8	144835481	8	144835481	*	rs1735163	K	8	146060866	chr8:146060866	rs1735163	t	g	0.3745	-0.0255	0.0066	0.0001107	146060866	144835481	8	144835481	8	144835481	*	K	-0.352381	-3.86364
chr8:71495139:G:C	0.4597	C	G	0.065	0.0151	0.0204	36659	63137	14.1	0.3097	8	71495139	8	71495139	*	rs10101067	S	8	72407374	chr8:72407374	rs10101067	c	g	0.0718	0.0468	0.0126	0.0001954	72407374	71495139	8	71495139	8	71495139	*	S	0.740196	3.71429
chr8:9798549:T:G	0.0004041	T	G	0.3709	-0.0371	0.0105	36390	62462	0	0.5033	8	9798549	8	9798549	*	rs4841220	K	8	9656059	chr8:9656059	rs4841220	t	g	0.3736	0.0296	0.0067	9.995e-06	9656059	9798549	8	9798549	8	9798549	*	K	-3.53333	4.41791
chr3:90369642:T:C	0.7643	T	C	0.7666	-0.0037	0.0123	36659	63137	0	0.5325	3	90369642	3	90369642	*	rs112135625	Y	3	90418792	chr3:90418792	rs112135625	t	c	0.7442	-0.0307	0.0077	7.422e-05	90418792	90369642	3	90369642	3	90369642	*	Y	-0.300813	-3.98701
chr11:61359386:C:T	0.2975	T	C	0.8523	-0.015	0.0144	36659	63137	0	0.6779	11	61359386	11	61359386	*	rs4939517	Y	11	61126858	chr11:61126858	rs4939517	t	c	0.8713	-0.0365	0.0096	0.0001511	61126858	61359386	11	61359386	11	61359386	*	Y	-1.04167	-3.80208
chr1:204574451:G:A	0.6179	A	G	0.1874	-0.0064	0.0129	36659	63137	29.9	0.1612	1	204574451	1	204574451	*	rs61817460	R	1	204543579	chr1:204543579	rs61817460	a	g	0.1943	-0.0325	0.0081	5.549e-05	204543579	204574451	1	204574451	1	204574451	*	R	-0.496124	-4.01235
chr9:22019674:G:C	0.7075	C	G	0.4262	-0.0038	0.0102	36659	63137	37	0.1037	9	22019674	9	22019674	*	rs518394	S	9	22019673	chr9:22019673	rs518394	c	g	0.4422	-0.0554	0.0064	4.169e-18	22019673	22019674	9	22019674	9	22019674	*	S	-0.372549	-8.65625
chr5:117264611:C:T	0.4383	T	C	0.3594	-0.0082	0.0105	36659	63137	0	0.455	5	117264611	5	117264611	*	rs12719227	Y	5	116600307	chr5:116600307	rs12719227	t	c	0.3525	-0.0236	0.0066	0.0003465	116600307	117264611	5	117264611	5	117264611	*	Y	-0.780952	-3.57576
chr9:95222761:A:T	0.5197	A	T	0.5842	-0.0066	0.0102	36659	63137	24.5	0.2107	9	95222761	9	95222761	*	rs1979022	W	9	97985043	chr9:97985043	rs1979022	a	t	0.5764	-0.0309	0.0065	1.936e-06	97985043	95222761	9	95222761	9	95222761	*	W	-0.647059	-4.75385
chr17:67831327:C:T	0.04332	T	C	0.1949	-0.0261	0.0129	36659	63137	41	0.07575	17	67831327	17	67831327	*	rs62084208	Y	17	65827443	chr17:65827443	rs62084208	t	c	0.1999	0.0494	0.008	5.364e-10	65827443	67831327	17	67831327	17	67831327	*	Y	-2.02326	6.175
chr15:76639338:A:G	0.4985	A	G	0.5024	0.0068	0.0101	36659	63137	0	0.623	15	76639338	15	76639338	*	rs1838048	R	15	76931679	chr15:76931679	rs1838048	a	g	0.5051	-0.0266	0.0064	3.116e-05	76931679	76639338	15	76639338	15	76639338	*	R	0.673267	-4.15625
chr16:52983453:T:G	0.3205	T	G	0.0882	0.0191	0.0192	36659	63137	0	0.6227	16	52983453	16	52983453	*	rs8056794	K	16	53017365	chr16:53017365	rs8056794	t	g	0.0876	0.0445	0.0114	9.651e-05	53017365	52983453	16	52983453	16	52983453	*	K	0.994792	3.90351
chr1:50766956:G:C	0.05602	C	G	0.0924	-0.0333	0.0174	36659	63137	0	0.4721	1	50766956	1	50766956	*	rs77701130	S	1	51232628	chr1:51232628	rs77701130	c	g	0.09	-0.0666	0.0113	3.869e-09	51232628	50766956	1	50766956	1	50766956	*	S	-1.91379	-5.89381
chr7:149489676:T:A	0.1072	A	T	0.6126	-0.0169	0.0105	36659	63137	0	0.7814	7	149489676	7	149489676	*	rs4727074	W	7	149186767	chr7:149186767	rs4727074	a	t	0.6195	-0.0253	0.0066	0.0001253	149186767	149489676	7	149489676	7	149489676	*	W	-1.60952	-3.83333
chr6:50866666:T:C	0.1403	T	C	0.6163	-0.0152	0.0103	36659	63137	26.8	0.1888	6	50866666	6	50866666	*	rs9349560	B	6	50834379	chr6:50834379	rs9349560	t	c	0.6046	-0.0229	0.0065	0.0004192	50834379	50866666	6	50866666	6	50866666	*	B	-1.47573	-3.52308
chr12:21661562:A:T	0.3724	A	T	0.7404	0.0104	0.0116	36659	63137	0	0.6162	12	21661562	12	21661562	*	rs10841873	W	12	21814496	chr12:21814496	rs10841873	a	t	0.7286	0.0318	0.0072	1.074e-05	21814496	21661562	12	21661562	12	21661562	*	W	0.896552	4.41667
chr15:41895294:T:C	0.6736	T	C	0.7132	-0.0047	0.0112	36659	63137	0	0.4967	15	41895294	15	41895294	*	rs1197701	Y	15	42187492	chr15:42187492	rs1197701	t	c	0.7364	0.0293	0.0073	6.395e-05	42187492	41895294	15	41895294	15	41895294	*	Y	-0.419643	4.0137
chr7:26534717:C:T	0.5763	T	C	0.2006	-0.007	0.0126	36659	63137	11.5	0.3351	7	26534717	7	26534717	*	rs6957786	Y	7	26574336	chr7:26574336	rs6957786	t	c	0.1981	-0.0304	0.008	0.0001333	26574336	26534717	7	26534717	7	26534717	*	Y	-0.555556	-3.8
chr1:60264549:A:C	0.5598	A	C	0.9928	-0.037	0.0634	35862	55951	14.2	0.3188	1	60264549	1	60264549	*	rs150801928	M	1	60730221	chr1:60730221	rs150801928	a	c	0.9929	-0.1558	0.0416	0.0001781	60730221	60264549	1	60264549	1	60264549	*	M	-0.583596	-3.74519
chr6:111227730:C:T	0.6448	T	C	0.5469	0.0047	0.0102	36659	63137	8.8	0.3606	6	111227730	6	111227730	*	rs354531	Y	6	111548933	chr6:111548933	rs354531	t	c	0.5579	0.0253	0.0065	9.724e-05	111548933	111227730	6	111227730	6	111227730	*	Y	0.460784	3.89231
chr11:47757493:T:C	0.0009174	T	C	0.5274	-0.0333	0.0101	36659	63137	0	0.9109	11	47757493	11	47757493	*	rs12360643	Y	11	47779045	chr11:47779045	rs12360643	t	c	0.5531	0.0316	0.0064	7.511e-07	47779045	47757493	11	47757493	11	47757493	*	Y	-3.29703	4.9375
chr18:65419208:A:T	0.6666	A	T	0.9958	0.0491	0.1139	29198	34962	17.3	0.2984	18	65419208	18	65419208	*	rs73525232	W	18	63086444	chr18:63086444	rs73525232	a	t	0.9986	-0.4328	0.1233	0.0004498	63086444	65419208	18	65419208	18	65419208	*	W	0.43108	-3.51014
chr11:60212459:G:A	4.089e-09	A	G	0.4065	0.061	0.0104	36659	63137	4.1	0.404	11	60212459	11	60212459	*	rs1151119	R	11	59979932	chr11:59979932	rs1151119	a	g	0.4217	-0.006	0.0065	0.3553	59979932	60212459	11	60212459	11	60212459	*	R	5.86538	-0.923077
chr14:32833853:A:T	0.9332	A	T	0.5266	-0.0008	0.0101	36659	63137	0	0.7074	14	32833853	14	32833853	*	rs12882859	W	14	33303059	chr14:33303059	rs12882859	a	t	0.521	-0.0335	0.0064	1.562e-07	33303059	32833853	14	32833853	14	32833853	*	W	-0.0792079	-5.23438
chr13:80066009:G:T	0.3564	T	G	0.0791	-0.0173	0.0188	36659	63137	23.1	0.2235	13	80066009	13	80066009	*	rs61965136	B	13	80640144	chr13:80640144	rs61965136	t	g	0.0918	-0.0464	0.0113	4.072e-05	80640144	80066009	13	80066009	13	80066009	*	B	-0.920213	-4.10619
chr17:63527925:A:C	0.0002303	A	C	0.5651	0.0374	0.0102	36659	63137	3.3	0.4108	17	63527925	17	63527925	*	rs9914151	M	17	61605286	chr17:61605286	rs9914151	a	c	0.579	-0.0231	0.0065	0.000373	61605286	63527925	17	63527925	17	63527925	*	M	3.66667	-3.55385
chr22:41245980:C:T	0.8061	T	C	0.2636	0.0028	0.0115	36659	63137	26.6	0.1912	22	41245980	22	41245980	*	rs1953	Y	22	41641984	chr22:41641984	rs1953	t	c	0.276	-0.0362	0.0072	5.422e-07	41641984	41245980	22	41245980	22	41245980	*	Y	0.243478	-5.02778
chr15:75622408:A:T	0.5523	A	T	0.7648	-0.0071	0.0119	36659	63137	30.6	0.1554	15	75622408	15	75622408	*	rs79629695	W	15	75914749	chr15:75914749	rs79629695	a	t	0.7489	-0.0308	0.0073	2.641e-05	75914749	75622408	15	75622408	15	75622408	*	W	-0.596639	-4.21918
chr9:3320390:C:A	0.6157	A	C	0.0432	0.0127	0.0253	36659	63137	0	0.9417	9	3320390	9	3320390	*	rs72699049	M	9	3320390	chr9:3320390	rs72699049	a	c	0.0514	0.0581	0.0143	5.113e-05	3320390	3320390	9	3320390	9	3320390	*	M	0.501976	4.06294
chr4:139959168:T:C	0.8775	T	C	0.6826	-0.0017	0.011	36659	63137	0	0.9797	4	139959168	4	139959168	*	rs813979	Y	4	140880322	chr4:140880322	rs813979	t	c	0.669	0.0305	0.0068	7.41e-06	140880322	139959168	4	139959168	4	139959168	*	Y	-0.154545	4.48529
chr6:32424884:C:T	0.04138	T	C	0.4019	-0.0216	0.0106	35353	56437	4.2	0.3999	6	32424884	6	32424884	*	rs2157332	Y	6	32392661	chr6:32392661	rs2157332	t	c	0.3621	0.0396	0.0067	3.429e-09	32392661	32424884	6	32424884	6	32424884	*	Y	-2.03774	5.91045
chr1:50755008:T:C	0.04227	T	C	0.9072	0.0353	0.0174	36659	63137	0	0.4876	1	50755008	1	50755008	*	rs111352324	Y	1	51220680	chr1:51220680	rs111352324	t	c	0.9095	0.0665	0.0112	2.924e-09	51220680	50755008	1	50755008	1	50755008	*	Y	2.02874	5.9375
chr6:35402613:T:A	0.3053	A	T	0.0106	-0.0554	0.0541	36227	62057	16.8	0.293	6	35402613	6	35402613	*	rs143853683	W	6	35370390	chr6:35370390	rs143853683	a	t	0.0109	0.1391	0.0337	3.693e-05	35370390	35402613	6	35402613	6	35402613	*	W	-1.02403	4.1276
chr17:46058619:A:G	4.99e-08	A	G	0.771	0.0666	0.0122	36659	63137	54.1	0.0163	17	46058619	17	46058619	*	rs17653998	R	17	44135985	chr17:44135985	rs17653998	a	g	0.7879	-0.02	0.008	0.01196	44135985	46058619	17	46058619	17	46058619	*	R	5.45902	-2.5
chr5:52707553:A:C	0.9481	A	C	0.2149	-0.0008	0.0124	36659	63137	47.7	0.03887	5	52707553	5	52707553	*	rs351929	M	5	52003387	chr5:52003387	rs351929	a	c	0.1997	0.0296	0.008	0.0001994	52003387	52707553	5	52707553	5	52707553	*	M	-0.0645161	3.7
chr11:60322674:G:A	3.17e-08	A	G	0.3533	0.0587	0.0106	36659	63137	0	0.9669	11	60322674	11	60322674	*	rs11230255	R	11	60090147	chr11:60090147	rs11230255	a	g	0.3692	-0.0053	0.0067	0.429	60090147	60322674	11	60322674	11	60322674	*	R	5.53774	-0.791045
chr8:11467195:A:G	0.6553	A	G	0.1406	0.0067	0.0149	36390	62462	40	0.09125	8	11467195	8	11467195	*	rs2618433	R	8	11324704	chr8:11324704	rs2618433	a	g	0.1363	0.0393	0.0095	3.712e-05	11324704	11467195	8	11467195	8	11467195	*	R	0.449664	4.13684
chr3:179259323:G:T	0.3885	T	G	0.7399	0.0101	0.0117	36659	63137	0	0.7373	3	179259323	3	179259323	*	rs2160756	K	3	178977111	chr3:178977111	rs2160756	t	g	0.7374	-0.0274	0.0073	0.0001851	178977111	179259323	3	179259323	3	179259323	*	K	0.863248	-3.75342
chr14:60692152:C:G	0.7183	C	G	0.2983	-0.004	0.0112	36659	63137	0	0.5265	14	60692152	14	60692152	*	rs1018457	B	14	61158870	chr14:61158870	rs1018457	c	g	0.2935	0.0306	0.007	1.289e-05	61158870	60692152	14	60692152	14	60692152	*	B	-0.357143	4.37143
chr14:91584269:A:G	0.01264	A	G	0.5092	0.0255	0.0102	36659	63137	55.2	0.01352	14	91584269	14	91584269	*	rs1704599	R	14	92050613	chr14:92050613	rs1704599	a	g	0.493	-0.0269	0.0064	2.534e-05	92050613	91584269	14	91584269	14	91584269	*	R	2.5	-4.20312
chr6:94212170:T:G	0.6475	T	G	0.9696	-0.0142	0.031	36659	63137	36.8	0.1052	6	94212170	6	94212170	*	rs117495707	K	6	94921888	chr6:94921888	rs117495707	t	g	0.9625	-0.0676	0.0188	0.0003347	94921888	94212170	6	94212170	6	94212170	*	K	-0.458065	-3.59574
chr1:50606625:G:A	0.0698	A	G	0.0917	-0.0317	0.0175	36659	63137	0	0.5489	1	50606625	1	50606625	*	rs112516611	R	1	51072297	chr1:51072297	rs112516611	a	g	0.0893	-0.0646	0.0113	1.111e-08	51072297	50606625	1	50606625	1	50606625	*	R	-1.81143	-5.71681
chr10:73725563:T:A	0.5013	A	T	0.5957	0.007	0.0104	36659	63137	0	0.473	10	73725563	10	73725563	*	rs12766737	W	10	75485321	chr10:75485321	rs12766737	a	t	0.5696	0.0239	0.0065	0.0002317	75485321	73725563	10	73725563	10	73725563	*	W	0.673077	3.67692
chr12:123939270:T:C	0.5464	T	C	0.6507	0.0064	0.0106	36659	63137	0	0.5034	12	123939270	12	123939270	*	rs4930724	Y	12	124423817	chr12:124423817	rs4930724	t	c	0.6677	0.0291	0.0068	1.904e-05	124423817	123939270	12	123939270	12	123939270	*	Y	0.603774	4.27941
chr4:76549437:T:C	0.891	T	C	0.5894	-0.0014	0.0103	36659	63137	0	0.5607	4	76549437	4	76549437	*	rs9998347	Y	4	77470590	chr4:77470590	rs9998347	t	c	0.5992	0.0265	0.0065	4.461e-05	77470590	76549437	4	76549437	4	76549437	*	Y	-0.135922	4.07692
chr13:58523792:T:C	0.941	T	C	0.3919	0.0008	0.0103	36659	63137	17.5	0.2772	13	58523792	13	58523792	*	rs1999260	B	13	59097926	chr13:59097926	rs1999260	t	c	0.396	-0.0317	0.0065	1.043e-06	59097926	58523792	13	58523792	13	58523792	*	B	0.0776699	-4.87692
chr16:69857856:T:G	0.4217	T	G	0.4332	0.0082	0.0102	36659	63137	40.5	0.07863	16	69857856	16	69857856	*	rs8048550	K	16	69891759	chr16:69891759	rs8048550	t	g	0.4378	-0.0368	0.0065	1.437e-08	69891759	69857856	16	69857856	16	69857856	*	K	0.803922	-5.66154
chr17:67808320:T:C	0.6616	T	C	0.2326	-0.0054	0.0123	36659	63137	4.5	0.4002	17	67808320	17	67808320	*	rs12602159	Y	17	65804436	chr17:65804436	rs12602159	t	c	0.2154	0.0298	0.0077	0.00012	65804436	67808320	17	67808320	17	67808320	*	Y	-0.439024	3.87013
chr4:66990986:C:T	0.9778	T	C	0.5532	-0.0003	0.0102	36659	63137	0	0.6168	4	66990986	4	66990986	*	rs35041220	Y	4	67856704	chr4:67856704	rs35041220	t	c	0.5706	-0.0252	0.0067	0.0001695	67856704	66990986	4	66990986	4	66990986	*	Y	-0.0294118	-3.76119
chr15:77342892:A:G	0.2518	A	G	0.6231	-0.0119	0.0104	36659	63137	0	0.9753	15	77342892	15	77342892	*	rs2172587	R	15	77635234	chr15:77635234	rs2172587	a	g	0.607	-0.0273	0.0065	2.605e-05	77635234	77342892	15	77342892	15	77342892	*	R	-1.14423	-4.2
chr6:117704963:C:T	0.5527	T	C	0.1664	0.008	0.0135	36659	63137	23.1	0.2234	6	117704963	6	117704963	*	rs2498586	Y	6	118026126	chr6:118026126	rs2498586	t	c	0.1635	-0.0384	0.0087	9.929e-06	118026126	117704963	6	117704963	6	117704963	*	Y	0.592593	-4.41379
chr2:22383403:A:G	0.6672	A	G	0.6317	0.0046	0.0107	36659	63137	23.5	0.2197	2	22383403	2	22383403	*	rs12616027	R	2	22606275	chr2:22606275	rs12616027	a	g	0.6214	-0.0255	0.0066	0.0001107	22606275	22383403	2	22383403	2	22383403	*	R	0.429907	-3.86364
chr6:154082683:C:T	0.02282	T	C	0.1702	0.0303	0.0133	36659	63137	16.2	0.29	6	154082683	6	154082683	*	rs3778155	Y	6	154403818	chr6:154403818	rs3778155	t	c	0.1682	0.0392	0.0085	3.798e-06	154403818	154082683	6	154082683	6	154082683	*	Y	2.2782	4.61176
chr2:45070878:G:T	0.1116	T	G	0.0121	0.0763	0.0479	36227	62057	23.4	0.2353	2	45070878	2	45070878	*	rs1517009	K	2	45298017	chr2:45298017	rs1517009	t	g	0.0104	0.1185	0.0318	0.0001969	45298017	45070878	2	45070878	2	45070878	*	K	1.5929	3.72642
chr6:32150308:A:G	0.007695	A	G	0.9886	0.163	0.0612	36227	62057	30.2	0.1772	6	32150308	6	32150308	*	rs114334832	R	6	32118085	chr6:32118085	rs114334832	a	g	0.9861	-0.2301	0.0348	3.605e-11	32118085	32150308	6	32150308	6	32150308	*	R	2.6634	-6.61207
chr13:77417479:T:G	0.6136	T	G	0.6734	0.0054	0.0107	36659	63137	4.9	0.397	13	77417479	13	77417479	*	rs7324408	K	13	77991614	chr13:77991614	rs7324408	t	g	0.6688	-0.0275	0.0071	0.0001122	77991614	77417479	13	77417479	13	77417479	*	K	0.504673	-3.87324
chr10:98704637:C:T	0.2732	T	C	0.6247	0.0115	0.0105	36659	63137	33.8	0.1286	10	98704637	10	98704637	*	rs11189761	B	10	100464394	chr10:100464394	rs11189761	t	c	0.6316	0.0263	0.0066	6.688e-05	100464394	98704637	10	98704637	10	98704637	*	B	1.09524	3.98485
chr19:44939092:T:C	4.484e-34	T	C	0.6755	-0.1356	0.0111	36659	63137	16	0.2912	19	44939092	19	44939092	*	rs34041051	Y	19	45442349	chr19:45442349	rs34041051	t	c	0.6875	0.0013	0.0071	0.8551	45442349	44939092	19	44939092	19	44939092	*	Y	-12.2162	0.183099
chr5:159813205:C:A	0.482	A	C	0.0656	0.0145	0.0206	36659	63137	1.2	0.4296	5	159813205	5	159813205	*	rs10053399	M	5	159240212	chr5:159240212	rs10053399	a	c	0.071	0.0452	0.0127	0.00036	159240212	159813205	5	159813205	5	159813205	*	M	0.703883	3.55906
chr5:75554538:T:C	0.3638	T	C	0.7905	-0.0112	0.0123	36659	63137	22.1	0.233	5	75554538	5	75554538	*	rs5744621	Y	5	74850363	chr5:74850363	rs5744621	t	c	0.7913	0.0343	0.0079	1.254e-05	74850363	75554538	5	75554538	5	75554538	*	Y	-0.910569	4.34177
chr19:44851039:A:G	5.687e-65	A	G	0.4922	0.1766	0.0104	36659	63137	48	0.03758	19	44851039	19	44851039	*	rs11666329	R	19	45354296	chr19:45354296	rs11666329	a	g	0.4779	-0.0296	0.0065	5.121e-06	45354296	44851039	19	44851039	19	44851039	*	R	16.9808	-4.55385
chr4:118089055:A:G	0.02651	A	G	0.9218	-0.0417	0.0188	36659	63137	0	0.6996	4	118089055	4	118089055	*	rs28634983	R	4	119010210	chr4:119010210	rs28634983	a	g	0.9173	-0.043	0.0115	0.0001888	119010210	118089055	4	118089055	4	118089055	*	R	-2.21809	-3.73913
chr6:140062358:G:A	0.3692	A	G	0.6867	0.0098	0.0109	36659	63137	0	0.9139	6	140062358	6	140062358	*	rs9403140	R	6	140383495	chr6:140383495	rs9403140	a	g	0.6782	0.0246	0.0068	0.0003008	140383495	140062358	6	140062358	6	140062358	*	R	0.899083	3.61765
chr11:34907504:T:C	0.9749	T	C	0.3322	-0.0003	0.0107	36659	63137	0	0.9342	11	34907504	11	34907504	*	rs2025777	Y	11	34929051	chr11:34929051	rs2025777	t	c	0.3121	0.0375	0.0069	5.743e-08	34929051	34907504	11	34907504	11	34907504	*	Y	-0.0280374	5.43478
chr1:106659277:G:A	0.3935	A	G	0.7528	0.0101	0.0118	36659	63137	0	0.7547	1	106659277	1	106659277	*	rs4623730	R	1	107201899	chr1:107201899	rs4623730	a	g	0.7572	0.0259	0.0074	0.0004939	107201899	106659277	1	106659277	1	106659277	*	R	0.855932	3.5
chr12:27708513:A:G	0.9782	A	G	0.8414	-0.0004	0.0139	36659	63137	28.1	0.177	12	27708513	12	27708513	*	rs12579998	R	12	27861446	chr12:27861446	rs12579998	a	g	0.8372	0.0576	0.0087	3.401e-11	27861446	27708513	12	27708513	12	27708513	*	R	-0.028777	6.62069
chr19:44892073:A:G	6.71e-150	A	G	0.6138	0.2747	0.0105	36390	62462	70.9	0.000305	19	44892073	19	44892073	*	rs2075649	R	19	45395330	chr19:45395330	rs2075649	a	g	0.5987	-0.013	0.0066	0.04874	45395330	44892073	19	44892073	19	44892073	*	R	26.1619	-1.9697
chr5:242280:C:T	0.6924	T	C	0.1369	0.0059	0.0149	36659	63137	45.5	0.04951	5	242280	5	242280	*	rs13356367	Y	5	242395	chr5:242395	rs13356367	t	c	0.1291	0.0342	0.0096	0.0003846	242395	242280	5	242280	5	242280	*	Y	0.395973	3.5625
chr11:60251688:A:C	5.771e-16	A	C	0.402	-0.0837	0.0103	36659	63137	0	0.6328	11	60251688	11	60251688	*	rs636341	M	11	60019161	chr11:60019161	rs636341	a	c	0.4008	0.0041	0.0065	0.5277	60019161	60251688	11	60251688	11	60251688	*	M	-8.12621	0.630769
chr10:85257860:A:G	0.7526	A	G	0.7346	-0.0036	0.0115	36659	63137	0	0.7627	10	85257860	10	85257860	*	rs12770056	R	10	87017616	chr10:87017616	rs12770056	a	g	0.7238	0.0257	0.0071	0.0003066	87017616	85257860	10	85257860	10	85257860	*	R	-0.313043	3.61972
chr4:48780630:C:A	0.6015	A	C	0.2961	0.0057	0.011	36659	63137	0	0.7598	4	48780630	4	48780630	*	rs6447662	M	4	48782647	chr4:48782647	rs6447662	a	c	0.2768	-0.0338	0.0071	2.061e-06	48782647	48780630	4	48780630	4	48780630	*	M	0.518182	-4.76056
chr15:74362825:G:A	0.6542	A	G	0.071	-0.0088	0.0196	36659	63137	0	0.7185	15	74362825	15	74362825	*	rs59335146	R	15	74655166	chr15:74655166	rs59335146	a	g	0.0699	-0.0457	0.0127	0.0003095	74655166	74362825	15	74362825	15	74362825	*	R	-0.44898	-3.59843
chr3:94206104:A:T	0.1443	A	T	0.4592	-0.0149	0.0102	36659	63137	0	0.9957	3	94206104	3	94206104	*	rs1598240	W	3	93924948	chr3:93924948	rs1598240	a	t	0.4525	0.0273	0.0065	2.605e-05	93924948	94206104	3	94206104	3	94206104	*	W	-1.46078	4.2
chr2:164918690:C:T	0.3595	T	C	0.776	-0.0112	0.0123	36659	63137	0	0.7637	2	164918690	2	164918690	*	rs2061029	Y	2	165775200	chr2:165775200	rs2061029	t	c	0.7598	0.0309	0.0075	4.151e-05	165775200	164918690	2	164918690	2	164918690	*	Y	-0.910569	4.12
chr2:142029654:A:G	0.8119	A	G	0.5157	0.0024	0.0103	36659	63137	32.9	0.1358	2	142029654	2	142029654	*	rs16847952	R	2	142787223	chr2:142787223	rs16847952	a	g	0.4814	0.023	0.0064	0.0003168	142787223	142029654	2	142029654	2	142029654	*	R	0.23301	3.59375
chr2:165694984:C:T	0.3744	T	C	0.4817	-0.009	0.0101	36659	63137	35.3	0.1163	2	165694984	2	165694984	*	rs35745544	Y	2	166551494	chr2:166551494	rs35745544	t	c	0.494	-0.0301	0.0064	2.443e-06	166551494	165694984	2	165694984	2	165694984	*	Y	-0.891089	-4.70312
chr18:38585653:C:T	0.51	T	C	0.8088	-0.0086	0.0131	36659	63137	23.9	0.2155	18	38585653	18	38585653	*	rs10853457	Y	18	36165617	chr18:36165617	rs10853457	t	c	0.8316	-0.0322	0.0086	0.0001765	36165617	38585653	18	38585653	18	38585653	*	Y	-0.656489	-3.74419
chr13:56481825:A:G	0.6336	A	G	0.3903	0.005	0.0104	36659	63137	0	0.8067	13	56481825	13	56481825	*	rs9527520	R	13	57055959	chr13:57055959	rs9527520	a	g	0.398	0.0241	0.0066	0.0002586	57055959	56481825	13	56481825	13	56481825	*	R	0.480769	3.65152
chr10:75797045:G:T	0.6308	T	G	0.4676	-0.0049	0.0101	36659	63137	0	0.7229	10	75797045	10	75797045	*	rs4745797	K	10	77556803	chr10:77556803	rs4745797	t	g	0.4945	0.0227	0.0064	0.0003792	77556803	75797045	10	75797045	10	75797045	*	K	-0.485149	3.54688
chr11:27440232:T:C	0.949	T	C	0.4887	-0.0006	0.0101	36659	63137	39.5	0.08521	11	27440232	11	27440232	*	rs5020127	Y	11	27461779	chr11:27461779	rs5020127	t	c	0.4814	0.0259	0.0064	5.009e-05	27461779	27440232	11	27440232	11	27440232	*	Y	-0.0594059	4.04688
chr6:31497215:A:G	0.1626	A	G	0.2172	0.0171	0.0122	36390	62462	0	0.4482	6	31497215	6	31497215	*	rs3130927	R	6	31464992	chr6:31464992	rs3130927	a	g	0.2417	-0.0487	0.0075	1.046e-10	31464992	31497215	6	31497215	6	31497215	*	R	1.40164	-6.49333
chr10:122311399:A:C	0.07326	A	C	0.4904	0.0181	0.0101	36659	63137	0	0.5054	10	122311399	10	122311399	*	rs7893566	M	10	124070914	chr10:124070914	rs7893566	a	c	0.4823	0.0225	0.0064	0.0004269	124070914	122311399	10	122311399	10	122311399	*	M	1.79208	3.51562
chr18:44745921:G:A	0.4787	A	G	0.2673	0.008	0.0114	36659	63137	32	0.1431	18	44745921	18	44745921	*	rs16978151	R	18	42325886	chr18:42325886	rs16978151	a	g	0.2683	0.027	0.0072	0.000186	42325886	44745921	18	44745921	18	44745921	*	R	0.701754	3.75
chr9:19093019:C:G	0.08429	C	G	0.7348	-0.0199	0.0115	36659	63137	0	0.6209	9	19093019	9	19093019	*	rs10963961	S	9	19093017	chr9:19093017	rs10963961	c	g	0.7121	-0.0364	0.0071	3.179e-07	19093017	19093019	9	19093019	9	19093019	*	S	-1.73043	-5.12676
chr14:91501783:C:A	0.02424	A	C	0.4461	-0.023	0.0102	36659	63137	56.3	0.01127	14	91501783	14	91501783	*	rs8017764	M	14	91968127	chr14:91968127	rs8017764	a	c	0.4584	0.0366	0.0064	1.001e-08	91968127	91501783	14	91501783	14	91501783	*	M	-2.2549	5.71875
chr5:56532253:C:T	0.06838	T	C	0.0235	0.0613	0.0336	36659	63137	21.2	0.2419	5	56532253	5	56532253	*	rs58896078	Y	5	55828080	chr5:55828080	rs58896078	t	c	0.0191	-0.0916	0.0244	0.0001735	55828080	56532253	5	56532253	5	56532253	*	Y	1.8244	-3.7541
chr6:126731334:G:A	0.8644	A	G	0.485	0.0017	0.0101	36659	63137	0	0.6927	6	126731334	6	126731334	*	rs1313697	R	6	127052479	chr6:127052479	rs1313697	a	g	0.5055	-0.0441	0.0064	5.027e-12	127052479	126731334	6	126731334	6	126731334	*	R	0.168317	-6.89062
chr7:50982866:T:C	0.1267	T	C	0.0375	0.0447	0.0293	36659	63137	0	0.7167	7	50982866	7	50982866	*	rs10262964	Y	7	51050563	chr7:51050563	rs10262964	t	c	0.0366	0.0671	0.0172	9.318e-05	51050563	50982866	7	50982866	7	50982866	*	Y	1.5256	3.90116
chr4:184756209:T:C	0.08112	T	C	0.8246	-0.0233	0.0133	36659	63137	24.1	0.2144	4	184756209	4	184756209	*	rs1056896	Y	4	185677363	chr4:185677363	rs1056896	t	c	0.83	0.0483	0.0086	1.848e-08	185677363	184756209	4	184756209	4	184756209	*	Y	-1.75188	5.61628
chr1:177976319:T:A	0.7308	A	T	0.1134	0.0055	0.0159	36659	63137	3.2	0.4119	1	177976319	1	177976319	*	rs10913479	W	1	177945454	chr1:177945454	rs10913479	a	t	0.1234	0.0403	0.0096	2.868e-05	177945454	177976319	1	177976319	1	177976319	*	W	0.345912	4.19792
chr2:27470618:T:C	0.9435	T	C	0.6287	0.0007	0.0104	36659	63137	0	0.9095	2	27470618	2	27470618	*	rs1647266	Y	2	27693485	chr2:27693485	rs1647266	t	c	0.606	-0.0356	0.0065	4.157e-08	27693485	27470618	2	27470618	2	27470618	*	Y	0.0673077	-5.47692
chr14:91446672:A:G	0.08301	A	G	0.4187	0.0178	0.0103	36659	63137	48.4	0.03578	14	91446672	14	91446672	*	rs10136550	R	14	91913016	chr14:91913016	rs10136550	a	g	0.4192	-0.0349	0.0065	7.607e-08	91913016	91446672	14	91446672	14	91446672	*	R	1.72816	-5.36923
chr3:45293200:G:A	0.6951	A	G	0.1041	-0.0066	0.0168	36659	63137	21.9	0.2345	3	45293200	3	45293200	*	rs33807	R	3	45334692	chr3:45334692	rs33807	a	g	0.1256	0.0345	0.0098	0.000456	45334692	45293200	3	45293200	3	45293200	*	R	-0.392857	3.52041
chr11:86120499:C:A	2.345e-27	A	C	0.6717	0.1161	0.0107	36659	63137	8.7	0.3608	11	86120499	11	86120499	*	rs471470	M	11	85831541	chr11:85831541	rs471470	a	c	0.6588	0.0005	0.0067	0.9405	85831541	86120499	11	86120499	11	86120499	*	M	10.8505	0.0746269
chr6:32387828:G:A	0.2359	A	G	0.4209	-0.0124	0.0105	35353	56437	10	0.3519	6	32387828	6	32387828	*	rs9268472	R	6	32355605	chr6:32355605	rs9268472	a	g	0.4272	0.0354	0.0065	4.946e-08	32355605	32387828	6	32387828	6	32387828	*	R	-1.18095	5.44615
chr3:9498639:C:T	0.02513	T	C	0.1889	-0.0298	0.0133	36659	63137	0	0.6912	3	9498639	3	9498639	*	rs3732975	Y	3	9540323	chr3:9540323	rs3732975	t	c	0.196	0.0331	0.0082	5.056e-05	9540323	9498639	3	9498639	3	9498639	*	Y	-2.2406	4.03659
chr6:32420498:C:T	6.821e-05	T	C	0.6361	-0.0427	0.0107	35353	56437	32.9	0.1546	6	32420498	6	32420498	*	rs2395166	Y	6	32388275	chr6:32388275	rs2395166	t	c	0.6137	0.038	0.0067	1.421e-08	32388275	32420498	6	32420498	6	32420498	*	Y	-3.99065	5.67164
chr5:128202424:C:T	0.806	T	C	0.7548	0.0029	0.0118	36659	63137	6.2	0.3843	5	128202424	5	128202424	*	rs251391	Y	5	127538116	chr5:127538116	rs251391	t	c	0.7625	0.0273	0.0075	0.000293	127538116	128202424	5	128202424	5	128202424	*	Y	0.245763	3.64
chr9:94293901:A:C	0.6561	A	C	0.626	0.0047	0.0105	36659	63137	31.3	0.1494	9	94293901	9	94293901	*	rs3131910	M	9	97056183	chr9:97056183	rs3131910	a	c	0.6101	-0.024	0.0065	0.0002181	97056183	94293901	9	94293901	9	94293901	*	M	0.447619	-3.69231
chr6:24404892:T:C	0.3286	T	C	0.8986	0.0163	0.0167	36659	63137	0	0.7488	6	24404892	6	24404892	*	rs12055519	Y	6	24405120	chr6:24405120	rs12055519	t	c	0.8832	0.0352	0.0101	0.0004618	24405120	24404892	6	24404892	6	24404892	*	Y	0.976048	3.48515
chr14:79240859:G:C	0.7623	C	G	0.1456	0.0045	0.015	36659	63137	36.3	0.1086	14	79240859	14	79240859	*	rs61995411	S	14	79707202	chr14:79707202	rs61995411	c	g	0.1326	-0.0361	0.0098	0.0002445	79707202	79240859	14	79240859	14	79240859	*	S	0.3	-3.68367
chr6:111587443:C:A	0.3411	A	C	0.1669	0.0129	0.0135	36659	63137	0	0.8592	6	111587443	6	111587443	*	rs174377	M	6	111908646	chr6:111908646	rs174377	a	c	0.1621	-0.0348	0.0087	6.216e-05	111908646	111587443	6	111587443	6	111587443	*	M	0.955556	-4
chr3:72744561:C:T	0.1913	T	C	0.0739	-0.0272	0.0208	36659	63137	39.7	0.08399	3	72744561	3	72744561	*	rs13080180	Y	3	72793712	chr3:72793712	rs13080180	t	c	0.0746	-0.0662	0.0128	2.189e-07	72793712	72744561	3	72744561	3	72744561	*	Y	-1.30769	-5.17187
chr11:103080883:A:G	0.3209	A	G	0.7473	0.0116	0.0117	36659	63137	25	0.2057	11	103080883	11	103080883	*	rs2513994	R	11	102951612	chr11:102951612	rs2513994	a	g	0.7413	0.0321	0.0073	1.188e-05	102951612	103080883	11	103080883	11	103080883	*	R	0.991453	4.39726
chr15:76761234:T:C	0.4921	T	C	0.5037	0.0069	0.0101	36659	63137	0	0.6315	15	76761234	15	76761234	*	rs12911902	Y	15	77053575	chr15:77053575	rs12911902	t	c	0.5052	-0.0265	0.0064	3.337e-05	77053575	76761234	15	76761234	15	76761234	*	Y	0.683168	-4.14062
chr1:154395294:T:C	0.7859	T	C	0.6164	-0.0028	0.0104	36659	63137	0	0.6661	1	154395294	1	154395294	*	rs11585004	Y	1	154367770	chr1:154367770	rs11585004	t	c	0.612	-0.023	0.0065	0.0003955	154367770	154395294	1	154395294	1	154395294	*	Y	-0.269231	-3.53846
chr12:65792890:C:T	0.2513	T	C	0.1069	-0.0188	0.0164	36659	63137	0	0.7064	12	65792890	12	65792890	*	rs2612039	Y	12	66186670	chr12:66186670	rs2612039	t	c	0.0953	0.1001	0.0109	3.83e-20	66186670	65792890	12	65792890	12	65792890	*	Y	-1.14634	9.18349
chr11:34994555:G:C	0.9948	C	G	0.6825	-0.0001	0.011	36659	63137	0	0.6975	11	34994555	11	34994555	*	rs2732565	S	11	35016102	chr11:35016102	rs2732565	c	g	0.7093	-0.0381	0.007	5.599e-08	35016102	34994555	11	34994555	11	34994555	*	S	-0.00909091	-5.44286
chr11:119067604:C:T	0.9359	T	C	0.3996	-0.0008	0.0103	36659	63137	1.5	0.427	11	119067604	11	119067604	*	rs1786141	Y	11	118938315	chr11:118938315	rs1786141	t	c	0.3987	0.0316	0.0065	1.128e-06	118938315	119067604	11	119067604	11	119067604	*	Y	-0.0776699	4.86154
chr15:73695301:T:A	0.01103	A	T	0.5638	0.0259	0.0102	36659	63137	0	0.8456	15	73695301	15	73695301	*	rs11072431	W	15	73987642	chr15:73987642	rs11072431	a	t	0.5823	0.0258	0.0065	7.056e-05	73987642	73695301	15	73695301	15	73695301	*	W	2.53922	3.96923
chr7:55860302:T:C	0.3287	T	C	0.9503	0.0227	0.0233	36659	63137	0	0.6054	7	55860302	7	55860302	*	rs112468187	Y	7	55927995	chr7:55927995	rs112468187	t	c	0.9515	-0.0568	0.015	0.0001485	55927995	55860302	7	55860302	7	55860302	*	Y	0.974249	-3.78667
chr15:56969928:C:T	0.7107	T	C	0.0305	0.0109	0.0293	36659	63137	20.2	0.251	15	56969928	15	56969928	*	rs75350341	Y	15	57262126	chr15:57262126	rs75350341	t	c	0.0378	0.0874	0.0169	2.163e-07	57262126	56969928	15	56969928	15	56969928	*	Y	0.372014	5.1716
chr2:28348374:G:A	0.4003	A	G	0.4851	-0.0085	0.0101	36659	63137	0	0.7209	2	28348374	2	28348374	*	rs7568247	R	2	28571241	chr2:28571241	rs7568247	a	g	0.4838	-0.0227	0.0064	0.0003792	28571241	28348374	2	28348374	2	28348374	*	R	-0.841584	-3.54688
chr2:158591776:A:T	0.6885	A	T	0.8908	0.0065	0.0162	36659	63137	0	0.6559	2	158591776	2	158591776	*	rs77940863	W	2	159448288	chr2:159448288	rs77940863	a	t	0.8975	-0.0388	0.0105	0.0002108	159448288	158591776	2	158591776	2	158591776	*	W	0.401235	-3.69524
chr22:50167317:G:A	0.8697	A	G	0.0435	0.0041	0.0251	36659	63137	0	0.7153	22	50167317	22	50167317	*	rs12484680	R	22	50605746	chr22:50605746	rs12484680	a	g	0.0473	0.086	0.0152	1.473e-08	50605746	50167317	22	50167317	22	50167317	*	R	0.163347	5.65789
chr5:34426530:A:G	0.4897	A	G	0.4239	-0.0073	0.0105	36659	63137	0	0.48	5	34426530	5	34426530	*	rs9765520	R	5	34426635	chr5:34426635	rs9765520	a	g	0.4184	-0.0239	0.0066	0.0002909	34426635	34426530	5	34426530	5	34426530	*	R	-0.695238	-3.62121
chr6:32710429:G:A	0.6273	A	G	0.769	0.0059	0.0122	36659	63137	51.8	0.02301	6	32710429	6	32710429	*	rs3129726	R	6	32678206	chr6:32678206	rs3129726	a	g	0.7304	0.055	0.0074	1.377e-13	32678206	32710429	6	32710429	6	32710429	*	R	0.483607	7.43243
chr6:153068702:G:A	0.3701	A	G	0.2875	-0.0099	0.0111	36659	63137	0	0.8177	6	153068702	6	153068702	*	rs4869778	R	6	153389837	chr6:153389837	rs4869778	a	g	0.2967	0.0351	0.0069	3.788e-07	153389837	153068702	6	153068702	6	153068702	*	R	-0.891892	5.08696
chr17:48917942:T:A	0.5689	A	T	0.1631	0.008	0.014	36659	63137	0	0.9664	17	48917942	17	48917942	*	rs55929017	W	17	46995304	chr17:46995304	rs55929017	a	t	0.1821	-0.0509	0.0088	7.149e-09	46995304	48917942	17	48917942	17	48917942	*	W	0.571429	-5.78409
chr15:66989128:G:A	0.2132	A	G	0.2593	0.0144	0.0115	36659	63137	0	0.5534	15	66989128	15	66989128	*	rs266285	R	15	67281466	chr15:67281466	rs266285	a	g	0.2661	0.0282	0.0072	9.485e-05	67281466	66989128	15	66989128	15	66989128	*	R	1.25217	3.91667
chr20:63672946:T:G	0.7821	T	G	0.2273	-0.0034	0.0124	36659	63137	0	0.9133	20	63672946	20	63672946	*	rs4809321	K	20	62304299	chr20:62304299	rs4809321	t	g	0.2423	-0.0281	0.0076	0.0002365	62304299	63672946	20	63672946	20	63672946	*	K	-0.274194	-3.69737
chr1:84022846:G:T	0.2175	T	G	0.7387	-0.0143	0.0116	36659	63137	0	0.7305	1	84022846	1	84022846	*	rs597594	K	1	84488529	chr1:84488529	rs597594	t	g	0.742	0.032	0.0073	1.265e-05	84488529	84022846	1	84022846	1	84022846	*	K	-1.23276	4.38356
chr7:118431204:C:T	0.9055	T	C	0.587	0.0012	0.0102	36659	63137	0	0.5741	7	118431204	7	118431204	*	rs2110216	Y	7	118071258	chr7:118071258	rs2110216	t	c	0.6021	0.0238	0.0065	0.0002461	118071258	118431204	7	118431204	7	118431204	*	Y	0.117647	3.66154
chr2:43436868:C:T	0.0001979	T	C	0.1009	-0.0624	0.0168	36659	63137	0	0.7158	2	43436868	2	43436868	*	rs75126888	Y	2	43664007	chr2:43664007	rs75126888	t	c	0.1016	-0.1147	0.0108	2.031e-26	43664007	43436868	2	43436868	2	43436868	*	Y	-3.71429	-10.6204
chr7:122330265:C:A	0.6636	A	C	0.2552	0.005	0.0116	36659	63137	20.9	0.2444	7	122330265	7	122330265	*	rs920803	M	7	121970319	chr7:121970319	rs920803	a	c	0.2538	-0.0295	0.0074	7.238e-05	121970319	122330265	7	122330265	7	122330265	*	M	0.431034	-3.98649
chr12:121025337:C:T	0.7134	T	C	0.1243	0.0056	0.0153	36659	63137	11.1	0.3389	12	121025337	12	121025337	*	rs73214160	Y	12	121463140	chr12:121463140	rs73214160	t	c	0.1313	0.0356	0.0094	0.0001582	121463140	121025337	12	121025337	12	121025337	*	Y	0.366013	3.78723
chr16:69802222:T:C	0.5981	T	C	0.6268	0.0055	0.0104	36659	63137	3.7	0.4077	16	69802222	16	69802222	*	rs11075738	Y	16	69836125	chr16:69836125	rs11075738	t	c	0.6275	-0.029	0.0066	1.1e-05	69836125	69802222	16	69802222	16	69802222	*	Y	0.528846	-4.39394
chr20:34491655:A:G	0.1297	A	G	0.4873	0.0153	0.0101	36659	63137	0	0.8814	20	34491655	20	34491655	*	rs6059868	R	20	33079460	chr20:33079460	rs6059868	a	g	0.4937	-0.0247	0.0064	0.00011	33079460	34491655	20	34491655	20	34491655	*	R	1.51485	-3.85937
chr2:151294502:G:A	0.9307	A	G	0.4781	-0.0009	0.0101	36659	63137	0	0.9711	2	151294502	2	151294502	*	rs4664320	R	2	152151016	chr2:152151016	rs4664320	a	g	0.4921	0.0251	0.0064	8.496e-05	152151016	151294502	2	151294502	2	151294502	*	R	-0.0891089	3.92188
chr9:126700622:T:C	0.5668	T	C	0.5561	0.0059	0.0103	36659	63137	0	0.5788	9	126700622	9	126700622	*	rs3814119	N	9	129462901	chr9:129462901	rs3814119	t	c	0.5398	-0.0239	0.0066	0.0002909	129462901	126700622	9	126700622	9	126700622	*	N	0.572816	-3.62121
chr5:54203761:A:G	0.6105	A	G	0.7392	-0.0059	0.0115	36659	63137	5.7	0.3887	5	54203761	5	54203761	*	rs3797254	R	5	53499591	chr5:53499591	rs3797254	a	g	0.7242	0.0314	0.0071	1.032e-05	53499591	54203761	5	54203761	5	54203761	*	R	-0.513043	4.42254
chr14:102331871:T:C	0.9653	T	C	0.9758	0.0014	0.033	36659	63137	0	0.9705	14	102331871	14	102331871	*	rs8014122	Y	14	102798208	chr14:102798208	rs8014122	t	c	0.9761	-0.0863	0.021	4.119e-05	102798208	102331871	14	102331871	14	102331871	*	Y	0.0424242	-4.10952
chr1:84033129:G:A	0.1693	A	G	0.74	-0.0159	0.0116	36659	63137	0	0.7641	1	84033129	1	84033129	*	rs669110	R	1	84498812	chr1:84498812	rs669110	a	g	0.744	0.0316	0.0073	1.621e-05	84498812	84033129	1	84033129	1	84033129	*	R	-1.37069	4.32877
chr12:95070927:C:T	0.7153	T	C	0.0666	-0.0074	0.0202	36659	63137	1.5	0.4276	12	95070927	12	95070927	*	rs60745517	Y	12	95464703	chr12:95464703	rs60745517	t	c	0.0648	0.0498	0.013	0.0001252	95464703	95070927	12	95070927	12	95070927	*	Y	-0.366337	3.83077
chr19:45011292:T:C	5.665e-15	T	C	0.4053	0.0833	0.0107	36659	63137	50	0.02934	19	45011292	19	45011292	*	rs7247707	Y	19	45514550	chr19:45514550	rs7247707	t	c	0.3995	0.0027	0.0071	0.7045	45514550	45011292	19	45011292	19	45011292	*	Y	7.78505	0.380282
chr18:48661966:C:T	0.802	T	C	0.1111	-0.0041	0.0162	36659	63137	0	0.5619	18	48661966	18	48661966	*	rs299748	Y	18	46188337	chr18:46188337	rs299748	t	c	0.1125	0.0471	0.0102	3.525e-06	46188337	48661966	18	48661966	18	48661966	*	Y	-0.253086	4.61765
chr5:87744796:A:G	0.4803	A	G	0.6925	0.0077	0.0109	36659	63137	1	0.4312	5	87744796	5	87744796	*	rs710381	R	5	87040613	chr5:87040613	rs710381	a	g	0.691	-0.0311	0.0069	6.78e-06	87040613	87744796	5	87744796	5	87744796	*	R	0.706422	-4.50725
chr6:32909396:A:G	0.9892	A	G	0.4914	0.0001	0.0101	36390	62462	14.6	0.3086	6	32909396	6	32909396	*	rs154989	R	6	32877173	chr6:32877173	rs154989	a	g	0.4872	-0.0248	0.0064	0.0001032	32877173	32909396	6	32909396	6	32909396	*	R	0.00990099	-3.875
chr16:81568659:G:A	0.146	A	G	0.5054	-0.0147	0.0101	36659	63137	0	0.703	16	81568659	16	81568659	*	rs12929303	R	16	81602264	chr16:81602264	rs12929303	a	g	0.5273	0.0245	0.0064	0.000125	81602264	81568659	16	81568659	16	81568659	*	R	-1.45545	3.82812
chr5:54196327:T:C	0.632	T	C	0.7902	0.006	0.0124	36659	63137	5.8	0.3883	5	54196327	5	54196327	*	rs17320236	Y	5	53492157	chr5:53492157	rs17320236	t	c	0.7695	0.0381	0.0076	6.203e-07	53492157	54196327	5	54196327	5	54196327	*	Y	0.483871	5.01316
chr19:44957750:A:G	1.71e-18	A	G	0.925	0.195	0.0222	36659	63137	23.6	0.2187	19	44957750	19	44957750	*	rs75178253	R	19	45461007	chr19:45461007	rs75178253	a	g	0.9114	-0.0067	0.0123	0.5844	45461007	44957750	19	44957750	19	44957750	*	R	8.78378	-0.544715
chr5:56564125:A:G	0.8335	A	G	0.789	0.0026	0.0124	36659	63137	0	0.7377	5	56564125	5	56564125	*	rs11743303	R	5	55859952	chr5:55859952	rs11743303	a	g	0.8021	-0.0658	0.008	1.35e-16	55859952	56564125	5	56564125	5	56564125	*	R	0.209677	-8.225
chr4:184725351:C:G	0.5078	C	G	0.8319	-0.009	0.0136	36659	63137	35.3	0.1166	4	184725351	4	184725351	*	rs57301026	S	4	185646505	chr4:185646505	rs57301026	c	g	0.8444	0.0314	0.0088	0.0003567	185646505	184725351	4	184725351	4	184725351	*	S	-0.661765	3.56818
chr22:43939526:C:A	0.0007027	A	C	0.1789	-0.0446	0.0132	36659	63137	25.7	0.1987	22	43939526	22	43939526	*	rs35621602	M	22	44335406	chr22:44335406	rs35621602	a	c	0.1762	0.0387	0.0084	3.833e-06	44335406	43939526	22	43939526	22	43939526	*	M	-3.37879	4.60714
chr20:63770719:G:A	0.6012	A	G	0.2576	0.0061	0.0116	36659	63137	37.4	0.1005	20	63770719	20	63770719	*	rs6512289	R	20	62402072	chr20:62402072	rs6512289	a	g	0.2505	-0.0259	0.0074	0.0004939	62402072	63770719	20	63770719	20	63770719	*	R	0.525862	-3.5
chr14:74485835:A:G	0.02294	A	G	0.404	0.0234	0.0103	36659	63137	2.4	0.4195	14	74485835	14	74485835	*	rs917394	R	14	74952538	chr14:74952538	rs917394	a	g	0.3963	0.0318	0.0065	9.648e-07	74952538	74485835	14	74485835	14	74485835	*	R	2.27184	4.89231
chr12:97471726:A:G	0.1678	A	G	0.7519	0.0161	0.0117	36659	63137	0	0.5819	12	97471726	12	97471726	*	rs1579238	R	12	97865504	chr12:97865504	rs1579238	a	g	0.7577	0.0331	0.0081	4.032e-05	97865504	97471726	12	97471726	12	97471726	*	R	1.37607	4.08642
chr11:17232813:C:T	0.05826	T	C	0.5476	0.0193	0.0102	36659	63137	0	0.5507	11	17232813	11	17232813	*	rs7105849	Y	11	17254360	chr11:17254360	rs7105849	t	c	0.5328	0.0312	0.0064	1.034e-06	17254360	17232813	11	17232813	11	17232813	*	Y	1.89216	4.875
chr6:31852882:T:C	0.01364	T	C	0.1553	0.0345	0.014	36390	62462	14.9	0.3064	6	31852882	6	31852882	*	rs7451017	Y	6	31820659	chr6:31820659	rs7451017	t	c	0.1881	-0.054	0.0083	6.645e-11	31820659	31852882	6	31852882	6	31852882	*	Y	2.46429	-6.50602
chr3:12273798:G:A	0.8303	A	G	0.1114	0.0034	0.016	36659	63137	0	0.9994	3	12273798	3	12273798	*	rs2347101	R	3	12315297	chr3:12315297	rs2347101	a	g	0.1173	0.06	0.0098	1.085e-09	12315297	12273798	3	12273798	3	12273798	*	R	0.2125	6.12245
chr8:9554476:C:T	0.001935	T	C	0.3623	-0.0329	0.0106	36390	62462	6.1	0.3855	8	9554476	8	9554476	*	rs10109026	Y	8	9411986	chr8:9411986	rs10109026	t	c	0.3671	0.0333	0.0067	6.715e-07	9411986	9554476	8	9554476	8	9554476	*	Y	-3.10377	4.97015
chr16:69844631:C:G	0.4912	C	G	0.6327	0.0072	0.0105	36659	63137	18	0.2724	16	69844631	16	69844631	*	rs2173714	S	16	69878534	chr16:69878534	rs2173714	c	g	0.6298	-0.0291	0.0067	1.408e-05	69878534	69844631	16	69844631	16	69844631	*	S	0.685714	-4.34328
chr3:47355810:G:A	0.4101	A	G	0.1191	0.0133	0.0161	36659	63137	21.2	0.2419	3	47355810	3	47355810	*	rs11721328	R	3	47397300	chr3:47397300	rs11721328	a	g	0.1358	0.0462	0.0098	2.677e-06	47397300	47355810	3	47355810	3	47355810	*	R	0.826087	4.71429
chr15:76309530:A:G	0.1614	A	G	0.4575	0.0142	0.0101	36659	63137	18.8	0.2645	15	76309530	15	76309530	*	rs17361504	R	15	76601871	chr15:76601871	rs17361504	a	g	0.4568	-0.0252	0.0064	7.96e-05	76601871	76309530	15	76309530	15	76309530	*	R	1.40594	-3.9375
chr11:69655615:A:G	0.9097	A	G	0.9779	0.0043	0.0375	36659	63137	6.7	0.3798	11	69655615	11	69655615	*	rs3212922	R	11	69470383	chr11:69470383	rs3212922	a	g	0.9821	0.1192	0.0258	3.694e-06	69470383	69655615	11	69655615	11	69655615	*	R	0.114667	4.62016
chr2:226340297:G:A	0.9424	A	G	0.2113	0.0009	0.0123	36659	63137	0	0.7354	2	226340297	2	226340297	*	rs72963720	R	2	227205013	chr2:227205013	rs72963720	a	g	0.2087	-0.0313	0.0079	6.722e-05	227205013	226340297	2	226340297	2	226340297	*	R	0.0731707	-3.96203
chr22:17968625:G:A	0.8894	A	G	0.2418	-0.0016	0.0118	36659	63137	0	0.6619	22	17968625	22	17968625	*	rs4410378	R	22	18451391	chr22:18451391	rs4410378	a	g	0.2296	-0.0309	0.0076	5.282e-05	18451391	17968625	22	17968625	22	17968625	*	R	-0.135593	-4.06579
chr6:160278648:G:T	0.2585	T	G	0.26	0.0129	0.0114	36659	63137	21.8	0.2355	6	160278648	6	160278648	*	rs2774227	K	6	160699680	chr6:160699680	rs2774227	t	g	0.2567	-0.0264	0.0073	0.0003157	160699680	160278648	6	160278648	6	160278648	*	K	1.13158	-3.61644
chr7:28205555:A:G	0.01566	A	G	0.8955	0.0402	0.0166	36659	63137	0	0.7015	7	28205555	7	28205555	*	rs7801582	R	7	28245174	chr7:28245174	rs7801582	a	g	0.8964	-0.0516	0.0105	8.297e-07	28245174	28205555	7	28205555	7	28205555	*	R	2.42169	-4.91429
chr2:158272085:G:C	0.4124	C	G	0.1407	-0.0119	0.0145	36659	63137	14.2	0.3085	2	158272085	2	158272085	*	rs2602202	S	2	159128597	chr2:159128597	rs2602202	c	g	0.1388	0.0373	0.0092	5.16e-05	159128597	158272085	2	158272085	2	158272085	*	S	-0.82069	4.05435
chr3:183934948:G:A	0.06401	A	G	0.5637	-0.0187	0.0101	36659	63137	0	0.8224	3	183934948	3	183934948	*	rs9858774	R	3	183652736	chr3:183652736	rs9858774	a	g	0.5435	-0.0312	0.0064	1.034e-06	183652736	183934948	3	183934948	3	183934948	*	R	-1.85149	-4.875
chr8:11130141:T:G	0.1167	T	G	0.572	-0.0161	0.0103	36390	62462	20.6	0.2536	8	11130141	8	11130141	*	rs10106914	K	8	10987651	chr8:10987651	rs10106914	t	g	0.5605	0.0389	0.0065	2.068e-09	10987651	11130141	8	11130141	8	11130141	*	K	-1.56311	5.98462
chr5:95531099:A:G	0.6027	A	G	0.9736	-0.0166	0.0319	36659	63137	0	0.7887	5	95531099	5	95531099	*	rs114034911	R	5	94866803	chr5:94866803	rs114034911	a	g	0.9727	-0.069	0.0198	0.0004888	94866803	95531099	5	95531099	5	95531099	*	R	-0.520376	-3.48485
chr6:47466015:A:C	1.91e-08	A	C	0.7282	-0.0639	0.0114	36659	63137	0	0.9715	6	47466015	6	47466015	*	rs9369693	M	6	47433751	chr6:47433751	rs9369693	a	c	0.7338	0.0063	0.0073	0.39	47433751	47466015	6	47466015	6	47466015	*	M	-5.60526	0.863014
chr3:185770515:C:A	0.2775	A	C	0.262	0.0125	0.0115	36659	63137	22.5	0.2289	3	185770515	3	185770515	*	rs35430985	M	3	185488303	chr3:185488303	rs35430985	a	c	0.2682	0.0973	0.0072	2.409e-41	185488303	185770515	3	185770515	3	185770515	*	M	1.08696	13.5139
chr15:57300359:C:T	0.9573	T	C	0.0383	-0.0014	0.0265	36659	63137	0	0.7185	15	57300359	15	57300359	*	rs139663751	Y	15	57592557	chr15:57592557	rs139663751	t	c	0.0476	0.0552	0.0152	0.000277	57592557	57300359	15	57300359	15	57300359	*	Y	-0.0528302	3.63158
chr2:59251970:G:A	0.2261	A	G	0.3438	0.0129	0.0107	36659	63137	31.3	0.149	2	59251970	2	59251970	*	rs7592918	R	2	59479105	chr2:59479105	rs7592918	a	g	0.3436	0.0276	0.0067	3.808e-05	59479105	59251970	2	59251970	2	59251970	*	R	1.20561	4.1194
chr7:70324581:T:C	0.4785	T	C	0.7551	-0.0083	0.0117	36659	63137	26.7	0.1896	7	70324581	7	70324581	*	rs6957740	Y	7	69789567	chr7:69789567	rs6957740	t	c	0.7539	-0.03	0.0074	5.447e-05	69789567	70324581	7	70324581	7	70324581	*	Y	-0.709402	-4.05405
chr7:82434493:T:C	0.1709	T	C	0.9896	-0.0773	0.0564	36227	62057	19.1	0.2731	7	82434493	7	82434493	*	rs73160423	Y	7	82063809	chr7:82063809	rs73160423	t	c	0.9885	-0.119	0.0324	0.0002349	82063809	82434493	7	82434493	7	82434493	*	Y	-1.37057	-3.67284
chr6:31119664:T:C	0.01527	T	C	0.2682	0.0275	0.0113	36390	62462	0	0.612	6	31119664	6	31119664	*	rs3095322	Y	6	31087441	chr6:31087441	rs556888711	t	c	0.2754	-0.0296	0.0072	4.182e-05	31087441	31119664	6	31119664	6	31119664	*	Y	2.43363	-4.11111
chr13:106995444:G:A	0.4011	A	G	0.3912	-0.0088	0.0104	36659	63137	0	0.6775	13	106995444	13	106995444	*	rs4772836	R	13	107647792	chr13:107647792	rs4772836	a	g	0.3759	0.0259	0.0066	8.62e-05	107647792	106995444	13	106995444	13	106995444	*	R	-0.846154	3.92424
chr10:111276596:A:G	0.9604	A	G	0.9127	-0.0009	0.0178	36659	63137	10.1	0.3477	10	111276596	10	111276596	*	rs12784552	R	10	113036354	chr10:113036354	rs12784552	a	g	0.912	0.0445	0.0113	8.309e-05	113036354	111276596	10	111276596	10	111276596	*	R	-0.0505618	3.93805
chr15:41665552:G:T	0.4507	T	G	0.3035	-0.0083	0.011	36659	63137	0	0.8057	15	41665552	15	41665552	*	rs62003901	K	15	41957750	chr15:41957750	rs62003901	t	g	0.2992	-0.0325	0.007	3.606e-06	41957750	41665552	15	41665552	15	41665552	*	K	-0.754545	-4.64286
chr3:125216436:T:C	0.9502	T	C	0.5745	0.0007	0.0105	36659	63137	0	0.7677	3	125216436	3	125216436	*	rs6784802	Y	3	124935280	chr3:124935280	rs6784802	t	c	0.5696	0.0352	0.0066	9.483e-08	124935280	125216436	3	125216436	3	125216436	*	Y	0.0666667	5.33333
chr3:70498930:C:T	0.5679	T	C	0.204	-0.0072	0.0126	36659	63137	13	0.3201	3	70498930	3	70498930	*	rs4246679	Y	3	70548081	chr3:70548081	rs4246679	t	c	0.2104	0.0308	0.0079	8.773e-05	70548081	70498930	3	70498930	3	70498930	*	Y	-0.571429	3.89873
chr13:40941862:T:C	0.568	T	C	0.3138	-0.0062	0.0109	36659	63137	8.5	0.363	13	40941862	13	40941862	*	rs9532678	Y	13	41515998	chr13:41515998	rs9532678	t	c	0.3208	0.0275	0.0068	5.328e-05	41515998	40941862	13	40941862	13	40941862	*	Y	-0.568807	4.04412
chr5:103354932:C:A	0.7544	A	C	0.6214	0.0033	0.0105	36659	63137	22.7	0.2275	5	103354932	5	103354932	*	rs1035896	M	5	102690633	chr5:102690633	rs1035896	a	c	0.6278	-0.0343	0.0066	1.994e-07	102690633	103354932	5	103354932	5	103354932	*	M	0.314286	-5.19697
chr9:33895441:C:T	0.9762	T	C	0.2309	-0.0004	0.012	36659	63137	10.3	0.3462	9	33895441	9	33895441	*	rs10971769	Y	9	33895439	chr9:33895439	rs10971769	t	c	0.2151	0.0379	0.0077	1e-06	33895439	33895441	9	33895441	9	33895441	*	Y	-0.0333333	4.92208
chr8:95008746:T:C	3.604e-06	T	C	0.5628	-0.0472	0.0102	36659	63137	19.2	0.2603	8	95008746	8	95008746	*	rs3019173	H	8	96020974	chr8:96020974	rs3019173	t	c	0.5672	0.0278	0.0065	1.848e-05	96020974	95008746	8	95008746	8	95008746	*	H	-4.62745	4.27692
chr16:89772426:T:C	0.2487	T	C	0.6919	-0.0126	0.0109	36659	63137	0	0.9393	16	89772426	16	89772426	*	rs1007931	B	16	89838834	chr16:89838834	rs1007931	t	c	0.6749	0.0244	0.0068	0.0003368	89838834	89772426	16	89772426	16	89772426	*	B	-1.15596	3.58824
chr7:15853675:C:A	0.7788	A	C	0.7577	0.0033	0.0117	36659	63137	22.3	0.231	7	15853675	7	15853675	*	rs38169	M	7	15893300	chr7:15893300	rs38169	a	c	0.76	-0.0267	0.0074	0.0003286	15893300	15853675	7	15853675	7	15853675	*	M	0.282051	-3.60811
chr4:48812670:T:C	0.1898	T	C	0.5042	0.0132	0.0101	36659	63137	5.9	0.3869	4	48812670	4	48812670	*	rs7665209	Y	4	48814687	chr4:48814687	rs7665209	t	c	0.4739	-0.0232	0.0064	0.0002807	48814687	48812670	4	48812670	4	48812670	*	Y	1.30693	-3.625
chr3:23149341:A:G	0.5898	A	G	0.8913	-0.0087	0.0161	36659	63137	0	0.665	3	23149341	3	23149341	*	rs9863600	R	3	23190832	chr3:23190832	rs9863600	a	g	0.8989	0.0684	0.0107	1.507e-10	23190832	23149341	3	23149341	3	23149341	*	R	-0.540373	6.39252
chr17:46751565:G:A	1.549e-08	A	G	0.2167	-0.0695	0.0123	36659	63137	63.4	0.002319	17	46751565	17	46751565	*	rs199533	R	17	44828931	chr17:44828931	rs199533	a	g	0.2006	0.0172	0.0081	0.03289	44828931	46751565	17	46751565	17	46751565	*	R	-5.65041	2.12346
chr19:45616609:C:A	0.4428	A	C	0.3173	0.0083	0.0109	36659	63137	0	0.8561	19	45616609	19	45616609	*	rs2241722	H	19	46119867	chr19:46119867	rs2241722	a	c	0.3222	0.038	0.0069	3.82e-08	46119867	45616609	19	45616609	19	45616609	*	H	0.761468	5.50725
chr12:123988024:T:C	0.4069	T	C	0.6463	0.0087	0.0105	36659	63137	0	0.5267	12	123988024	12	123988024	*	rs4765562	Y	12	124472571	chr12:124472571	rs4765562	t	c	0.6635	0.0302	0.0067	6.581e-06	124472571	123988024	12	123988024	12	123988024	*	Y	0.828571	4.50746
chr12:124075909:G:T	0.02078	T	G	0.5778	0.0236	0.0102	36659	63137	20.1	0.2516	12	124075909	12	124075909	*	rs1716393	K	12	124560456	chr12:124560456	rs1716393	t	g	0.5989	0.0256	0.0065	8.027e-05	124560456	124075909	12	124075909	12	124075909	*	K	2.31373	3.93846
chr12:124075909:G:T	0.02078	T	G	0.5778	0.0236	0.0102	36659	63137	20.1	0.2516	12	124075909	12	124075909	*	rs879689397	Y	12	124560456	chr12:124560456	rs1716393	t	g	0.5989	0.0256	0.0065	8.027e-05	124560456	124075909	12	124075909	12	124075909	*	Y	2.31373	3.93846
chr16:53796579:T:C	0.006041	T	C	0.5699	0.028	0.0102	36659	63137	42	0.06915	16	53796579	16	53796579	*	rs9932754	Y	16	53830491	chr16:53830491	rs9932754	t	c	0.5563	-0.1129	0.0064	6.311e-70	53830491	53796579	16	53796579	16	53796579	*	Y	2.7451	-17.6406
chr7:103784721:C:T	0.07058	T	C	0.3394	-0.0195	0.0108	36659	63137	50.9	0.02588	7	103784721	7	103784721	*	rs262354	Y	7	103425168	chr7:103425168	rs262354	t	c	0.3341	-0.0262	0.0067	9.234e-05	103425168	103784721	7	103784721	7	103784721	*	Y	-1.80556	-3.91045
chr7:2040479:G:A	0.248	A	G	0.2156	0.0142	0.0123	36659	63137	34.5	0.123	7	2040479	7	2040479	*	rs11763750	R	7	2080114	chr7:2080114	rs11763750	a	g	0.2054	-0.0328	0.008	3.757e-05	2080114	2040479	7	2040479	7	2040479	*	R	1.15447	-4.1
chr15:74626139:T:C	0.09343	T	C	0.9552	0.0412	0.0246	36659	63137	28	0.1784	15	74626139	15	74626139	*	rs77968405	Y	15	74918480	chr15:74918480	rs77968405	t	c	0.9554	0.07	0.0159	1.09e-05	74918480	74626139	15	74626139	15	74626139	*	Y	1.6748	4.40252
chr11:85644528:C:T	0.18	T	C	0.0212	-0.0473	0.0353	36659	63137	0	0.8728	11	85644528	11	85644528	*	rs78400861	Y	11	85355572	chr11:85355572	rs78400861	t	c	0.0246	-0.0786	0.0219	0.0003283	85355572	85644528	11	85644528	11	85644528	*	Y	-1.33994	-3.58904
chr11:85459827:T:A	0.08141	A	T	0.041	0.0441	0.0253	36659	63137	0	0.9499	11	85459827	11	85459827	*	rs78520077	W	11	85170871	chr11:85170871	rs78520077	a	t	0.0443	-0.0636	0.016	7.182e-05	85170871	85459827	11	85459827	11	85459827	*	W	1.74308	-3.975
chr7:118521127:G:A	0.7388	A	G	0.3554	-0.0035	0.0105	36659	63137	0	0.5665	7	118521127	7	118521127	*	rs12535799	R	7	118161181	chr7:118161181	rs12535799	a	g	0.3475	-0.024	0.0067	0.0003415	118161181	118521127	7	118521127	7	118521127	*	R	-0.333333	-3.58209
chr8:128534619:T:C	0.2194	T	C	0.8678	0.0182	0.0148	36659	63137	17	0.2819	8	128534619	8	128534619	*	rs16903080	Y	8	129546865	chr8:129546865	rs16903080	t	c	0.8702	-0.0537	0.0094	1.207e-08	129546865	128534619	8	128534619	8	128534619	*	Y	1.22973	-5.71277
chr6:78724885:C:G	0.336	C	G	0.5557	0.0098	0.0102	36659	63137	45.4	0.04966	6	78724885	6	78724885	*	rs1180826	S	6	79434602	chr6:79434602	rs1180826	c	g	0.5503	-0.0232	0.0064	0.0002807	79434602	78724885	6	78724885	6	78724885	*	S	0.960784	-3.625
chr12:132790769:C:T	0.9668	T	C	0.2926	-0.0005	0.0111	36659	63137	17.3	0.279	12	132790769	12	132790769	*	rs74912164	Y	12	133367355	chr12:133367355	rs74912164	t	c	0.3159	0.0287	0.0069	3.279e-05	133367355	132790769	12	132790769	12	132790769	*	Y	-0.045045	4.15942
chr6:32885301:C:T	0.2284	T	C	0.0197	-0.0447	0.0371	36390	62462	0	0.8362	6	32885301	6	32885301	*	rs112805625	Y	6	32853078	chr6:32853078	rs112805625	t	c	0.0234	0.0806	0.0208	0.0001096	32853078	32885301	6	32885301	6	32885301	*	Y	-1.20485	3.875
chr11:49366605:C:T	0.7625	T	C	0.0382	0.0081	0.0269	36659	63137	0	0.4538	11	49366605	11	49366605	*	rs118047849	Y	11	49388157	chr11:49388157	rs118047849	t	c	0.0443	0.0795	0.0177	7.027e-06	49388157	49366605	11	49366605	11	49366605	*	Y	0.301115	4.49153
chr9:123358280:A:G	0.01695	A	G	0.8779	-0.0367	0.0154	36659	63137	0	0.5782	9	123358280	9	123358280	*	rs62579936	R	9	126120559	chr9:126120559	rs62579936	a	g	0.8818	-0.0497	0.0099	5.834e-07	126120559	123358280	9	123358280	9	123358280	*	R	-2.38312	-5.0202
chr11:3024421:T:C	0.2578	T	C	0.6083	0.0117	0.0103	36390	62462	41.8	0.07923	11	3024421	11	3024421	*	rs438384	Y	11	3045651	chr11:3045651	rs438384	t	c	0.6047	-0.0236	0.0065	0.0002774	3045651	3024421	11	3024421	11	3024421	*	Y	1.13592	-3.63077
chr3:183876051:A:G	0.003054	A	G	0.3958	0.0305	0.0103	36659	63137	0	0.6541	3	183876051	3	183876051	*	rs7648487	R	3	183593839	chr3:183593839	rs7648487	a	g	0.4148	0.0258	0.0065	7.056e-05	183593839	183876051	3	183876051	3	183876051	*	R	2.96117	3.96923
chr3:47380662:G:C	0.6385	C	G	0.4052	0.0048	0.0103	36659	63137	0	0.6631	3	47380662	3	47380662	*	rs922957	S	3	47422152	chr3:47422152	rs922957	c	g	0.3928	-0.0253	0.0065	9.724e-05	47422152	47380662	3	47380662	3	47380662	*	S	0.466019	-3.89231
chr10:63275724:A:G	0.01839	A	G	0.9197	-0.0438	0.0186	36659	63137	18.6	0.2661	10	63275724	10	63275724	*	rs77064104	R	10	65035484	chr10:65035484	rs77064104	a	g	0.9027	0.0443	0.011	5.588e-05	65035484	63275724	10	63275724	10	63275724	*	R	-2.35484	4.02727
chr8:10482601:A:C	0.8319	A	C	0.3928	0.0022	0.0104	36390	62462	0	0.832	8	10482601	8	10482601	*	rs11250018	H	8	10340111	chr8:10340111	rs11250018	a	c	0.4119	-0.0268	0.0065	3.652e-05	10340111	10482601	8	10482601	8	10482601	*	H	0.211538	-4.12308
chr6:31005088:A:G	0.3607	A	G	0.7456	-0.0107	0.0117	36390	62462	22.5	0.2361	6	31005088	6	31005088	*	rs1634718	R	6	30972865	chr6:30972865	rs1634718	a	g	0.7314	-0.033	0.0072	4.928e-06	30972865	31005088	6	31005088	6	31005088	*	R	-0.91453	-4.58333
chr11:8526636:C:G	0.75	C	G	0.7778	0.0039	0.0122	36659	63137	0	0.8611	11	8526636	11	8526636	*	rs35091649	B	11	8548183	chr11:8548183	rs35091649	c	g	0.7954	0.0323	0.008	4.926e-05	8548183	8526636	11	8526636	11	8526636	*	B	0.319672	4.0375
chr2:65060762:A:G	0.2608	A	G	0.6208	-0.0117	0.0104	36659	63137	24.7	0.2086	2	65060762	2	65060762	*	rs2249105	R	2	65287896	chr2:65287896	rs2249105	a	g	0.6337	0.0531	0.0066	8.278e-16	65287896	65060762	2	65060762	2	65060762	*	R	-1.125	8.04545
chr11:50008185:T:C	0.001219	T	C	0.9102	-0.0576	0.0178	36659	63137	22.1	0.2327	11	50008185	11	50008185	*	rs11530443	Y	11	50029707	chr11:50029707	rs11530443	t	c	0.9086	-0.0482	0.0111	1.406e-05	50029707	50008185	11	50008185	11	50008185	*	Y	-3.23596	-4.34234
chr2:15036573:A:G	0.4014	A	G	0.2737	0.0098	0.0117	36659	63137	0	0.7982	2	15036573	2	15036573	*	rs4374335	R	2	15176697	chr2:15176697	rs4374335	a	g	0.2653	0.0254	0.0072	0.0004384	15176697	15036573	2	15036573	2	15036573	*	R	0.837607	3.52778
chr10:92390950:A:G	0.001603	A	G	0.5552	-0.0321	0.0102	36659	63137	0	0.6563	10	92390950	10	92390950	*	rs2265200	R	10	94150707	chr10:94150707	rs2265200	a	g	0.5364	0.0464	0.0064	3.732e-13	94150707	92390950	10	92390950	10	92390950	*	R	-3.14706	7.25
chr15:41615421:T:G	0.4772	T	G	0.6373	-0.0075	0.0105	36659	63137	27	0.1868	15	41615421	15	41615421	*	rs11639043	B	15	41907619	chr15:41907619	rs11639043	t	g	0.6412	-0.0378	0.0067	1.691e-08	41907619	41615421	15	41615421	15	41615421	*	B	-0.714286	-5.64179
chr11:66209054:T:C	0.6017	T	C	0.8002	-0.0066	0.0126	36659	63137	0	0.596	11	66209054	11	66209054	*	rs7942894	Y	11	65976525	chr11:65976525	rs7942894	t	c	0.808	-0.0321	0.0081	6.845e-05	65976525	66209054	11	66209054	11	66209054	*	Y	-0.52381	-3.96296
chr16:69842261:A:G	0.5072	A	G	0.4302	0.0068	0.0102	36659	63137	38.1	0.09507	16	69842261	16	69842261	*	rs9940315	R	16	69876164	chr16:69876164	rs9940315	a	g	0.4344	-0.0362	0.0065	2.454e-08	69876164	69842261	16	69842261	16	69842261	*	R	0.666667	-5.56923
chr9:33836657:A:G	0.1942	A	G	0.6381	0.0136	0.0105	36659	63137	0	0.7729	9	33836657	9	33836657	*	rs1749269	R	9	33836655	chr9:33836655	rs1749269	a	g	0.6144	0.0302	0.0066	4.686e-06	33836655	33836657	9	33836657	9	33836657	*	R	1.29524	4.57576
chr12:120887518:C:T	0.3959	T	C	0.4921	0.0085	0.0101	36659	63137	0	0.4975	12	120887518	12	120887518	*	rs1177585	Y	12	121325321	chr12:121325321	rs1177585	t	c	0.4947	-0.0338	0.0064	1.209e-07	121325321	120887518	12	120887518	12	120887518	*	Y	0.841584	-5.28125
chr10:97530592:A:C	0.00364	A	C	0.7471	-0.0338	0.0116	36659	63137	24.3	0.2122	10	97530592	10	97530592	*	rs34642355	M	10	99290349	chr10:99290349	rs34642355	a	c	0.728	-0.0306	0.0071	1.724e-05	99290349	97530592	10	97530592	10	97530592	*	M	-2.91379	-4.30986
chr6:20658101:G:T	0.08631	T	G	0.1792	-0.0225	0.0131	36659	63137	13.4	0.3165	6	20658101	6	20658101	*	rs35260725	K	6	20658332	chr6:20658332	rs35260725	t	g	0.1906	0.0681	0.0081	2.99e-17	20658332	20658101	6	20658101	6	20658101	*	K	-1.71756	8.40741
chr9:136374886:C:T	0.9913	T	C	0.4049	0.0001	0.0102	36659	63137	0	0.4924	9	136374886	9	136374886	*	rs10781500	Y	9	139269338	chr9:139269338	rs10781500	t	c	0.4225	-0.0315	0.0068	3.683e-06	139269338	136374886	9	136374886	9	136374886	*	Y	0.00980392	-4.63235
chr2:226340889:A:G	0.3302	A	G	0.2328	0.0117	0.0121	36659	63137	0	0.5247	2	226340889	2	226340889	*	rs12694695	R	2	227205605	chr2:227205605	rs12694695	a	g	0.2393	0.0324	0.0074	1.31e-05	227205605	226340889	2	226340889	2	226340889	*	R	0.966942	4.37838
chr3:186960148:G:T	0.3568	T	G	0.6423	0.0099	0.0107	36659	63137	14.8	0.3031	3	186960148	3	186960148	*	rs6444188	K	3	186677936	chr3:186677936	rs6444188	t	g	0.6357	0.0485	0.0067	4.561e-13	186677936	186960148	3	186960148	3	186960148	*	K	0.925234	7.23881
chr3:64116915:C:T	0.6534	T	C	0.8054	-0.0058	0.0129	36659	63137	23.3	0.2216	3	64116915	3	64116915	*	rs1069982	Y	3	64102591	chr3:64102591	rs1069982	t	c	0.8036	0.0422	0.0081	1.655e-07	64102591	64116915	3	64116915	3	64116915	*	Y	-0.449612	5.20988
chr15:77516828:A:G	0.02567	A	G	0.6795	-0.024	0.0107	36659	63137	0	0.7674	15	77516828	15	77516828	*	rs12902912	R	15	77809170	chr15:77809170	rs12902912	a	g	0.6779	-0.0505	0.0068	1.169e-13	77809170	77516828	15	77516828	15	77516828	*	R	-2.24299	-7.42647
chr17:17688445:T:A	0.5138	A	T	0.5115	0.0066	0.0101	36659	63137	0.9	0.4328	17	17688445	17	17688445	*	rs7214245	W	17	17591759	chr17:17591759	rs7214245	a	t	0.5088	-0.0293	0.0064	4.485e-06	17591759	17688445	17	17688445	17	17688445	*	W	0.653465	-4.57812
chr3:11448179:T:C	0.9017	T	C	0.191	-0.0016	0.0132	36659	63137	0	0.9219	3	11448179	3	11448179	*	rs2454509	Y	3	11489653	chr3:11489653	rs2454509	t	c	0.1796	-0.03	0.0084	0.0003415	11489653	11448179	3	11448179	3	11448179	*	Y	-0.121212	-3.57143
chr6:51285087:G:A	0.009255	A	G	0.0267	0.081	0.0311	36659	63137	25.3	0.2032	6	51285087	6	51285087	*	rs2465032	R	6	51149885	chr6:51149885	rs2465032	a	g	0.0277	0.0702	0.0197	0.000362	51149885	51285087	6	51285087	6	51285087	*	R	2.6045	3.56345
chr2:200326009:G:A	0.2155	A	G	0.0467	-0.0296	0.0239	36659	63137	0	0.667	2	200326009	2	200326009	*	rs76913544	R	2	201190732	chr2:201190732	rs76913544	a	g	0.0493	0.0602	0.0148	4.547e-05	201190732	200326009	2	200326009	2	200326009	*	R	-1.23849	4.06757
chr11:103266347:T:C	0.6827	T	C	0.8922	-0.0067	0.0164	36659	63137	23.8	0.2165	11	103266347	11	103266347	*	rs10895387	Y	11	103137076	chr11:103137076	rs10895387	t	c	0.8755	0.0383	0.0098	9.964e-05	103137076	103266347	11	103266347	11	103266347	*	Y	-0.408537	3.90816
chr15:49096642:T:G	0.8082	T	G	0.9527	-0.0058	0.0238	36659	63137	0	0.8123	15	49096642	15	49096642	*	rs74961569	K	15	49388839	chr15:49388839	rs74961569	t	g	0.9472	-0.0554	0.0143	0.0001124	49388839	49096642	15	49096642	15	49096642	*	K	-0.243697	-3.87413
chr12:132784873:A:C	0.7494	A	C	0.3151	-0.0035	0.0109	36659	63137	0	0.4495	12	132784873	12	132784873	*	rs1564645	M	12	133361459	chr12:133361459	rs1564645	a	c	0.2978	-0.0253	0.0072	0.0004618	133361459	132784873	12	132784873	12	132784873	*	M	-0.321101	-3.51389
chr9:81753609:T:C	0.7408	T	C	0.8501	-0.0047	0.0141	36659	63137	33.7	0.1288	9	81753609	9	81753609	*	rs17085027	Y	9	84368524	chr9:84368524	rs17085027	t	c	0.8532	-0.0356	0.009	7.698e-05	84368524	81753609	9	81753609	9	81753609	*	Y	-0.333333	-3.95556
chr12:133207554:A:C	0.8009	A	C	0.6079	0.0027	0.0107	36659	63137	0	0.7814	12	133207554	12	133207554	*	rs36191662	M	12	133784140	chr12:133784140	rs36191662	a	c	0.6057	0.031	0.0067	3.724e-06	133784140	133207554	12	133207554	12	133207554	*	M	0.252336	4.62687
chr12:133171249:T:C	0.8929	T	C	0.4135	-0.0014	0.0105	36659	63137	0	0.731	12	133171249	12	133171249	*	rs7980439	H	12	133747835	chr12:133747835	rs7980439	t	c	0.3943	-0.0307	0.0065	2.254e-06	133747835	133171249	12	133171249	12	133171249	*	H	-0.133333	-4.72308
chr15:41589142:C:T	0.2597	T	C	0.4277	-0.0116	0.0103	36659	63137	0	0.5431	15	41589142	15	41589142	*	rs12438252	Y	15	41881340	chr15:41881340	rs12438252	t	c	0.4338	-0.0345	0.0065	1.069e-07	41881340	41589142	15	41589142	15	41589142	*	Y	-1.12621	-5.30769
chr11:45815695:A:G	0.6773	A	G	0.9217	0.0078	0.0187	36659	63137	49.2	0.03254	11	45815695	11	45815695	*	rs77418160	R	11	45837246	chr11:45837246	rs77418160	a	g	0.92	-0.044	0.0117	0.0001753	45837246	45815695	11	45815695	11	45815695	*	R	0.417112	-3.76068
chr4:17699630:A:C	0.5869	A	C	0.3972	0.0056	0.0103	36659	63137	4.3	0.4021	4	17699630	4	17699630	*	rs6837181	M	4	17701253	chr4:17701253	rs6837181	a	c	0.3912	0.0231	0.0065	0.000373	17701253	17699630	4	17699630	4	17699630	*	M	0.543689	3.55385
chr2:641159:A:C	0.1546	A	C	0.1808	0.0187	0.0131	36659	63137	1.1	0.4307	2	641159	2	641159	*	rs4854347	M	2	641159	chr2:641159	rs4854347	a	c	0.1717	-0.0521	0.0088	3.145e-09	641159	641159	2	641159	2	641159	*	M	1.42748	-5.92045
chr1:26130218:A:G	0.7114	A	G	0.8219	0.0049	0.0131	36659	63137	27	0.1871	1	26130218	1	26130218	*	rs61776618	R	1	26456709	chr1:26456709	rs61776618	a	g	0.8295	0.0389	0.0085	4.501e-06	26456709	26130218	1	26130218	1	26130218	*	R	0.374046	4.57647
chr6:20939515:A:G	0.7644	A	G	0.7742	-0.0036	0.0121	36659	63137	0	0.5402	6	20939515	6	20939515	*	rs4710959	R	6	20939746	chr6:20939746	rs4710959	a	g	0.7876	0.0487	0.0079	5.585e-10	20939746	20939515	6	20939515	6	20939515	*	R	-0.297521	6.16456
chr2:55000210:G:C	0.1195	C	G	0.5876	0.0159	0.0102	36659	63137	0	0.9016	2	55000210	2	55000210	*	rs7340476	S	2	55227346	chr2:55227346	rs7340476	c	g	0.5963	-0.0254	0.0065	9.124e-05	55227346	55000210	2	55000210	2	55000210	*	S	1.55882	-3.90769
chr15:60434014:T:C	0.5169	T	C	0.8985	-0.011	0.0169	36659	63137	25.9	0.1972	15	60434014	15	60434014	*	rs66478217	Y	15	60726213	chr15:60726213	rs66478217	t	c	0.9038	0.0424	0.0109	9.868e-05	60726213	60434014	15	60434014	15	60434014	*	Y	-0.650888	3.88991
chr5:50469908:G:T	0.93	T	G	0.3248	0.001	0.0109	36659	63137	45.7	0.04812	5	50469908	5	50469908	*	rs4388215	K	5	49765742	chr5:49765742	rs4388215	t	g	0.3418	0.0251	0.0068	0.0002259	49765742	50469908	5	50469908	5	50469908	*	K	0.0917431	3.69118
chr17:4072781:C:G	0.184	C	G	0.6041	0.0138	0.0104	36659	63137	10.1	0.3477	17	4072781	17	4072781	*	rs781820	B	17	3976075	chr17:3976075	rs781820	c	g	0.6094	-0.0431	0.0065	3.15e-11	3976075	4072781	17	4072781	17	4072781	*	B	1.32692	-6.63077
chr8:20020221:C:T	0.6723	T	C	0.1113	0.0067	0.016	36659	63137	0	0.4668	8	20020221	8	20020221	*	rs12678603	Y	8	19877732	chr8:19877732	rs12678603	t	c	0.0995	-0.0642	0.0108	2.632e-09	19877732	20020221	8	20020221	8	20020221	*	Y	0.41875	-5.94444
chr2:27186272:T:A	0.09658	A	T	0.7004	0.0184	0.0111	36659	63137	0	0.8363	2	27186272	2	27186272	*	rs2439074	W	2	27409140	chr2:27409140	rs2439074	a	t	0.7047	-0.0262	0.007	0.0001878	27409140	27186272	2	27186272	2	27186272	*	W	1.65766	-3.74286
chr6:31206750:A:G	0.3585	A	G	0.4984	0.0093	0.0101	36390	62462	0	0.7758	6	31206750	6	31206750	*	rs2894181	R	6	31174527	chr6:31174527	rs2894181	a	g	0.5205	-0.0252	0.0064	7.96e-05	31174527	31206750	6	31206750	6	31206750	*	R	0.920792	-3.9375
chr15:62088283:A:C	0.7061	A	C	0.562	-0.0038	0.0102	36659	63137	39.5	0.08517	15	62088283	15	62088283	*	rs12442212	M	15	62380482	chr15:62380482	rs12442212	a	c	0.5415	0.026	0.0064	4.684e-05	62380482	62088283	15	62088283	15	62088283	*	M	-0.372549	4.0625
chr8:115575231:G:A	0.07367	A	G	0.5758	0.0184	0.0103	36659	63137	0	0.8847	8	115575231	8	115575231	*	rs2358021	R	8	116587458	chr8:116587458	rs2358021	a	g	0.5716	-0.033	0.0064	2.38e-07	116587458	115575231	8	115575231	8	115575231	*	R	1.78641	-5.15625
chr11:2803115:T:C	0.02318	T	C	0.2257	-0.0284	0.0125	36390	62462	0	0.4598	11	2803115	11	2803115	*	rs163168	Y	11	2824345	chr11:2824345	rs163168	t	c	0.2164	-0.0471	0.008	3.238e-09	2824345	2803115	11	2803115	11	2803115	*	Y	-2.272	-5.8875
chr4:103248254:A:T	0.8103	A	T	0.7781	-0.0029	0.0122	36659	63137	6.6	0.3806	4	103248254	4	103248254	*	rs1870887	W	4	104169411	chr4:104169411	rs1870887	a	t	0.7807	0.0284	0.0077	0.0002469	104169411	103248254	4	103248254	4	103248254	*	W	-0.237705	3.68831
chr18:1906065:G:A	0.1245	A	G	0.1468	-0.0218	0.0142	36659	63137	4.1	0.4036	18	1906065	18	1906065	*	rs9959672	R	18	1906066	chr18:1906066	rs9959672	a	g	0.1446	0.0367	0.0091	5.603e-05	1906066	1906065	18	1906065	18	1906065	*	R	-1.53521	4.03297
chr2:233157818:G:A	3.5e-08	A	G	0.5082	-0.0563	0.0102	36390	62462	24.2	0.2205	2	233157818	2	233157818	*	rs36179371	R	2	234066464	chr2:234066464	rs36179371	a	g	0.4963	0.0069	0.0064	0.28	234066464	233157818	2	233157818	2	233157818	*	R	-5.51961	1.07812
chr6:31240814:G:T	0.1856	T	G	0.7838	-0.0161	0.0122	36390	62462	0	0.7236	6	31240814	6	31240814	*	rs3132497	K	6	31208591	chr6:31208591	rs3132497	t	g	0.785	0.0527	0.0077	1.033e-11	31208591	31240814	6	31240814	6	31240814	*	K	-1.31967	6.84416
chr9:33829083:C:T	0.5079	T	C	0.1325	-0.01	0.0151	36659	63137	2.2	0.4207	9	33829083	9	33829083	*	rs75388204	Y	9	33829081	chr9:33829081	rs75388204	t	c	0.1291	0.0392	0.0095	3.885e-05	33829081	33829083	9	33829083	9	33829083	*	Y	-0.662252	4.12632
chr6:21093123:C:A	0.3547	A	C	0.3164	-0.01	0.0108	36659	63137	0	0.9673	6	21093123	6	21093123	*	rs7768086	M	6	21093354	chr6:21093354	rs7768086	a	c	0.317	-0.0272	0.007	0.0001056	21093354	21093123	6	21093123	6	21093123	*	M	-0.925926	-3.88571
chr5:52728563:T:C	0.5917	T	C	0.3443	0.0057	0.0106	36659	63137	12.6	0.3237	5	52728563	5	52728563	*	rs13172034	Y	5	52024397	chr5:52024397	rs13172034	t	c	0.327	0.0266	0.0068	9.287e-05	52024397	52728563	5	52728563	5	52728563	*	Y	0.537736	3.91176
chr2:81536197:G:A	0.8746	A	G	0.0811	-0.003	0.0187	36659	63137	0	0.8506	2	81536197	2	81536197	*	rs17608134	D	2	81763321	chr2:81763321	rs17608134	a	g	0.0668	0.047	0.013	0.0002945	81763321	81536197	2	81536197	2	81536197	*	D	-0.160428	3.61538
chr2:164743271:T:C	0.5242	T	C	0.7964	0.008	0.0126	36659	63137	36.6	0.1062	2	164743271	2	164743271	*	rs10153726	Y	2	165599781	chr2:165599781	rs10153726	t	c	0.8063	0.0333	0.0081	3.621e-05	165599781	164743271	2	164743271	2	164743271	*	Y	0.634921	4.11111
chr11:35012760:A:G	0.9545	A	G	0.2709	0.0007	0.0115	36659	63137	0	0.8281	11	35012760	11	35012760	*	rs514182	R	11	35034307	chr11:35034307	rs514182	a	g	0.2449	0.0333	0.0075	9.995e-06	35034307	35012760	11	35012760	11	35012760	*	R	0.0608696	4.44
chr12:117328287:T:C	0.6097	T	C	0.1943	-0.0066	0.013	36659	63137	0	0.6475	12	117328287	12	117328287	*	rs496505	Y	12	117766092	chr12:117766092	rs496505	t	c	0.1792	0.0295	0.0084	0.0004285	117766092	117328287	12	117328287	12	117328287	*	Y	-0.507692	3.5119
chr5:102339878:G:A	0.3081	A	G	0.0403	-0.0266	0.0261	36659	63137	16.1	0.2904	5	102339878	5	102339878	*	rs77487268	R	5	101675582	chr5:101675582	rs77487268	a	g	0.0498	0.1408	0.0149	2.794e-21	101675582	102339878	5	102339878	5	102339878	*	R	-1.01916	9.44966
chr6:30842087:A:G	0.2274	A	G	0.3958	-0.0128	0.0106	35084	55762	0	0.4415	6	30842087	6	30842087	*	rs3130787	R	6	30809864	chr6:30809864	rs3130787	a	g	0.3911	-0.0289	0.0066	1.18e-05	30809864	30842087	6	30842087	6	30842087	*	R	-1.20755	-4.37879
chr6:31376571:T:C	0.8324	T	C	0.3898	-0.0022	0.0103	36390	62462	11.7	0.3347	6	31376571	6	31376571	*	rs3957110	Y	6	31344348	chr6:31344348	rs3957110	t	c	0.392	-0.0372	0.0066	1.705e-08	31344348	31376571	6	31376571	6	31376571	*	Y	-0.213592	-5.63636
chr7:157242828:G:C	0.2809	C	G	0.1298	-0.0163	0.0151	36659	63137	0	0.672	7	157242828	7	157242828	*	rs1833097	N	7	157035522	chr7:157035522	rs1833097	c	g	0.1279	-0.0587	0.0097	1.656e-09	157035522	157242828	7	157242828	7	157242828	*	N	-1.07947	-6.05155
chr3:123334143:C:G	0.3916	C	G	0.4477	0.0088	0.0103	36659	63137	0	0.8231	3	123334143	3	123334143	*	rs12634663	V	3	123052990	chr3:123052990	rs12634663	c	g	0.4516	-0.0451	0.0065	3.718e-12	123052990	123334143	3	123334143	3	123334143	*	V	0.854369	-6.93846
chr11:3721816:G:A	0.5371	A	G	0.4962	-0.0062	0.0101	36659	63137	12.6	0.3245	11	3721816	11	3721816	*	rs2957866	R	11	3743046	chr11:3743046	rs2957866	a	g	0.4998	-0.0224	0.0064	0.0004528	3743046	3721816	11	3721816	11	3721816	*	R	-0.613861	-3.5
chr4:103186817:T:A	0.3393	A	T	0.2075	0.0119	0.0124	36659	63137	0	0.7208	4	103186817	4	103186817	*	rs6830082	W	4	104107974	chr4:104107974	rs6830082	a	t	0.2086	-0.04	0.0079	3.51e-07	104107974	103186817	4	103186817	4	103186817	*	W	0.959677	-5.06329
chr6:131606868:G:T	0.8079	T	G	0.1859	0.0032	0.013	36659	63137	0	0.6473	6	131606868	6	131606868	*	rs2608954	K	6	131928008	chr6:131928008	rs2608954	t	g	0.1966	0.032	0.0081	7.212e-05	131928008	131606868	6	131606868	6	131606868	*	K	0.246154	3.95062
chr3:138370387:C:T	0.2144	T	C	0.6483	-0.0132	0.0106	36659	63137	0	0.6411	3	138370387	3	138370387	*	rs7626424	Y	3	138089229	chr3:138089229	rs7626424	t	c	0.6471	-0.0325	0.0067	1.234e-06	138089229	138370387	3	138370387	3	138370387	*	Y	-1.24528	-4.85075
chr17:6453277:G:A	0.4599	A	G	0.5676	-0.0076	0.0102	36659	63137	0	0.4906	17	6453277	17	6453277	*	rs4796499	D	17	6356597	chr17:6356597	rs4796499	a	g	0.5594	0.0237	0.0065	0.0002613	6356597	6453277	17	6453277	17	6453277	*	D	-0.745098	3.64615
chr9:33957504:A:C	0.945	A	C	0.7412	0.0008	0.0115	36659	63137	0	0.6079	9	33957504	9	33957504	*	rs668071	M	9	33957502	chr9:33957502	rs668071	a	c	0.7368	0.0261	0.0071	0.0002465	33957502	33957504	9	33957504	9	33957504	*	M	0.0695652	3.67606
chr13:50573333:T:A	0.05001	A	T	0.0342	0.0545	0.0278	36659	63137	0	0.5892	13	50573333	13	50573333	*	rs113676749	W	13	51147469	chr13:51147469	rs113676749	a	t	0.0353	-0.0625	0.0174	0.0003232	51147469	50573333	13	50573333	13	50573333	*	W	1.96043	-3.59195
chr15:83904739:G:A	0.4684	A	G	0.5216	-0.0073	0.01	36659	63137	0	0.6495	15	83904739	15	83904739	*	rs899926	R	15	84573491	chr15:84573491	rs899926	a	g	0.5133	0.03	0.0064	2.638e-06	84573491	83904739	15	83904739	15	83904739	*	R	-0.73	4.6875
chr6:31375303:C:T	0.8236	T	C	0.6102	0.0023	0.0103	36390	62462	12.4	0.3291	6	31375303	6	31375303	*	rs2507986	Y	6	31343080	chr6:31343080	rs2507986	t	c	0.6074	0.0375	0.0066	1.308e-08	31343080	31375303	6	31375303	6	31375303	*	Y	0.223301	5.68182
chr1:26057522:A:G	0.375	A	G	0.7902	0.011	0.0123	36659	63137	15.6	0.2951	1	26057522	1	26057522	*	rs12059101	R	1	26384013	chr1:26384013	rs12059101	a	g	0.7899	0.034	0.008	1.931e-05	26384013	26057522	1	26057522	1	26057522	*	R	0.894309	4.25
chr10:97321224:G:T	0.07553	T	G	0.6261	-0.0186	0.0104	36659	63137	0	0.4608	10	97321224	10	97321224	*	rs1334892	K	10	99080981	chr10:99080981	rs1334892	t	g	0.6116	-0.0288	0.0066	1.265e-05	99080981	97321224	10	97321224	10	97321224	*	K	-1.78846	-4.36364
chr13:56480530:A:C	0.6521	A	C	0.3906	0.0047	0.0104	36659	63137	0	0.8249	13	56480530	13	56480530	*	rs12428561	M	13	57054664	chr13:57054664	rs12428561	a	c	0.3987	0.0243	0.0066	0.0002297	57054664	56480530	13	56480530	13	56480530	*	M	0.451923	3.68182
chr18:62674088:C:T	0.4536	T	C	0.1216	-0.0123	0.0164	36659	63137	0	0.6583	18	62674088	18	62674088	*	rs62098614	Y	18	60341321	chr18:60341321	rs62098614	t	c	0.1207	0.0361	0.0101	0.0003287	60341321	62674088	18	62674088	18	62674088	*	Y	-0.75	3.57426
chr16:53805510:T:C	0.01034	T	C	0.3589	0.0273	0.0106	36659	63137	11	0.3395	16	53805510	16	53805510	*	rs8045332	Y	16	53839422	chr16:53839422	rs8045332	t	c	0.3541	-0.0737	0.0067	3.888e-28	53839422	53805510	16	53805510	16	53805510	*	Y	2.57547	-11
chr8:10663511:T:C	0.2226	T	C	0.4349	-0.0126	0.0104	36390	62462	0	0.6614	8	10663511	8	10663511	*	rs4395858	Y	8	10521021	chr8:10521021	rs4395858	t	c	0.4194	0.0342	0.0066	2.163e-07	10521021	10663511	8	10663511	8	10663511	*	Y	-1.21154	5.18182
chr20:62636036:G:A	0.9855	A	G	0.357	-0.0002	0.011	36390	62462	45.9	0.05477	20	62636036	20	62636036	*	rs6090204	R	20	61267388	chr20:61267388	rs6090204	a	g	0.3635	0.0274	0.0071	0.0001189	61267388	62636036	20	62636036	20	62636036	*	R	-0.0181818	3.85915
chr18:60124097:G:A	0.1766	A	G	0.2909	0.0157	0.0116	36659	63137	0	0.5634	18	60124097	18	60124097	*	rs12607296	R	18	57791329	chr18:57791329	rs12607296	a	g	0.3036	-0.0302	0.0072	2.912e-05	57791329	60124097	18	60124097	18	60124097	*	R	1.35345	-4.19444
chr17:9863436:A:G	0.0001181	A	G	0.7141	0.0441	0.0115	36659	63137	10.5	0.3441	17	9863436	17	9863436	*	rs12150046	R	17	9766753	chr17:9766753	rs12150046	a	g	0.6802	-0.0356	0.0069	2.582e-07	9766753	9863436	17	9863436	17	9863436	*	R	3.83478	-5.15942
chr6:109223482:A:G	0.06326	A	G	0.985	-0.0774	0.0417	36496	62732	35.2	0.1266	6	109223482	6	109223482	*	rs73762660	R	6	109544685	chr6:109544685	rs73762660	a	g	0.9836	-0.0949	0.0266	0.0003591	109544685	109223482	6	109223482	6	109223482	*	R	-1.85612	-3.56767
chr11:2716675:A:G	0.8751	A	G	0.5812	0.0016	0.0104	36659	63137	0	0.4503	11	2716675	11	2716675	*	rs2283202	R	11	2737905	chr11:2737905	rs2283202	a	g	0.5818	-0.0449	0.0067	2.077e-11	2737905	2716675	11	2716675	11	2716675	*	R	0.153846	-6.70149
chr11:116824222:A:G	0.5796	A	G	0.175	0.0074	0.0134	36659	63137	0.7	0.434	11	116824222	11	116824222	*	rs10892035	R	11	116694938	chr11:116694938	rs10892035	a	g	0.1754	0.0348	0.0085	4.072e-05	116694938	116824222	11	116824222	11	116824222	*	R	0.552239	4.09412
chr11:48708680:G:T	0.005849	T	G	0.0638	0.0568	0.0206	36659	63137	0	0.7931	11	48708680	11	48708680	*	rs144563438	D	11	48730232	chr11:48730232	rs144563438	t	g	0.0659	0.0622	0.0131	2.009e-06	48730232	48708680	11	48708680	11	48708680	*	D	2.75728	4.74809
chr6:32600120:G:A	1.717e-06	A	G	0.354	-0.0509	0.0106	36659	63137	36.2	0.1095	6	32600120	6	32600120	*	rs28752490	R	6	32567897	chr6:32567897	rs28752490	a	g	0.3796	0.0498	0.0071	2.66e-12	32567897	32600120	6	32600120	6	32600120	*	R	-4.80189	7.01408
chr2:81592900:G:A	0.9618	A	G	0.0806	-0.0009	0.0188	36659	63137	0	0.841	2	81592900	2	81592900	*	rs75657999	R	2	81820024	chr2:81820024	rs75657999	a	g	0.0666	0.0457	0.013	0.0004316	81820024	81592900	2	81592900	2	81592900	*	R	-0.0478723	3.51538
chr18:43155281:C:T	0.2437	T	C	0.3621	0.0123	0.0105	36659	63137	26.8	0.1889	18	43155281	18	43155281	*	rs4890250	Y	18	40735246	chr18:40735246	rs4890250	t	c	0.3836	-0.0265	0.0066	5.884e-05	40735246	43155281	18	43155281	18	43155281	*	Y	1.17143	-4.01515
chr19:7876710:T:C	0.6679	T	C	0.6552	-0.0046	0.0107	36659	63137	0	0.6429	19	7876710	19	7876710	*	rs12972592	Y	19	7941595	chr19:7941595	rs12972592	t	c	0.6473	-0.0301	0.0068	9.743e-06	7941595	7876710	19	7876710	19	7876710	*	Y	-0.429907	-4.42647
chr3:114464732:A:G	0.5942	A	G	0.8165	-0.007	0.0131	36659	63137	50	0.02917	3	114464732	3	114464732	*	rs11925245	R	3	114183579	chr3:114183579	rs11925245	a	g	0.8186	0.0313	0.0084	0.0001864	114183579	114464732	3	114464732	3	114464732	*	R	-0.534351	3.72619
chr5:102910365:T:C	0.4258	T	C	0.6938	-0.0087	0.0109	36659	63137	22.5	0.2289	5	102910365	5	102910365	*	rs17154825	Y	5	102246069	chr5:102246069	rs17154825	t	c	0.6868	-0.0424	0.0069	8.478e-10	102246069	102910365	5	102910365	5	102910365	*	Y	-0.798165	-6.14493
chr12:123087948:C:T	0.0004058	T	C	0.7071	0.0395	0.0112	36659	63137	6.1	0.3857	12	123087948	12	123087948	*	rs10848428	Y	12	123572495	chr12:123572495	rs10848428	t	c	0.7093	0.034	0.007	1.255e-06	123572495	123087948	12	123087948	12	123087948	*	Y	3.52679	4.85714
chr18:56994863:A:G	0.89	A	G	0.7226	-0.0016	0.0114	36659	63137	0	0.6207	18	56994863	18	56994863	*	rs1657423	R	18	54662094	chr18:54662094	rs1657423	a	g	0.722	0.0288	0.007	4.035e-05	54662094	56994863	18	56994863	18	56994863	*	R	-0.140351	4.11429
chr1:9801079:T:C	0.8701	T	C	0.9243	0.0031	0.0191	36659	63137	0	0.7574	1	9801079	1	9801079	*	rs112337741	Y	1	9861137	chr1:9861137	rs112337741	t	c	0.9173	-0.0422	0.0116	0.0002823	9861137	9801079	1	9801079	1	9801079	*	Y	0.162304	-3.63793
chr16:77246482:A:G	0.7304	A	G	0.862	-0.0051	0.0147	36659	63137	0	0.6739	16	77246482	16	77246482	*	rs72800054	R	16	77280379	chr16:77280379	rs72800054	a	g	0.8742	-0.0401	0.0096	3.142e-05	77280379	77246482	16	77246482	16	77246482	*	R	-0.346939	-4.17708
chr11:83547707:G:T	0.9908	T	G	0.6432	-0.0001	0.0106	36659	63137	0	0.9351	11	83547707	11	83547707	*	rs4399351	K	11	83258750	chr11:83258750	rs4399351	t	g	0.634	0.0252	0.0066	0.0001333	83258750	83547707	11	83547707	11	83547707	*	K	-0.00943396	3.81818
chr16:69731621:C:T	0.7389	T	C	0.1485	0.0047	0.0142	36659	63137	14.4	0.3072	16	69731621	16	69731621	*	rs12149228	Y	16	69765524	chr16:69765524	rs12149228	t	c	0.1627	0.0378	0.0087	1.363e-05	69765524	69731621	16	69731621	16	69731621	*	Y	0.330986	4.34483
chr11:49955784:C:A	0.001379	A	C	0.0899	0.057	0.0178	36659	63137	21.2	0.2414	11	49955784	11	49955784	*	rs11601081	M	11	49977336	chr11:49977336	rs11601081	a	c	0.0913	0.0481	0.0111	1.465e-05	49977336	49955784	11	49955784	11	49955784	*	M	3.20225	4.33333
chr11:66222968:C:T	0.3069	T	C	0.1709	0.0136	0.0133	36659	63137	0	0.4691	11	66222968	11	66222968	*	rs4483592	Y	11	65990439	chr11:65990439	rs4483592	t	c	0.1683	0.03	0.0085	0.0004041	65990439	66222968	11	66222968	11	66222968	*	Y	1.02256	3.52941
chr1:203540920:G:C	0.548	C	G	0.4706	-0.0066	0.011	36390	62462	0	0.9832	1	203540920	1	203540920	*	rs6691427	S	1	203510048	chr1:203510048	rs6691427	c	g	0.4808	-0.0248	0.0067	0.0002148	203510048	203540920	1	203540920	1	203540920	*	S	-0.6	-3.70149
chr4:102993481:A:G	0.7929	A	G	0.521	0.0026	0.0101	36659	63137	35.5	0.1145	4	102993481	4	102993481	*	rs2866417	R	4	103914638	chr4:103914638	rs2866417	a	g	0.5209	0.0353	0.0064	3.258e-08	103914638	102993481	4	102993481	4	102993481	*	R	0.257426	5.51562
chr2:43260347:C:A	0.191	A	C	0.1883	-0.017	0.013	36659	63137	0	0.8864	2	43260347	2	43260347	*	rs6544636	M	2	43487486	chr2:43487486	rs6544636	a	c	0.2	-0.0555	0.0081	5.816e-12	43487486	43260347	2	43260347	2	43260347	*	M	-1.30769	-6.85185
chr8:22648585:C:T	0.2807	T	C	0.3382	-0.0116	0.0107	36659	63137	26	0.1961	8	22648585	8	22648585	*	rs13264187	Y	8	22506098	chr8:22506098	rs13264187	t	c	0.3293	0.0247	0.0068	0.0002842	22506098	22648585	8	22648585	8	22648585	*	Y	-1.08411	3.63235
chr3:12314888:G:C	0.2421	C	G	0.2388	-0.0138	0.0118	36659	63137	0	0.9198	3	12314888	3	12314888	*	rs35917766	S	3	12356387	chr3:12356387	rs35917766	c	g	0.251	-0.0426	0.0074	1.001e-08	12356387	12314888	3	12314888	3	12314888	*	S	-1.16949	-5.75676
chr5:130980607:T:C	0.22	T	C	0.9981	-0.1567	0.1277	32228	42115	27	0.2501	5	130980607	5	130980607	*	rs148612108	Y	5	130316300	chr5:130316300	rs148612108	t	c	0.9987	-0.3685	0.1001	0.0002319	130316300	130980607	5	130980607	5	130980607	*	Y	-1.22709	-3.68132
chr15:49378521:C:T	0.8503	T	C	0.9346	-0.0042	0.0222	36659	63137	0	0.9362	15	49378521	15	49378521	*	rs1904315	Y	15	49670718	chr15:49670718	rs1904315	t	c	0.9408	-0.0514	0.0135	0.0001415	49670718	49378521	15	49378521	15	49378521	*	Y	-0.189189	-3.80741
chr13:113637414:C:T	0.3756	T	C	0.3763	0.0093	0.0105	36659	63137	25.7	0.1992	13	113637414	13	113637414	*	rs7984700	Y	13	114291729	chr13:114291729	rs7984700	t	c	0.3724	0.0243	0.0066	0.0002297	114291729	113637414	13	113637414	13	113637414	*	Y	0.885714	3.68182
chr10:112894116:T:C	0.6782	T	C	0.9896	-0.0206	0.0497	36227	62057	43	0.08084	10	112894116	10	112894116	*	rs184293104	Y	10	114653875	chr10:114653875	rs184293104	t	c	0.9877	0.2458	0.0341	5.966e-13	114653875	112894116	10	112894116	10	112894116	*	Y	-0.414487	7.20821
chr5:44841355:T:A	0.6615	A	T	0.6311	-0.0046	0.0105	36659	63137	0	0.7431	5	44841355	5	44841355	*	rs7449277	W	5	44841457	chr5:44841457	rs7449277	a	t	0.625	-0.0358	0.0068	1.438e-07	44841457	44841355	5	44841355	5	44841355	*	W	-0.438095	-5.26471
chr6:111536599:C:T	0.1825	T	C	0.827	-0.018	0.0135	36659	63137	0	0.5624	6	111536599	6	111536599	*	rs6911819	Y	6	111857802	chr6:111857802	rs6911819	t	c	0.8387	0.0366	0.0088	3.162e-05	111857802	111536599	6	111536599	6	111536599	*	Y	-1.33333	4.15909
chr10:79251183:A:G	0.1704	A	G	0.4187	-0.0142	0.0103	36659	63137	0	0.6019	10	79251183	10	79251183	*	rs1250601	R	10	81010940	chr10:81010940	rs1250601	a	g	0.3955	-0.04	0.0066	1.327e-09	81010940	79251183	10	79251183	10	79251183	*	R	-1.37864	-6.06061
chr8:10039834:T:C	0.1933	T	C	0.2276	-0.0157	0.0121	36390	62462	0	0.8776	8	10039834	8	10039834	*	rs532928	Y	8	9897344	chr8:9897344	rs532928	t	c	0.2274	0.0299	0.0076	9.156e-05	9897344	10039834	8	10039834	8	10039834	*	Y	-1.29752	3.93421
chr11:47600860:G:A	0.0006157	A	G	0.3996	-0.0351	0.0103	36659	63137	0	0.6448	11	47600860	11	47600860	*	rs11039308	R	11	47622412	chr11:47622412	rs11039308	a	g	0.4107	0.0348	0.0065	8.285e-08	47622412	47600860	11	47600860	11	47600860	*	R	-3.40777	5.35385
chr3:12346910:G:A	0.2083	A	G	0.1166	-0.0198	0.0158	36659	63137	0	0.9155	3	12346910	3	12346910	*	rs7610055	R	3	12388409	chr3:12388409	rs7610055	a	g	0.1278	-0.0998	0.0097	1.193e-24	12388409	12346910	3	12346910	3	12346910	*	R	-1.25316	-10.2887
chr8:94910263:A:G	0.0003064	A	G	0.3183	-0.0391	0.0108	36659	63137	0	0.5345	8	94910263	8	94910263	*	rs6471501	R	8	95922491	chr8:95922491	rs6471501	a	g	0.3194	0.027	0.0068	7.269e-05	95922491	94910263	8	94910263	8	94910263	*	R	-3.62037	3.97059
chr12:21628312:G:T	0.279	T	G	0.2546	-0.0127	0.0117	36659	63137	0	0.688	12	21628312	12	21628312	*	rs10841868	K	12	21781246	chr12:21781246	rs10841868	t	g	0.2645	-0.0329	0.0072	5.264e-06	21781246	21628312	12	21628312	12	21628312	*	K	-1.08547	-4.56944
chr3:135918615:G:A	0.1814	A	G	0.3293	0.0143	0.0107	36659	63137	37.3	0.1009	3	135918615	3	135918615	*	rs9813082	R	3	135637457	chr3:135637457	rs9813082	a	g	0.3373	0.0235	0.0067	0.0004533	135637457	135918615	3	135918615	3	135918615	*	R	1.33645	3.50746
chr11:116549264:A:C	0.2724	A	C	0.7595	-0.013	0.0119	36659	63137	0	0.9774	11	116549264	11	116549264	*	rs7947659	M	11	116419981	chr11:116419981	rs7947659	a	c	0.7468	0.0273	0.0073	0.0001954	116419981	116549264	11	116549264	11	116549264	*	M	-1.09244	3.73973
chr17:67981016:G:A	0.1547	A	G	0.2052	-0.0181	0.0127	36659	63137	38	0.09584	17	67981016	17	67981016	*	rs4790941	R	17	65977132	chr17:65977132	rs4790941	a	g	0.2098	0.0458	0.0079	5.463e-09	65977132	67981016	17	67981016	17	67981016	*	R	-1.4252	5.79747
chr17:62642697:T:G	0.05434	T	G	0.6436	-0.0211	0.011	36659	63137	4.8	0.3976	17	62642697	17	62642697	*	rs12452590	K	17	60720058	chr17:60720058	rs12452590	t	g	0.6293	0.0312	0.0068	4.552e-06	60720058	62642697	17	62642697	17	62642697	*	K	-1.91818	4.58824
chr7:44989758:C:T	0.4523	T	C	0.1488	0.0107	0.0143	36659	63137	24.6	0.2092	7	44989758	7	44989758	*	rs113431731	Y	7	45029357	chr7:45029357	rs113431731	t	c	0.1673	0.0355	0.0086	3.552e-05	45029357	44989758	7	44989758	7	44989758	*	Y	0.748252	4.12791
chr2:195724614:A:C	0.03213	A	C	0.4194	-0.0222	0.0104	36659	63137	0	0.6052	2	195724614	2	195724614	*	rs2165060	H	2	196589338	chr2:196589338	rs2165060	a	c	0.396	0.0271	0.0072	0.000176	196589338	195724614	2	195724614	2	195724614	*	H	-2.13462	3.76389
chr19:33299729:A:G	0.09755	A	G	0.8558	-0.024	0.0145	36659	63137	49.6	0.03088	19	33299729	19	33299729	*	rs41476047	R	19	33790635	chr19:33790635	rs41476047	a	g	0.867	-0.0363	0.0094	0.0001171	33790635	33299729	19	33299729	19	33299729	*	R	-1.65517	-3.8617
chr3:185749844:C:T	0.243	T	C	0.0192	0.0441	0.0377	36496	62732	31.4	0.1573	3	185749844	3	185749844	*	rs6766313	Y	3	185467632	chr3:185467632	rs6766313	t	c	0.017	0.1049	0.0251	2.986e-05	185467632	185749844	3	185749844	3	185749844	*	Y	1.16976	4.17928
chr6:125795807:A:G	0.0617	A	G	0.4991	-0.019	0.0102	36659	63137	52.6	0.02039	6	125795807	6	125795807	*	rs9375411	R	6	126116953	chr6:126116953	rs9375411	a	g	0.4963	-0.0321	0.0064	5.009e-07	126116953	125795807	6	125795807	6	125795807	*	R	-1.86275	-5.01562
chr1:11223907:C:G	0.8475	C	G	0.3048	-0.0021	0.0112	36659	63137	0	0.5184	1	11223907	1	11223907	*	rs7543400	S	1	11283964	chr1:11283964	rs7543400	c	g	0.2891	-0.0252	0.0071	0.000401	11283964	11223907	1	11223907	1	11223907	*	S	-0.1875	-3.5493
chr10:33725725:G:A	0.7998	A	G	0.0851	0.0046	0.018	36659	63137	34.4	0.1231	10	33725725	10	33725725	*	rs34413031	R	10	34014653	chr10:34014653	rs34413031	a	g	0.0883	0.0429	0.0112	0.0001285	34014653	33725725	10	33725725	10	33725725	*	R	0.255556	3.83036
chr19:2053670:C:T	0.5019	T	C	0.3091	-0.0082	0.0122	36390	62462	0	0.6673	19	2053670	19	2053670	*	rs6510639	Y	19	2053669	chr19:2053669	rs6510639	t	c	0.3269	-0.0266	0.0074	0.0003459	2053669	2053670	19	2053670	19	2053670	*	Y	-0.672131	-3.59459
chr1:150448320:C:T	0.1157	T	C	0.088	-0.0282	0.0179	36659	63137	43.4	0.06075	1	150448320	1	150448320	*	rs75260244	Y	1	150420796	chr1:150420796	rs75260244	t	c	0.0993	0.0399	0.0107	0.0001869	150420796	150448320	1	150448320	1	150448320	*	Y	-1.57542	3.72897
chr17:74788510:C:T	0.5082	T	C	0.457	-0.0069	0.0105	36659	63137	0	0.4923	17	74788510	17	74788510	*	rs895690	Y	17	72784649	chr17:72784649	rs895690	t	c	0.4816	-0.0263	0.0065	5.091e-05	72784649	74788510	17	74788510	17	74788510	*	Y	-0.657143	-4.04615
chr18:34002926:T:C	0.9821	T	C	0.5033	0.0002	0.0101	36659	63137	0	0.7085	18	34002926	18	34002926	*	rs17747955	Y	18	31582890	chr18:31582890	rs17747955	t	c	0.5108	-0.0264	0.0064	3.573e-05	31582890	34002926	18	34002926	18	34002926	*	Y	0.019802	-4.125
chr4:102983877:C:T	0.7992	T	C	0.4808	-0.0026	0.0101	36659	63137	35.4	0.1155	4	102983877	4	102983877	*	rs11737544	B	4	103905034	chr4:103905034	rs11737544	t	c	0.4802	-0.0353	0.0064	3.258e-08	103905034	102983877	4	102983877	4	102983877	*	B	-0.257426	-5.51562
chr8:115624054:A:C	0.1547	A	C	0.3876	-0.0148	0.0104	36659	63137	0	0.9755	8	115624054	8	115624054	*	rs2721940	M	8	116636281	chr8:116636281	rs2721940	a	c	0.3868	0.0323	0.0066	9.745e-07	116636281	115624054	8	115624054	8	115624054	*	M	-1.42308	4.89394
chr14:32834068:G:A	0.9531	A	G	0.4733	0.0006	0.0101	36659	63137	0	0.7159	14	32834068	14	32834068	*	rs7146265	R	14	33303274	chr14:33303274	rs7146265	a	g	0.479	0.0335	0.0064	1.562e-07	33303274	32834068	14	32834068	14	32834068	*	R	0.0594059	5.23438
chr4:67650722:G:C	0.04533	C	G	0.2413	0.0236	0.0118	36659	63137	12.6	0.3238	4	67650722	4	67650722	*	rs17571043	S	4	68516440	chr4:68516440	rs17571043	c	g	0.2391	0.0259	0.0074	0.0004939	68516440	67650722	4	67650722	4	67650722	*	S	2	3.5
chr8:11373845:G:T	0.1112	T	G	0.5191	-0.0161	0.0101	36390	62462	0	0.5057	8	11373845	8	11373845	*	rs4448232	K	8	11231354	chr8:11231354	rs4448232	t	g	0.5206	0.0361	0.0065	2.681e-08	11231354	11373845	8	11373845	8	11373845	*	K	-1.59406	5.55385
chr3:58350868:C:A	0.4195	A	C	0.6203	0.0086	0.0106	36659	63137	0	0.6186	3	58350868	3	58350868	*	rs6445973	V	3	58336595	chr3:58336595	rs6445973	a	c	0.6442	0.0236	0.0067	0.0004285	58336595	58350868	3	58350868	3	58350868	*	V	0.811321	3.52239
chr7:69601235:T:C	0.9629	T	C	0.3437	0.0005	0.0107	36659	63137	39.6	0.08506	7	69601235	7	69601235	*	rs56302473	Y	7	69066221	chr7:69066221	rs56302473	t	c	0.3592	0.0266	0.0067	7.2e-05	69066221	69601235	7	69601235	7	69601235	*	Y	0.046729	3.97015
chr5:103179056:C:T	0.6083	T	C	0.337	0.0055	0.0106	36659	63137	30.9	0.1527	5	103179056	5	103179056	*	rs2432169	Y	5	102514757	chr5:102514757	rs2432169	t	c	0.3447	0.0365	0.0067	5.123e-08	102514757	103179056	5	103179056	5	103179056	*	Y	0.518868	5.44776
chr2:79591224:A:G	0.743	A	G	0.1725	-0.0044	0.0135	36659	63137	0	0.4764	2	79591224	2	79591224	*	rs2566550	R	2	79818350	chr2:79818350	rs2566550	a	g	0.1703	-0.0317	0.0085	0.0001856	79818350	79591224	2	79591224	2	79591224	*	R	-0.325926	-3.72941
chr7:131899394:G:T	0.1087	T	G	0.7243	0.0185	0.0116	36659	63137	30.3	0.1581	7	131899394	7	131899394	*	rs6965417	K	7	131584153	chr7:131584153	rs6965417	t	g	0.7406	-0.0281	0.0073	0.0001261	131584153	131899394	7	131899394	7	131899394	*	K	1.59483	-3.84932
chr22:46397417:G:A	0.9778	A	G	0.0875	0.0005	0.0179	36659	63137	0	0.6909	22	46397417	22	46397417	*	rs9615983	R	22	46793314	chr22:46793314	rs9615983	a	g	0.0875	0.0414	0.0114	0.0002861	46793314	46397417	22	46397417	22	46397417	*	R	0.027933	3.63158
chr9:95340701:C:T	0.9087	T	C	0.3947	-0.0012	0.0103	36659	63137	0	0.7011	9	95340701	9	95340701	*	rs4743993	Y	9	98102983	chr9:98102983	rs4743993	t	c	0.4	0.0277	0.0065	1.98e-05	98102983	95340701	9	95340701	9	95340701	*	Y	-0.116505	4.26154
chr3:45331716:G:A	0.3375	A	G	0.7097	0.0108	0.0113	36659	63137	29.5	0.1647	3	45331716	3	45331716	*	rs7636868	R	3	45373208	chr3:45373208	rs7636868	a	g	0.6906	-0.0286	0.007	4.563e-05	45373208	45331716	3	45331716	3	45331716	*	R	0.955752	-4.08571
chr12:77063742:C:A	0.8949	A	C	0.1215	-0.002	0.0155	36659	63137	0	0.9535	12	77063742	12	77063742	*	rs35364690	M	12	77457522	chr12:77457522	rs35364690	a	c	0.1247	-0.0346	0.0097	0.0003804	77457522	77063742	12	77063742	12	77063742	*	M	-0.129032	-3.56701
chr15:74385426:C:T	0.153	T	C	0.0355	-0.0394	0.0276	36659	63137	14.7	0.304	15	74385426	15	74385426	*	rs111447088	Y	15	74677767	chr15:74677767	rs111447088	t	c	0.0343	-0.0729	0.0182	6.295e-05	74677767	74385426	15	74385426	15	74385426	*	Y	-1.42754	-4.00549
chr2:59399630:A:G	0.9333	A	G	0.5371	0.0009	0.0103	36659	63137	10.3	0.3463	2	59399630	2	59399630	*	rs58827890	R	2	59626765	chr2:59626765	rs58827890	a	g	0.5157	-0.0284	0.0065	1.215e-05	59626765	59399630	2	59399630	2	59399630	*	R	0.0873786	-4.36923
chr5:50162922:C:T	0.5835	T	C	0.6216	-0.0064	0.0116	36659	63137	40.9	0.07593	5	50162922	5	50162922	*	rs4865799	Y	5	49458756	chr5:49458756	rs4865799	t	c	0.6586	-0.0252	0.0069	0.0002656	49458756	50162922	5	50162922	5	50162922	*	Y	-0.551724	-3.65217
chr7:103776094:C:A	0.3387	A	C	0.4098	0.01	0.0104	36659	63137	5.3	0.393	7	103776094	7	103776094	*	rs12375196	M	7	103416541	chr7:103416541	rs12375196	a	c	0.4336	0.0323	0.0065	6.501e-07	103416541	103776094	7	103776094	7	103776094	*	M	0.961538	4.96923
chr20:33985478:C:T	0.6004	T	C	0.5379	-0.0053	0.0102	36659	63137	24.1	0.214	20	33985478	20	33985478	*	rs11697165	Y	20	32573284	chr20:32573284	rs11697165	t	c	0.5259	0.0294	0.0064	4.16e-06	32573284	33985478	20	33985478	20	33985478	*	Y	-0.519608	4.59375
chr17:39673351:C:T	0.00143	T	C	0.6609	0.0342	0.0107	36659	63137	0	0.5685	17	39673351	17	39673351	*	rs903502	Y	17	37829604	chr17:37829604	rs903502	t	c	0.6813	-0.0267	0.0068	8.738e-05	37829604	39673351	17	39673351	17	39673351	*	Y	3.19626	-3.92647
chr7:102832716:A:G	0.6071	A	G	0.8827	-0.008	0.0157	36659	63137	30.8	0.1533	7	102832716	7	102832716	*	rs4377880	R	7	102473163	chr7:102473163	rs4377880	a	g	0.8891	0.0472	0.0104	5.275e-06	102473163	102832716	7	102832716	7	102832716	*	R	-0.509554	4.53846
chr12:123934127:C:T	0.5559	T	C	0.3489	-0.0062	0.0106	36659	63137	0	0.522	12	123934127	12	123934127	*	rs12298484	Y	12	124418674	chr12:124418674	rs12298484	t	c	0.3343	-0.0295	0.0067	1.071e-05	124418674	123934127	12	123934127	12	123934127	*	Y	-0.584906	-4.40299
chr3:46912231:A:G	0.8508	A	G	0.6375	0.002	0.0107	36659	63137	0	0.6075	3	46912231	3	46912231	*	rs13081778	R	3	46953721	chr3:46953721	rs13081778	a	g	0.6241	-0.0318	0.0067	2.079e-06	46953721	46912231	3	46912231	3	46912231	*	R	0.186916	-4.74627
chr6:75564970:G:A	0.1132	A	G	0.2463	-0.0185	0.0117	36659	63137	0	0.6888	6	75564970	6	75564970	*	rs10943264	R	6	76274686	chr6:76274686	rs10943264	a	g	0.2517	0.0283	0.0073	0.0001128	76274686	75564970	6	75564970	6	75564970	*	R	-1.5812	3.87671
chr3:12087279:G:A	0.4309	A	G	0.8974	-0.0135	0.0171	36659	63137	34.6	0.1216	3	12087279	3	12087279	*	rs308974	R	3	12128779	chr3:12128779	rs308974	a	g	0.8975	-0.045	0.0105	1.724e-05	12128779	12087279	3	12087279	3	12087279	*	R	-0.789474	-4.28571
chr4:118152477:T:C	0.08842	T	C	0.9219	-0.0323	0.0189	36659	63137	0	0.5692	4	118152477	4	118152477	*	rs13151098	Y	4	119073632	chr4:119073632	rs13151098	t	c	0.9136	-0.0531	0.0113	2.655e-06	119073632	118152477	4	118152477	4	118152477	*	Y	-1.70899	-4.69912
chr22:29436405:G:A	0.4312	A	G	0.7926	0.01	0.0127	36659	63137	0	0.6921	22	29436405	22	29436405	*	rs174716	R	22	29832394	chr22:29832394	rs174716	a	g	0.799	-0.0292	0.008	0.000243	29832394	29436405	22	29436405	22	29436405	*	R	0.787402	-3.65
chr2:86530537:A:G	0.2065	A	G	0.3744	0.0132	0.0105	36659	63137	0	0.9183	2	86530537	2	86530537	*	rs4832296	R	2	86757660	chr2:86757660	rs4832296	a	g	0.3702	0.0252	0.0066	0.0001333	86757660	86530537	2	86530537	2	86530537	*	R	1.25714	3.81818
chr18:43128940:T:C	0.1031	T	C	0.5834	-0.0167	0.0102	36659	63137	8.8	0.3604	18	43128940	18	43128940	*	rs1518170	Y	18	40708905	chr18:40708905	rs1518170	t	c	0.5634	0.0267	0.0064	2.909e-05	40708905	43128940	18	43128940	18	43128940	*	Y	-1.63725	4.17188
chr2:23606128:T:A	0.9616	A	T	0.4084	0.0005	0.0103	36659	63137	0	0.8122	2	23606128	2	23606128	*	rs10185567	W	2	23828998	chr2:23828998	rs10185567	a	t	0.4158	0.0238	0.0065	0.0002461	23828998	23606128	2	23606128	2	23606128	*	W	0.0485437	3.66154
chr11:2592611:C:G	0.3472	C	G	0.8702	-0.0144	0.0154	36659	63137	0	0.6582	11	2592611	11	2592611	*	rs2283179	S	11	2613841	chr11:2613841	rs2283179	c	g	0.8853	-0.0371	0.0102	0.0002592	2613841	2592611	11	2592611	11	2592611	*	S	-0.935065	-3.63725
chr3:23186361:T:G	0.3059	T	G	0.9678	-0.0292	0.0285	36659	63137	0	0.5748	3	23186361	3	23186361	*	rs150353139	K	3	23227852	chr3:23227852	rs150353139	t	g	0.9641	-0.0942	0.0174	5.965e-08	23227852	23186361	3	23186361	3	23186361	*	K	-1.02456	-5.41379
chr17:48113457:G:A	0.308	A	G	0.7715	-0.0123	0.012	36659	63137	0	0.8126	17	48113457	17	48113457	*	rs8080662	R	17	46190819	chr17:46190819	rs8080662	a	g	0.786	0.0332	0.0077	1.827e-05	46190819	48113457	17	48113457	17	48113457	*	R	-1.025	4.31169
chr6:160306648:C:A	0.2669	A	C	0.5416	0.0112	0.0101	36659	63137	0	0.4588	6	160306648	6	160306648	*	rs600584	M	6	160727680	chr6:160727680	rs600584	a	c	0.5249	-0.0289	0.0064	6.042e-06	160727680	160306648	6	160306648	6	160306648	*	M	1.10891	-4.51562
chr20:43648004:G:A	0.3753	A	G	0.7849	0.0114	0.0129	36659	63137	0	0.9426	20	43648004	20	43648004	*	rs3091647	R	20	42276644	chr20:42276644	rs3091647	a	g	0.7945	0.0342	0.008	1.724e-05	42276644	43648004	20	43648004	20	43648004	*	R	0.883721	4.275
chr1:177841436:G:T	0.5568	T	G	0.559	-0.006	0.0103	36659	63137	61.9	0.003419	1	177841436	1	177841436	*	rs1854287	K	1	177810571	chr1:177810571	rs1854287	t	g	0.5582	-0.0273	0.0064	1.916e-05	177810571	177841436	1	177841436	1	177841436	*	K	-0.582524	-4.26562
chr12:108208634:A:T	0.1043	A	T	0.487	0.0166	0.0102	36659	63137	0	0.7132	12	108208634	12	108208634	*	rs1426356	W	12	108602411	chr12:108602411	rs1426356	a	t	0.4696	0.0238	0.0064	0.0001942	108602411	108208634	12	108208634	12	108208634	*	W	1.62745	3.71875
chr17:44201473:A:G	0.3313	A	G	0.1453	-0.0143	0.0147	36659	63137	0	0.8949	17	44201473	17	44201473	*	rs9303601	R	17	42278841	chr17:42278841	rs9303601	a	g	0.1391	-0.0418	0.0094	9.171e-06	42278841	44201473	17	44201473	17	44201473	*	R	-0.972789	-4.44681
chr10:127344001:C:T	0.4094	T	C	0.5873	-0.0089	0.0108	36659	63137	0	0.5579	10	127344001	10	127344001	*	rs943207	Y	10	129142265	chr10:129142265	rs943207	t	c	0.5827	0.0261	0.0065	5.805e-05	129142265	127344001	10	127344001	10	127344001	*	Y	-0.824074	4.01538
chr11:86002522:A:C	8.647e-15	A	C	0.1978	-0.0992	0.0128	36659	63137	0	0.9117	11	86002522	11	86002522	*	rs2155051	M	11	85713565	chr11:85713565	rs2155051	a	c	0.1929	-0.0149	0.0081	0.06458	85713565	86002522	11	86002522	11	86002522	*	M	-7.75	-1.83951
chr22:38207179:C:G	0.7558	C	G	0.4676	0.0032	0.0102	36659	63137	24.5	0.2104	22	38207179	22	38207179	*	rs2899298	S	22	38603186	chr22:38603186	rs2899298	c	g	0.4467	-0.0241	0.0065	0.0002052	38603186	38207179	22	38207179	22	38207179	*	S	0.313725	-3.70769
chr17:37740776:G:A	0.3259	A	G	0.3928	-0.0105	0.0107	36390	62462	0	0.7576	17	37740776	17	37740776	*	rs11657964	R	17	36100767	chr17:36100767	rs11657964	a	g	0.3963	0.068	0.0066	6.424e-25	36100767	37740776	17	37740776	17	37740776	*	R	-0.981308	10.303
chr3:23596492:C:T	0.09524	T	C	0.0306	0.0491	0.0294	36659	63137	0	0.7963	3	23596492	3	23596492	*	rs74403639	Y	3	23637983	chr3:23637983	rs74403639	t	c	0.036	0.1159	0.0176	4.429e-11	23637983	23596492	3	23596492	3	23596492	*	Y	1.67007	6.58523
chr3:97013856:T:C	0.1703	T	C	0.7773	0.0166	0.0121	36659	63137	0	0.4863	3	97013856	3	97013856	*	rs17509071	Y	3	96732700	chr3:96732700	rs17509071	t	c	0.7763	0.0277	0.0076	0.00029	96732700	97013856	3	97013856	3	97013856	*	Y	1.3719	3.64474
chr6:7323876:G:A	0.3307	A	G	0.1778	-0.013	0.0134	36659	63137	27.5	0.1823	6	7323876	6	7323876	*	rs9505151	R	6	7324109	chr6:7324109	rs9505151	a	g	0.1944	-0.0327	0.0081	4.992e-05	7324109	7323876	6	7323876	6	7323876	*	R	-0.970149	-4.03704
chr10:97218288:G:A	0.07389	A	G	0.6041	-0.0185	0.0104	36659	63137	0	0.5092	10	97218288	10	97218288	*	rs12357266	R	10	98978045	chr10:98978045	rs12357266	a	g	0.5922	-0.0317	0.0065	1.043e-06	98978045	97218288	10	97218288	10	97218288	*	R	-1.77885	-4.87692
chr2:25421075:A:G	0.8981	A	G	0.7292	-0.0015	0.0113	36659	63137	30.4	0.1572	2	25421075	2	25421075	*	rs17745923	R	2	25643944	chr2:25643944	rs17745923	a	g	0.7331	0.0382	0.0072	1.239e-07	25643944	25421075	2	25421075	2	25421075	*	R	-0.132743	5.30556
chr15:49322952:A:G	0.1943	A	G	0.7628	-0.0155	0.012	36659	63137	19.1	0.2617	15	49322952	15	49322952	*	rs3784630	R	15	49615149	chr15:49615149	rs3784630	a	g	0.7674	0.0309	0.0079	8.321e-05	49615149	49322952	15	49322952	15	49322952	*	R	-1.29167	3.91139
chr19:1945934:C:T	0.0008859	T	C	0.5419	-0.0353	0.0106	36659	63137	3.8	0.4067	19	1945934	19	1945934	*	rs12460164	Y	19	1945933	chr19:1945933	rs12460164	t	c	0.5511	0.0257	0.0068	0.0001592	1945933	1945934	19	1945934	19	1945934	*	Y	-3.33019	3.77941
chr8:20009083:C:T	0.1363	T	C	0.2716	0.0168	0.0113	36659	63137	0	0.4476	8	20009083	8	20009083	*	rs765548	B	8	19866594	chr8:19866594	rs765548	t	c	0.2666	-0.0283	0.0072	8.957e-05	19866594	20009083	8	20009083	8	20009083	*	B	1.48673	-3.93056
chr5:180109467:T:A	0.08082	A	T	0.2896	0.0195	0.0112	36659	63137	0	0.5652	5	180109467	5	180109467	*	rs4700871	W	5	179536467	chr5:179536467	rs4700871	a	t	0.2937	0.026	0.0072	0.0003196	179536467	180109467	5	180109467	5	180109467	*	W	1.74107	3.61111
chr3:158496414:G:A	0.03371	A	G	0.3984	0.0218	0.0103	36659	63137	0	0.6445	3	158496414	3	158496414	*	rs67286798	R	3	158214203	chr3:158214203	rs67286798	a	g	0.4033	0.0303	0.0065	3.047e-06	158214203	158496414	3	158496414	3	158496414	*	R	2.1165	4.66154
chr4:67001192:G:T	0.9782	T	G	0.5531	0.0003	0.0102	36659	63137	0	0.6131	4	67001192	4	67001192	*	rs13143231	K	4	67866910	chr4:67866910	rs13143231	t	g	0.5672	-0.0275	0.0064	1.664e-05	67866910	67001192	4	67001192	4	67001192	*	K	0.0294118	-4.29688
chr6:7217431:T:C	0.5672	T	C	0.8673	0.0085	0.0149	36659	63137	0	0.7633	6	7217431	6	7217431	*	rs34884023	Y	6	7217664	chr6:7217664	rs34884023	t	c	0.8777	-0.0421	0.0097	1.535e-05	7217664	7217431	6	7217431	6	7217431	*	Y	0.57047	-4.34021
chr10:91956834:T:C	0.08133	T	C	0.7416	0.02	0.0115	36659	63137	25.7	0.1995	10	91956834	10	91956834	*	rs12262352	Y	10	93716591	chr10:93716591	rs12262352	t	c	0.7423	-0.0382	0.0072	1.239e-07	93716591	91956834	10	91956834	10	91956834	*	Y	1.73913	-5.30556
chr5:75640000:A:G	0.2335	A	G	0.2651	0.0137	0.0115	36659	63137	46.4	0.04495	5	75640000	5	75640000	*	rs34344	R	5	74935825	chr5:74935825	rs34344	a	g	0.2628	-0.045	0.0072	4.699e-10	74935825	75640000	5	75640000	5	75640000	*	R	1.1913	-6.25
chr15:67402442:A:T	0.7944	A	T	0.4704	-0.0026	0.0102	36659	63137	0.3	0.4375	15	67402442	15	67402442	*	rs11071952	W	15	67694780	chr15:67694780	rs11071952	a	t	0.4541	-0.0224	0.0064	0.0004528	67694780	67402442	15	67402442	15	67402442	*	W	-0.254902	-3.5
chr16:214298:G:C	0.5281	C	G	0.0661	0.0128	0.0203	36659	63137	0	0.9365	16	214298	16	214298	*	rs112071762	S	16	264297	chr16:264297	rs112071762	c	g	0.0665	-0.0639	0.0134	1.861e-06	264297	214298	16	214298	16	214298	*	S	0.630542	-4.76866
chr13:109288341:T:G	0.9616	T	G	0.4841	0.0005	0.0101	36659	63137	38.1	0.09538	13	109288341	13	109288341	*	rs7993461	K	13	109940689	chr13:109940689	rs7993461	t	g	0.4627	0.0268	0.0064	2.715e-05	109940689	109288341	13	109288341	13	109288341	*	K	0.049505	4.1875
chr15:57310696:G:A	0.5155	A	G	0.0314	0.0188	0.0289	36659	63137	0	0.4679	15	57310696	15	57310696	*	rs12443097	R	15	57602894	chr15:57602894	rs12443097	a	g	0.0382	0.087	0.0169	2.456e-07	57602894	57310696	15	57310696	15	57310696	*	R	0.650519	5.14793
chr1:204619973:G:A	0.8452	A	G	0.2118	0.0024	0.0123	36659	63137	48.7	0.03439	1	204619973	1	204619973	*	rs3789044	R	1	204589101	chr1:204589101	rs3789044	a	g	0.2203	-0.0309	0.0077	6.659e-05	204589101	204619973	1	204619973	1	204619973	*	R	0.195122	-4.01299
chr22:41212666:C:G	0.6994	C	G	0.6314	0.004	0.0105	36659	63137	48.9	0.03377	22	41212666	22	41212666	*	rs12167677	S	22	41608670	chr22:41608670	rs12167677	c	g	0.6223	0.0339	0.0066	2.758e-07	41608670	41212666	22	41212666	22	41212666	*	S	0.380952	5.13636
chr1:219538044:A:G	0.2168	A	G	0.6814	0.0133	0.0108	36659	63137	37.1	0.1024	1	219538044	1	219538044	*	rs2785984	R	1	219711386	chr1:219711386	rs2785984	a	g	0.6591	0.0499	0.0067	9.57e-14	219711386	219538044	1	219538044	1	219538044	*	R	1.23148	7.44776
chr10:92385266:G:A	0.0003042	A	G	0.3246	0.0389	0.0108	36659	63137	0	0.5427	10	92385266	10	92385266	*	rs2257635	R	10	94145023	chr10:94145023	rs2257635	a	g	0.3449	-0.0434	0.0067	9.376e-11	94145023	92385266	10	92385266	10	92385266	*	R	3.60185	-6.47761
chr6:78762433:A:G	0.1182	A	G	0.6078	0.0162	0.0103	36659	63137	41.2	0.0745	6	78762433	6	78762433	*	rs9359346	R	6	79472150	chr6:79472150	rs9359346	a	g	0.6001	-0.0245	0.0065	0.0001606	79472150	78762433	6	78762433	6	78762433	*	R	1.57282	-3.76923
chr11:49654041:T:G	0.001108	T	G	0.9113	-0.0576	0.0177	36659	63137	16.1	0.2901	11	49654041	11	49654041	*	rs11040457	K	11	49675593	chr11:49675593	rs11040457	t	g	0.909	-0.0478	0.0111	1.656e-05	49675593	49654041	11	49654041	11	49654041	*	K	-3.25424	-4.30631
chr3:125364351:A:G	0.9819	A	G	0.6532	0.0002	0.0107	36659	63137	33.7	0.1292	3	125364351	3	125364351	*	rs7428004	R	3	125083195	chr3:125083195	rs7428004	a	g	0.6686	0.0307	0.0068	6.454e-06	125083195	125364351	3	125364351	3	125364351	*	R	0.0186916	4.51471
chr7:56228635:T:C	0.615	T	C	0.6232	-0.0052	0.0104	36659	63137	0	0.5814	7	56228635	7	56228635	*	rs1722285	Y	7	56296328	chr7:56296328	rs1722285	t	c	0.606	0.0239	0.0065	0.0002317	56296328	56228635	7	56228635	7	56228635	*	Y	-0.5	3.67692
chr18:34339231:A:T	0.9139	A	T	0.0515	-0.0027	0.0248	36659	63137	0	0.5514	18	34339231	18	34339231	*	rs9962028	W	18	31919195	chr18:31919195	rs9962028	a	t	0.0358	0.0689	0.0174	7.365e-05	31919195	34339231	18	34339231	18	34339231	*	W	-0.108871	3.95977
chr3:70456625:C:A	0.4249	A	C	0.3194	-0.0087	0.0109	36659	63137	0	0.7053	3	70456625	3	70456625	*	rs11714021	M	3	70505776	chr3:70505776	rs11714021	a	c	0.3245	0.0282	0.0068	3.419e-05	70505776	70456625	3	70456625	3	70456625	*	M	-0.798165	4.14706
chr22:29842328:A:T	0.6598	A	T	0.543	0.0045	0.0102	36659	63137	12.4	0.326	22	29842328	22	29842328	*	rs1076135	W	22	30238317	chr22:30238317	rs1076135	a	t	0.5449	0.0242	0.0064	0.0001512	30238317	29842328	22	29842328	22	29842328	*	W	0.441176	3.78125
chr6:14075282:C:A	0.7138	A	C	0.4153	-0.0037	0.0102	36659	63137	35.6	0.1141	6	14075282	6	14075282	*	rs9464650	M	6	14075513	chr6:14075513	rs9464650	a	c	0.4101	0.0236	0.0065	0.0002774	14075513	14075282	6	14075282	6	14075282	*	M	-0.362745	3.63077
chr9:3237814:A:C	0.8582	A	C	0.1272	-0.0028	0.0157	36659	63137	0	0.8375	9	3237814	9	3237814	*	rs473778	H	9	3237814	chr9:3237814	rs473778	a	c	0.1091	0.0381	0.0103	0.0002047	3237814	3237814	9	3237814	9	3237814	*	H	-0.178344	3.69903
chr8:19997833:G:A	0.1461	A	G	0.2738	0.0163	0.0112	36659	63137	3.8	0.4065	8	19997833	8	19997833	*	rs17489373	R	8	19855344	chr8:19855344	rs17489373	a	g	0.2685	-0.0287	0.0072	7.109e-05	19855344	19997833	8	19997833	8	19997833	*	R	1.45536	-3.98611
chr11:17017230:A:G	0.2238	A	G	0.7395	-0.0141	0.0116	36659	63137	2.8	0.4152	11	17017230	11	17017230	*	rs6486345	R	11	17038777	chr11:17038777	rs6486345	a	g	0.7213	-0.0312	0.0071	1.175e-05	17038777	17017230	11	17017230	11	17017230	*	R	-1.21552	-4.39437
chr4:6280746:T:C	0.02052	T	C	0.4028	-0.0244	0.0105	36659	63137	20.2	0.251	4	6280746	4	6280746	*	rs1079216	Y	4	6282473	chr4:6282473	rs1079216	t	c	0.3952	-0.0797	0.0066	1.305e-33	6282473	6280746	4	6280746	4	6280746	*	Y	-2.32381	-12.0758
chr17:48795053:C:T	0.4986	T	C	0.3745	-0.0071	0.0104	36659	63137	0	0.6344	17	48795053	17	48795053	*	rs55791601	Y	17	46872415	chr17:46872415	rs55791601	t	c	0.3744	0.0261	0.0066	7.596e-05	46872415	48795053	17	48795053	17	48795053	*	Y	-0.682692	3.95455
chr20:46979070:C:A	0.349	A	C	0.1142	-0.0154	0.0164	36659	63137	0	0.4941	20	46979070	20	46979070	*	rs75089080	M	20	45607709	chr20:45607709	rs75089080	a	c	0.1236	-0.0365	0.0104	0.0004295	45607709	46979070	20	46979070	20	46979070	*	M	-0.939024	-3.50962
chr8:114303515:G:A	0.1036	A	G	0.3759	0.0169	0.0104	36659	63137	0	0.4691	8	114303515	8	114303515	*	rs57756369	R	8	115315744	chr8:115315744	rs57756369	a	g	0.3806	0.0291	0.0065	7.369e-06	115315744	114303515	8	114303515	8	114303515	*	R	1.625	4.47692
chr5:171016821:G:A	0.4951	A	G	0.0523	0.0157	0.0231	36659	63137	35.4	0.1154	5	171016821	5	171016821	*	rs117731686	R	5	170443825	chr5:170443825	rs117731686	a	g	0.0406	0.0571	0.0162	0.0004341	170443825	171016821	5	171016821	5	171016821	*	R	0.679654	3.52469
chr16:75406676:G:A	0.0841	A	G	0.1902	-0.0223	0.0129	36659	63137	0	0.8424	16	75406676	16	75406676	*	rs9927330	R	16	75440574	chr16:75440574	rs9927330	a	g	0.1987	0.0315	0.008	7.539e-05	75440574	75406676	16	75406676	16	75406676	*	R	-1.72868	3.9375
chr6:32621868:A:G	0.0004869	A	G	0.3507	0.0378	0.0108	35353	56437	47.6	0.05433	6	32621868	6	32621868	*	rs9271515	R	6	32589645	chr6:32589645	rs9271515	a	g	0.3545	-0.0513	0.0068	4.778e-14	32589645	32621868	6	32621868	6	32621868	*	R	3.5	-7.54412
chr12:132014448:T:C	0.1846	T	C	0.8784	0.0206	0.0156	36659	63137	9.6	0.3523	12	132014448	12	132014448	*	rs11246897	Y	12	132498993	chr12:132498993	rs11246897	t	c	0.8862	-0.044	0.0102	1.475e-05	132498993	132014448	12	132014448	12	132014448	*	Y	1.32051	-4.31373
chr1:177821975:C:T	0.8827	T	C	0.3678	0.0016	0.0107	36659	63137	0	0.8844	1	177821975	1	177821975	*	rs10798572	Y	1	177791110	chr1:177791110	rs10798572	t	c	0.3591	-0.0265	0.0067	7.664e-05	177791110	177821975	1	177821975	1	177821975	*	Y	0.149533	-3.95522
chr22:45172429:T:G	0.01532	T	G	0.8045	0.031	0.0128	36659	63137	0	0.9114	22	45172429	22	45172429	*	rs7292900	K	22	45568310	chr22:45568310	rs7292900	t	g	0.8011	0.0298	0.0081	0.0002188	45568310	45172429	22	45172429	22	45172429	*	K	2.42188	3.67901
chr13:80054003:C:A	0.9356	A	C	0.3544	0.0008	0.0105	36659	63137	29.6	0.1637	13	80054003	13	80054003	*	rs9574546	M	13	80628138	chr13:80628138	rs9574546	a	c	0.3474	-0.0318	0.0067	2.079e-06	80628138	80054003	13	80054003	13	80054003	*	M	0.0761905	-4.74627
chr17:68001548:T:A	0.4173	A	T	0.6677	0.009	0.011	36659	63137	26.6	0.1904	17	68001548	17	68001548	*	rs7209427	W	17	65997664	chr17:65997664	rs7209427	a	t	0.6823	-0.0352	0.0069	3.51e-07	65997664	68001548	17	68001548	17	68001548	*	W	0.818182	-5.10145
chr14:46452699:T:C	0.8986	T	C	0.4447	0.0013	0.0102	36659	63137	0	0.5741	14	46452699	14	46452699	*	rs1669802	Y	14	46921902	chr14:46921902	rs1669802	t	c	0.4336	0.0247	0.0064	0.00011	46921902	46452699	14	46452699	14	46452699	*	Y	0.127451	3.85937
chr5:54026126:G:T	0.3732	T	G	0.2096	-0.011	0.0124	36659	63137	0	0.6036	5	54026126	5	54026126	*	rs255761	K	5	53321956	chr5:53321956	rs255761	t	g	0.202	0.0541	0.008	1.056e-11	53321956	54026126	5	54026126	5	54026126	*	K	-0.887097	6.7625
chr2:157636705:T:C	0.9443	T	C	0.9333	0.0015	0.0213	36659	63137	31.5	0.147	2	157636705	2	157636705	*	rs61307443	Y	2	158493217	chr2:158493217	rs61307443	t	c	0.9386	-0.0494	0.0139	0.000389	158493217	157636705	2	157636705	2	157636705	*	Y	0.0704225	-3.55396
chr11:47363799:C:T	0.01015	T	C	0.0568	0.056	0.0218	36659	63137	13.3	0.3176	11	47363799	11	47363799	*	rs141947880	Y	11	47385350	chr11:47385350	rs141947880	t	c	0.0533	0.064	0.0143	8.13e-06	47385350	47363799	11	47363799	11	47363799	*	Y	2.56881	4.47552
chr19:45216532:C:T	3.372e-17	T	C	0.1047	0.1439	0.0171	36390	62462	0	0.4565	19	45216532	19	45216532	*	rs10415392	B	19	45719790	chr19:45719790	rs10415392	t	c	0.1077	-0.0181	0.0108	0.09328	45719790	45216532	19	45216532	19	45216532	*	B	8.4152	-1.67593
chr8:10910407:G:A	0.003836	A	G	0.4809	0.0292	0.0101	36390	62462	0	0.5918	8	10910407	8	10910407	*	rs4240672	R	8	10767917	chr8:10767917	rs4240672	a	g	0.4891	-0.0397	0.0065	9.617e-10	10767917	10910407	8	10910407	8	10910407	*	R	2.89109	-6.10769
chr1:50652855:T:C	0.0535	T	C	0.9076	0.0337	0.0174	36659	63137	0	0.5252	1	50652855	1	50652855	*	rs72900938	Y	1	51118527	chr1:51118527	rs72900938	t	c	0.91	0.0662	0.0113	4.789e-09	51118527	50652855	1	50652855	1	50652855	*	Y	1.93678	5.85841
chr8:109084509:T:G	0.8089	T	G	0.4051	-0.0025	0.0104	36659	63137	0	0.5478	8	109084509	8	109084509	*	rs3110039	D	8	110096738	chr8:110096738	rs3110039	t	g	0.3957	0.0256	0.0065	8.027e-05	110096738	109084509	8	109084509	8	109084509	*	D	-0.240385	3.93846
chr8:10151577:G:T	0.09252	T	G	0.0469	0.0428	0.0254	36390	62462	0	0.6829	8	10151577	8	10151577	*	rs56408109	K	8	10009087	chr8:10009087	rs56408109	t	g	0.0514	-0.0864	0.0157	3.77e-08	10009087	10151577	8	10151577	8	10151577	*	K	1.68504	-5.50318
chr3:23433895:G:A	0.2094	A	G	0.0843	0.0228	0.0182	36659	63137	40.1	0.08164	3	23433895	3	23433895	*	rs34894979	R	3	23475386	chr3:23475386	rs34894979	a	g	0.0936	-0.0561	0.0111	4.309e-07	23475386	23433895	3	23433895	3	23433895	*	R	1.25275	-5.05405
chr9:132046098:A:G	0.8161	A	G	0.3412	-0.0025	0.0108	36659	63137	0	0.7638	9	132046098	9	132046098	*	rs9411433	R	9	134921485	chr9:134921485	rs9411433	a	g	0.3168	0.0241	0.0069	0.0004875	134921485	132046098	9	132046098	9	132046098	*	R	-0.231481	3.49275
chr6:18583795:G:T	0.06004	T	G	0.3039	0.0206	0.011	36659	63137	0	0.665	6	18583795	6	18583795	*	rs1033434	D	6	18584026	chr6:18584026	rs1033434	t	g	0.3023	-0.0253	0.0069	0.0002511	18584026	18583795	6	18583795	6	18583795	*	D	1.87273	-3.66667
chr6:31361342:T:C	0.2958	T	C	0.9404	0.0231	0.0221	36390	62462	0	0.6015	6	31361342	6	31361342	*	rs62396278	Y	6	31329119	chr6:31329119	rs62396278	t	c	0.9281	-0.045	0.0126	0.0003415	31329119	31361342	6	31361342	6	31361342	*	Y	1.04525	-3.57143
chr18:57619918:G:A	0.8376	A	G	0.1277	-0.0031	0.0151	36659	63137	27.8	0.1797	18	57619918	18	57619918	*	rs34833328	R	18	55287150	chr18:55287150	rs34833328	a	g	0.1313	-0.0365	0.0096	0.0001511	55287150	57619918	18	57619918	18	57619918	*	R	-0.205298	-3.80208
chr7:30690056:A:C	0.04635	A	C	0.9372	-0.0421	0.0211	36659	63137	17.4	0.2784	7	30690056	7	30690056	*	rs17159371	M	7	30729672	chr7:30729672	rs17159371	a	c	0.9286	0.0506	0.0127	6.497e-05	30729672	30690056	7	30690056	7	30690056	*	M	-1.99526	3.98425
chr20:62642608:G:A	0.5805	A	G	0.5796	0.0059	0.0107	36390	62462	46.8	0.05022	20	62642608	20	62642608	*	rs34885433	R	20	61273960	chr20:61273960	rs34885433	a	g	0.605	-0.0306	0.0069	9.505e-06	61273960	62642608	20	62642608	20	62642608	*	R	0.551402	-4.43478
chr14:29212088:G:A	0.001248	A	G	0.7572	0.0384	0.0119	36659	63137	0	0.6371	14	29212088	14	29212088	*	rs1569979	R	14	29681294	chr14:29681294	rs1569979	a	g	0.7621	0.0273	0.0075	0.000293	29681294	29212088	14	29212088	14	29212088	*	R	3.22689	3.64
chr3:152467984:T:A	0.2813	A	T	0.1029	-0.018	0.0167	36659	63137	19.1	0.2615	3	152467984	3	152467984	*	rs79600615	W	3	152185773	chr3:152185773	rs79600615	a	t	0.0951	-0.0437	0.0111	8.234e-05	152185773	152467984	3	152467984	3	152467984	*	W	-1.07784	-3.93694
chr9:84046739:C:T	0.6517	T	C	0.79	-0.0057	0.0126	36659	63137	0	0.6432	9	84046739	9	84046739	*	rs10780645	Y	9	86661654	chr9:86661654	rs10780645	t	c	0.8001	0.0295	0.0081	0.0002531	86661654	84046739	9	84046739	9	84046739	*	Y	-0.452381	3.64198
chr2:159552587:G:A	0.8947	A	G	0.026	-0.0042	0.0318	36659	63137	29.1	0.168	2	159552587	2	159552587	*	rs59181355	R	2	160409098	chr2:160409098	rs59181355	a	g	0.0256	-0.0764	0.0209	0.0002638	160409098	159552587	2	159552587	2	159552587	*	R	-0.132075	-3.6555
chr17:4926692:A:G	0.8793	A	G	0.4267	-0.0016	0.0102	36659	63137	23.6	0.2188	17	4926692	17	4926692	*	rs4349206	R	17	4829987	chr17:4829987	rs4349206	a	g	0.4218	0.0282	0.0065	1.398e-05	4829987	4926692	17	4926692	17	4926692	*	R	-0.156863	4.33846
chr15:62096331:T:C	0.522	T	C	0.5645	-0.0065	0.0102	36659	63137	38	0.09566	15	62096331	15	62096331	*	rs1881415	Y	15	62388530	chr15:62388530	rs1881415	t	c	0.5606	0.0462	0.0065	1.103e-12	62388530	62096331	15	62096331	15	62096331	*	Y	-0.637255	7.10769
chr6:127253196:C:T	0.4529	T	C	0.4122	0.0079	0.0105	36659	63137	0	0.9187	6	127253196	6	127253196	*	rs7772035	Y	6	127574341	chr6:127574341	rs7772035	t	c	0.4239	0.0233	0.0065	0.0003316	127574341	127253196	6	127253196	6	127253196	*	Y	0.752381	3.58462
chr3:131904175:A:C	0.197	A	C	0.7434	0.0148	0.0115	36659	63137	0	0.8676	3	131904175	3	131904175	*	rs9835574	V	3	131623019	chr3:131623019	rs9835574	a	c	0.7271	-0.0313	0.0071	1.102e-05	131623019	131904175	3	131904175	3	131904175	*	V	1.28696	-4.40845
chr8:117179926:G:A	0.335	A	G	0.1132	0.0153	0.0159	36659	63137	23.6	0.2184	8	117179926	8	117179926	*	rs75962765	R	8	118192165	chr8:118192165	rs75962765	a	g	0.1186	0.0378	0.0098	0.0001227	118192165	117179926	8	117179926	8	117179926	*	R	0.962264	3.85714
chr4:20209330:A:G	0.438	A	G	0.8682	-0.0116	0.0149	36659	63137	20	0.2527	4	20209330	4	20209330	*	rs11940813	R	4	20210953	chr4:20210953	rs11940813	a	g	0.8608	-0.0351	0.0092	0.0001392	20210953	20209330	4	20209330	4	20209330	*	R	-0.778523	-3.81522
chr11:83100985:C:A	0.08952	A	C	0.242	0.0201	0.0119	36659	63137	1	0.4314	11	83100985	11	83100985	*	rs11233459	M	11	82812027	chr11:82812027	rs11233459	a	c	0.232	0.0292	0.0075	0.0001073	82812027	83100985	11	83100985	11	83100985	*	M	1.68908	3.89333
chr8:87337084:G:A	0.5796	A	G	0.353	0.0059	0.0106	36659	63137	0	0.6067	8	87337084	8	87337084	*	rs10100168	R	8	88349312	chr8:88349312	rs10100168	a	g	0.353	-0.0232	0.0066	0.0004362	88349312	87337084	8	87337084	8	87337084	*	R	0.556604	-3.51515
chr17:39506514:C:T	0.04667	T	C	0.7187	0.0228	0.0115	36659	63137	17.6	0.2758	17	39506514	17	39506514	*	rs11078906	Y	17	37662767	chr17:37662767	rs11078906	t	c	0.7519	-0.0323	0.0073	1.048e-05	37662767	39506514	17	39506514	17	39506514	*	Y	1.98261	-4.42466
chr3:158624715:G:A	0.1931	A	G	0.339	-0.0138	0.0106	36659	63137	0	0.526	3	158624715	3	158624715	*	rs2566334	R	3	158342504	chr3:158342504	rs2566334	a	g	0.3311	-0.0251	0.0068	0.0002259	158342504	158624715	3	158624715	3	158624715	*	R	-1.30189	-3.69118
chr9:94767777:C:T	0.9158	T	C	0.0631	0.0022	0.0207	36659	63137	0	0.9981	9	94767777	9	94767777	*	rs79069677	Y	9	97530059	chr9:97530059	rs79069677	t	c	0.0623	-0.0551	0.0134	3.933e-05	97530059	94767777	9	94767777	9	94767777	*	Y	0.10628	-4.11194
chr5:23360465:G:A	0.1661	A	G	0.1014	0.0234	0.0169	36659	63137	0	0.4428	5	23360465	5	23360465	*	rs71611232	R	5	23360574	chr5:23360574	rs71611232	a	g	0.1068	0.0365	0.0104	0.0004295	23360574	23360465	5	23360465	5	23360465	*	R	1.38462	3.50962
chr1:20377810:G:C	0.1591	C	G	0.1821	-0.0185	0.0131	36659	63137	41	0.0757	1	20377810	1	20377810	*	rs12045249	V	1	20704303	chr1:20704303	rs12045249	c	g	0.189	-0.033	0.0085	9.979e-05	20704303	20377810	1	20377810	1	20377810	*	V	-1.41221	-3.88235
chr12:132561917:A:G	0.5321	A	G	0.5712	-0.0064	0.0103	36659	63137	0	0.6259	12	132561917	12	132561917	*	rs7301141	R	12	133138503	chr12:133138503	rs7301141	a	g	0.5847	0.0286	0.0067	1.972e-05	133138503	132561917	12	132561917	12	132561917	*	R	-0.621359	4.26866
chr3:12397849:C:G	0.8091	C	G	0.9221	0.0045	0.0188	36659	63137	0	0.9065	3	12397849	3	12397849	*	rs35812816	S	3	12439348	chr3:12439348	rs35812816	c	g	0.9159	-0.0582	0.0119	1.083e-06	12439348	12397849	3	12397849	3	12397849	*	S	0.239362	-4.89076
chr2:65377003:C:A	0.9351	A	C	0.028	-0.0025	0.0311	36659	63137	41.7	0.07102	2	65377003	2	65377003	*	rs150932861	M	2	65604137	chr2:65604137	rs150932861	a	c	0.0266	-0.1115	0.0205	5.533e-08	65604137	65377003	2	65377003	2	65377003	*	M	-0.0803859	-5.43902
chr16:69870235:T:A	0.594	A	T	0.4834	-0.0054	0.0101	36659	63137	24.6	0.2094	16	69870235	16	69870235	*	rs1466863	W	16	69904138	chr16:69904138	rs1466863	a	t	0.4845	0.0289	0.0064	6.042e-06	69904138	69870235	16	69870235	16	69870235	*	W	-0.534653	4.51562
chr11:103217961:A:G	0.7638	A	G	0.894	-0.005	0.0166	36659	63137	24.4	0.2114	11	103217961	11	103217961	*	rs7125370	R	11	103088690	chr11:103088690	rs7125370	a	g	0.8766	0.0372	0.0097	0.0001333	103088690	103217961	11	103217961	11	103217961	*	R	-0.301205	3.83505
chr5:243634:G:A	0.6943	A	G	0.1369	0.0058	0.0149	36659	63137	45.3	0.05061	5	243634	5	243634	*	rs10055295	R	5	243749	chr5:243749	rs10055295	a	g	0.1291	0.0341	0.0096	0.0004	243749	243634	5	243634	5	243634	*	R	0.389262	3.55208
chr17:46005162:A:T	4.368e-08	A	T	0.7706	0.0668	0.0122	36659	63137	54.6	0.01499	17	46005162	17	46005162	*	rs62064667	H	17	44082528	chr17:44082528	rs62064667	a	t	0.7846	-0.0176	0.0084	0.03562	44082528	46005162	17	46005162	17	46005162	*	H	5.47541	-2.09524
chr11:85020228:G:A	0.8518	A	G	0.1406	-0.0027	0.0146	36659	63137	0	0.7626	11	85020228	11	85020228	*	rs113786600	R	11	84731272	chr11:84731272	rs113786600	a	g	0.1425	0.0342	0.0091	0.0001737	84731272	85020228	11	85020228	11	85020228	*	R	-0.184932	3.75824
chr20:50228048:G:T	0.5749	T	G	0.3382	-0.006	0.0107	36659	63137	22.7	0.2276	20	50228048	20	50228048	*	rs12625828	K	20	48844585	chr20:48844585	rs12625828	t	g	0.3475	-0.0351	0.0068	2.503e-07	48844585	50228048	20	50228048	20	50228048	*	K	-0.560748	-5.16176
chr17:46200501:G:A	2.664e-08	A	G	0.228	-0.0683	0.0123	36659	63137	54.6	0.01487	17	46200501	17	46200501	*	rs2532226	R	17	44277867	chr17:44277867	rs572762545	a	g	0.2116	0.02	0.008	0.01196	44277867	46200501	17	46200501	17	46200501	*	R	-5.55285	2.5
chr3:152466784:A:G	0.1505	A	G	0.8746	0.022	0.0153	36659	63137	0	0.5256	3	152466784	3	152466784	*	rs78477154	R	3	152184573	chr3:152184573	rs78477154	a	g	0.8794	0.0376	0.0099	0.0001567	152184573	152466784	3	152466784	3	152466784	*	R	1.43791	3.79798
chr8:9276578:C:G	0.5042	C	G	0.9616	-0.0179	0.0268	36390	62462	0	0.6472	8	9276578	8	9276578	*	rs117037226	B	8	9134088	chr8:9134088	rs117037226	c	g	0.9575	0.0588	0.0162	0.000291	9134088	9276578	8	9276578	8	9276578	*	B	-0.66791	3.62963
chr8:19989930:C:A	0.7262	A	C	0.1072	0.0057	0.0162	36659	63137	15.8	0.293	8	19989930	8	19989930	*	rs76496571	M	8	19847441	chr8:19847441	rs76496571	a	c	0.0949	-0.067	0.011	1.099e-09	19847441	19989930	8	19989930	8	19989930	*	M	0.351852	-6.09091
chr1:46082196:A:G	0.4781	A	G	0.2911	-0.0079	0.0112	36659	63137	0	0.7201	1	46082196	1	46082196	*	rs1768802	R	1	46547868	chr1:46547868	rs1768802	a	g	0.2866	-0.0268	0.007	0.0001333	46547868	46082196	1	46082196	1	46082196	*	R	-0.705357	-3.82857
chr16:88503684:T:C	0.1988	T	C	0.949	0.0304	0.0237	36390	62462	33.2	0.1427	16	88503684	16	88503684	*	rs12446134	Y	16	88570092	chr16:88570092	rs12446134	t	c	0.9554	-0.0598	0.0166	0.000328	88570092	88503684	16	88503684	16	88503684	*	Y	1.2827	-3.60241
chr9:95064657:A:G	0.8918	A	G	0.1222	0.0021	0.0158	36659	63137	0	0.9298	9	95064657	9	95064657	*	rs4744432	R	9	97826939	chr9:97826939	rs4744432	a	g	0.1145	-0.0495	0.0101	8.45e-07	97826939	95064657	9	95064657	9	95064657	*	R	0.132911	-4.90099
chr8:8525336:T:C	0.51	T	C	0.7213	0.0074	0.0113	36390	62462	21.3	0.2472	8	8525336	8	8525336	*	rs66830709	Y	8	8382846	chr8:8382846	rs66830709	t	c	0.7144	-0.027	0.0071	0.0001493	8382846	8525336	8	8525336	8	8525336	*	Y	0.654867	-3.80282
chr5:113048099:C:T	0.8543	T	C	0.4952	-0.0019	0.0101	36659	63137	10.4	0.3448	5	113048099	5	113048099	*	rs6894937	Y	5	112383796	chr5:112383796	rs6894937	t	c	0.4841	-0.0265	0.0064	3.337e-05	112383796	113048099	5	113048099	5	113048099	*	Y	-0.188119	-4.14062
chr3:59281654:C:T	0.9172	T	C	0.0183	0.0044	0.0426	36496	62732	7	0.3769	3	59281654	3	59281654	*	rs113145292	Y	3	59267380	chr3:59267380	rs113145292	t	c	0.014	0.1113	0.03	0.0002123	59267380	59281654	3	59281654	3	59281654	*	Y	0.103286	3.71
chr1:229854101:G:A	0.1174	A	G	0.0022	-0.2406	0.1537	26798	28624	0	0.4239	1	229854101	1	229854101	*	rs74143258	R	1	229989848	chr1:229989848	rs74143258	a	g	0.001	0.5554	0.1587	0.0004669	229989848	229854101	1	229854101	1	229854101	*	R	-1.56539	3.49968
chr1:39565611:C:T	0.981	T	C	0.0978	-0.0004	0.0173	36659	63137	46.9	0.04267	1	39565611	1	39565611	*	rs35270389	Y	1	40031283	chr1:40031283	rs35270389	t	c	0.1004	-0.0399	0.0109	0.0002481	40031283	39565611	1	39565611	1	39565611	*	Y	-0.0231214	-3.66055
chr6:20674580:G:T	0.6846	T	G	0.7846	-0.005	0.0123	36659	63137	11.8	0.3323	6	20674580	6	20674580	*	rs1012636	K	6	20674811	chr6:20674811	rs1012636	t	g	0.7775	0.0418	0.0077	6.854e-08	20674811	20674580	6	20674580	6	20674580	*	K	-0.406504	5.42857
chr17:48925859:G:T	0.4902	T	G	0.5308	-0.007	0.0101	36659	63137	0	0.9778	17	48925859	17	48925859	*	rs957557	K	17	47003221	chr17:47003221	rs957557	t	g	0.5314	0.046	0.0064	5.92e-13	47003221	48925859	17	48925859	17	48925859	*	K	-0.693069	7.1875
chr3:23171817:G:A	0.5495	A	G	0.2581	0.0069	0.0115	36659	63137	0	0.9654	3	23171817	3	23171817	*	rs13067024	R	3	23213308	chr3:23213308	rs13067024	a	g	0.2778	-0.0286	0.0071	5.895e-05	23213308	23171817	3	23171817	3	23171817	*	R	0.6	-4.02817
chr6:80032384:A:C	0.478	A	C	0.4365	-0.0072	0.0101	36659	63137	0	0.6887	6	80032384	6	80032384	*	rs151662	M	6	80742101	chr6:80742101	rs151662	a	c	0.4326	0.0266	0.0065	4.174e-05	80742101	80032384	6	80032384	6	80032384	*	M	-0.712871	4.09231
chr14:60968059:G:A	0.4737	A	G	0.2649	-0.0082	0.0115	36659	63137	10.9	0.3401	14	60968059	14	60968059	*	rs4151408	R	14	61434777	chr14:61434777	rs4151408	a	g	0.2687	0.0296	0.0072	4.182e-05	61434777	60968059	14	60968059	14	60968059	*	R	-0.713043	4.11111
chr8:11333894:G:A	0.1125	A	G	0.1432	-0.0237	0.0149	36390	62462	0	0.8838	8	11333894	8	11333894	*	rs35639342	R	8	11191403	chr8:11191403	rs35639342	a	g	0.1629	-0.0339	0.0091	0.000198	11191403	11333894	8	11333894	8	11333894	*	R	-1.5906	-3.72527
chr20:34339701:C:T	0.08029	T	C	0.4836	0.0177	0.0101	36659	63137	0	0.8646	20	34339701	20	34339701	*	rs1205335	Y	20	32927507	chr20:32927507	rs1205335	t	c	0.4997	-0.0251	0.0066	0.0001417	32927507	34339701	20	34339701	20	34339701	*	Y	1.75248	-3.80303
chr4:102276925:A:G	0.05876	A	G	0.9233	-0.0364	0.0192	36659	63137	33	0.1346	4	102276925	4	102276925	*	rs13135092	R	4	103198082	chr4:103198082	rs13135092	a	g	0.9229	-0.0455	0.0127	0.0003288	103198082	102276925	4	102276925	4	102276925	*	R	-1.89583	-3.58268
chr15:49180905:G:C	0.1576	C	G	0.2168	0.0176	0.0125	36659	63137	10.8	0.3418	15	49180905	15	49180905	*	rs73390384	S	15	49473102	chr15:49473102	rs73390384	c	g	0.2113	-0.0313	0.0079	6.722e-05	49473102	49180905	15	49180905	15	49180905	*	S	1.408	-3.96203
chr21:18402774:A:G	0.5828	A	G	0.9245	-0.0106	0.0193	36659	63137	0	0.6738	21	18402774	21	18402774	*	rs73325936	R	21	19775091	chr21:19775091	rs73325936	a	g	0.9178	0.0442	0.0117	0.0001638	19775091	18402774	21	18402774	21	18402774	*	R	-0.549223	3.77778
chr7:157170830:A:G	0.9304	A	G	0.6504	-0.0009	0.0106	36659	63137	1.7	0.4259	7	157170830	7	157170830	*	rs10251112	R	7	156963524	chr7:156963524	rs10251112	a	g	0.6622	0.058	0.0067	4.908e-18	156963524	157170830	7	157170830	7	157170830	*	R	-0.0849057	8.65672
chr5:52804655:A:G	0.7178	A	G	0.8292	-0.0048	0.0134	36659	63137	0	0.4861	5	52804655	5	52804655	*	rs3811978	R	5	52100489	chr5:52100489	rs3811978	a	g	0.834	-0.0492	0.0085	6.581e-09	52100489	52804655	5	52804655	5	52804655	*	R	-0.358209	-5.78824
chr5:75080484:A:C	0.1253	A	C	0.6329	-0.016	0.0105	36659	63137	31.9	0.1443	5	75080484	5	75080484	*	rs4447963	M	5	74376309	chr5:74376309	rs4447963	a	c	0.643	0.0264	0.0066	6.274e-05	74376309	75080484	5	75080484	5	75080484	*	M	-1.52381	4
chr11:55297451:G:A	0.003228	A	G	0.106	0.0485	0.0165	36659	63137	33.5	0.1304	11	55297451	11	55297451	*	rs75418531	R	11	55064927	chr11:55064927	rs75418531	a	g	0.1077	0.0364	0.0104	0.0004454	55064927	55297451	11	55297451	11	55297451	*	R	2.93939	3.5
chr1:45623553:C:G	0.9217	C	G	0.2858	0.0011	0.0112	36659	63137	0	0.9276	1	45623553	1	45623553	*	rs3014240	S	1	46089225	chr1:46089225	rs3014240	c	g	0.2855	-0.0248	0.007	0.0004074	46089225	45623553	1	45623553	1	45623553	*	S	0.0982143	-3.54286
chr6:113132109:C:A	0.1234	A	C	0.0152	0.0699	0.0454	36227	62057	0	0.7295	6	113132109	6	113132109	*	rs74460578	M	6	113453311	chr6:113453311	rs74460578	a	c	0.0185	0.1104	0.0287	0.000119	113453311	113132109	6	113132109	6	113132109	*	M	1.53965	3.84669
chr2:43451587:T:C	0.000157	T	C	0.8999	0.0636	0.0168	36659	63137	0	0.742	2	43451587	2	43451587	*	rs7599781	Y	2	43678726	chr2:43678726	rs7599781	t	c	0.899	0.1169	0.0108	2.23e-27	43678726	43451587	2	43451587	2	43451587	*	Y	3.78571	10.8241
chr3:160639897:T:C	0.7254	T	C	0.7201	0.0039	0.0112	36659	63137	0	0.6401	3	160639897	3	160639897	*	rs76358731	Y	3	160357685	chr3:160357685	rs76358731	t	c	0.6968	0.0248	0.0069	0.0003322	160357685	160639897	3	160639897	3	160639897	*	Y	0.348214	3.5942
chr12:27784538:C:G	0.3278	C	G	0.7821	-0.0121	0.0124	36659	63137	0	0.7637	12	27784538	12	27784538	*	rs61915423	S	12	27937471	chr12:27937471	rs61915423	c	g	0.7754	0.0664	0.0077	1.035e-17	27937471	27784538	12	27784538	12	27784538	*	S	-0.975806	8.62338
chr6:50310151:C:A	0.1842	A	C	0.0456	-0.0323	0.0243	36659	63137	54.1	0.01629	6	50310151	6	50310151	*	rs77855149	M	6	50277864	chr6:50277864	rs77855149	a	c	0.059	0.0525	0.0136	0.0001147	50277864	50310151	6	50310151	6	50310151	*	M	-1.32922	3.86029
chr15:49140891:C:T	0.1703	T	C	0.2172	0.0171	0.0125	36659	63137	5.9	0.3869	15	49140891	15	49140891	*	rs3088333	Y	15	49433088	chr15:49433088	rs3088333	t	c	0.2115	-0.0316	0.008	7.152e-05	49433088	49140891	15	49140891	15	49140891	*	Y	1.368	-3.95
chr1:50835985:G:A	0.04877	A	G	0.0924	-0.0343	0.0174	36659	63137	0	0.4721	1	50835985	1	50835985	*	rs60483827	R	1	51301657	chr1:51301657	rs60483827	a	g	0.0901	-0.066	0.0113	5.326e-09	51301657	50835985	1	50835985	1	50835985	*	R	-1.97126	-5.84071
chr19:33395787:T:C	0.1263	T	C	0.9116	0.0275	0.018	36659	63137	60.8	0.004419	19	33395787	19	33395787	*	rs76738287	Y	19	33886693	chr19:33886693	rs76738287	t	c	0.9003	0.0487	0.0109	7.735e-06	33886693	33395787	19	33395787	19	33395787	*	Y	1.52778	4.46789
chr19:44644419:T:G	2.474e-11	T	G	0.7647	0.0805	0.0121	36659	63137	2.2	0.4213	19	44644419	19	44644419	*	rs10426401	K	19	45147719	chr19:45147719	rs10426401	t	g	0.7554	-0.0012	0.0074	0.8718	45147719	44644419	19	44644419	19	44644419	*	K	6.65289	-0.162162
chr5:103267201:A:T	0.5078	A	T	0.6939	0.0072	0.0109	36659	63137	25.1	0.2044	5	103267201	5	103267201	*	rs411648	W	5	102602902	chr5:102602902	rs411648	a	t	0.6843	-0.0302	0.0068	9.102e-06	102602902	103267201	5	103267201	5	103267201	*	W	0.66055	-4.44118
chr6:51532031:G:C	0.007784	C	G	0.0255	0.0853	0.0321	36659	63137	19.7	0.2563	6	51532031	6	51532031	*	rs4615389	S	6	51396829	chr6:51396829	rs4615389	c	g	0.0271	0.091	0.0198	4.254e-06	51396829	51532031	6	51532031	6	51532031	*	S	2.65732	4.59596
chr4:156761446:T:C	0.4214	T	C	0.7639	0.0095	0.0119	36659	63137	0	0.445	4	156761446	4	156761446	*	rs11100083	Y	4	157682598	chr4:157682598	rs11100083	t	c	0.7735	0.0357	0.0076	3.001e-06	157682598	156761446	4	156761446	4	156761446	*	Y	0.798319	4.69737
chr9:19088588:C:A	0.6531	A	C	0.1268	0.0069	0.0153	36659	63137	0	0.4403	9	19088588	9	19088588	*	rs7037156	M	9	19088586	chr9:19088586	rs7037156	a	c	0.1388	0.034	0.0093	0.0002636	19088586	19088588	9	19088588	9	19088588	*	M	0.45098	3.65591
chr17:4032016:T:A	0.7954	A	T	0.3895	-0.0027	0.0104	36659	63137	0	0.6551	17	4032016	17	4032016	*	rs2254021	W	17	3935310	chr17:3935310	rs2254021	a	t	0.3956	0.0441	0.0068	9.178e-11	3935310	4032016	17	4032016	17	4032016	*	W	-0.259615	6.48529
chr3:46919252:A:G	0.4999	A	G	0.3488	0.0072	0.0106	36659	63137	0	0.5626	3	46919252	3	46919252	*	rs6442038	R	3	46960742	chr3:46960742	rs6442038	a	g	0.3282	-0.0296	0.0068	1.366e-05	46960742	46919252	3	46919252	3	46919252	*	R	0.679245	-4.35294
chr12:27855553:C:T	0.06063	T	C	0.0132	-0.087	0.0464	36227	62057	0	0.7179	12	27855553	12	27855553	*	rs146039650	Y	12	28008486	chr12:28008486	rs146039650	t	c	0.0164	0.0931	0.0265	0.0004405	28008486	27855553	12	27855553	12	27855553	*	Y	-1.875	3.51321
chr12:50612485:G:C	0.6995	C	G	0.2781	-0.0044	0.0113	36659	63137	11.7	0.3325	12	50612485	12	50612485	*	rs11169505	S	12	51006268	chr12:51006268	rs11169505	c	g	0.2934	-0.0297	0.007	2.298e-05	51006268	50612485	12	50612485	12	50612485	*	S	-0.389381	-4.24286
chr17:67857401:C:G	0.04477	C	G	0.8047	0.0257	0.0128	36659	63137	39.6	0.08467	17	67857401	17	67857401	*	rs12450072	S	17	65853517	chr17:65853517	rs12450072	c	g	0.8	-0.0494	0.008	5.364e-10	65853517	67857401	17	67857401	17	67857401	*	S	2.00781	-6.175
chr8:128330837:T:G	0.2559	T	G	0.8609	0.0166	0.0146	36659	63137	33	0.135	8	128330837	8	128330837	*	rs73380319	K	8	129343083	chr8:129343083	rs73380319	t	g	0.8651	-0.0355	0.0092	0.0001167	129343083	128330837	8	128330837	8	128330837	*	K	1.13699	-3.8587
chr11:76727168:G:T	0.2978	T	G	0.2483	-0.0122	0.0117	36659	63137	0	0.9137	11	76727168	11	76727168	*	rs4945110	K	11	76438212	chr11:76438212	rs4945110	t	g	0.2411	-0.0264	0.0074	0.0003833	76438212	76727168	11	76727168	11	76727168	*	K	-1.04274	-3.56757
chr7:48773380:A:C	0.6935	A	C	0.933	-0.008	0.0202	36659	63137	33	0.1344	7	48773380	7	48773380	*	rs75374503	M	7	48812976	chr7:48812976	rs75374503	a	c	0.9352	-0.0479	0.013	0.0002248	48812976	48773380	7	48773380	7	48773380	*	M	-0.39604	-3.68462
chr4:48729575:C:T	0.1337	T	C	0.4998	0.0151	0.0101	36659	63137	4.9	0.3964	4	48729575	4	48729575	*	rs7680280	Y	4	48731592	chr4:48731592	rs7680280	t	c	0.4738	-0.0238	0.0064	0.0001942	48731592	48729575	4	48729575	4	48729575	*	Y	1.49505	-3.71875
chr12:20092509:T:C	0.9017	T	C	0.984	-0.0052	0.0419	36496	62732	0	0.4411	12	20092509	12	20092509	*	rs113703362	Y	12	20245443	chr12:20245443	rs113703362	t	c	0.9868	-0.1315	0.029	5.785e-06	20245443	20092509	12	20092509	12	20092509	*	Y	-0.124105	-4.53448
chr2:65460980:C:T	0.3302	T	C	0.5436	0.01	0.0102	36659	63137	0	0.9637	2	65460980	2	65460980	*	rs11678543	Y	2	65688114	chr2:65688114	rs11678543	t	c	0.5559	0.0437	0.0064	7.799e-12	65688114	65460980	2	65460980	2	65460980	*	Y	0.980392	6.82812
chr8:95016633:T:C	0.1654	T	C	0.8585	0.0201	0.0145	36659	63137	53.1	0.01887	8	95016633	8	95016633	*	rs140806721	Y	8	96028861	chr8:96028861	rs140806721	t	c	0.8517	-0.0327	0.0089	0.0002385	96028861	95016633	8	95016633	8	95016633	*	Y	1.38621	-3.67416
chr20:63786978:C:T	0.9118	T	C	0.2594	0.0013	0.0116	36659	63137	39	0.08899	20	63786978	20	63786978	*	rs6062529	Y	20	62418331	chr20:62418331	rs6062529	t	c	0.254	-0.0303	0.0074	4.583e-05	62418331	63786978	20	63786978	20	63786978	*	Y	0.112069	-4.09459
chr13:30112885:C:G	0.03589	C	G	0.6707	-0.0234	0.0111	36659	63137	0	0.9474	13	30112885	13	30112885	*	rs11616533	B	13	30687022	chr13:30687022	rs11616533	c	g	0.6563	-0.0246	0.0069	0.000371	30687022	30112885	13	30112885	13	30112885	*	B	-2.10811	-3.56522
chr8:8845317:A:G	0.1994	A	G	0.5658	0.013	0.0101	36390	62462	0	0.4615	8	8845317	8	8845317	*	rs907180	R	8	8702827	chr8:8702827	rs907180	a	g	0.5685	-0.0329	0.0065	4.017e-07	8702827	8845317	8	8845317	8	8845317	*	R	1.28713	-5.06154
chr1:214002530:G:A	0.6064	A	G	0.043	0.0134	0.026	36659	63137	0	0.894	1	214002530	1	214002530	*	rs72753597	R	1	214175873	chr1:214175873	rs72753597	a	g	0.0446	-0.0888	0.0163	5.429e-08	214175873	214002530	1	214002530	1	214002530	*	R	0.515385	-5.44785
chr13:38237474:G:A	0.5127	A	G	0.0013	0.1204	0.184	26798	28624	0	0.7194	13	38237474	13	38237474	*	rs149716235	R	13	38811611	chr13:38811611	rs149716235	a	g	0.0013	0.5368	0.1324	5.059e-05	38811611	38237474	13	38237474	13	38237474	*	R	0.654348	4.05438
chr10:113053288:C:T	0.8999	T	C	0.4729	0.0013	0.0102	36659	63137	29	0.169	10	113053288	10	113053288	*	rs12718338	Y	10	114813047	chr10:114813047	rs12718338	t	c	0.4696	0.1614	0.0064	6.71e-141	114813047	113053288	10	113053288	10	113053288	*	Y	0.127451	25.2187
chr17:48925153:C:T	0.885	T	C	0.2772	0.0016	0.0113	36659	63137	0	0.8058	17	48925153	17	48925153	*	rs28579683	Y	17	47002515	chr17:47002515	rs28579683	t	c	0.2844	-0.0505	0.0071	1.313e-12	47002515	48925153	17	48925153	17	48925153	*	Y	0.141593	-7.11268
chr2:164761546:G:A	0.322	A	G	0.2018	-0.0125	0.0126	36659	63137	37.8	0.09722	2	164761546	2	164761546	*	rs355834	R	2	165618056	chr2:165618056	rs355834	a	g	0.1926	-0.0332	0.0081	3.821e-05	165618056	164761546	2	164761546	2	164761546	*	R	-0.992063	-4.09877
chr2:27563321:A:T	0.9125	A	T	0.7177	-0.0012	0.0112	36659	63137	0	0.823	2	27563321	2	27563321	*	rs10208529	W	2	27786188	chr2:27786188	rs10208529	a	t	0.7401	0.0455	0.0073	5.364e-10	27786188	27563321	2	27563321	2	27563321	*	W	-0.107143	6.23288
chr9:122886225:A:G	0.06234	A	G	0.8909	-0.03	0.0161	36659	63137	8.4	0.3636	9	122886225	9	122886225	*	rs7350160	R	9	125648504	chr9:125648504	rs7350160	a	g	0.8817	0.043	0.0101	1.886e-05	125648504	122886225	9	122886225	9	122886225	*	R	-1.86335	4.25743
chr5:113043163:C:G	0.764	C	G	0.9691	0.0089	0.0296	36659	63137	49.4	0.03153	5	113043163	5	113043163	*	rs73235137	S	5	112378860	chr5:112378860	rs73235137	c	g	0.9665	-0.0631	0.0179	0.0004246	112378860	113043163	5	113043163	5	113043163	*	S	0.300676	-3.52514
chr3:77581311:T:C	0.3762	T	C	0.4073	0.0092	0.0104	36659	63137	0	0.6496	3	77581311	3	77581311	*	rs812328	Y	3	77630462	chr3:77630462	rs812328	t	c	0.4216	0.0263	0.0065	5.091e-05	77630462	77581311	3	77581311	3	77581311	*	Y	0.884615	4.04615
chr17:4107900:G:T	0.3365	T	G	0.1409	-0.0141	0.0147	36659	63137	0	0.5575	17	4107900	17	4107900	*	rs9907835	K	17	4011194	chr17:4011194	rs9907835	t	g	0.1349	0.0368	0.0097	0.0001573	4011194	4107900	17	4107900	17	4107900	*	K	-0.959184	3.79381
chr17:4107900:G:GAA	0.3514	G	GAA	0.9995	0.4426	0.4749	20301	21839	0	1	17	4107900	17	4107900	*	rs9907835	K	17	4011194	chr17:4011194	rs9907835	t	g	0.1349	0.0368	0.0097	0.0001573	4011194	4107900	17	4107900	17	4107900	*	K	0.931986	3.79381
chr11:34960601:C:A	0.9249	A	C	0.6831	0.001	0.0109	36659	63137	0	0.7252	11	34960601	11	34960601	*	rs2767036	M	11	34982148	chr11:34982148	rs2767036	a	c	0.7086	-0.0389	0.007	2.936e-08	34982148	34960601	11	34960601	11	34960601	*	M	0.0917431	-5.55714
chr4:52271906:G:T	0.9294	T	G	0.4497	-0.0009	0.0101	36659	63137	0	0.9403	4	52271906	4	52271906	*	rs1905085	B	4	53138072	chr4:53138072	rs1905085	t	g	0.4574	0.0242	0.0064	0.0001512	53138072	52271906	4	52271906	4	52271906	*	B	-0.0891089	3.78125
chr17:81703092:G:A	0.1132	A	G	0.1373	-0.025	0.0158	36659	63137	34.9	0.1194	17	81703092	17	81703092	*	rs8077959	R	17	79670122	chr17:79670122	rs8077959	a	g	0.1337	0.0328	0.0094	0.0005	79670122	81703092	17	81703092	17	81703092	*	R	-1.58228	3.48936
chr1:45758647:C:T	0.9231	T	C	0.2932	0.0011	0.011	36659	63137	0	0.9808	1	45758647	1	45758647	*	rs56255771	Y	1	46224319	chr1:46224319	rs56255771	t	c	0.2958	-0.0276	0.007	8.341e-05	46224319	45758647	1	45758647	1	45758647	*	Y	0.1	-3.94286
chr10:62760288:T:G	0.8689	T	G	0.9582	-0.0041	0.025	36659	63137	42.8	0.06451	10	62760288	10	62760288	*	rs77073109	K	10	64520048	chr10:64520048	rs77073109	t	g	0.9587	0.0594	0.0162	0.0002521	64520048	62760288	10	62760288	10	62760288	*	K	-0.164	3.66667
chr7:102326443:A:G	0.5781	A	G	0.9392	0.0119	0.0214	36659	63137	49.5	0.03137	7	102326443	7	102326443	*	rs75738062	R	7	101966861	chr7:101966861	rs75738062	a	g	0.9355	0.0624	0.0134	3.223e-06	101966861	102326443	7	102326443	7	102326443	*	R	0.556075	4.65672
chr19:45026589:G:A	2.871e-26	A	G	0.0076	0.6584	0.0621	36086	60096	0	0.7883	19	45026589	19	45026589	*	rs34034398	R	19	45529847	chr19:45529847	rs34034398	a	g	0.0065	-0.0389	0.0429	0.3648	45529847	45026589	19	45026589	19	45026589	*	R	10.6023	-0.90676
chr10:91945046:C:G	0.05475	C	G	0.2645	-0.0221	0.0115	36659	63137	26.7	0.1899	10	91945046	10	91945046	*	rs10786026	S	10	93704803	chr10:93704803	rs10786026	c	g	0.2577	0.0385	0.0072	9.869e-08	93704803	91945046	10	91945046	10	91945046	*	S	-1.92174	5.34722
chr7:74684983:T:C	0.03187	T	C	0.2771	-0.026	0.0121	36390	62462	43.7	0.06705	7	74684983	7	74684983	*	rs6967152	Y	7	74099317	chr7:74099317	rs6967152	t	c	0.2555	0.0319	0.0076	2.998e-05	74099317	74684983	7	74684983	7	74684983	*	Y	-2.14876	4.19737
chr2:43594478:G:A	0.00605	A	G	0.1177	-0.043	0.0157	36659	63137	0	0.6392	2	43594478	2	43594478	*	rs12478337	R	2	43821617	chr2:43821617	rs12478337	a	g	0.1188	-0.0832	0.0099	6.034e-17	43821617	43594478	2	43594478	2	43594478	*	R	-2.73885	-8.40404
chr8:128613118:A:G	0.8122	A	G	0.7847	0.0029	0.0123	36659	63137	0	0.4569	8	128613118	8	128613118	*	rs6470645	R	8	129625364	chr8:129625364	rs6470645	a	g	0.7885	-0.0296	0.0081	0.0002411	129625364	128613118	8	128613118	8	128613118	*	R	0.235772	-3.65432
chr6:130002677:G:A	0.7086	A	G	0.099	0.0063	0.017	36659	63137	0	0.6397	6	130002677	6	130002677	*	rs9492435	R	6	130323822	chr6:130323822	rs9492435	a	g	0.0981	0.0461	0.0109	2.3e-05	130323822	130002677	6	130002677	6	130002677	*	R	0.370588	4.22936
chr17:46782349:T:C	2.432e-08	T	C	0.2312	-0.0694	0.0124	36390	62462	66.1	0.001637	17	46782349	17	46782349	*	rs70602	Y	17	44859715	chr17:44859715	rs70602	t	c	0.2015	0.0151	0.0081	0.06107	44859715	46782349	17	46782349	17	46782349	*	Y	-5.59677	1.8642
chr11:93433565:T:G	0.6239	T	G	0.1953	-0.0063	0.0128	36659	63137	1.2	0.4296	11	93433565	11	93433565	*	rs2658782	K	11	93166731	chr11:93166731	rs2658782	t	g	0.1955	-0.0365	0.0081	5.972e-06	93166731	93433565	11	93433565	11	93433565	*	K	-0.492188	-4.50617
chr17:39481150:G:A	0.03314	A	G	0.7223	0.0246	0.0115	36659	63137	22.2	0.2321	17	39481150	17	39481150	*	rs57448077	R	17	37637403	chr17:37637403	rs57448077	a	g	0.7549	-0.0343	0.0074	3.95e-06	37637403	39481150	17	39481150	17	39481150	*	R	2.13913	-4.63514
chr20:43678452:A:T	0.02535	A	T	0.1429	-0.0348	0.0156	36659	63137	0	0.4488	20	43678452	20	43678452	*	rs826953	W	20	42307092	chr20:42307092	rs826953	a	t	0.1227	-0.0466	0.0102	4.467e-06	42307092	43678452	20	43678452	20	43678452	*	W	-2.23077	-4.56863
chr1:214000941:C:T	0.1603	T	C	0.2493	0.0167	0.0119	36659	63137	0	0.5203	1	214000941	1	214000941	*	rs4655477	Y	1	214174284	chr1:214174284	rs4655477	t	c	0.2504	-0.0478	0.0074	1.276e-10	214174284	214000941	1	214000941	1	214000941	*	Y	1.40336	-6.45946
chr6:111287594:A:T	0.4264	A	T	0.8536	-0.0115	0.0145	36659	63137	0	0.9195	6	111287594	6	111287594	*	rs12207616	W	6	111608797	chr6:111608797	rs12207616	a	t	0.8653	0.0409	0.0094	1.423e-05	111608797	111287594	6	111287594	6	111287594	*	W	-0.793103	4.35106
chr19:45214357:A:G	1.344e-09	A	G	0.9108	-0.111	0.0183	36390	62462	2.4	0.4173	19	45214357	19	45214357	*	rs10420888	R	19	45717615	chr19:45717615	rs10420888	a	g	0.9078	0.0132	0.0116	0.256	45717615	45214357	19	45214357	19	45214357	*	R	-6.06557	1.13793
chr3:52840845:G:A	0.8121	A	G	0.2418	0.0028	0.0118	36659	63137	8.1	0.3667	3	52840845	3	52840845	*	rs7638524	R	3	52874861	chr3:52874861	rs7638524	a	g	0.2445	0.0278	0.0074	0.0001843	52874861	52840845	3	52840845	3	52840845	*	R	0.237288	3.75676
chr22:28495635:G:C	0.6402	C	G	0.3696	0.0049	0.0104	36659	63137	9.6	0.3525	22	28495635	22	28495635	*	rs5762659	S	22	28891623	chr22:28891623	rs5762659	c	g	0.3564	0.0294	0.0066	8.308e-06	28891623	28495635	22	28495635	22	28495635	*	S	0.471154	4.45455
chr2:15024106:A:G	0.3977	A	G	0.2759	0.0099	0.0117	36659	63137	0	0.8101	2	15024106	2	15024106	*	rs13391582	R	2	15164230	chr2:15164230	rs13391582	a	g	0.266	0.0252	0.0072	0.0004864	15164230	15024106	2	15024106	2	15024106	*	R	0.846154	3.5
chr12:42658456:G:A	0.6181	A	G	0.0385	0.0134	0.0268	36659	63137	0	0.5523	12	42658456	12	42658456	*	rs11181623	R	12	43052258	chr12:43052258	rs11181623	a	g	0.0422	0.0582	0.016	0.0002801	43052258	42658456	12	42658456	12	42658456	*	R	0.5	3.6375
chr12:121120620:T:C	0.7813	T	C	0.9562	0.0068	0.0246	36659	63137	0	0.7983	12	121120620	12	121120620	*	rs10849846	Y	12	121558423	chr12:121558423	rs10849846	t	c	0.949	-0.0784	0.0147	8.869e-08	121558423	121120620	12	121120620	12	121120620	*	Y	0.276423	-5.33333
chr5:79172181:C:T	0.8942	T	C	0.3422	0.0014	0.0106	36659	63137	0	0.5197	5	79172181	5	79172181	*	rs2121107	Y	5	78468004	chr5:78468004	rs2121107	t	c	0.3561	-0.0426	0.0067	2.053e-10	78468004	79172181	5	79172181	5	79172181	*	Y	0.132075	-6.35821
chr9:84897461:C:G	0.4392	C	G	0.8606	-0.0115	0.0149	36659	63137	0	0.5821	9	84897461	9	84897461	*	rs11140802	S	9	87512376	chr9:87512376	rs11140802	c	g	0.8589	-0.0323	0.0092	0.0004556	87512376	84897461	9	84897461	9	84897461	*	S	-0.771812	-3.51087
chr13:80078879:G:T	0.1376	T	G	0.086	-0.027	0.0182	36659	63137	0	0.5619	13	80078879	13	80078879	*	rs61965138	K	13	80653014	chr13:80653014	rs61965138	t	g	0.0987	-0.0438	0.0109	5.761e-05	80653014	80078879	13	80078879	13	80078879	*	K	-1.48352	-4.01835
chr1:97955581:A:C	0.5169	A	C	0.9794	0.0238	0.0367	36390	62462	0	0.7665	1	97955581	1	97955581	*	rs78190633	M	1	98421137	chr1:98421137	rs78190633	a	c	0.9766	-0.0828	0.0222	0.0001913	98421137	97955581	1	97955581	1	97955581	*	M	0.648501	-3.72973
chr7:14837894:G:C	0.4721	C	G	0.0778	0.0135	0.0188	36659	63137	16.2	0.2894	7	14837894	7	14837894	*	rs11765149	S	7	14877519	chr7:14877519	rs11765149	c	g	0.0891	0.0508	0.0112	5.776e-06	14877519	14837894	7	14837894	7	14837894	*	S	0.718085	4.53571
chr16:3533173:C:T	0.5529	T	C	0.2121	-0.0074	0.0124	36659	63137	11.8	0.3314	16	3533173	16	3533173	*	rs3751837	H	16	3583173	chr16:3583173	rs3751837	t	c	0.2211	0.0414	0.0077	9.125e-08	3583173	3533173	16	3533173	16	3533173	*	H	-0.596774	5.37662
chr22:32017780:T:C	0.3498	T	C	0.9364	0.0198	0.0212	36659	63137	11.8	0.3317	22	32017780	22	32017780	*	rs80217052	Y	22	32413767	chr22:32413767	rs80217052	t	c	0.9163	0.0605	0.0118	3.162e-07	32413767	32017780	22	32017780	22	32017780	*	Y	0.933962	5.12712
chr3:185772685:G:T	0.5157	T	G	0.0269	0.0206	0.0317	36659	63137	23.1	0.2239	3	185772685	3	185772685	*	rs149373045	K	3	185490473	chr3:185490473	rs149373045	t	g	0.0249	0.1232	0.0209	4.021e-09	185490473	185772685	3	185772685	3	185772685	*	K	0.649842	5.89474
chr10:92576042:A:G	0.6127	A	G	0.5425	-0.0051	0.0101	36659	63137	0	0.4798	10	92576042	10	92576042	*	rs7099761	R	10	94335799	chr10:94335799	rs7099761	a	g	0.5477	0.0626	0.0064	1.11e-22	94335799	92576042	10	92576042	10	92576042	*	R	-0.50495	9.78125
chr8:109015118:T:C	0.3985	T	C	0.5426	0.0086	0.0101	36659	63137	24.1	0.2141	8	109015118	8	109015118	*	rs12543567	Y	8	110027347	chr8:110027347	rs12543567	t	c	0.5116	0.0229	0.0064	0.0003364	110027347	109015118	8	109015118	8	109015118	*	Y	0.851485	3.57812
chr2:226325601:T:C	0.646	T	C	0.455	0.0046	0.0101	36659	63137	0	0.7773	2	226325601	2	226325601	*	rs2894593	Y	2	227190317	chr2:227190317	rs2894593	t	c	0.4551	-0.0618	0.0064	3.808e-22	227190317	226325601	2	226325601	2	226325601	*	Y	0.455446	-9.65625
chr3:173330470:C:T	0.248	T	C	0.1667	-0.0159	0.0137	36659	63137	0	0.6806	3	173330470	3	173330470	*	rs7630041	Y	3	173048260	chr3:173048260	rs7630041	t	c	0.184	0.0298	0.0083	0.0003149	173048260	173330470	3	173330470	3	173330470	*	Y	-1.16058	3.59036
chr17:48718467:C:T	0.3112	T	C	0.1425	-0.0151	0.0149	36659	63137	0	0.9955	17	48718467	17	48718467	*	rs16943295	Y	17	46795829	chr17:46795829	rs16943295	t	c	0.1511	0.0319	0.009	0.000396	46795829	48718467	17	48718467	17	48718467	*	Y	-1.01342	3.54444
chr5:56507706:G:A	0.9889	A	G	0.7239	0.0002	0.0114	36659	63137	0	0.7965	5	56507706	5	56507706	*	rs30000	R	5	55803533	chr5:55803533	rs30000	a	g	0.7372	0.0684	0.0073	1.033e-20	55803533	56507706	5	56507706	5	56507706	*	R	0.0175439	9.36986
chr8:9354213:G:A	0.4789	A	G	0.1037	-0.0118	0.0167	36390	62462	0	0.6913	8	9354213	8	9354213	*	rs11779870	R	8	9211723	chr8:9211723	rs11779870	a	g	0.1151	0.0435	0.0101	1.506e-05	9211723	9354213	8	9354213	8	9354213	*	R	-0.706587	4.30693
chr3:72813604:C:A	0.2336	A	C	0.2917	0.0135	0.0113	36659	63137	0	0.6805	3	72813604	3	72813604	*	rs9858629	M	3	72862755	chr3:72862755	rs9858629	a	c	0.2976	0.0278	0.007	7.404e-05	72862755	72813604	3	72813604	3	72813604	*	M	1.19469	3.97143
chr7:69526740:C:G	0.4202	C	G	0.6757	-0.0087	0.0108	36659	63137	33.3	0.1323	7	69526740	7	69526740	*	rs10265771	S	7	68991726	chr7:68991726	rs10265771	c	g	0.656	-0.0249	0.0067	0.0002025	68991726	69526740	7	69526740	7	69526740	*	S	-0.805556	-3.71642
chr15:90909635:A:G	0.2005	A	G	0.6196	-0.0134	0.0105	36659	63137	52.7	0.02006	15	90909635	15	90909635	*	rs2677749	R	15	91452865	chr15:91452865	rs2677749	a	g	0.6234	-0.0263	0.007	0.0001775	91452865	90909635	15	90909635	15	90909635	*	R	-1.27619	-3.75714
chr7:63118283:G:A	0.9489	A	G	0.0038	0.0063	0.0976	35592	60847	25.2	0.228	7	63118283	7	63118283	*	rs143167612	R	7	62578661	chr7:62578661	rs143167612	a	g	0.0049	0.2089	0.0541	0.0001138	62578661	63118283	7	63118283	7	63118283	*	R	0.0645492	3.86137
chr8:104614433:C:G	0.2794	C	G	0.8809	0.0168	0.0155	36659	63137	23.8	0.217	8	104614433	8	104614433	*	rs28481880	S	8	105626661	chr8:105626661	rs28481880	c	g	0.8806	0.0365	0.0099	0.000243	105626661	104614433	8	104614433	8	104614433	*	S	1.08387	3.68687
chr17:30359833:G:A	0.3674	A	G	0.0047	-0.0781	0.0866	36086	60096	0	0.5588	17	30359833	17	30359833	*	rs184699267	R	17	28686851	chr17:28686851	rs184699267	a	g	0.0071	0.229	0.0497	4.134e-06	28686851	30359833	17	30359833	17	30359833	*	R	-0.901848	4.60765
chr20:22395421:C:T	0.333	T	C	0.1592	0.0133	0.0138	36659	63137	0	0.6565	20	22395421	20	22395421	*	rs175323	Y	20	22376059	chr20:22376059	rs175323	t	c	0.1528	-0.0331	0.0089	0.0001998	22376059	22395421	20	22395421	20	22395421	*	Y	0.963768	-3.7191
chr16:4397551:C:A	0.1312	A	C	0.7599	-0.0183	0.0121	36659	63137	0	0.4667	16	4397551	16	4397551	*	rs28789232	H	16	4447552	chr16:4447552	rs28789232	a	c	0.7764	-0.028	0.0077	0.0003017	4447552	4397551	16	4397551	16	4397551	*	H	-1.5124	-3.63636
chr11:73145480:G:A	0.02907	A	G	0.0487	0.0515	0.0236	36659	63137	0	0.5977	11	73145480	11	73145480	*	rs79982636	R	11	72856525	chr11:72856525	rs79982636	a	g	0.0495	0.0573	0.0155	0.0002175	72856525	73145480	11	73145480	11	73145480	*	R	2.1822	3.69677
chr10:63568758:C:T	0.01122	T	C	0.4688	0.0256	0.0101	36659	63137	37.8	0.09713	10	63568758	10	63568758	*	rs4746204	Y	10	65328518	chr10:65328518	rs4746204	t	c	0.4679	0.0281	0.0064	1.084e-05	65328518	63568758	10	63568758	10	63568758	*	Y	2.53465	4.39062
chr14:38327349:A:C	0.8125	A	C	0.755	-0.0028	0.0117	36659	63137	0	0.5801	14	38327349	14	38327349	*	rs7150806	M	14	38796553	chr14:38796553	rs7150806	a	c	0.7386	0.0354	0.0073	1.365e-06	38796553	38327349	14	38327349	14	38327349	*	M	-0.239316	4.84932
chr13:40217196:T:C	0.6681	T	C	0.6691	0.0046	0.0108	36659	63137	0	0.9192	13	40217196	13	40217196	*	rs9603701	Y	13	40791333	chr13:40791333	rs9603701	t	c	0.6812	-0.0247	0.0069	0.0003511	40791333	40217196	13	40217196	13	40217196	*	Y	0.425926	-3.57971
chr6:31274446:C:G	0.6607	C	G	0.3556	0.0046	0.0105	36390	62462	0	0.8717	6	31274446	6	31274446	*	rs2844619	S	6	31242223	chr6:31242223	rs2844619	c	g	0.3863	-0.0231	0.0066	0.0004618	31242223	31274446	6	31274446	6	31274446	*	S	0.438095	-3.5
chr3:47967977:C:T	0.9568	T	C	0.0876	0.001	0.018	36659	63137	18.7	0.2657	3	47967977	3	47967977	*	rs62260779	Y	3	48009467	chr3:48009467	rs62260779	t	c	0.0994	0.0536	0.0108	6.69e-07	48009467	47967977	3	47967977	3	47967977	*	Y	0.0555556	4.96296
chr19:45664211:A:G	0.3859	A	G	0.648	-0.0093	0.0108	36659	63137	0	0.9011	19	45664211	19	45664211	*	rs4802269	R	19	46167469	chr19:46167469	rs4802269	a	g	0.6471	0.0571	0.0068	4.858e-17	46167469	45664211	19	45664211	19	45664211	*	R	-0.861111	8.39706
chr3:12237709:G:A	0.5769	A	G	0.0583	-0.0121	0.0217	36659	63137	0	0.9683	3	12237709	3	12237709	*	rs35551471	R	3	12279209	chr3:12279209	rs35551471	a	g	0.0638	-0.0998	0.0133	6.127e-14	12279209	12237709	3	12237709	3	12237709	*	R	-0.557604	-7.50376
chr15:56691656:T:G	0.4234	T	G	0.0314	0.0256	0.0319	36659	63137	0	0.8744	15	56691656	15	56691656	*	rs480701	K	15	56983854	chr15:56983854	rs480701	t	g	0.0319	0.082	0.0184	8.593e-06	56983854	56691656	15	56691656	15	56691656	*	K	0.802508	4.45652
chr9:95066076:C:A	0.9024	A	C	0.8778	-0.0019	0.0158	36659	63137	0	0.9307	9	95066076	9	95066076	*	rs10512253	M	9	97828358	chr9:97828358	rs10512253	a	c	0.8854	0.0494	0.0101	8.891e-07	97828358	95066076	9	95066076	9	95066076	*	M	-0.120253	4.89109
chr3:184282831:G:T	0.03402	T	G	0.512	0.0214	0.0101	36659	63137	0	0.6092	3	184282831	3	184282831	*	rs4912532	K	3	184000619	chr3:184000619	rs4912532	t	g	0.4949	-0.0229	0.0064	0.0003364	184000619	184282831	3	184282831	3	184282831	*	K	2.11881	-3.57812
chr6:31252541:G:T	0.06972	T	G	0.5908	-0.0185	0.0102	36390	62462	0	0.8263	6	31252541	6	31252541	*	rs3095257	K	6	31220318	chr6:31220318	rs3095257	t	g	0.619	0.0305	0.0066	3.767e-06	31220318	31252541	6	31252541	6	31252541	*	K	-1.81373	4.62121
chr14:91599339:C:T	0.4973	T	C	0.6922	-0.0076	0.0111	36659	63137	31.7	0.146	14	91599339	14	91599339	*	rs1704658	Y	14	92065683	chr14:92065683	rs1704658	t	c	0.6988	0.031	0.007	9.913e-06	92065683	91599339	14	91599339	14	91599339	*	Y	-0.684685	4.42857
chr18:38778169:C:T	0.422	T	C	0.1993	0.0103	0.0128	36659	63137	30.1	0.1592	18	38778169	18	38778169	*	rs2196823	Y	18	36358133	chr18:36358133	rs2196823	t	c	0.1863	0.0295	0.0083	0.0003618	36358133	38778169	18	38778169	18	38778169	*	Y	0.804688	3.55422
chr7:104838539:G:A	0.9772	A	G	0.2203	-0.0003	0.0122	36659	63137	0	0.6336	7	104838539	7	104838539	*	rs10258340	R	7	104478986	chr7:104478986	rs10258340	a	g	0.2188	-0.0299	0.0077	0.0001138	104478986	104838539	7	104838539	7	104838539	*	R	-0.0245902	-3.88312
chr3:12784014:C:T	0.265	T	C	0.5817	-0.0115	0.0103	36659	63137	10.1	0.3476	3	12784014	3	12784014	*	rs4447735	Y	3	12825513	chr3:12825513	rs4447735	t	c	0.5816	-0.0231	0.0064	0.0002983	12825513	12784014	3	12784014	3	12784014	*	Y	-1.1165	-3.60937
chr8:9381821:G:C	0.05703	C	G	0.178	-0.0253	0.0133	36390	62462	0	0.5324	8	9381821	8	9381821	*	rs62493842	S	8	9239331	chr8:9239331	rs62493842	c	g	0.1837	0.0341	0.0083	3.746e-05	9239331	9381821	8	9381821	8	9381821	*	S	-1.90226	4.10843
chr16:89551110:C:T	0.8206	T	C	0.19	0.0029	0.0128	36659	63137	0	0.947	16	89551110	16	89551110	*	rs17775174	Y	16	89617518	chr16:89617518	rs17775174	t	c	0.1893	0.0337	0.0082	3.684e-05	89617518	89551110	16	89551110	16	89551110	*	Y	0.226562	4.10976
chr12:48198177:C:A	0.4597	A	C	0.2362	-0.0088	0.0119	36659	63137	0	0.5884	12	48198177	12	48198177	*	rs4760622	M	12	48591960	chr12:48591960	rs4760622	a	c	0.2252	0.0341	0.0076	8.141e-06	48591960	48198177	12	48198177	12	48198177	*	M	-0.739496	4.48684
chr5:43152114:T:C	0.2327	T	C	0.3229	0.0129	0.0108	36659	63137	2	0.4225	5	43152114	5	43152114	*	rs13176429	Y	5	43152216	chr5:43152216	rs13176429	t	c	0.3261	-0.0273	0.0068	6.037e-05	43152216	43152114	5	43152114	5	43152114	*	Y	1.19444	-4.01471
chr7:15024208:T:G	0.5487	T	G	0.4588	-0.0061	0.0101	36659	63137	32.5	0.1393	7	15024208	7	15024208	*	rs10244051	D	7	15063833	chr7:15063833	rs10244051	t	g	0.4625	-0.0632	0.0064	4.361e-23	15063833	15024208	7	15024208	7	15024208	*	D	-0.60396	-9.875
chr2:27238100:A:G	0.1278	A	G	0.7066	0.0168	0.011	36659	63137	0	0.8757	2	27238100	2	27238100	*	rs1141313	R	2	27460968	chr2:27460968	rs1141313	a	g	0.7052	-0.0269	0.007	0.0001258	27460968	27238100	2	27238100	2	27238100	*	R	1.52727	-3.84286
chr10:75775054:A:G	0.345	A	G	0.5133	0.0096	0.0102	36659	63137	0	0.66	10	75775054	10	75775054	*	rs4745795	R	10	77534812	chr10:77534812	rs4745795	a	g	0.4865	-0.023	0.0064	0.0003168	77534812	75775054	10	75775054	10	75775054	*	R	0.941176	-3.59375
chr19:31394885:A:G	0.5063	A	G	0.3715	0.007	0.0106	36659	63137	33.3	0.1322	19	31394885	19	31394885	*	rs2645158	R	19	31885791	chr19:31885791	rs2645158	a	g	0.3923	-0.029	0.0066	1.1e-05	31885791	31394885	19	31394885	19	31394885	*	R	0.660377	-4.39394
chr6:32681384:C:T	1.081e-08	T	C	0.0978	-0.1003	0.0175	36659	63137	41.8	0.07027	6	32681384	6	32681384	*	rs9275098	Y	6	32649161	chr6:32649161	rs9275098	t	c	0.106	0.0988	0.0104	1.549e-21	32649161	32681384	6	32681384	6	32681384	*	Y	-5.73143	9.5
chr6:31331831:T:A	0.2538	A	T	0.3486	-0.0122	0.0107	36659	63137	0	0.6832	6	31331831	6	31331831	*	rs9265614	W	6	31299608	chr6:31299608	rs9265614	a	t	0.3629	0.0406	0.0068	2.437e-09	31299608	31331831	6	31331831	6	31331831	*	W	-1.14019	5.97059
chr1:11066433:A:G	0.9229	A	G	0.2714	0.0011	0.0118	36659	63137	19.3	0.2595	1	11066433	1	11066433	*	rs2748879	R	1	11126490	chr1:11126490	rs2748879	a	g	0.2559	-0.0277	0.0073	0.0001572	11126490	11066433	1	11066433	1	11066433	*	R	0.0932203	-3.79452
chr2:59428487:C:A	0.111	A	C	0.3091	0.0174	0.0109	36659	63137	0	0.5139	2	59428487	2	59428487	*	rs6744687	M	2	59655622	chr2:59655622	rs6744687	a	c	0.3222	0.025	0.0068	0.0002393	59655622	59428487	2	59428487	2	59428487	*	M	1.59633	3.67647
chr8:94951570:C:G	1.172e-05	C	G	0.6021	0.0451	0.0103	36659	63137	14.4	0.3069	8	94951570	8	94951570	*	rs527234	S	8	95963798	chr8:95963798	rs527234	c	g	0.5799	-0.0389	0.0065	2.068e-09	95963798	94951570	8	94951570	8	94951570	*	S	4.37864	-5.98462
chr11:33041597:G:A	0.02666	A	G	0.3983	-0.0232	0.0105	36659	63137	0	0.4994	11	33041597	11	33041597	*	rs4465343	R	11	33063143	chr11:33063143	rs4465343	a	g	0.4002	0.0226	0.0065	0.0004987	33063143	33041597	11	33041597	11	33041597	*	R	-2.20952	3.47692
chr6:18588718:C:G	0.01661	C	G	0.6809	-0.026	0.0109	36659	63137	0	0.7276	6	18588718	6	18588718	*	rs7762184	S	6	18588949	chr6:18588949	rs7762184	c	g	0.6836	0.0252	0.0069	0.0002656	18588949	18588718	6	18588718	6	18588718	*	S	-2.38532	3.65217
chr18:62679966:T:A	0.5212	A	T	0.1215	-0.0106	0.0165	36659	63137	0	0.6885	18	62679966	18	62679966	*	rs8087081	W	18	60347199	chr18:60347199	rs8087081	a	t	0.12	0.0356	0.0101	0.0003974	60347199	62679966	18	62679966	18	62679966	*	W	-0.642424	3.52475
chr3:158590018:A:T	0.1777	A	T	0.6428	0.0141	0.0105	36659	63137	0	0.5486	3	158590018	3	158590018	*	rs2573179	W	3	158307807	chr3:158307807	rs2573179	a	t	0.6475	0.0259	0.0067	0.000111	158307807	158590018	3	158590018	3	158590018	*	W	1.34286	3.86567
chr10:69574027:G:A	0.3012	A	G	0.3113	-0.0116	0.0112	36659	63137	0	0.9231	10	69574027	10	69574027	*	rs11592899	R	10	71333783	chr10:71333783	rs11592899	a	g	0.3373	-0.0415	0.0068	1.075e-09	71333783	69574027	10	69574027	10	69574027	*	R	-1.03571	-6.10294
chr18:43152089:C:T	0.3027	T	C	0.3596	0.0109	0.0105	36659	63137	25.6	0.2005	18	43152089	18	43152089	*	rs1518149	H	18	40732054	chr18:40732054	rs1518149	t	c	0.3813	-0.0268	0.0066	4.846e-05	40732054	43152089	18	43152089	18	43152089	*	H	1.0381	-4.06061
chr13:109294865:T:C	0.8702	T	C	0.6179	-0.0017	0.0103	36659	63137	33.2	0.1332	13	109294865	13	109294865	*	rs7987740	Y	13	109947213	chr13:109947213	rs7987740	t	c	0.6072	0.0321	0.0065	7.619e-07	109947213	109294865	13	109294865	13	109294865	*	Y	-0.165049	4.93846
chr2:127132677:G:T	4.269e-14	T	G	0.179	0.0995	0.0132	36659	63137	17.6	0.2757	2	127132677	2	127132677	*	rs60692476	K	2	127890253	chr2:127890253	rs60692476	t	g	0.1806	-0.0098	0.0088	0.2652	127890253	127132677	2	127132677	2	127132677	*	K	7.53788	-1.11364
chr20:33995065:T:C	0.7862	T	C	0.3061	0.003	0.011	36659	63137	0	0.4663	20	33995065	20	33995065	*	rs1007090	Y	20	32582871	chr20:32582871	rs1007090	t	c	0.3316	-0.044	0.0068	1.012e-10	32582871	33995065	20	33995065	20	33995065	*	Y	0.272727	-6.47059
chr10:73834292:G:T	0.409	T	G	0.4086	-0.0085	0.0103	36659	63137	2.4	0.4192	10	73834292	10	73834292	*	rs2633310	K	10	75594050	chr10:75594050	rs2633310	t	g	0.4392	-0.0255	0.0065	8.559e-05	75594050	73834292	10	73834292	10	73834292	*	K	-0.825243	-3.92308
chr10:12201822:T:G	0.5629	T	G	0.4577	0.0058	0.0101	36659	63137	0	0.9683	10	12201822	10	12201822	*	rs10906097	K	10	12243821	chr10:12243821	rs10906097	t	g	0.4665	0.0281	0.0064	1.084e-05	12243821	12201822	10	12201822	10	12201822	*	K	0.574257	4.39062
chr6:160308315:G:T	0.2682	T	G	0.5416	0.0112	0.0101	36659	63137	0	0.4615	6	160308315	6	160308315	*	rs411154	K	6	160729347	chr6:160729347	rs411154	t	g	0.5249	-0.0289	0.0064	6.042e-06	160729347	160308315	6	160308315	6	160308315	*	K	1.10891	-4.51562
chr8:41493039:A:G	0.2461	A	G	0.8518	0.0167	0.0144	36659	63137	0	0.7236	8	41493039	8	41493039	*	rs10101777	R	8	41350558	chr8:41350558	rs10101777	a	g	0.8711	0.0406	0.0096	2.499e-05	41350558	41493039	8	41493039	8	41493039	*	R	1.15972	4.22917
chr8:41472702:T:C	0.01371	T	C	0.8868	0.0397	0.0161	36659	63137	0	0.6914	8	41472702	8	41472702	*	rs73629983	Y	8	41330221	chr8:41330221	rs73629983	t	c	0.8976	0.0401	0.0107	0.0001735	41330221	41472702	8	41472702	8	41472702	*	Y	2.46584	3.74766
chr15:76954649:T:A	0.1626	A	T	0.2135	0.0172	0.0123	36659	63137	0	0.9052	15	76954649	15	76954649	*	rs2469226	W	15	77246990	chr15:77246990	rs2469226	a	t	0.2249	-0.0268	0.0076	0.0004543	77246990	76954649	15	76954649	15	76954649	*	W	1.39837	-3.52632
chr19:12852329:T:C	0.6358	T	C	0.7391	-0.0054	0.0114	36659	63137	0	0.8131	19	12852329	19	12852329	*	rs1078264	Y	19	12963143	chr19:12963143	rs1078264	t	c	0.7218	-0.0262	0.0071	0.0002333	12963143	12852329	19	12852329	19	12852329	*	Y	-0.473684	-3.69014
chr12:120783960:C:T	0.7951	T	C	0.6496	-0.0027	0.0106	36659	63137	0	0.5798	12	120783960	12	120783960	*	rs568297	Y	12	121221763	chr12:121221763	rs568297	t	c	0.6345	0.0249	0.0066	0.0001601	121221763	120783960	12	120783960	12	120783960	*	Y	-0.254717	3.77273
chr4:102918936:T:C	0.7859	T	C	0.5196	-0.0028	0.0101	36659	63137	39.5	0.08555	4	102918936	4	102918936	*	rs13113923	Y	4	103840093	chr4:103840093	rs13113923	t	c	0.5188	0.0351	0.0064	3.892e-08	103840093	102918936	4	102918936	4	102918936	*	Y	-0.277228	5.48438
chr6:20488003:G:A	0.87	A	G	0.3876	0.0017	0.0104	36659	63137	0	0.6548	6	20488003	6	20488003	*	rs2328524	R	6	20488234	chr6:20488234	rs2328524	a	g	0.374	0.0267	0.0066	5.171e-05	20488234	20488003	6	20488003	6	20488003	*	R	0.163462	4.04545
chr4:94246868:T:C	0.4941	T	C	0.4308	-0.007	0.0102	36659	63137	5.8	0.3879	4	94246868	4	94246868	*	rs13434570	Y	4	95168019	chr4:95168019	rs13434570	t	c	0.4191	0.0341	0.0065	1.497e-07	95168019	94246868	4	94246868	4	94246868	*	Y	-0.686275	5.24615
chr11:55703979:T:G	0.001723	T	G	0.8858	-0.0493	0.0157	36659	63137	42.8	0.06445	11	55703979	11	55703979	*	rs11230722	K	11	55471455	chr11:55471455	rs11230722	t	g	0.8875	-0.0376	0.0102	0.0002137	55471455	55703979	11	55703979	11	55703979	*	K	-3.14013	-3.68627
chr17:39301089:A:G	0.01165	A	G	0.8313	0.0344	0.0136	36659	63137	7.4	0.3736	17	39301089	17	39301089	*	rs2302073	R	17	37457342	chr17:37457342	rs2302073	a	g	0.8491	-0.0344	0.009	0.0001333	37457342	39301089	17	39301089	17	39301089	*	R	2.52941	-3.82222
chr11:2848222:G:A	0.1312	A	G	0.0168	0.0633	0.0419	36227	62057	0	0.8927	11	2848222	11	2848222	*	rs45477500	R	11	2869452	chr11:2869452	rs45477500	a	g	0.0219	0.0959	0.0251	0.0001354	2869452	2848222	11	2848222	11	2848222	*	R	1.51074	3.82072
chr14:91610992:C:T	0.521	T	C	0.7072	-0.0073	0.0113	36659	63137	22.3	0.2312	14	91610992	14	91610992	*	rs724613	Y	14	92077336	chr14:92077336	rs724613	t	c	0.7183	0.0275	0.0071	0.0001122	92077336	91610992	14	91610992	14	91610992	*	Y	-0.646018	3.87324
chr17:74772831:G:A	0.8781	A	G	0.4258	-0.0016	0.0105	36659	63137	3.3	0.4107	17	74772831	17	74772831	*	rs2305214	V	17	72768970	chr17:72768970	rs2305214	a	g	0.4585	-0.0253	0.0065	9.724e-05	72768970	74772831	17	74772831	17	74772831	*	V	-0.152381	-3.89231
chr20:43673561:C:T	0.006405	T	C	0.808	0.0376	0.0138	36659	63137	0	0.6378	20	43673561	20	43673561	*	rs826949	Y	20	42302201	chr20:42302201	rs826949	t	c	0.8379	0.0431	0.0087	7.066e-07	42302201	43673561	20	43673561	20	43673561	*	Y	2.72464	4.95402
chr11:65460229:C:T	0.3399	T	C	0.1834	-0.0124	0.013	36659	63137	49.4	0.03149	11	65460229	11	65460229	*	rs35292734	Y	11	65227700	chr11:65227700	rs35292734	t	c	0.1877	0.0545	0.0082	2.5e-11	65227700	65460229	11	65460229	11	65460229	*	Y	-0.953846	6.64634
chr3:185775802:G:T	0.5016	T	G	0.027	0.0212	0.0315	36659	63137	18.7	0.2655	3	185775802	3	185775802	*	rs16860219	K	3	185493590	chr3:185493590	rs16860219	t	g	0.025	0.1222	0.0208	4.494e-09	185493590	185775802	3	185775802	3	185775802	*	K	0.673016	5.875
chr3:14845180:G:A	0.9286	A	G	0.4752	0.0009	0.0102	36659	63137	0	0.9178	3	14845180	3	14845180	*	rs4395384	R	3	14886687	chr3:14886687	rs4395384	a	g	0.502	-0.0254	0.0064	6.981e-05	14886687	14845180	3	14845180	3	14845180	*	R	0.0882353	-3.96875
chr2:161567270:G:A	0.01276	A	G	0.9236	0.0506	0.0203	36659	63137	51.4	0.02434	2	161567270	2	161567270	*	rs11884269	R	2	162423780	chr2:162423780	rs11884269	a	g	0.932	-0.0484	0.0125	0.0001025	162423780	161567270	2	161567270	2	161567270	*	R	2.49261	-3.872
chr13:26244765:C:T	0.8569	T	C	0.2414	-0.0021	0.0118	36659	63137	0	0.663	13	26244765	13	26244765	*	rs12874375	Y	13	26818902	chr13:26818902	rs12874375	t	c	0.2441	-0.0367	0.0074	7.939e-07	26818902	26244765	13	26244765	13	26244765	*	Y	-0.177966	-4.95946
chr6:32652509:T:C	0.01042	T	C	0.451	0.0266	0.0104	35353	56437	38.3	0.1128	6	32652509	6	32652509	*	rs12527758	Y	6	32620286	chr6:32620286		t	c	0.4897	-0.0517	0.0071	3.829e-13	32620286	32652509	6	32652509	6	32652509	*	Y	2.55769	-7.28169
chr4:118061076:C:G	0.2235	C	G	0.1352	0.0183	0.0151	36659	63137	15	0.3009	4	118061076	4	118061076	*	rs12505642	S	4	118982231	chr4:118982231	rs12505642	c	g	0.1326	0.039	0.0094	3.493e-05	118982231	118061076	4	118061076	4	118061076	*	S	1.21192	4.14894
chr7:5028233:C:T	0.7722	T	C	0.1756	0.0039	0.0134	36659	63137	0	0.6722	7	5028233	7	5028233	*	rs113490349	Y	7	5067864	chr7:5067864	rs113490349	t	c	0.186	-0.0289	0.0083	0.000476	5067864	5028233	7	5028233	7	5028233	*	Y	0.291045	-3.48193
chr20:52562550:C:T	0.8795	T	C	0.6899	0.0017	0.011	36659	63137	0	0.4554	20	52562550	20	52562550	*	rs6068248	Y	20	51179089	chr20:51179089	rs6068248	t	c	0.6971	0.0258	0.0069	0.0001888	51179089	52562550	20	52562550	20	52562550	*	Y	0.154545	3.73913
chr15:62090331:A:G	0.9419	A	G	0.3068	0.0008	0.0113	36659	63137	43.7	0.05916	15	62090331	15	62090331	*	rs1436962	D	15	62382530	chr15:62382530	rs1436962	a	g	0.3063	-0.0277	0.0071	0.0001	62382530	62090331	15	62090331	15	62090331	*	D	0.0707965	-3.90141
chr1:50906422:A:G	0.03657	A	G	0.9072	0.0363	0.0174	36659	63137	0	0.4458	1	50906422	1	50906422	*	rs12073279	R	1	51372094	chr1:51372094	rs12073279	a	g	0.9098	0.0661	0.0112	3.632e-09	51372094	50906422	1	50906422	1	50906422	*	R	2.08621	5.90179
chr8:8286949:G:A	0.1227	A	G	0.3996	0.016	0.0104	36390	62462	0	0.6541	8	8286949	8	8286949	*	rs7826987	R	8	8144471	chr8:8144471	rs7826987	a	g	0.4095	-0.0236	0.0066	0.0003465	8144471	8286949	8	8286949	8	8286949	*	R	1.53846	-3.57576
chr17:4030610:C:T	0.4759	T	C	0.186	-0.0092	0.013	36659	63137	0	0.8266	17	4030610	17	4030610	*	rs12939802	Y	17	3933904	chr17:3933904	rs12939802	t	c	0.1893	0.0439	0.0081	5.174e-08	3933904	4030610	17	4030610	17	4030610	*	Y	-0.707692	5.41975
chr4:113404551:C:T	0.9333	T	C	0.0034	0.0129	0.1546	26798	28624	0	0.9002	4	113404551	4	113404551	*	rs73844040	Y	4	114325707	chr4:114325707	rs73844040	t	c	0.0008	0.6889	0.1723	6.406e-05	114325707	113404551	4	113404551	4	113404551	*	Y	0.0834411	3.99826
chr3:196115516:A:C	0.7385	A	C	0.2019	-0.0043	0.013	36659	63137	0	0.9743	3	196115516	3	196115516	*	rs7375124	M	3	195842387	chr3:195842387	rs7375124	a	c	0.1944	-0.0381	0.0082	3.083e-06	195842387	196115516	3	196115516	3	196115516	*	M	-0.330769	-4.64634
chr1:81913762:C:T	0.394	T	C	0.754	-0.01	0.0118	36659	63137	47.8	0.03831	1	81913762	1	81913762	*	rs284227	Y	1	82379446	chr1:82379446	rs284227	t	c	0.7483	-0.0263	0.0073	0.0003327	82379446	81913762	1	81913762	1	81913762	*	Y	-0.847458	-3.60274
chr1:51061970:T:G	0.03375	T	G	0.9057	0.0369	0.0174	36659	63137	0	0.6373	1	51061970	1	51061970	*	rs72906900	K	1	51527642	chr1:51527642	rs72906900	t	g	0.9072	0.0608	0.0112	5.73e-08	51527642	51061970	1	51061970	1	51061970	*	K	2.12069	5.42857
chr13:40949069:T:G	0.5895	T	G	0.3137	-0.0059	0.0109	36659	63137	7.3	0.3742	13	40949069	13	40949069	*	rs9525434	K	13	41523205	chr13:41523205	rs9525434	t	g	0.3208	0.0274	0.0068	5.672e-05	41523205	40949069	13	40949069	13	40949069	*	K	-0.541284	4.02941
chr2:127133357:T:C	1.414e-10	T	C	0.8662	-0.0961	0.015	36659	63137	2.2	0.4214	2	127133357	2	127133357	*	rs35968837	Y	2	127890933	chr2:127890933	rs35968837	t	c	0.8586	-0.0037	0.0093	0.6913	127890933	127133357	2	127133357	2	127133357	*	Y	-6.40667	-0.397849
chr1:109489809:T:G	0.6078	T	G	0.9347	0.0108	0.0211	36659	63137	0	0.7813	1	109489809	1	109489809	*	rs41279732	K	1	110032431	chr1:110032431	rs41279732	t	g	0.9231	-0.0513	0.0124	3.293e-05	110032431	109489809	1	109489809	1	109489809	*	K	0.511848	-4.1371
chr3:134502024:G:A	0.1404	A	G	0.0041	0.1522	0.1032	32228	42115	55	0.08346	3	134502024	3	134502024	*	rs117527811	R	3	134220866	chr3:134220866	rs117527811	a	g	0.003	0.2861	0.0821	0.0004915	134220866	134502024	3	134502024	3	134502024	*	R	1.47481	3.48477
chr14:77394200:G:A	0.08624	A	G	0.475	-0.0173	0.0101	36659	63137	39.4	0.08617	14	77394200	14	77394200	*	rs4575469	R	14	77860543	chr14:77860543	rs4575469	a	g	0.4603	-0.0242	0.0064	0.0001512	77860543	77394200	14	77394200	14	77394200	*	R	-1.71287	-3.78125
chr5:52776066:C:G	0.6462	C	G	0.8751	-0.0071	0.0155	36659	63137	0	0.5072	5	52776066	5	52776066	*	rs56217144	S	5	52071900	chr5:52071900	rs56217144	c	g	0.8841	-0.0452	0.0101	6.896e-06	52071900	52776066	5	52776066	5	52776066	*	S	-0.458065	-4.47525
chr13:58559550:A:T	0.9143	A	T	0.6792	0.0012	0.0108	36659	63137	0	0.5477	13	58559550	13	58559550	*	rs7998715	W	13	59133684	chr13:59133684	rs7998715	a	t	0.6787	0.0349	0.0069	4.409e-07	59133684	58559550	13	58559550	13	58559550	*	W	0.111111	5.05797
chr11:49789739:C:G	0.001847	C	G	0.9264	-0.0605	0.0194	36659	63137	14.6	0.305	11	49789739	11	49789739	*	rs150103576	V	11	49811291	chr11:49811291	rs150103576	c	g	0.9266	-0.0547	0.0142	0.0001223	49811291	49789739	11	49789739	11	49789739	*	V	-3.11856	-3.85211
chr4:48481913:T:C	0.2791	T	C	0.5276	0.0109	0.0101	36659	63137	36	0.1106	4	48481913	4	48481913	*	rs7697851	Y	4	48483930	chr4:48483930	rs7697851	t	c	0.4998	-0.0232	0.0064	0.0002807	48483930	48481913	4	48481913	4	48481913	*	Y	1.07921	-3.625
chr11:3070472:A:G	0.3063	A	G	0.6126	0.0106	0.0104	36390	62462	32.3	0.1499	11	3070472	11	3070472	*	rs10833166	R	11	3091702	chr11:3091702	rs10833166	a	g	0.6092	-0.0241	0.0066	0.0002586	3091702	3070472	11	3070472	11	3070472	*	R	1.01923	-3.65152
chr16:30078587:C:T	3.555e-06	T	C	0.4534	-0.0476	0.0103	36659	63137	0	0.464	16	30078587	16	30078587	*	rs12447915	Y	16	30089908	chr16:30089908	rs12447915	t	c	0.4607	0.0339	0.0065	1.768e-07	30089908	30078587	16	30078587	16	30078587	*	Y	-4.62136	5.21538
chr2:58866666:T:G	0.2693	T	G	0.8557	-0.0159	0.0144	36659	63137	0	0.8564	2	58866666	2	58866666	*	rs6752576	B	2	59093801	chr2:59093801	rs6752576	t	g	0.8651	-0.0379	0.0093	4.759e-05	59093801	58866666	2	58866666	2	58866666	*	B	-1.10417	-4.07527
chr4:94370935:T:G	0.09323	T	G	0.5939	0.0173	0.0103	36659	63137	0	0.5861	4	94370935	4	94370935	*	rs1426566	K	4	95292086	chr4:95292086	rs1426566	t	g	0.599	-0.0359	0.0065	3.197e-08	95292086	94370935	4	94370935	4	94370935	*	K	1.67961	-5.52308
chr3:136849689:T:C	0.0006823	T	C	0.3145	-0.0371	0.0109	36659	63137	0	0.5094	3	136849689	3	136849689	*	rs12695654	Y	3	136568531	chr3:136568531	rs12695654	t	c	0.3108	-0.0252	0.0069	0.0002656	136568531	136849689	3	136849689	3	136849689	*	Y	-3.40367	-3.65217
chr7:131856740:T:C	0.7612	T	C	0.9247	0.0058	0.0192	36659	63137	0	0.6534	7	131856740	7	131856740	*	rs56388326	B	7	131541499	chr7:131541499	rs56388326	t	c	0.9184	-0.0431	0.0117	0.0002375	131541499	131856740	7	131856740	7	131856740	*	B	0.302083	-3.68376
chr1:71997921:C:A	0.3929	A	C	0.1057	0.014	0.0164	36659	63137	0	0.6668	1	71997921	1	71997921	*	rs74625692	M	1	72463604	chr1:72463604	rs74625692	a	c	0.1193	-0.0355	0.0099	0.0003583	72463604	71997921	1	71997921	1	71997921	*	M	0.853659	-3.58586
chr5:46145982:G:A	0.8115	A	G	0.3097	0.0027	0.0111	36659	63137	38.8	0.09001	5	46145982	5	46145982	*	rs13161757	R	5	46146084	chr5:46146084	rs13161757	a	g	0.3271	0.0272	0.0069	8.281e-05	46146084	46145982	5	46145982	5	46145982	*	R	0.243243	3.94203
chr15:41525169:A:G	0.19	A	G	0.4791	-0.0132	0.0101	36659	63137	11.8	0.3316	15	41525169	15	41525169	*	rs2274858	R	15	41817367	chr15:41817367	rs2274858	a	g	0.4756	-0.0335	0.0064	1.562e-07	41817367	41525169	15	41525169	15	41525169	*	R	-1.30693	-5.23438
chr6:7081860:A:G	0.432	A	G	0.6919	0.0086	0.011	36659	63137	11.1	0.338	6	7081860	6	7081860	*	rs600190	R	6	7082093	chr6:7082093	rs600190	a	g	0.7061	-0.0323	0.007	4.137e-06	7082093	7081860	6	7081860	6	7081860	*	R	0.781818	-4.61429
chr15:56802526:C:T	0.3373	T	C	0.9686	-0.0311	0.0324	36659	63137	0	0.763	15	56802526	15	56802526	*	rs1647386	Y	15	57094724	chr15:57094724	rs1647386	t	c	0.9691	-0.0819	0.0185	9.902e-06	57094724	56802526	15	56802526	15	56802526	*	Y	-0.959877	-4.42703
chr5:14672461:G:A	0.3893	A	G	0.0959	-0.015	0.0175	36659	63137	0	0.8825	5	14672461	5	14672461	*	rs76508528	R	5	14672570	chr5:14672570	rs76508528	a	g	0.0993	-0.0416	0.0108	0.0001146	14672570	14672461	5	14672461	5	14672461	*	R	-0.857143	-3.85185
chr2:226231160:G:T	0.4796	T	G	0.6306	0.0074	0.0104	36659	63137	15.7	0.2946	2	226231160	2	226231160	*	rs1024137	D	2	227095876	chr2:227095876	rs1024137	t	g	0.6377	0.0909	0.0066	3.337e-43	227095876	226231160	2	226231160	2	226231160	*	D	0.711538	13.7727
chr6:97953607:A:C	0.8118	A	C	0.4354	-0.0024	0.0102	36659	63137	0	0.6815	6	97953607	6	97953607	*	rs6569189	M	6	98401483	chr6:98401483	rs6569189	a	c	0.4349	-0.0251	0.0064	8.496e-05	98401483	97953607	6	97953607	6	97953607	*	M	-0.235294	-3.92188
chr10:79230969:G:A	0.3851	A	G	0.0684	-0.0175	0.0202	36659	63137	0	0.4995	10	79230969	10	79230969	*	rs1359512	R	10	80990726	chr10:80990726	rs1359512	a	g	0.0747	0.054	0.0125	1.464e-05	80990726	79230969	10	79230969	10	79230969	*	R	-0.866337	4.32
chr6:31021048:G:A	0.8712	A	G	0.142	-0.0024	0.0149	36390	62462	0	0.5406	6	31021048	6	31021048	*	rs1628680	R	6	30988825	chr6:30988825	rs1628680	a	g	0.1692	0.0299	0.0086	0.0004966	30988825	31021048	6	31021048	6	31021048	*	R	-0.161074	3.47674
chr10:112954966:C:T	0.4098	T	C	0.2789	-0.0095	0.0115	36659	63137	45	0.05172	10	112954966	10	112954966	*	rs2094406	Y	10	114714725	chr10:114714725	rs2094406	t	c	0.265	0.0501	0.0072	4.069e-12	114714725	112954966	10	112954966	10	112954966	*	Y	-0.826087	6.95833
chr11:55496834:C:T	0.001711	T	C	0.1124	0.05	0.0159	36659	63137	40.7	0.07767	11	55496834	11	55496834	*	rs10896971	Y	11	55264310	chr11:55264310	rs10896971	t	c	0.1123	0.0369	0.0102	0.0002798	55264310	55496834	11	55496834	11	55496834	*	Y	3.14465	3.61765
chr15:76215497:C:G	0.1597	C	G	0.4638	0.0142	0.0101	36659	63137	12.6	0.3237	15	76215497	15	76215497	*	rs1474117	S	15	76507838	chr15:76507838	rs1474117	c	g	0.4612	-0.0248	0.0064	0.0001032	76507838	76215497	15	76215497	15	76215497	*	S	1.40594	-3.875
chr8:94811242:A:G	0.8798	A	G	0.9868	-0.0069	0.0453	36227	62057	39.2	0.1068	8	94811242	8	94811242	*	rs143031583	R	8	95823470	chr8:95823470	rs143031583	a	g	0.9822	-0.1095	0.0271	5.393e-05	95823470	94811242	8	94811242	8	94811242	*	R	-0.152318	-4.04059
chr10:75087112:G:A	0.4847	A	G	0.3588	0.0073	0.0105	36659	63137	24.3	0.212	10	75087112	10	75087112	*	rs2894244	R	10	76846870	chr10:76846870	rs2894244	a	g	0.3625	0.0243	0.0066	0.0002297	76846870	75087112	10	75087112	10	75087112	*	R	0.695238	3.68182
chr5:103201678:A:G	0.4437	A	G	0.7082	-0.0085	0.0111	36659	63137	36.5	0.107	5	103201678	5	103201678	*	rs28025	R	5	102537379	chr5:102537379	rs28025	a	g	0.7003	-0.0418	0.0069	1.458e-09	102537379	103201678	5	103201678	5	103201678	*	R	-0.765766	-6.05797
chr3:63819085:T:C	0.1351	T	C	0.2074	0.0187	0.0125	36659	63137	18.9	0.2631	3	63819085	3	63819085	*	rs9842724	Y	3	63804761	chr3:63804761	rs9842724	t	c	0.2062	-0.0458	0.008	8.63e-09	63804761	63819085	3	63819085	3	63819085	*	Y	1.496	-5.725
chr16:313384:T:C	0.7254	T	C	0.8298	-0.0047	0.0134	36659	63137	39.1	0.08851	16	313384	16	313384	*	rs12930863	Y	16	363384	chr16:363384	rs12930863	t	c	0.8396	0.03	0.0084	0.0003415	363384	313384	16	313384	16	313384	*	Y	-0.350746	3.57143
chr2:226147907:T:C	0.9262	T	C	0.7992	-0.0012	0.0126	36659	63137	0	0.6848	2	226147907	2	226147907	*	rs10173254	Y	2	227012623	chr2:227012623	rs10173254	t	c	0.7895	0.0696	0.0079	7.774e-19	227012623	226147907	2	226147907	2	226147907	*	Y	-0.0952381	8.81013
chr5:158574128:G:A	0.8508	A	G	0.2389	-0.0022	0.0118	36659	63137	0	0.8339	5	158574128	5	158574128	*	rs2963470	R	5	158001136	chr5:158001136	rs2963470	a	g	0.2308	0.0336	0.0075	8.308e-06	158001136	158574128	5	158574128	5	158574128	*	R	-0.186441	4.48
chr2:60325077:T:A	0.1628	A	T	0.5245	0.0141	0.0101	36659	63137	4.5	0.4004	2	60325077	2	60325077	*	rs4453675	W	2	60552212	chr2:60552212	rs4453675	a	t	0.5224	-0.0312	0.0064	1.034e-06	60552212	60325077	2	60325077	2	60325077	*	W	1.39604	-4.875
chr4:136132496:T:C	0.8369	T	C	0.5679	-0.0021	0.0102	36659	63137	0	0.8896	4	136132496	4	136132496	*	rs1917954	Y	4	137053651	chr4:137053651	rs1917954	t	c	0.5676	-0.0273	0.0065	2.605e-05	137053651	136132496	4	136132496	4	136132496	*	Y	-0.205882	-4.2
chr11:55818447:C:T	0.2358	T	C	0.0796	0.0221	0.0186	36659	63137	26.3	0.1932	11	55818447	11	55818447	*	rs78375383	Y	11	55585923	chr11:55585923	rs78375383	t	c	0.0804	0.043	0.0121	0.0003995	55585923	55818447	11	55818447	11	55818447	*	Y	1.18817	3.55372
chr3:53415233:C:T	0.1668	T	C	0.3537	-0.0147	0.0106	36659	63137	0	0.6279	3	53415233	3	53415233	*	rs62250760	Y	3	53449260	chr3:53449260	rs62250760	t	c	0.3601	-0.0257	0.0069	0.0002	53449260	53415233	3	53415233	3	53415233	*	Y	-1.38679	-3.72464
chr4:1020278:G:A	0.04289	A	G	0.201	0.0256	0.0127	36659	63137	20.6	0.2476	4	1020278	4	1020278	*	rs62296060	R	4	1014066	chr4:1014066	rs62296060	a	g	0.2098	0.0289	0.0081	0.0003375	1014066	1020278	4	1020278	4	1020278	*	R	2.01575	3.5679
chr11:32525189:A:G	0.4695	A	G	0.7484	0.0084	0.0117	36659	63137	0	0.8517	11	32525189	11	32525189	*	rs10767947	R	11	32546735	chr11:32546735	rs10767947	a	g	0.7464	-0.028	0.0073	0.0001333	32546735	32525189	11	32525189	11	32525189	*	R	0.717949	-3.83562
chr15:76988365:G:A	0.1614	A	G	0.0589	-0.0321	0.0229	36659	63137	0	0.5349	15	76988365	15	76988365	*	rs79868481	R	15	77280706	chr15:77280706	rs79868481	a	g	0.0636	0.0539	0.0139	0.0001086	77280706	76988365	15	76988365	15	76988365	*	R	-1.40175	3.8777
chr17:17831426:G:A	0.2829	A	G	0.6157	0.0112	0.0104	36659	63137	41.5	0.07218	17	17831426	17	17831426	*	rs1889018	R	17	17734740	chr17:17734740	rs1889018	a	g	0.6361	-0.0374	0.0067	2.387e-08	17734740	17831426	17	17831426	17	17831426	*	R	1.07692	-5.58209
chr16:28929595:T:G	0.6302	T	G	0.6182	0.0051	0.0105	36390	62462	26.9	0.1964	16	28929595	16	28929595	*	rs56933819	K	16	28940916	chr16:28940916	rs56933819	t	g	0.6274	0.0266	0.0066	5.516e-05	28940916	28929595	16	28929595	16	28929595	*	K	0.485714	4.0303
chr15:67812029:C:T	0.08341	T	C	0.2198	-0.021	0.0121	36659	63137	28.4	0.1747	15	67812029	15	67812029	*	rs13329567	Y	15	68104367	chr15:68104367	rs13329567	t	c	0.2167	-0.0324	0.0077	2.893e-05	68104367	67812029	15	67812029	15	67812029	*	Y	-1.73554	-4.20779
chr2:54759043:G:A	0.2366	A	G	0.0241	0.0403	0.034	36659	63137	0	0.8421	2	54759043	2	54759043	*	rs868699	R	2	54986180	chr2:54986180	rs868699	a	g	0.0307	0.0825	0.0205	5.816e-05	54986180	54759043	2	54759043	2	54759043	*	R	1.18529	4.02439
chr1:45723242:G:T	0.8973	T	G	0.2884	-0.0014	0.0111	36659	63137	0	0.9599	1	45723242	1	45723242	*	rs28550303	K	1	46188914	chr1:46188914	rs28550303	t	g	0.2918	-0.0265	0.007	0.0001584	46188914	45723242	1	45723242	1	45723242	*	K	-0.126126	-3.78571
chr17:39493254:C:T	0.04896	T	C	0.7183	0.0226	0.0115	36659	63137	20.1	0.2522	17	39493254	17	39493254	*	rs8081780	Y	17	37649507	chr17:37649507	rs8081780	t	c	0.7512	-0.0335	0.0074	6.594e-06	37649507	39493254	17	39493254	17	39493254	*	Y	1.96522	-4.52703
chr11:58495563:G:A	0.987	A	G	0.2404	0.0002	0.0118	36659	63137	47.6	0.039	11	58495563	11	58495563	*	rs7925560	R	11	58263036	chr11:58263036	rs7925560	a	g	0.2324	-0.0267	0.0075	0.0003974	58263036	58495563	11	58495563	11	58495563	*	R	0.0169492	-3.56
chr6:31870768:G:A	0.1283	A	G	0.5884	-0.0157	0.0103	36390	62462	0	0.7678	6	31870768	6	31870768	*	rs493515	R	6	31838545	chr6:31838545	rs493515	a	g	0.5433	0.0288	0.0065	9.142e-06	31838545	31870768	6	31870768	6	31870768	*	R	-1.52427	4.43077
chr9:20287950:T:C	0.6625	T	C	0.5185	-0.0046	0.0104	36659	63137	0	0.7281	9	20287950	9	20287950	*	rs7026582	Y	9	20287948	chr9:20287948	rs7026582	t	c	0.529	-0.0296	0.0065	5.121e-06	20287948	20287950	9	20287950	9	20287950	*	Y	-0.442308	-4.55385
chr6:32467201:A:G	0.3527	A	G	0.1209	0.0148	0.016	35353	56437	38.7	0.1101	6	32467201	6	32467201	*	rs9268978	R	6	32434978	chr6:32434978	rs9268978	a	g	0.1539	-0.0704	0.0091	1.088e-14	32434978	32467201	6	32467201	6	32467201	*	R	0.925	-7.73626
chr8:144418337:T:G	0.359	T	G	0.5182	0.0101	0.011	36390	62462	60.7	0.006447	8	144418337	8	144418337	*	rs13275522	K	8	145643721	chr8:145643721	rs13275522	t	g	0.4679	-0.0257	0.0067	0.0001254	145643721	144418337	8	144418337	8	144418337	*	K	0.918182	-3.83582
chr1:149935383:A:G	0.7569	A	G	0.934	0.0065	0.021	36659	63137	0	0.4771	1	149935383	1	149935383	*	rs78964926	R	1	149907276	chr1:149907276	rs78964926	a	g	0.9254	0.0481	0.0124	9.893e-05	149907276	149935383	1	149935383	1	149935383	*	R	0.309524	3.87903
chr6:20795217:A:G	0.02911	A	G	0.5731	0.0223	0.0102	36659	63137	0	0.8905	6	20795217	6	20795217	*	rs11751916	R	6	20795448	chr6:20795448	rs11751916	a	g	0.558	-0.0434	0.0064	1.082e-11	20795448	20795217	6	20795217	6	20795217	*	R	2.18627	-6.78125
chr3:12236613:A:G	0.591	A	G	0.9416	0.0117	0.0217	36659	63137	0	0.9663	3	12236613	3	12236613	*	rs34780220	R	3	12278113	chr3:12278113	rs34780220	a	g	0.9357	0.1011	0.0133	2.891e-14	12278113	12236613	3	12236613	3	12236613	*	R	0.539171	7.6015
chr3:115222262:G:T	0.1628	T	G	0.1164	0.0217	0.0156	36659	63137	0	0.6254	3	115222262	3	115222262	*	rs16823578	K	3	114941109	chr3:114941109	rs16823578	t	g	0.1111	0.04	0.0102	8.199e-05	114941109	115222262	3	115222262	3	115222262	*	K	1.39103	3.92157
chr2:100424768:C:T	0.8516	T	C	0.0208	-0.007	0.0374	36390	62462	0	0.4542	2	100424768	2	100424768	*	rs56211325	Y	2	101041230	chr2:101041230	rs56211325	t	c	0.0241	-0.0853	0.0223	0.0001309	101041230	100424768	2	100424768	2	100424768	*	Y	-0.187166	-3.82511
chr5:268072:A:G	0.8494	A	G	0.8627	-0.0028	0.0149	36659	63137	44.9	0.05252	5	268072	5	268072	*	rs1971229	R	5	268187	chr5:268187	rs1971229	a	g	0.8703	-0.0345	0.0095	0.0002935	268187	268072	5	268072	5	268072	*	R	-0.187919	-3.63158
chr7:140869352:A:G	0.7225	A	G	0.851	0.005	0.0141	36659	63137	4.2	0.4029	7	140869352	7	140869352	*	rs10272940	R	7	140569152	chr7:140569152	rs10272940	a	g	0.8601	-0.0331	0.0091	0.0002794	140569152	140869352	7	140869352	7	140869352	*	R	0.35461	-3.63736
chr6:75567580:C:A	0.1127	A	C	0.2463	-0.0185	0.0117	36659	63137	0	0.6848	6	75567580	6	75567580	*	rs6918870	M	6	76277296	chr6:76277296	rs6918870	a	c	0.2518	0.0283	0.0073	0.0001128	76277296	75567580	6	75567580	6	75567580	*	M	-1.5812	3.87671
chr15:73985683:T:A	0.02478	A	T	0.2914	-0.0249	0.0111	36659	63137	14	0.3109	15	73985683	15	73985683	*	rs7171694	W	15	74278024	chr15:74278024	rs7171694	a	t	0.3095	0.0257	0.0068	0.0001592	74278024	73985683	15	73985683	15	73985683	*	W	-2.24324	3.77941
chr6:160536737:C:T	0.435	T	C	0.1828	0.0103	0.0131	36659	63137	0	0.8316	6	160536737	6	160536737	*	rs9457933	Y	6	160957769	chr6:160957769	rs9457933	t	c	0.1859	-0.0355	0.0083	1.772e-05	160957769	160536737	6	160536737	6	160536737	*	Y	0.78626	-4.27711
chr10:63114123:C:A	0.02597	A	C	0.2934	0.0252	0.0113	36659	63137	38.5	0.09251	10	63114123	10	63114123	*	rs34237126	H	10	64873883	chr10:64873883	rs34237126	a	c	0.3075	0.029	0.0071	4.638e-05	64873883	63114123	10	63114123	10	63114123	*	H	2.23009	4.08451
chr6:32409693:C:T	0.4999	T	C	0.5117	0.007	0.0103	35353	56437	42.1	0.08687	6	32409693	6	32409693	*	rs9268506	Y	6	32377470	chr6:32377470	rs9268506	t	c	0.5087	0.0362	0.0065	2.454e-08	32377470	32409693	6	32409693	6	32409693	*	Y	0.679612	5.56923
chr15:77579130:T:C	0.5307	T	C	0.588	0.0064	0.0102	36659	63137	0	0.9732	15	77579130	15	77579130	*	rs2682916	Y	15	77871472	chr15:77871472	rs2682916	t	c	0.5885	0.0531	0.0065	2.842e-16	77871472	77579130	15	77579130	15	77579130	*	Y	0.627451	8.16923
chr16:88084234:T:A	0.4713	A	T	0.2291	-0.0087	0.0121	36659	63137	21.5	0.2385	16	88084234	16	88084234	*	rs10431965	D	16	88117840	chr16:88117840	rs10431965	a	t	0.2449	-0.0273	0.0075	0.000293	88117840	88084234	16	88084234	16	88084234	*	D	-0.719008	-3.64
chr5:79167572:A:G	0.967	A	G	0.6156	0.0004	0.0104	36659	63137	0	0.4632	5	79167572	5	79167572	*	rs13158309	R	5	78463395	chr5:78463395	rs13158309	a	g	0.6059	0.0344	0.0067	2.843e-07	78463395	79167572	5	79167572	5	79167572	*	R	0.0384615	5.13433
chr1:26094521:A:G	0.7956	A	G	0.8225	0.0034	0.0131	36659	63137	28.2	0.1765	1	26094521	1	26094521	*	rs55657303	R	1	26421012	chr1:26421012	rs55657303	a	g	0.8296	0.0402	0.0086	2.837e-06	26421012	26094521	1	26094521	1	26094521	*	R	0.259542	4.67442
chr15:41576964:G:A	0.05234	A	G	0.3019	0.0215	0.0111	36659	63137	27.2	0.1856	15	41576964	15	41576964	*	rs28657602	R	15	41869162	chr15:41869162	rs28657602	a	g	0.2954	0.0417	0.007	2.775e-09	41869162	41576964	15	41576964	15	41576964	*	R	1.93694	5.95714
chr10:97339640:T:C	0.02462	T	C	0.399	0.0232	0.0103	36659	63137	15.5	0.2965	10	97339640	10	97339640	*	rs11189138	Y	10	99099397	chr10:99099397	rs11189138	t	c	0.4123	0.0307	0.0065	2.254e-06	99099397	97339640	10	97339640	10	97339640	*	Y	2.25243	4.72308
chr3:12790602:G:A	0.3003	A	G	0.5818	-0.0107	0.0103	36659	63137	21.8	0.2358	3	12790602	3	12790602	*	rs12714880	R	3	12832101	chr3:12832101	rs12714880	a	g	0.5823	-0.0229	0.0064	0.0003364	12832101	12790602	3	12790602	3	12790602	*	R	-1.03883	-3.57812
chr5:134904545:T:C	0.5681	T	C	0.4195	-0.0059	0.0103	36659	63137	15.4	0.2975	5	134904545	5	134904545	*	rs319598	Y	5	134240235	chr5:134240235	rs319598	t	c	0.4109	-0.0272	0.0065	2.789e-05	134240235	134904545	5	134904545	5	134904545	*	Y	-0.572816	-4.18462
chr1:151077442:T:C	0.7509	T	C	0.2007	-0.0041	0.0128	36659	63137	0	0.6349	1	151077442	1	151077442	*	rs12039334	Y	1	151049918	chr1:151049918	rs12039334	t	c	0.2015	0.0281	0.008	0.0004135	151049918	151077442	1	151077442	1	151077442	*	Y	-0.320312	3.5125
chr1:39570256:G:T	0.01596	T	G	0.1932	0.0309	0.0128	36659	63137	0	0.4917	1	39570256	1	39570256	*	rs3768321	K	1	40035928	chr1:40035928	rs3768321	t	g	0.1993	0.084	0.008	4.753e-26	40035928	39570256	1	39570256	1	39570256	*	K	2.41406	10.5
chr6:111182084:C:T	0.572	T	C	0.6856	-0.0062	0.011	36659	63137	0	0.8949	6	111182084	6	111182084	*	rs1216018	Y	6	111503287	chr6:111503287	rs1216018	t	c	0.7114	0.0278	0.007	7.404e-05	111503287	111182084	6	111182084	6	111182084	*	Y	-0.563636	3.97143
chr19:45212934:G:C	4.841e-19	C	G	0.3796	-0.1015	0.0114	36659	63137	19.3	0.2599	19	45212934	19	45212934	*	rs11667509	S	19	45716192	chr19:45716192	rs11667509	c	g	0.3779	0.0234	0.0069	0.0007086	45716192	45212934	19	45212934	19	45212934	*	S	-8.90351	3.3913
chr18:60076957:A:G	0.1107	A	G	0.7504	0.0185	0.0116	36659	63137	0	0.5768	18	60076957	18	60076957	*	rs7240566	R	18	57744189	chr18:57744189	rs7240566	a	g	0.7512	-0.0489	0.0073	2.524e-11	57744189	60076957	18	60076957	18	60076957	*	R	1.59483	-6.69863
chr1:72298693:T:C	0.3603	T	C	0.3733	0.0096	0.0105	36659	63137	0	0.7581	1	72298693	1	72298693	*	rs2568956	Y	1	72764376	chr1:72764376	rs2568956	t	c	0.3908	-0.0258	0.0065	7.056e-05	72764376	72298693	1	72298693	1	72298693	*	Y	0.914286	-3.96923
chr20:33480139:A:G	0.8106	A	G	0.9427	0.0055	0.0229	36659	63137	0	0.7847	20	33480139	20	33480139	*	rs17401449	R	20	32067945	chr20:32067945	rs17401449	a	g	0.9228	0.0643	0.0127	3.867e-07	32067945	33480139	20	33480139	20	33480139	*	R	0.240175	5.06299
chr12:49859732:A:G	0.1838	A	G	0.4094	-0.0138	0.0104	36659	63137	27	0.1871	12	49859732	12	49859732	*	rs7133995	R	12	50253515	chr12:50253515	rs7133995	a	g	0.39	-0.0253	0.0066	0.0001253	50253515	49859732	12	49859732	12	49859732	*	R	-1.32692	-3.83333
chr13:58140140:A:G	0.183	A	G	0.8434	-0.0188	0.0141	36659	63137	0	0.4871	13	58140140	13	58140140	*	rs34433316	R	13	58714274	chr13:58714274	rs34433316	a	g	0.8311	0.0442	0.0087	3.654e-07	58714274	58140140	13	58140140	13	58140140	*	R	-1.33333	5.08046
chr2:225936198:T:C	0.03581	T	C	0.1394	0.0325	0.0155	36659	63137	0	0.6071	2	225936198	2	225936198	*	rs10933114	Y	2	226800914	chr2:226800914	rs10933114	t	c	0.1288	0.0396	0.0096	3.939e-05	226800914	225936198	2	225936198	2	225936198	*	Y	2.09677	4.125
chr2:43502073:G:A	7.096e-05	A	G	0.101	-0.0665	0.0167	36659	63137	0	0.8191	2	43502073	2	43502073	*	rs6544665	R	2	43729212	chr2:43729212	rs6544665	a	g	0.1018	-0.115	0.0107	4.867e-27	43729212	43502073	2	43502073	2	43502073	*	R	-3.98204	-10.7477
chr5:102507139:T:C	0.6551	T	C	0.7061	-0.005	0.0111	36659	63137	0	0.5443	5	102507139	5	102507139	*	rs10040867	Y	5	101842843	chr5:101842843	rs10040867	t	c	0.7082	0.0364	0.007	2.116e-07	101842843	102507139	5	102507139	5	102507139	*	Y	-0.45045	5.2
chr5:156441432:G:A	0.1358	A	G	0.646	0.0159	0.0106	36659	63137	14.1	0.31	5	156441432	5	156441432	*	rs2312182	R	5	155868442	chr5:155868442	rs2312182	a	g	0.6264	-0.0241	0.0066	0.0002586	155868442	156441432	5	156441432	5	156441432	*	R	1.5	-3.65152
chr8:41729304:G:T	0.9663	T	G	0.0957	0.0007	0.0173	36659	63137	55.8	0.01225	8	41729304	8	41729304	*	rs7016707	K	8	41586822	chr8:41586822	rs7016707	t	g	0.1109	0.0559	0.0104	6.934e-08	41586822	41729304	8	41729304	8	41729304	*	K	0.0404624	5.375
chr2:58646669:A:C	0.3738	A	C	0.4045	0.0092	0.0103	36659	63137	0	0.8317	2	58646669	2	58646669	*	rs7598875	M	2	58873804	chr2:58873804	rs7598875	a	c	0.3962	0.0244	0.0065	0.0001708	58873804	58646669	2	58646669	2	58646669	*	M	0.893204	3.75385
chr6:7078435:A:G	0.3875	A	G	0.7693	-0.0104	0.0121	36659	63137	29.2	0.1675	6	7078435	6	7078435	*	rs9392137	R	6	7078668	chr6:7078668	rs9392137	a	g	0.7748	-0.0383	0.0076	5.416e-07	7078668	7078435	6	7078435	6	7078435	*	R	-0.859504	-5.03947
chr6:79987182:T:A	0.4166	A	T	0.5605	0.0083	0.0103	36659	63137	0	0.6844	6	79987182	6	79987182	*	rs151648	W	6	80696899	chr6:80696899	rs151648	a	t	0.5685	-0.0262	0.0065	5.437e-05	80696899	79987182	6	79987182	6	79987182	*	W	0.805825	-4.03077
chr2:65268924:A:G	0.8603	A	G	0.9675	0.0051	0.0288	36659	63137	5	0.3956	2	65268924	2	65268924	*	rs17038564	R	2	65496058	chr2:65496058	rs17038564	a	g	0.9679	0.0782	0.0186	2.717e-05	65496058	65268924	2	65268924	2	65268924	*	R	0.177083	4.2043
chr7:67553705:A:G	0.3723	A	G	0.5091	-0.009	0.0101	36659	63137	0	0.732	7	67553705	7	67553705	*	rs4407763	R	7	67018692	chr7:67018692	rs4407763	a	g	0.5069	-0.0229	0.0064	0.0003364	67018692	67553705	7	67553705	7	67553705	*	R	-0.891089	-3.57812
chr17:39590594:A:G	0.05467	A	G	0.3039	-0.0214	0.0112	36659	63137	0	0.7433	17	39590594	17	39590594	*	rs4795386	R	17	37746847	chr17:37746847	rs4795386	a	g	0.2768	0.0317	0.0071	8.492e-06	37746847	39590594	17	39590594	17	39590594	*	R	-1.91071	4.46479
chr9:83910665:G:A	0.3122	A	G	0.2661	0.0115	0.0114	36659	63137	6.5	0.3819	9	83910665	9	83910665	*	rs7033292	R	9	86525580	chr9:86525580	rs7033292	a	g	0.2602	-0.0284	0.0073	0.0001067	86525580	83910665	9	83910665	9	83910665	*	R	1.00877	-3.89041
chr17:39364196:T:C	0.01087	T	C	0.8311	0.0345	0.0135	36659	63137	8.8	0.3601	17	39364196	17	39364196	*	rs9908131	Y	17	37520449	chr17:37520449	rs9908131	t	c	0.8492	-0.0344	0.009	0.0001333	37520449	39364196	17	39364196	17	39364196	*	Y	2.55556	-3.82222
chr11:72766770:T:C	0.1801	T	C	0.5088	0.0137	0.0103	36659	63137	22.9	0.225	11	72766770	11	72766770	*	rs3862789	Y	11	72477815	chr11:72477815	rs3862789	t	c	0.5141	-0.0294	0.0065	5.927e-06	72477815	72766770	11	72766770	11	72766770	*	Y	1.3301	-4.52308
chr6:18537814:T:C	0.07547	T	C	0.6947	-0.0194	0.0109	36659	63137	0	0.619	6	18537814	6	18537814	*	rs9368002	Y	6	18538045	chr6:18538045	rs9368002	t	c	0.6972	0.0257	0.0069	0.0002	18538045	18537814	6	18537814	6	18537814	*	Y	-1.77982	3.72464
chr8:10658675:G:A	0.3515	A	G	0.551	0.0094	0.0101	36390	62462	0	0.6545	8	10658675	8	10658675	*	rs4841407	V	8	10516185	chr8:10516185	rs4841407	a	g	0.5628	-0.0326	0.0065	5.116e-07	10516185	10658675	8	10658675	8	10658675	*	V	0.930693	-5.01538
chr10:98681694:C:A	0.2216	A	C	0.3516	-0.0129	0.0106	36659	63137	26.9	0.1885	10	98681694	10	98681694	*	rs504035	M	10	100441451	chr10:100441451	rs504035	a	c	0.3548	-0.0274	0.0067	4.333e-05	100441451	98681694	10	98681694	10	98681694	*	M	-1.21698	-4.08955
chr6:24426330:G:C	0.6584	C	G	0.2367	-0.0052	0.0119	36659	63137	0	0.4689	6	24426330	6	24426330	*	rs2298062	S	6	24426558	chr6:24426558	rs2298062	c	g	0.2495	-0.0323	0.0074	1.393e-05	24426558	24426330	6	24426330	6	24426330	*	S	-0.436975	-4.36486
chr17:3989615:G:A	0.2451	A	G	0.1789	-0.0155	0.0133	36659	63137	0	0.8381	17	3989615	17	3989615	*	rs35321558	D	17	3892909	chr17:3892909	rs35321558	a	g	0.1835	0.0517	0.0082	2.443e-10	3892909	3989615	17	3989615	17	3989615	*	D	-1.16541	6.30488
chr3:114574416:G:A	0.06072	A	G	0.0836	0.0342	0.0182	36659	63137	0	0.827	3	114574416	3	114574416	*	rs79637758	R	3	114293263	chr3:114293263	rs79637758	a	g	0.0803	-0.0515	0.0118	1.344e-05	114293263	114574416	3	114574416	3	114574416	*	R	1.87912	-4.36441
chr16:69866323:G:C	0.5835	C	G	0.4833	-0.0055	0.0101	36659	63137	26.4	0.1926	16	69866323	16	69866323	*	rs1566456	S	16	69900226	chr16:69900226	rs1566456	c	g	0.4846	0.0289	0.0064	6.042e-06	69900226	69866323	16	69866323	16	69866323	*	S	-0.544554	4.51562
chr3:152825368:A:T	0.8803	A	T	0.9574	-0.0038	0.025	36659	63137	13.2	0.3182	3	152825368	3	152825368	*	rs7632712	W	3	152543157	chr3:152543157	rs7632712	a	t	0.9581	0.0657	0.0161	4.609e-05	152543157	152825368	3	152825368	3	152825368	*	W	-0.152	4.08075
chr7:23853216:A:C	0.8609	A	C	0.8107	0.0023	0.0129	36659	63137	8.9	0.359	7	23853216	7	23853216	*	rs12671414	M	7	23892835	chr7:23892835	rs12671414	a	c	0.8212	0.0312	0.0083	0.0001619	23892835	23853216	7	23853216	7	23853216	*	M	0.178295	3.75904
chr14:60708743:C:T	0.7853	T	C	0.702	0.003	0.0112	36659	63137	0	0.4858	14	60708743	14	60708743	*	rs2351271	Y	14	61175461	chr14:61175461	rs2351271	t	c	0.7057	-0.0313	0.007	8.126e-06	61175461	60708743	14	60708743	14	60708743	*	Y	0.267857	-4.47143
chr2:65111288:G:A	0.2519	A	G	0.6469	-0.0122	0.0106	36659	63137	14.7	0.3044	2	65111288	2	65111288	*	rs60136636	R	2	65338422	chr2:65338422	rs60136636	a	g	0.6685	0.0407	0.0068	2.227e-09	65338422	65111288	2	65111288	2	65111288	*	R	-1.15094	5.98529
chr7:14859683:C:T	0.1965	T	C	0.4523	0.0131	0.0101	36659	63137	0	0.5982	7	14859683	7	14859683	*	rs12531670	Y	7	14899308	chr7:14899308	rs12531670	t	c	0.4549	-0.0242	0.0065	0.0001931	14899308	14859683	7	14859683	7	14859683	*	Y	1.29703	-3.72308
chr3:53131448:C:T	0.3583	T	C	0.2964	-0.0103	0.0112	36659	63137	0	0.7875	3	53131448	3	53131448	*	rs6445565	Y	3	53165464	chr3:53165464	rs6445565	t	c	0.2997	-0.0256	0.007	0.000263	53165464	53131448	3	53131448	3	53131448	*	Y	-0.919643	-3.65714
chr11:58347925:C:T	0.1086	T	C	0.6233	0.0167	0.0104	36659	63137	0	0.8232	11	58347925	11	58347925	*	rs2186407	Y	11	58115398	chr11:58115398	rs2186407	t	c	0.6289	0.0224	0.0064	0.0004528	58115398	58347925	11	58347925	11	58347925	*	Y	1.60577	3.5
chr20:52470019:A:G	0.8908	A	G	0.7183	0.0015	0.0111	36659	63137	0	0.474	20	52470019	20	52470019	*	rs6123169	R	20	51086558	chr20:51086558	rs6123169	a	g	0.7143	0.028	0.0071	8.399e-05	51086558	52470019	20	52470019	20	52470019	*	R	0.135135	3.94366
chr20:52603448:C:T	0.8119	T	C	0.3389	-0.0025	0.0106	36659	63137	3.9	0.4058	20	52603448	20	52603448	*	rs12480881	Y	20	51219987	chr20:51219987	rs12480881	t	c	0.3397	-0.0302	0.0067	6.581e-06	51219987	52603448	20	52603448	20	52603448	*	Y	-0.235849	-4.50746
chr10:43571974:G:A	0.6837	A	G	0.5388	-0.0042	0.0103	36659	63137	0	0.6674	10	43571974	10	43571974	*	rs7101356	R	10	44067422	chr10:44067422	rs7101356	a	g	0.5406	0.024	0.0064	0.0001715	44067422	43571974	10	43571974	10	43571974	*	R	-0.407767	3.75
chr11:128350331:C:T	0.5481	T	C	0.6943	0.0067	0.0111	36659	63137	25.1	0.2049	11	128350331	11	128350331	*	rs7123750	Y	11	128220226	chr11:128220226	rs7123750	t	c	0.6944	-0.0358	0.0069	2.211e-07	128220226	128350331	11	128350331	11	128350331	*	Y	0.603604	-5.18841
chr3:186944809:G:A	0.9874	A	G	0.1007	-0.0003	0.0172	36659	63137	4.1	0.4038	3	186944809	3	186944809	*	rs78054115	R	3	186662597	chr3:186662597	rs78054115	a	g	0.1108	-0.0394	0.0105	0.0001679	186662597	186944809	3	186944809	3	186944809	*	R	-0.0174419	-3.75238
chr15:67830683:T:G	0.05797	T	G	0.7775	0.023	0.0121	36659	63137	33	0.1346	15	67830683	15	67830683	*	rs4776985	K	15	68123021	chr15:68123021	rs4776985	t	g	0.7812	0.032	0.0077	3.626e-05	68123021	67830683	15	67830683	15	67830683	*	K	1.90083	4.15584
chr19:45013623:G:A	1.494e-22	A	G	0.0548	0.2304	0.0236	36659	63137	33.2	0.1334	19	45013623	19	45013623	*	rs34874378	R	19	45516881	chr19:45516881	rs34874378	a	g	0.0535	-0.0196	0.0155	0.2059	45516881	45013623	19	45013623	19	45013623	*	R	9.76271	-1.26452
chr16:72211698:A:G	0.08126	A	G	0.709	0.0194	0.0111	36659	63137	0	0.5685	16	72211698	16	72211698	*	rs8051717	R	16	72245597	chr16:72245597	rs8051717	a	g	0.7103	-0.03	0.007	1.898e-05	72245597	72211698	16	72211698	16	72211698	*	R	1.74775	-4.28571
chr4:67713526:G:A	0.04902	A	G	0.2415	0.0232	0.0118	36659	63137	13.2	0.3185	4	67713526	4	67713526	*	rs6854155	R	4	68579244	chr4:68579244	rs6854155	a	g	0.239	0.0259	0.0074	0.0004939	68579244	67713526	4	67713526	4	67713526	*	R	1.9661	3.5
chr5:50291694:G:T	0.4974	T	G	0.5395	-0.0073	0.0108	36659	63137	61.2	0.004091	5	50291694	5	50291694	*	rs6449782	K	5	49587528	chr5:49587528	rs6449782	t	g	0.564	-0.0234	0.0064	0.0002485	49587528	50291694	5	50291694	5	50291694	*	K	-0.675926	-3.65625
chr15:57031473:A:G	0.8085	A	G	0.9694	-0.0071	0.0293	36659	63137	19.6	0.257	15	57031473	15	57031473	*	rs17239089	R	15	57323671	chr15:57323671	rs17239089	a	g	0.962	-0.0889	0.0168	1.116e-07	57323671	57031473	15	57031473	15	57031473	*	R	-0.242321	-5.29167
chr8:144168872:T:C	0.986	T	C	0.4915	-0.0002	0.0109	36390	62462	20.9	0.2506	8	144168872	8	144168872	*	rs4977190	Y	8	145223775	chr8:145223775	rs4977190	t	c	0.4749	-0.0258	0.0067	0.000118	145223775	144168872	8	144168872	8	144168872	*	Y	-0.0183486	-3.85075
chr8:19994645:G:T	0.2904	T	G	0.1365	0.0155	0.0146	36659	63137	4.3	0.4024	8	19994645	8	19994645	*	rs17091909	K	8	19852156	chr8:19852156	rs17091909	t	g	0.1181	-0.063	0.0101	3.663e-10	19852156	19994645	8	19994645	8	19994645	*	K	1.06164	-6.23762
chr5:23380551:A:G	0.1432	A	G	0.9011	-0.0251	0.0172	36659	63137	0	0.6188	5	23380551	5	23380551	*	rs34120480	R	5	23380660	chr5:23380660	rs34120480	a	g	0.8965	-0.0379	0.0105	0.0002948	23380660	23380551	5	23380551	5	23380551	*	R	-1.4593	-3.60952
chr7:2064729:A:G	0.201	A	G	0.7555	-0.015	0.0118	36659	63137	41	0.07547	7	2064729	7	2064729	*	rs56072378	R	7	2104364	chr7:2104364	rs56072378	a	g	0.7632	0.0319	0.0075	2.321e-05	2104364	2064729	7	2064729	7	2064729	*	R	-1.27119	4.25333
chr18:60318133:T:C	0.03054	T	C	0.7001	0.024	0.0111	36659	63137	46	0.04661	18	60318133	18	60318133	*	rs73455668	Y	18	57985366	chr18:57985366	rs73455668	t	c	0.6859	-0.035	0.0069	4.087e-07	57985366	60318133	18	60318133	18	60318133	*	Y	2.16216	-5.07246
chr9:20676455:A:G	0.3932	A	G	0.319	-0.0092	0.0108	36659	63137	0	0.9583	9	20676455	9	20676455	*	rs7867822	R	9	20676454	chr9:20676454	rs7867822	a	g	0.3338	-0.0258	0.0068	0.0001501	20676454	20676455	9	20676455	9	20676455	*	R	-0.851852	-3.79412
chr19:45821622:C:T	0.0754	T	C	0.3416	-0.019	0.0107	36659	63137	11.9	0.3313	19	45821622	19	45821622	*	rs11669073	Y	19	46324880	chr19:46324880	rs11669073	t	c	0.342	0.0237	0.0068	0.0004969	46324880	45821622	19	45821622	19	45821622	*	Y	-1.7757	3.48529
chr5:45873184:C:T	0.6115	T	C	0.0064	0.0354	0.0697	35721	53990	0	0.5886	5	45873184	5	45873184	*	rs138307027	Y	5	45873286	chr5:45873286	rs138307027	t	c	0.0053	0.1693	0.0482	0.0004395	45873286	45873184	5	45873184	5	45873184	*	Y	0.507891	3.51245
chr8:11377884:A:G	0.1626	A	G	0.547	-0.0142	0.0102	36390	62462	6.8	0.3786	8	11377884	8	11377884	*	rs2572394	R	8	11235393	chr8:11235393	rs2572394	a	g	0.5396	0.0359	0.0065	3.197e-08	11235393	11377884	8	11377884	8	11377884	*	R	-1.39216	5.52308
chr5:52744930:A:T	0.9095	A	T	0.8064	0.0015	0.0128	36659	63137	47.5	0.03956	5	52744930	5	52744930	*	rs164653	W	5	52040764	chr5:52040764	rs164653	a	t	0.8168	-0.0317	0.0082	0.0001038	52040764	52744930	5	52744930	5	52744930	*	W	0.117188	-3.86585
chr1:85298178:G:A	0.1303	A	G	0.294	-0.0167	0.011	36659	63137	50.6	0.02707	1	85298178	1	85298178	*	rs11161588	R	1	85763861	chr1:85763861	rs11161588	a	g	0.2838	0.0274	0.007	9.388e-05	85763861	85298178	1	85298178	1	85298178	*	R	-1.51818	3.91429
chr4:184698127:C:T	0.5413	T	C	0.1683	0.0083	0.0136	36659	63137	33.8	0.128	4	184698127	4	184698127	*	rs10000507	Y	4	185619281	chr4:185619281	rs10000507	t	c	0.1558	-0.0315	0.0088	0.0003415	185619281	184698127	4	184698127	4	184698127	*	Y	0.610294	-3.57955
chr15:63581459:C:G	0.8573	C	G	0.265	0.0021	0.0115	36659	63137	36.8	0.1048	15	63581459	15	63581459	*	rs12907106	S	15	63873658	chr15:63873658	rs12907106	c	g	0.2776	0.0248	0.0071	0.0004953	63873658	63581459	15	63581459	15	63581459	*	S	0.182609	3.49296
chr18:42369516:C:T	0.5686	T	C	0.2233	0.0069	0.0121	36659	63137	71	0.0001545	18	42369516	18	42369516	*	rs346439	Y	18	39949481	chr18:39949481	rs346439	t	c	0.219	0.0348	0.0076	5.288e-06	39949481	42369516	18	42369516	18	42369516	*	Y	0.570248	4.57895
chr15:47092345:A:C	0.2947	A	C	0.9174	-0.0196	0.0187	36659	63137	0	0.7436	15	47092345	15	47092345	*	rs76524173	M	15	47384543	chr15:47384543	rs76524173	a	c	0.9101	-0.0476	0.0116	4.209e-05	47384543	47092345	15	47092345	15	47092345	*	M	-1.04813	-4.10345
chr6:7301802:G:A	0.6154	A	G	0.4774	-0.0051	0.0102	36659	63137	0	0.6277	6	7301802	6	7301802	*	rs7748736	R	6	7302035	chr6:7302035	rs7748736	a	g	0.4818	-0.0346	0.0064	6.048e-08	7302035	7301802	6	7301802	6	7301802	*	R	-0.5	-5.40625
chr2:66035117:G:A	0.9372	A	G	0.6778	-0.0009	0.0109	36659	63137	40.4	0.07912	2	66035117	2	66035117	*	rs2627842	R	2	66262251	chr2:66262251	rs2627842	a	g	0.6711	-0.0242	0.0068	0.0003767	66262251	66035117	2	66035117	2	66035117	*	R	-0.0825688	-3.55882
chr7:44729414:T:A	0.8907	A	T	0.6592	0.0015	0.0112	36659	63137	0	0.6438	7	44729414	7	44729414	*	rs799443	W	7	44769013	chr7:44769013	rs799443	a	t	0.6572	0.0245	0.0068	0.0003183	44769013	44729414	7	44729414	7	44729414	*	W	0.133929	3.60294
chr14:38376450:G:A	0.7376	A	G	0.2349	-0.004	0.0119	36659	63137	0	0.606	14	38376450	14	38376450	*	rs1952563	R	14	38845654	chr14:38845654	rs1952563	a	g	0.249	-0.0381	0.0074	2.972e-07	38845654	38376450	14	38376450	14	38376450	*	R	-0.336134	-5.14865
chr6:152058315:A:G	0.1524	A	G	0.886	0.0227	0.0159	36659	63137	41.9	0.07009	6	152058315	6	152058315	*	rs9397481	R	6	152379450	chr6:152379450	rs9397481	a	g	0.8798	-0.0359	0.0098	0.0002647	152379450	152058315	6	152058315	6	152058315	*	R	1.42767	-3.66327
chr9:22228561:C:T	0.0622	T	C	0.0391	0.0492	0.0264	36659	63137	0	0.4624	9	22228561	9	22228561	*	rs12003808	Y	9	22228560	chr9:22228560	rs12003808	t	c	0.0346	-0.0696	0.0178	9.22e-05	22228560	22228561	9	22228561	9	22228561	*	Y	1.86364	-3.91011
chr2:226272409:T:C	0.5503	T	C	0.3721	-0.0062	0.0104	36659	63137	0	0.6488	2	226272409	2	226272409	*	rs2713539	Y	2	227137125	chr2:227137125	rs2713539	t	c	0.3666	-0.0883	0.0066	7.262e-41	227137125	226272409	2	226272409	2	226272409	*	Y	-0.596154	-13.3788
chr6:113761551:A:G	0.7661	A	G	0.3219	-0.0032	0.0108	36659	63137	5.5	0.3907	6	113761551	6	113761551	*	rs954620	R	6	114082753	chr6:114082753	rs954620	a	g	0.3332	0.024	0.0067	0.0003415	114082753	113761551	6	113761551	6	113761551	*	R	-0.296296	3.58209
chr5:102301886:T:C	0.4975	T	C	0.7472	-0.0079	0.0117	36659	63137	12.3	0.327	5	102301886	5	102301886	*	rs1823692	Y	5	101637590	chr5:101637590	rs1823692	t	c	0.7394	0.0362	0.0073	7.846e-07	101637590	102301886	5	102301886	5	102301886	*	Y	-0.675214	4.9589
chr8:115590628:T:C	0.06834	T	C	0.417	-0.0188	0.0103	36659	63137	0	0.8599	8	115590628	8	115590628	*	rs10505258	Y	8	116602855	chr8:116602855	rs10505258	t	c	0.4208	0.0314	0.0065	1.318e-06	116602855	115590628	8	115590628	8	115590628	*	Y	-1.82524	4.83077
chr1:39137542:T:G	0.0729	T	G	0.3038	0.0199	0.0111	36659	63137	29.1	0.1685	1	39137542	1	39137542	*	rs2134472	K	1	39603214	chr1:39603214	rs2134472	t	g	0.2945	0.0601	0.007	1.06e-17	39603214	39137542	1	39137542	1	39137542	*	K	1.79279	8.58571
chr8:103362978:C:T	0.7157	T	C	0.2273	-0.0044	0.0121	36659	63137	33.7	0.129	8	103362978	8	103362978	*	rs10112941	Y	8	104375206	chr8:104375206	rs10112941	t	c	0.2277	-0.0312	0.0076	4.465e-05	104375206	103362978	8	103362978	8	103362978	*	Y	-0.363636	-4.10526
chr8:8458307:C:T	0.3463	T	C	0.3449	-0.0101	0.0107	36390	62462	0	0.6686	8	8458307	8	8458307	*	rs729874	Y	8	8315817	chr8:8315817	rs729874	t	c	0.3417	0.0307	0.0068	6.454e-06	8315817	8458307	8	8458307	8	8458307	*	Y	-0.943925	4.51471
chr8:8689600:G:C	0.8134	C	G	0.477	-0.0024	0.0101	36390	62462	2.4	0.4167	8	8689600	8	8689600	*	rs7005216	B	8	8547110	chr8:8547110	rs7005216	c	g	0.4798	-0.0287	0.0065	9.818e-06	8547110	8689600	8	8689600	8	8689600	*	B	-0.237624	-4.41538
chr2:43494369:C:T	0.04455	T	C	0.5765	-0.0204	0.0101	36659	63137	0	0.7764	2	43494369	2	43494369	*	rs12478601	Y	2	43721508	chr2:43721508	rs12478601	t	c	0.5692	-0.0326	0.0064	3.321e-07	43721508	43494369	2	43494369	2	43494369	*	Y	-2.0198	-5.09375
chr9:81723307:T:C	0.2845	T	C	0.5273	-0.0109	0.0102	36659	63137	36.8	0.1048	9	81723307	9	81723307	*	rs7875101	Y	9	84338222	chr9:84338222	rs7875101	t	c	0.5191	-0.0322	0.0064	4.616e-07	84338222	81723307	9	81723307	9	81723307	*	Y	-1.06863	-5.03125
chr11:34936291:G:A	0.1561	A	G	0.1187	0.0221	0.0156	36659	63137	23.1	0.2237	11	34936291	11	34936291	*	rs12288628	R	11	34957838	chr11:34957838	rs12288628	a	g	0.0984	0.0549	0.0111	7.551e-07	34957838	34936291	11	34936291	11	34936291	*	R	1.41667	4.94595
chr3:52941053:C:T	0.4815	T	C	0.3254	-0.0076	0.0108	36659	63137	10.7	0.342	3	52941053	3	52941053	*	rs62253604	Y	3	52975069	chr3:52975069	rs62253604	t	c	0.3369	-0.0318	0.0068	2.974e-06	52975069	52941053	3	52941053	3	52941053	*	Y	-0.703704	-4.67647
chr11:76737767:G:A	0.1585	A	G	0.2201	-0.0173	0.0123	36659	63137	0	0.642	11	76737767	11	76737767	*	rs7123238	R	11	76448811	chr11:76448811	rs7123238	a	g	0.2246	-0.0296	0.0076	0.0001076	76448811	76737767	11	76737767	11	76737767	*	R	-1.4065	-3.89474
chr14:77389750:T:C	0.08908	T	C	0.5248	0.0172	0.0101	36659	63137	38.7	0.091	14	77389750	14	77389750	*	rs12432190	Y	14	77856093	chr14:77856093	rs12432190	t	c	0.5392	0.0251	0.0064	8.496e-05	77856093	77389750	14	77389750	14	77389750	*	Y	1.70297	3.92188
chr9:81753007:C:T	0.5342	T	C	0.1477	0.0088	0.0142	36659	63137	37.3	0.1014	9	81753007	9	81753007	*	rs17085025	Y	9	84367922	chr9:84367922	rs17085025	t	c	0.1459	0.0361	0.009	6.094e-05	84367922	81753007	9	81753007	9	81753007	*	Y	0.619718	4.01111
chr12:131937125:G:A	0.3042	A	G	0.1039	-0.0171	0.0167	36659	63137	2.3	0.4198	12	131937125	12	131937125	*	rs7976962	R	12	132421670	chr12:132421670	rs7976962	a	g	0.0983	0.0407	0.0109	0.0001857	132421670	131937125	12	131937125	12	131937125	*	R	-1.02395	3.73394
chr1:45743535:T:C	0.6494	T	C	0.4681	-0.0046	0.0101	36659	63137	0	0.8074	1	45743535	1	45743535	*	rs28844317	Y	1	46209207	chr1:46209207	rs28844317	t	c	0.4629	0.0225	0.0064	0.0004269	46209207	45743535	1	45743535	1	45743535	*	Y	-0.455446	3.51562
chr18:23553973:G:A	0.4776	A	G	0.4258	0.0072	0.0102	36659	63137	24.7	0.2087	18	23553973	18	23553973	*	rs11663558	R	18	21133937	chr18:21133937	rs11663558	a	g	0.4496	-0.0237	0.0065	0.0002613	21133937	23553973	18	23553973	18	23553973	*	R	0.705882	-3.64615
chr2:208044144:T:G	0.8236	T	G	0.7247	0.0025	0.0113	36659	63137	1	0.4319	2	208044144	2	208044144	*	rs7573629	K	2	208908868	chr2:208908868	rs7573629	t	g	0.7299	-0.0282	0.0072	9.485e-05	208908868	208044144	2	208044144	2	208044144	*	K	0.221239	-3.91667
chr16:900028:G:A	0.07708	A	G	0.1672	-0.0244	0.0138	36659	63137	43.3	0.06136	16	900028	16	900028	*	rs12934854	R	16	950028	chr16:950028	rs12934854	a	g	0.1708	0.0327	0.0087	0.000168	950028	900028	16	900028	16	900028	*	R	-1.76812	3.75862
chr20:34344837:C:A	0.09581	A	C	0.4826	0.0169	0.0101	36659	63137	0	0.8914	20	34344837	20	34344837	*	rs6088471	M	20	32932643	chr20:32932643	rs6088471	a	c	0.4944	-0.025	0.0064	9.067e-05	32932643	34344837	20	34344837	20	34344837	*	M	1.67327	-3.90625
chr16:75260313:T:C	0.1082	T	C	0.6689	-0.0173	0.0108	36659	63137	16.3	0.2884	16	75260313	16	75260313	*	rs4261573	Y	16	75294211	chr16:75294211	rs4261573	t	c	0.6865	0.0423	0.0069	9.285e-10	75294211	75260313	16	75260313	16	75260313	*	Y	-1.60185	6.13043
chr11:122087072:G:A	0.2498	A	G	0.7289	-0.0135	0.0117	36659	63137	24	0.215	11	122087072	11	122087072	*	rs550837	R	11	121957780	chr11:121957780	rs550837	a	g	0.727	0.0316	0.0072	1.22e-05	121957780	122087072	11	122087072	11	122087072	*	R	-1.15385	4.38889
chr4:184794531:T:C	0.09548	T	C	0.844	-0.0234	0.014	36659	63137	0	0.6375	4	184794531	4	184794531	*	rs116401167	Y	4	185715685	chr4:185715685	rs116401167	t	c	0.8561	0.0672	0.0092	3.022e-13	185715685	184794531	4	184794531	4	184794531	*	Y	-1.67143	7.30435
chr4:105145136:A:C	0.6607	A	C	0.8437	-0.0061	0.0139	36659	63137	0	0.5297	4	105145136	4	105145136	*	rs17035311	M	4	106066293	chr4:106066293	rs17035311	a	c	0.852	-0.0368	0.009	4.372e-05	106066293	105145136	4	105145136	4	105145136	*	M	-0.438849	-4.08889
chr20:34397349:A:G	0.121	A	G	0.5183	-0.0156	0.0101	36659	63137	0	0.8712	20	34397349	20	34397349	*	rs6087579	R	20	32985155	chr20:32985155	rs6087579	a	g	0.5062	0.0244	0.0064	0.0001333	32985155	34397349	20	34397349	20	34397349	*	R	-1.54455	3.8125
chr6:160387012:C:T	0.7748	T	C	0.4813	-0.0029	0.01	36659	63137	0	0.8421	6	160387012	6	160387012	*	rs2313453	Y	6	160808044	chr6:160808044	rs2313453	t	c	0.4927	0.0329	0.0064	2.588e-07	160808044	160387012	6	160387012	6	160387012	*	Y	-0.29	5.14062
chr11:30257807:C:T	0.9025	T	C	0.3375	0.0013	0.0106	36659	63137	0	0.8881	11	30257807	11	30257807	*	rs1933346	Y	11	30279354	chr11:30279354	rs1933346	t	c	0.3412	0.0237	0.0068	0.0004969	30279354	30257807	11	30257807	11	30257807	*	Y	0.122642	3.48529
chr16:75343997:C:T	0.1226	T	C	0.1954	-0.0197	0.0127	36659	63137	0	0.96	16	75343997	16	75343997	*	rs9928901	Y	16	75377895	chr16:75377895	rs9928901	t	c	0.2014	0.0311	0.008	9.294e-05	75377895	75343997	16	75343997	16	75343997	*	Y	-1.55118	3.8875
chr1:50840330:A:G	0.04989	A	G	0.9075	0.0341	0.0174	36659	63137	0	0.4569	1	50840330	1	50840330	*	rs72904709	R	1	51306002	chr1:51306002	rs72904709	a	g	0.9098	0.0656	0.0112	4.756e-09	51306002	50840330	1	50840330	1	50840330	*	R	1.95977	5.85714
chr11:85536290:C:T	0.1031	T	C	0.0409	0.0413	0.0254	36659	63137	0	0.9519	11	85536290	11	85536290	*	rs74953416	Y	11	85247334	chr11:85247334	rs74953416	t	c	0.0443	-0.0626	0.016	9.316e-05	85247334	85536290	11	85536290	11	85536290	*	Y	1.62598	-3.9125
chr6:7292479:G:A	0.4138	A	G	0.4037	-0.0085	0.0104	36659	63137	5.3	0.3931	6	7292479	6	7292479	*	rs60562190	R	6	7292712	chr6:7292712	rs60562190	a	g	0.412	-0.0488	0.0065	5.585e-14	7292712	7292479	6	7292479	6	7292479	*	R	-0.817308	-7.50769
chr15:41783870:G:A	0.599	A	G	0.3485	0.0055	0.0105	36659	63137	22.5	0.2291	15	41783870	15	41783870	*	rs28701757	R	15	42076068	chr15:42076068	rs28701757	a	g	0.3514	0.0373	0.0067	2.601e-08	42076068	41783870	15	41783870	15	41783870	*	R	0.52381	5.56716
chr5:158498855:G:T	0.9767	T	G	0.192	-0.0004	0.0129	36659	63137	0	0.7885	5	158498855	5	158498855	*	rs2946176	K	5	157925863	chr5:157925863	rs2946176	t	g	0.1804	0.0355	0.0083	1.772e-05	157925863	158498855	5	158498855	5	158498855	*	K	-0.0310078	4.27711
chr5:50337474:G:C	0.6173	C	G	0.4195	0.0052	0.0104	36659	63137	61.8	0.003513	5	50337474	5	50337474	*	rs2055909	S	5	49633308	chr5:49633308	rs2055909	c	g	0.4364	0.0239	0.0064	0.0001825	49633308	50337474	5	50337474	5	50337474	*	S	0.5	3.73438
chr18:42417617:A:G	0.6738	A	G	0.2133	0.0052	0.0124	36659	63137	71.2	0.0001414	18	42417617	18	42417617	*	rs417913	R	18	39997582	chr18:39997582	rs417913	a	g	0.2051	0.0319	0.0079	4.859e-05	39997582	42417617	18	42417617	18	42417617	*	R	0.419355	4.03797
chr10:85280534:C:T	0.6233	T	C	0.2583	0.0057	0.0116	36659	63137	0	0.8528	10	85280534	10	85280534	*	rs7092376	Y	10	87040290	chr10:87040290	rs7092376	t	c	0.2723	-0.0254	0.0072	0.0004384	87040290	85280534	10	85280534	10	85280534	*	Y	0.491379	-3.52778
chr3:14907761:C:T	0.6947	T	C	0.7148	0.0044	0.0113	36659	63137	0	0.7102	3	14907761	3	14907761	*	rs9818644	Y	3	14949268	chr3:14949268	rs9818644	t	c	0.7277	-0.0305	0.0072	2.424e-05	14949268	14907761	3	14907761	3	14907761	*	Y	0.389381	-4.23611
chr16:75346899:A:T	0.1018	A	T	0.8045	0.0208	0.0127	36659	63137	0	0.9524	16	75346899	16	75346899	*	rs4081763	W	16	75380797	chr16:75380797	rs4081763	a	t	0.7985	-0.0308	0.008	0.0001086	75380797	75346899	16	75346899	16	75346899	*	W	1.6378	-3.85
chr8:84580593:A:G	0.6047	A	G	0.7549	0.0061	0.0118	36659	63137	0	0.7181	8	84580593	8	84580593	*	rs1730824	R	8	85492828	chr8:85492828	rs1730824	a	g	0.7514	0.0272	0.0076	0.0003727	85492828	84580593	8	84580593	8	84580593	*	R	0.516949	3.57895
chr6:78723806:G:A	0.07165	A	G	0.3839	-0.0187	0.0104	36659	63137	42.3	0.06749	6	78723806	6	78723806	*	rs1180824	R	6	79433523	chr6:79433523	rs1180824	a	g	0.3927	0.0236	0.0066	0.0003465	79433523	78723806	6	78723806	6	78723806	*	R	-1.79808	3.57576
chr5:75533879:C:T	0.1012	T	C	0.1237	0.025	0.0153	36659	63137	2.6	0.4171	5	75533879	5	75533879	*	rs72633973	Y	5	74829704	chr5:74829704	rs72633973	t	c	0.1289	-0.0337	0.0095	0.0004047	74829704	75533879	5	75533879	5	75533879	*	Y	1.63399	-3.54737
chr17:37698808:G:A	0.2945	A	G	0.1589	-0.0152	0.0145	36390	62462	41.1	0.08336	17	37698808	17	37698808	*	rs2269844	R	17	36058814	chr17:36058814	rs2269844	a	g	0.1576	-0.0352	0.0089	7.647e-05	36058814	37698808	17	37698808	17	37698808	*	R	-1.04828	-3.95506
chr15:63756791:T:C	0.1049	T	C	0.4425	0.0165	0.0102	36659	63137	10.6	0.3433	15	63756791	15	63756791	*	rs2271241	Y	15	64048990	chr15:64048990	rs2271241	t	c	0.4497	0.0363	0.0064	1.319e-08	64048990	63756791	15	63756791	15	63756791	*	Y	1.61765	5.67188
chr17:18045665:T:C	0.5894	T	C	0.3378	-0.0058	0.0107	36659	63137	18.2	0.2704	17	18045665	17	18045665	*	rs2955353	Y	17	17948979	chr17:17948979	rs2955353	t	c	0.3179	0.0317	0.0068	3.195e-06	17948979	18045665	17	18045665	17	18045665	*	Y	-0.542056	4.66176
chr13:58108334:A:C	0.4606	A	C	0.7741	-0.009	0.0121	36659	63137	0	0.7982	13	58108334	13	58108334	*	rs7989885	M	13	58682468	chr13:58682468	rs7989885	a	c	0.7635	0.0387	0.0075	2.843e-07	58682468	58108334	13	58108334	13	58108334	*	M	-0.743802	5.16
chr5:53472490:G:A	0.9983	A	G	0.2076	0	0.0124	36659	63137	0	0.786	5	53472490	5	53472490	*	rs62370474	R	5	52768320	chr5:52768320	rs62370474	a	g	0.2203	0.0354	0.0076	3.63e-06	52768320	53472490	5	53472490	5	53472490	*	R	0	4.65789
chr3:135925531:C:T	0.2418	T	C	0.3283	0.0126	0.0107	36659	63137	27.7	0.1805	3	135925531	3	135925531	*	rs56807950	Y	3	135644373	chr3:135644373	rs56807950	t	c	0.3369	0.0244	0.0067	0.0002713	135644373	135925531	3	135925531	3	135925531	*	Y	1.17757	3.64179
chr12:121114249:T:G	0.7377	T	G	0.1127	-0.0055	0.0164	36659	63137	37.9	0.09663	12	121114249	12	121114249	*	rs585349	K	12	121552052	chr12:121552052	rs585349	t	g	0.1072	0.0468	0.0103	5.09e-06	121552052	121114249	12	121114249	12	121114249	*	K	-0.335366	4.54369
chr4:102951615:C:T	0.9725	T	C	0.4765	0.0004	0.0101	36659	63137	40.9	0.07583	4	102951615	4	102951615	*	rs6533041	Y	4	103872772	chr4:103872772	rs6533041	t	c	0.4795	-0.035	0.0064	4.253e-08	103872772	102951615	4	102951615	4	102951615	*	Y	0.039604	-5.46875
chr5:117322964:A:G	0.3706	A	G	0.6499	0.0095	0.0106	36659	63137	0	0.4704	5	117322964	5	117322964	*	rs7727665	R	5	116658660	chr5:116658660	rs7727665	a	g	0.6527	0.024	0.0067	0.0003415	116658660	117322964	5	117322964	5	117322964	*	R	0.896226	3.58209
chr3:138362073:T:C	0.0617	T	C	0.2433	0.0222	0.0119	36659	63137	0	0.5738	3	138362073	3	138362073	*	rs40412	Y	3	138080915	chr3:138080915	rs40412	t	c	0.2377	0.0278	0.0075	0.0002263	138080915	138362073	3	138362073	3	138362073	*	Y	1.86555	3.70667
chr4:45034429:T:G	0.2585	T	G	0.6912	-0.0124	0.011	36659	63137	10.8	0.3417	4	45034429	4	45034429	*	rs12503491	K	4	45036446	chr4:45036446	rs12503491	t	g	0.6749	0.0264	0.0068	0.0001048	45036446	45034429	4	45034429	4	45034429	*	K	-1.12727	3.88235
chr1:147630114:G:T	0.487	T	G	0.0142	-0.0299	0.043	36227	62057	0.4	0.4307	1	147630114	1	147630114	*	rs75551887	K	1	147101915	chr1:147101915	rs75551887	t	g	0.0153	-0.1157	0.0268	1.585e-05	147101915	147630114	1	147630114	1	147630114	*	K	-0.695349	-4.31716
chr2:27292659:C:T	0.2499	T	C	0.2532	-0.0133	0.0116	36659	63137	0	0.8548	2	27292659	2	27292659	*	rs11898114	Y	2	27515527	chr2:27515527	rs11898114	t	c	0.2588	0.0294	0.0072	4.711e-05	27515527	27292659	2	27292659	2	27292659	*	Y	-1.14655	4.08333
chr9:33873559:C:G	0.8743	C	G	0.7461	0.0018	0.0115	36659	63137	0	0.7191	9	33873559	9	33873559	*	rs6476426	S	9	33873557	chr9:33873557	rs6476426	c	g	0.7401	0.0258	0.0073	0.0004313	33873557	33873559	9	33873559	9	33873559	*	S	0.156522	3.53425
chr3:15747735:C:T	0.2224	T	C	0.6041	-0.0126	0.0103	36659	63137	0	0.7543	3	15747735	3	15747735	*	rs2654654	Y	3	15789242	chr3:15789242	rs2654654	t	c	0.5943	-0.0317	0.0065	1.043e-06	15789242	15747735	3	15747735	3	15747735	*	Y	-1.2233	-4.87692
chr11:116754206:C:T	0.06888	T	C	0.0092	-0.1033	0.0568	36227	62057	5.2	0.3917	11	116754206	11	116754206	*	rs139524394	Y	11	116624922	chr11:116624922	rs139524394	t	c	0.0118	0.1139	0.0317	0.0003304	116624922	116754206	11	116754206	11	116754206	*	Y	-1.81866	3.59306
chr5:54032719:A:G	0.06433	A	G	0.7579	-0.0219	0.0118	36659	63137	0	0.7944	5	54032719	5	54032719	*	rs255759	R	5	53328549	chr5:53328549	rs255759	a	g	0.7816	-0.039	0.0077	4.814e-07	53328549	54032719	5	54032719	5	54032719	*	R	-1.85593	-5.06494
chr15:77274494:A:C	0.2891	A	C	0.6293	-0.011	0.0104	36659	63137	0	0.9342	15	77274494	15	77274494	*	rs11857330	M	15	77566836	chr15:77566836	rs11857330	a	c	0.6137	-0.025	0.0065	0.0001176	77566836	77274494	15	77274494	15	77274494	*	M	-1.05769	-3.84615
chr9:83846180:G:C	0.3902	C	G	0.2659	0.0099	0.0115	36659	63137	4	0.4044	9	83846180	9	83846180	*	rs418816	S	9	86461095	chr9:86461095	rs418816	c	g	0.26	-0.0282	0.0072	9.485e-05	86461095	83846180	9	83846180	9	83846180	*	S	0.86087	-3.91667
chr17:3943817:T:C	0.8427	T	C	0.5522	0.0021	0.0104	36659	63137	6.8	0.3789	17	3943817	17	3943817	*	rs758640	Y	17	3847111	chr17:3847111	rs758640	t	c	0.5566	0.0285	0.0066	1.556e-05	3847111	3943817	17	3943817	17	3943817	*	Y	0.201923	4.31818
chr1:32792705:C:T	0.8232	T	C	0.1787	0.003	0.0133	36659	63137	33.6	0.1296	1	32792705	1	32792705	*	rs60802151	Y	1	33258306	chr1:33258306	rs60802151	t	c	0.1782	-0.0308	0.0084	0.0002359	33258306	32792705	1	32792705	1	32792705	*	Y	0.225564	-3.66667
chr12:95494827:G:A	0.2517	A	G	0.0669	0.0232	0.0203	36659	63137	0	0.9069	12	95494827	12	95494827	*	rs12369757	R	12	95888603	chr12:95888603	rs12369757	a	g	0.0672	0.0674	0.0128	1.317e-07	95888603	95494827	12	95494827	12	95494827	*	R	1.14286	5.26562
chr3:72750552:C:T	0.07061	T	C	0.2435	0.0214	0.0118	36659	63137	0	0.6711	3	72750552	3	72750552	*	rs35178407	Y	3	72799703	chr3:72799703	rs35178407	t	c	0.2543	0.0283	0.0073	0.0001128	72799703	72750552	3	72750552	3	72750552	*	Y	1.81356	3.87671
chr11:45819388:A:T	0.9483	A	T	0.4826	0.0007	0.0101	36659	63137	0	0.7072	11	45819388	11	45819388	*	rs7112505	W	11	45840939	chr11:45840939	rs7112505	a	t	0.4797	0.0313	0.0064	9.55e-07	45840939	45819388	11	45819388	11	45819388	*	W	0.0693069	4.89062
chr10:98687419:C:T	0.2102	T	C	0.3516	-0.0133	0.0106	36659	63137	26.6	0.1904	10	98687419	10	98687419	*	rs516470	Y	10	100447176	chr10:100447176	rs516470	t	c	0.3548	-0.0272	0.0067	4.926e-05	100447176	98687419	10	98687419	10	98687419	*	Y	-1.25472	-4.0597
chr3:188042074:A:C	0.8963	A	C	0.8012	-0.0017	0.0127	36659	63137	0	0.5086	3	188042074	3	188042074	*	rs11710971	H	3	187759862	chr3:187759862	rs11710971	a	c	0.7907	0.032	0.0079	4.601e-05	187759862	188042074	3	188042074	3	188042074	*	H	-0.133858	4.05063
chr11:3067385:G:A	0.3355	A	G	0.3856	-0.01	0.0104	36390	62462	36.7	0.1145	11	3067385	11	3067385	*	rs2005259	R	11	3088615	chr11:3088615	rs2005259	a	g	0.3895	0.0243	0.0066	0.0002297	3088615	3067385	11	3067385	11	3067385	*	R	-0.961538	3.68182
chr6:20802157:G:A	0.1853	A	G	0.4386	0.0135	0.0102	36659	63137	0	0.8696	6	20802157	6	20802157	*	rs9460558	R	6	20802388	chr6:20802388	rs9460558	a	g	0.4251	-0.0271	0.0065	2.984e-05	20802388	20802157	6	20802157	6	20802157	*	R	1.32353	-4.16923
chr18:38944861:G:A	0.09266	A	G	0.1053	-0.0278	0.0165	36659	63137	50.1	0.02872	18	38944861	18	38944861	*	rs76920927	V	18	36524825	chr18:36524825	rs76920927	a	g	0.1043	-0.0384	0.0106	0.0002821	36524825	38944861	18	38944861	18	38944861	*	V	-1.68485	-3.62264
chr8:11738654:G:A	0.05287	A	G	0.5619	0.0197	0.0102	36390	62462	18.1	0.2765	8	11738654	8	11738654	*	rs7838131	R	8	11596163	chr8:11596163	rs7838131	a	g	0.5683	-0.0246	0.0065	0.0001509	11596163	11738654	8	11738654	8	11738654	*	R	1.93137	-3.78462
chr5:158503636:G:T	0.9146	T	G	0.2167	-0.0013	0.0122	36659	63137	0	0.6868	5	158503636	5	158503636	*	rs2963453	K	5	157930644	chr5:157930644	rs2963453	t	g	0.2053	0.0386	0.008	1.229e-06	157930644	158503636	5	158503636	5	158503636	*	K	-0.106557	4.825
chr4:90320797:T:C	0.309	T	C	0.4808	0.0103	0.0101	36659	63137	0	0.728	4	90320797	4	90320797	*	rs4694022	Y	4	91241948	chr4:91241948	rs4694022	t	c	0.4767	-0.0254	0.0064	6.981e-05	91241948	90320797	4	90320797	4	90320797	*	Y	1.0198	-3.96875
chr5:239349:G:C	0.7152	C	G	0.1369	0.0054	0.0149	36659	63137	45.9	0.04742	5	239349	5	239349	*	rs10076655	S	5	239464	chr5:239464	rs10076655	c	g	0.129	0.0338	0.0096	0.0004499	239464	239349	5	239349	5	239349	*	S	0.362416	3.52083
chr6:32380686:C:G	0.0002156	C	G	0.7305	0.0432	0.0117	35353	56437	0	0.4682	6	32380686	6	32380686	*	rs9268448	S	6	32348463	chr6:32348463	rs9268448	c	g	0.723	-0.0466	0.0072	1.116e-10	32348463	32380686	6	32380686	6	32380686	*	S	3.69231	-6.47222
chr11:93485189:G:C	0.9353	C	G	0.189	-0.001	0.0129	36659	63137	0	0.5125	11	93485189	11	93485189	*	rs11604909	V	11	93218355	chr11:93218355	rs11604909	c	g	0.1932	-0.0327	0.0081	4.992e-05	93218355	93485189	11	93485189	11	93485189	*	V	-0.0775194	-4.03704
chr17:14642278:T:C	0.6901	T	C	0.8534	0.0057	0.0144	36659	63137	0	0.5026	17	14642278	17	14642278	*	rs4791594	Y	17	14545595	chr17:14545595	rs4791594	t	c	0.8657	-0.0343	0.0094	0.0002727	14545595	14642278	17	14642278	17	14642278	*	Y	0.395833	-3.64894
chr17:4016687:A:G	0.08192	A	G	0.6195	0.0183	0.0105	36659	63137	0	0.6391	17	4016687	17	4016687	*	rs2676276	R	17	3919981	chr17:3919981	rs2676276	a	g	0.6226	-0.0423	0.0066	1.429e-10	3919981	4016687	17	4016687	17	4016687	*	R	1.74286	-6.40909
chr6:167024315:C:T	0.6683	T	C	0.0165	0.0168	0.0392	36659	63137	0	0.9869	6	167024315	6	167024315	*	rs73028278	Y	6	167437803	chr6:167437803	rs73028278	t	c	0.0159	0.0981	0.0258	0.0001397	167437803	167024315	6	167024315	6	167024315	*	Y	0.428571	3.80233
chr11:69229230:C:T	0.02664	T	C	0.1575	-0.031	0.014	36659	63137	0	0.8914	11	69229230	11	69229230	*	rs61881114	Y	11	68996697	chr11:68996697	rs61881114	t	c	0.1621	-0.0421	0.0088	1.695e-06	68996697	69229230	11	69229230	11	69229230	*	Y	-2.21429	-4.78409
chr3:63882574:A:G	0.2953	A	G	0.3302	-0.0112	0.0107	36659	63137	0	0.6141	3	63882574	3	63882574	*	rs704370	R	3	63868250	chr3:63868250	rs704370	a	g	0.3202	-0.0269	0.0069	9.913e-05	63868250	63882574	3	63882574	3	63882574	*	R	-1.04673	-3.89855
chr6:137351238:G:C	0.5381	C	G	0.7746	-0.0077	0.0126	36659	63137	0	0.545	6	137351238	6	137351238	*	rs9321595	S	6	137672375	chr6:137672375	rs9321595	c	g	0.7885	-0.0286	0.0079	0.0002705	137672375	137351238	6	137351238	6	137351238	*	S	-0.611111	-3.62025
chr22:43934151:C:T	0.001058	T	C	0.1722	-0.0439	0.0134	36659	63137	21.8	0.2357	22	43934151	22	43934151	*	rs1977080	Y	22	44330031	chr22:44330031	rs1977080	t	c	0.1677	0.0437	0.0088	6.739e-07	44330031	43934151	22	43934151	22	43934151	*	Y	-3.27612	4.96591
chr20:58841705:A:G	0.6759	A	G	0.3848	-0.0044	0.0105	36659	63137	0	0.5356	20	58841705	20	58841705	*	rs3787497	R	20	57416760	chr20:57416760	rs3787497	a	g	0.3534	-0.0403	0.0067	1.809e-09	57416760	58841705	20	58841705	20	58841705	*	R	-0.419048	-6.01493
chr13:50477687:C:T	0.1771	T	C	0.0367	0.0363	0.0269	36659	63137	0	0.551	13	50477687	13	50477687	*	rs112910647	Y	13	51051823	chr13:51051823	rs112910647	t	c	0.0378	-0.062	0.0169	0.0002351	51051823	50477687	13	50477687	13	50477687	*	Y	1.34944	-3.66864
chr6:138473160:G:A	0.271	A	G	0.2022	0.014	0.0127	36659	63137	0	0.9831	6	138473160	6	138473160	*	rs7761776	R	6	138794297	chr6:138794297	rs7761776	a	g	0.1989	0.0299	0.008	0.0001716	138794297	138473160	6	138473160	6	138473160	*	R	1.10236	3.7375
chr9:20892953:A:G	0.2077	A	G	0.1696	0.0171	0.0136	36659	63137	0	0.9833	9	20892953	9	20892953	*	rs10738569	R	9	20892952	chr9:20892952	rs10738569	a	g	0.1808	-0.0299	0.0084	0.0003575	20892952	20892953	9	20892953	9	20892953	*	R	1.25735	-3.55952
chr6:153076164:T:G	0.6271	T	G	0.631	0.0051	0.0104	36659	63137	25.9	0.1977	6	153076164	6	153076164	*	rs6927659	D	6	153397299	chr6:153397299	rs6927659	t	g	0.6186	-0.0263	0.0066	6.688e-05	153397299	153076164	6	153076164	6	153076164	*	D	0.490385	-3.98485
chr19:45208358:G:A	4.696e-14	A	G	0.1441	0.1098	0.0146	36390	62462	52.6	0.02519	19	45208358	19	45208358	*	rs10416346	R	19	45711616	chr19:45711616	rs10416346	a	g	0.1524	0.0099	0.0091	0.2771	45711616	45208358	19	45208358	19	45208358	*	R	7.52055	1.08791
chr8:117204399:C:T	0.3151	T	C	0.83	0.0139	0.0139	36659	63137	0	0.5264	8	117204399	8	117204399	*	rs2464579	Y	8	118216638	chr8:118216638	rs2464579	t	c	0.8554	-0.0437	0.009	1.215e-06	118216638	117204399	8	117204399	8	117204399	*	Y	1	-4.85556
chr17:44713191:G:A	0.1685	A	G	0.0739	-0.0272	0.0198	36659	63137	0	0.7741	17	44713191	17	44713191	*	rs111425960	R	17	42790559	chr17:42790559	rs111425960	a	g	0.0801	-0.0456	0.0127	0.000319	42790559	44713191	17	44713191	17	44713191	*	R	-1.37374	-3.59055
chr12:26196378:G:A	0.5779	A	G	0.3428	0.006	0.0107	36659	63137	59.9	0.005484	12	26196378	12	26196378	*	rs10771265	R	12	26349311	chr12:26349311	rs10771265	a	g	0.3502	0.0296	0.0067	9.995e-06	26349311	26196378	12	26196378	12	26196378	*	R	0.560748	4.41791
chr22:32063230:C:T	0.3364	T	C	0.0637	-0.0203	0.0212	36659	63137	13.1	0.3191	22	32063230	22	32063230	*	rs743764	Y	22	32459217	chr22:32459217	rs743764	t	c	0.0835	-0.0611	0.0118	2.414e-07	32459217	32063230	22	32063230	22	32063230	*	Y	-0.957547	-5.17797
chr6:31014231:T:A	0.5365	A	T	0.2885	0.007	0.0112	36390	62462	0	0.4675	6	31014231	6	31014231	*	rs1634725	W	6	30982008	chr6:30982008	rs386491819	a	t	0.2936	0.0321	0.007	4.742e-06	30982008	31014231	6	31014231	6	31014231	*	W	0.625	4.58571
chr3:58375876:T:C	0.3655	T	C	0.6284	0.0097	0.0107	36659	63137	0	0.6142	3	58375876	3	58375876	*	rs6777066	Y	3	58361603	chr3:58361603	rs6777066	t	c	0.6441	0.0238	0.0067	0.0003827	58361603	58375876	3	58375876	3	58375876	*	Y	0.906542	3.55224
chr3:12312113:T:A	0.2455	A	T	0.2387	-0.0137	0.0118	36659	63137	0	0.9231	3	12312113	3	12312113	*	rs13095716	W	3	12353612	chr3:12353612	rs13095716	a	t	0.251	-0.0426	0.0074	1.001e-08	12353612	12312113	3	12312113	3	12312113	*	W	-1.16102	-5.75676
chr10:91952760:T:C	0.7563	T	C	0.9341	0.0065	0.0208	36659	63137	31.2	0.1496	10	91952760	10	91952760	*	rs11186767	Y	10	93712517	chr10:93712517	rs11186767	t	c	0.9288	-0.0462	0.0127	0.0002656	93712517	91952760	10	91952760	10	91952760	*	Y	0.3125	-3.6378
chr11:33030879:A:G	0.02644	A	G	0.6012	0.0233	0.0105	36659	63137	0	0.5001	11	33030879	11	33030879	*	rs7951371	R	11	33052425	chr11:33052425	rs7951371	a	g	0.5994	-0.0228	0.0065	0.0004443	33052425	33030879	11	33030879	11	33030879	*	R	2.21905	-3.50769
chr11:73387433:C:A	0.08973	A	C	0.0072	-0.1087	0.0641	35862	55951	0	0.5857	11	73387433	11	73387433	*	rs118148683	M	11	73098478	chr11:73098478	rs118148683	a	c	0.0068	-0.1617	0.0461	0.0004482	73098478	73387433	11	73387433	11	73387433	*	M	-1.69579	-3.50759
chr19:1961343:T:C	0.001182	T	C	0.6071	-0.034	0.0105	36659	63137	11.6	0.3338	19	1961343	19	1961343	*	rs34318825	Y	19	1961342	chr19:1961342	rs34318825	t	c	0.5944	0.0274	0.0068	5.672e-05	1961342	1961343	19	1961343	19	1961343	*	Y	-3.2381	4.02941
chr4:103163996:A:G	0.4417	A	G	0.6148	0.008	0.0104	36659	63137	24.6	0.209	4	103163996	4	103163996	*	rs2720468	R	4	104085153	chr4:104085153	rs2720468	a	g	0.6143	0.036	0.0066	4.825e-08	104085153	103163996	4	103163996	4	103163996	*	R	0.769231	5.45455
chr11:49409001:G:C	0.003538	C	G	0.0815	0.0533	0.0183	36659	63137	4.8	0.3973	11	49409001	11	49409001	*	rs56125040	S	11	49430553	chr11:49430553	rs56125040	c	g	0.0852	0.053	0.0115	4.189e-06	49430553	49409001	11	49409001	11	49409001	*	S	2.91257	4.6087
chr13:58181308:G:A	0.2929	A	G	0.2377	0.0125	0.0118	36659	63137	0	0.7007	13	58181308	13	58181308	*	rs9563585	D	13	58755442	chr13:58755442	rs9563585	a	g	0.2504	-0.0345	0.0073	2.511e-06	58755442	58181308	13	58181308	13	58181308	*	D	1.05932	-4.72603
chr19:44743791:C:T	6.232e-60	T	C	0.3803	-0.1792	0.011	36659	63137	71.1	0.0001468	19	44743791	19	44743791	*	rs4803748	Y	19	45247048	chr19:45247048	rs4803748	t	c	0.385	0.0045	0.0071	0.5274	45247048	44743791	19	44743791	19	44743791	*	Y	-16.2909	0.633803
chr7:23460927:T:G	0.003448	T	G	0.6186	-0.0304	0.0104	36659	63137	0	0.7504	7	23460927	7	23460927	*	rs4464860	K	7	23500546	chr7:23500546	rs4464860	t	g	0.6253	-0.0241	0.0066	0.0002586	23500546	23460927	7	23460927	7	23460927	*	K	-2.92308	-3.65152
chr1:207493845:G:C	4.235e-08	C	G	0.7512	-0.0642	0.0117	36659	63137	0	0.8294	1	207493845	1	207493845	*	rs9429780	S	1	207667190	chr1:207667190	rs9429780	c	g	0.771	0.0081	0.0075	0.2826	207667190	207493845	1	207493845	1	207493845	*	S	-5.48718	1.08
chr15:63830183:G:A	0.02487	A	G	0.3006	0.0247	0.011	36659	63137	20.5	0.248	15	63830183	15	63830183	*	rs57329632	R	15	64122382	chr15:64122382	rs57329632	a	g	0.3088	0.0343	0.0069	6.921e-07	64122382	63830183	15	63830183	15	63830183	*	R	2.24545	4.97101
chr10:63576613:G:A	0.01441	A	G	0.4577	0.0248	0.0101	36659	63137	13.7	0.3139	10	63576613	10	63576613	*	rs7902616	R	10	65336373	chr10:65336373	rs7902616	a	g	0.4626	0.0279	0.0064	1.252e-05	65336373	63576613	10	63576613	10	63576613	*	R	2.45545	4.35938
chr13:80174596:A:G	0.5243	A	G	0.7599	-0.0075	0.0118	36659	63137	0	0.8789	13	80174596	13	80174596	*	rs73241050	R	13	80748731	chr13:80748731	rs73241050	a	g	0.7639	0.0615	0.0075	3.405e-16	80748731	80174596	13	80174596	13	80174596	*	R	-0.635593	8.2
chr22:41212944:C:T	0.6821	T	C	0.368	-0.0043	0.0105	36659	63137	48.1	0.03713	22	41212944	22	41212944	*	rs12169035	Y	22	41608948	chr22:41608948	rs12169035	t	c	0.3772	-0.0343	0.0066	1.994e-07	41608948	41212944	22	41212944	22	41212944	*	Y	-0.409524	-5.19697
chr6:32315077:A:G	0.009134	A	G	0.8208	0.0359	0.0138	35353	56437	0	0.667	6	32315077	6	32315077	*	rs6910071	R	6	32282854	chr6:32282854	rs6910071	a	g	0.7856	-0.0537	0.0079	8.007e-12	32282854	32315077	6	32315077	6	32315077	*	R	2.60145	-6.79747
chr14:69029780:G:A	0.4682	A	G	0.3296	-0.0078	0.0108	36659	63137	0	0.8298	14	69029780	14	69029780	*	rs12891103	R	14	69496497	chr14:69496497	rs12891103	a	g	0.3488	0.0303	0.0067	6.133e-06	69496497	69029780	14	69029780	14	69029780	*	R	-0.722222	4.52239
chr1:57632305:T:C	0.00721	T	C	0.4446	-0.0275	0.0102	36659	63137	21.6	0.2373	1	57632305	1	57632305	*	rs11207079	Y	1	58097977	chr1:58097977	rs11207079	t	c	0.4437	0.0223	0.0064	0.0004802	58097977	57632305	1	57632305	1	57632305	*	Y	-2.69608	3.48438
chr9:34318656:G:A	0.2016	A	G	0.6169	-0.0132	0.0103	36659	63137	43.5	0.0601	9	34318656	9	34318656	*	rs10972055	R	9	34318654	chr9:34318654	rs10972055	a	g	0.6265	-0.0244	0.0066	0.0002164	34318654	34318656	9	34318656	9	34318656	*	R	-1.28155	-3.69697
chr4:156703344:G:A	0.875	A	G	0.3331	-0.0017	0.0107	36659	63137	28.7	0.1717	4	156703344	4	156703344	*	rs2342143	R	4	157624496	chr4:157624496	rs2342143	a	g	0.3238	-0.0314	0.0069	5.522e-06	157624496	156703344	4	156703344	4	156703344	*	R	-0.158879	-4.55072
chr6:51480681:G:A	0.1067	A	G	0.0166	0.0642	0.0398	36496	62732	0	0.7403	6	51480681	6	51480681	*	rs150295611	R	6	51345479	chr6:51345479	rs150295611	a	g	0.019	0.0938	0.0236	6.844e-05	51345479	51480681	6	51480681	6	51480681	*	R	1.61307	3.97458
chr4:52096773:A:C	0.382	A	C	0.6825	0.0096	0.0109	36659	63137	0	0.5615	4	52096773	4	52096773	*	rs13110190	M	4	52962939	chr4:52962939	rs13110190	a	c	0.7287	-0.0291	0.008	0.0002552	52962939	52096773	4	52096773	4	52096773	*	M	0.880734	-3.6375
chr16:343843:C:T	0.9882	T	C	0.2563	-0.0002	0.0115	36659	63137	25.7	0.1992	16	343843	16	343843	*	rs9922256	Y	16	393843	chr16:393843	rs9922256	t	c	0.2495	-0.0348	0.008	1.224e-05	393843	343843	16	343843	16	343843	*	Y	-0.0173913	-4.35
chr12:71017781:T:G	0.6624	T	G	0.4864	-0.0044	0.0101	36659	63137	48	0.03742	12	71017781	12	71017781	*	rs7132840	K	12	71411561	chr12:71411561	rs7132840	t	g	0.4659	0.0438	0.0064	6.991e-12	71411561	71017781	12	71017781	12	71017781	*	K	-0.435644	6.84375
chr11:30281896:A:G	0.8715	A	G	0.6621	-0.0017	0.0106	36659	63137	0	0.905	11	30281896	11	30281896	*	rs4359180	R	11	30303443	chr11:30303443	rs4359180	a	g	0.6584	-0.0239	0.0068	0.0004451	30303443	30281896	11	30281896	11	30281896	*	R	-0.160377	-3.51471
chr6:118973412:C:T	0.8123	T	C	0.348	0.0025	0.0106	36659	63137	0	0.8564	6	118973412	6	118973412	*	rs9387621	Y	6	119294577	chr6:119294577	rs9387621	t	c	0.3402	0.0307	0.0067	4.618e-06	119294577	118973412	6	118973412	6	118973412	*	Y	0.235849	4.58209
chr6:31479043:G:T	0.006687	T	G	0.3291	-0.0291	0.0107	36390	62462	0	0.6035	6	31479043	6	31479043	*	rs2243429	K	6	31446820	chr6:31446820	rs2243429	t	g	0.3406	0.0286	0.0067	1.972e-05	31446820	31479043	6	31479043	6	31479043	*	K	-2.71963	4.26866
chr8:144763737:G:A	0.819	A	G	0.5318	-0.0024	0.0105	36659	63137	0	0.6518	8	144763737	8	144763737	*	rs2958488	R	8	145989122	chr8:145989122	rs2958488	a	g	0.539	0.0342	0.0064	8.567e-08	145989122	144763737	8	144763737	8	144763737	*	R	-0.228571	5.34375
chr12:120703760:C:T	0.1055	T	C	0.0486	0.0376	0.0232	36659	63137	0	0.9946	12	120703760	12	120703760	*	rs55739221	Y	12	121141563	chr12:121141563	rs55739221	t	c	0.0464	-0.0565	0.0155	0.0002662	121141563	120703760	12	120703760	12	120703760	*	Y	1.62069	-3.64516
chr5:73058776:C:G	0.142	C	G	0.8406	-0.0202	0.0137	36659	63137	4.5	0.4004	5	73058776	5	73058776	*	rs11744931	S	5	72354603	chr5:72354603	rs11744931	c	g	0.8343	-0.034	0.0086	7.491e-05	72354603	73058776	5	73058776	5	73058776	*	S	-1.47445	-3.95349
chr8:10380470:A:C	0.07545	A	C	0.8465	-0.0249	0.014	36390	62462	0	0.6788	8	10380470	8	10380470	*	rs17151859	M	8	10237980	chr8:10237980	rs17151859	a	c	0.8403	0.0474	0.0088	7.068e-08	10237980	10380470	8	10380470	8	10380470	*	M	-1.77857	5.38636
chr2:112484688:A:G	0.9138	A	G	0.9887	0.0058	0.0539	36227	62057	22.5	0.2427	2	112484688	2	112484688	*	rs139339147	R	2	113242265	chr2:113242265	rs139339147	a	g	0.989	-0.1242	0.0349	0.0003677	113242265	112484688	2	112484688	2	112484688	*	R	0.107607	-3.55874
chr3:52573495:C:T	0.5288	T	C	0.1306	-0.0096	0.0153	36659	63137	4.5	0.4004	3	52573495	3	52573495	*	rs35240333	Y	3	52607511	chr3:52607511	rs35240333	t	c	0.1381	0.034	0.0095	0.0003591	52607511	52573495	3	52573495	3	52573495	*	Y	-0.627451	3.57895
chr4:170204957:C:T	0.8905	T	C	0.5029	-0.0014	0.0101	36659	63137	0	0.7646	4	170204957	4	170204957	*	rs1608164	Y	4	171126108	chr4:171126108	rs1608164	t	c	0.5016	-0.0254	0.0064	6.981e-05	171126108	170204957	4	170204957	4	170204957	*	Y	-0.138614	-3.96875
chr1:31038157:C:T	0.1782	T	C	0.5657	-0.0138	0.0103	36659	63137	22.1	0.2326	1	31038157	1	31038157	*	rs7537241	Y	1	31511004	chr1:31511004	rs7537241	t	c	0.6034	0.0282	0.0065	1.398e-05	31511004	31038157	1	31038157	1	31038157	*	Y	-1.33981	4.33846
chr12:95150582:C:T	0.9236	T	C	0.067	0.0019	0.0202	36659	63137	0	0.4627	12	95150582	12	95150582	*	rs61937899	Y	12	95544358	chr12:95544358	rs61937899	t	c	0.0658	0.0496	0.0129	0.0001174	95544358	95150582	12	95150582	12	95150582	*	Y	0.0940594	3.84496
chr3:129500926:G:A	0.4181	A	G	0.0138	-0.0393	0.0485	36227	62057	0	0.6523	3	129500926	3	129500926	*	rs74498035	R	3	129219769	chr3:129219769	rs74498035	a	g	0.0146	0.1075	0.0291	0.0002214	129219769	129500926	3	129500926	3	129500926	*	R	-0.810309	3.69416
chr1:57632480:C:T	0.001162	T	C	0.269	-0.0371	0.0114	36659	63137	0	0.5597	1	57632480	1	57632480	*	rs12129296	Y	1	58098152	chr1:58098152	rs12129296	t	c	0.2733	0.0254	0.0071	0.0003604	58098152	57632480	1	57632480	1	57632480	*	Y	-3.25439	3.57746
chr8:144758315:A:G	0.921	A	G	0.5388	-0.001	0.0105	36659	63137	0	0.4458	8	144758315	8	144758315	*	rs2958481	R	8	145983700	chr8:145983700	rs2958481	a	g	0.5284	0.034	0.0064	1.018e-07	145983700	144758315	8	144758315	8	144758315	*	R	-0.0952381	5.3125
chr18:60194728:G:A	0.01214	A	G	0.2597	-0.0288	0.0115	36659	63137	0	0.529	18	60194728	18	60194728	*	rs1457489	R	18	57861961	chr18:57861961	rs1457489	a	g	0.2679	0.0534	0.0072	1.451e-13	57861961	60194728	18	60194728	18	60194728	*	R	-2.50435	7.41667
chr4:184783045:G:A	0.04746	A	G	0.1751	0.0265	0.0134	36659	63137	15.8	0.293	4	184783045	4	184783045	*	rs879779	R	4	185704199	chr4:185704199	rs879779	a	g	0.1706	-0.0514	0.0086	2.14e-09	185704199	184783045	4	184783045	4	184783045	*	R	1.97761	-5.97674
chr6:119667222:C:T	0.4233	T	C	0.0069	0.0526	0.0657	36086	60096	13.5	0.3248	6	119667222	6	119667222	*	rs147453395	Y	6	119988379	chr6:119988379	rs147453395	t	c	0.0241	0.1334	0.034	8.845e-05	119988379	119667222	6	119667222	6	119667222	*	Y	0.800609	3.92353
chr1:63661797:C:G	0.05729	C	G	0.8123	-0.0245	0.0129	36659	63137	19.4	0.259	1	63661797	1	63661797	*	rs2749097	S	1	64127468	chr1:64127468	rs2749097	c	g	0.8136	0.0376	0.0083	5.474e-06	64127468	63661797	1	63661797	1	63661797	*	S	-1.89922	4.53012
chr1:111759597:G:A	0.09593	A	G	0.2069	0.0206	0.0124	36659	63137	15.6	0.2952	1	111759597	1	111759597	*	rs538779	V	1	112302219	chr1:112302219	rs538779	a	g	0.2129	0.0282	0.0077	0.000273	112302219	111759597	1	111759597	1	111759597	*	V	1.66129	3.66234
chr7:14853631:C:T	0.01853	T	C	0.3272	-0.0253	0.0107	36659	63137	0	0.6878	7	14853631	7	14853631	*	rs4721382	Y	7	14893256	chr7:14893256	rs4721382	t	c	0.3344	0.0352	0.0067	1.497e-07	14893256	14853631	7	14853631	7	14853631	*	Y	-2.36449	5.25373
chr12:27809786:T:C	0.5242	T	C	0.8088	-0.0082	0.0128	36659	63137	0	0.6277	12	27809786	12	27809786	*	rs7953190	Y	12	27962719	chr12:27962719	rs7953190	t	c	0.8036	0.075	0.0081	1.368e-20	27962719	27809786	12	27809786	12	27809786	*	Y	-0.640625	9.25926
chr6:30851480:G:A	0.5318	A	G	0.5798	0.0066	0.0105	35084	55762	0	0.4459	6	30851480	6	30851480	*	rs3130652	R	6	30819257	chr6:30819257	rs3130652	a	g	0.5859	0.0279	0.0065	1.724e-05	30819257	30851480	6	30851480	6	30851480	*	R	0.628571	4.29231
chr2:145624385:A:C	0.01152	A	C	0.4396	-0.0258	0.0102	36659	63137	0	0.7554	2	145624385	2	145624385	*	rs2381749	M	2	146381953	chr2:146381953	rs2381749	a	c	0.4334	0.0253	0.0064	7.455e-05	146381953	145624385	2	145624385	2	145624385	*	M	-2.52941	3.95312
chr20:50256974:T:C	0.8781	T	C	0.5082	0.0016	0.0102	36659	63137	25.2	0.2037	20	50256974	20	50256974	*	rs944926	Y	20	48873511	chr20:48873511	rs944926	t	c	0.5164	0.0292	0.0064	4.833e-06	48873511	50256974	20	50256974	20	50256974	*	Y	0.156863	4.5625
chr6:20989040:T:C	0.8664	T	C	0.774	-0.002	0.012	36659	63137	1.8	0.4244	6	20989040	6	20989040	*	rs73379534	Y	6	20989271	chr6:20989271	rs73379534	t	c	0.7876	0.0479	0.0079	1.062e-09	20989271	20989040	6	20989040	6	20989040	*	Y	-0.166667	6.06329
chr13:113582609:T:C	0.4814	T	C	0.6332	-0.0074	0.0105	36659	63137	18.6	0.2662	13	113582609	13	113582609	*	rs7325214	Y	13	114236924	chr13:114236924	rs7325214	t	c	0.6376	-0.0243	0.0066	0.0002297	114236924	113582609	13	113582609	13	113582609	*	Y	-0.704762	-3.68182
chr3:46968315:C:T	0.8707	T	C	0.5705	-0.0017	0.0102	36659	63137	0	0.9193	3	46968315	3	46968315	*	rs11130111	Y	3	47009805	chr3:47009805	rs11130111	t	c	0.5846	0.0307	0.0065	2.254e-06	47009805	46968315	3	46968315	3	46968315	*	Y	-0.166667	4.72308
chr3:63769353:C:A	0.1174	A	C	0.2021	0.0196	0.0125	36659	63137	0	0.5906	3	63769353	3	63769353	*	rs17069353	M	3	63755029	chr3:63755029	rs17069353	a	c	0.203	-0.0331	0.008	3.187e-05	63755029	63769353	3	63769353	3	63769353	*	M	1.568	-4.1375
chr5:102287382:T:A	0.5629	A	T	0.2503	0.0068	0.0117	36659	63137	22.3	0.2313	5	102287382	5	102287382	*	rs10078945	W	5	101623086	chr5:101623086	rs10078945	a	t	0.2579	-0.0345	0.0073	2.511e-06	101623086	102287382	5	102287382	5	102287382	*	W	0.581197	-4.72603
chr3:178143405:G:A	0.9529	A	G	0.0024	0.0094	0.159	21994	27765	0	0.5831	3	178143405	3	178143405	*	rs79053817	R	3	177861193	chr3:177861193	rs79053817	a	g	0.0095	0.3504	0.0919	0.000138	177861193	178143405	3	178143405	3	178143405	*	R	0.0591195	3.81284
chr20:22447646:C:T	0.3935	T	C	0.2496	-0.01	0.0117	36659	63137	0	0.9899	20	22447646	20	22447646	*	rs7274134	Y	20	22428284	chr20:22428284	rs7274134	t	c	0.2496	-0.0332	0.0074	7.968e-06	22428284	22447646	20	22447646	20	22447646	*	Y	-0.854701	-4.48649
chr5:24029700:G:C	0.6887	C	G	0.7256	-0.0046	0.0115	36659	63137	0	0.9456	5	24029700	5	24029700	*	rs1910069	S	5	24029809	chr5:24029809	rs1910069	c	g	0.7116	-0.0279	0.007	6.974e-05	24029809	24029700	5	24029700	5	24029700	*	S	-0.4	-3.98571
chr7:50591496:C:T	0.1798	T	C	0.23	0.0161	0.012	36659	63137	30.2	0.1585	7	50591496	7	50591496	*	rs11555134	Y	7	50659193	chr7:50659193	rs11555134	t	c	0.234	0.032	0.0075	2.188e-05	50659193	50591496	7	50591496	7	50591496	*	Y	1.34167	4.26667
chr22:17974353:C:T	0.8823	T	C	0.2728	0.0017	0.0113	36659	63137	9.8	0.3507	22	17974353	22	17974353	*	rs5992934	Y	22	18457119	chr22:18457119	rs5992934	t	c	0.2583	-0.0287	0.0073	9.008e-05	18457119	17974353	22	17974353	22	17974353	*	Y	0.150442	-3.93151
chr2:42999962:G:A	0.01549	A	G	0.2447	-0.0287	0.0119	36659	63137	0	0.8631	2	42999962	2	42999962	*	rs56360927	R	2	43227102	chr2:43227102	rs56360927	a	g	0.2587	0.0271	0.0073	0.0002177	43227102	42999962	2	42999962	2	42999962	*	R	-2.41176	3.71233
chr11:49763411:A:C	0.0008629	A	C	0.9112	-0.059	0.0177	36659	63137	19	0.2622	11	49763411	11	49763411	*	rs138894090	M	11	49784963	chr11:49784963	rs138894090	a	c	0.9086	-0.0482	0.0111	1.406e-05	49784963	49763411	11	49763411	11	49763411	*	M	-3.33333	-4.34234
chr5:46200252:A:G	0.7471	A	G	0.7081	-0.0037	0.0113	36659	63137	32.2	0.1416	5	46200252	5	46200252	*	rs10075547	R	5	46200354	chr5:46200354	rs10075547	a	g	0.6889	-0.0267	0.0069	0.0001117	46200354	46200252	5	46200252	5	46200252	*	R	-0.327434	-3.86957
chr10:125322112:T:C	0.03265	T	C	0.7986	0.027	0.0126	36659	63137	0	0.5892	10	125322112	10	125322112	*	rs1459377	Y	10	127010681	chr10:127010681	rs1459377	t	c	0.8005	-0.0281	0.008	0.0004135	127010681	125322112	10	125322112	10	125322112	*	Y	2.14286	-3.5125
chr17:3998520:A:G	0.1013	A	G	0.622	0.0173	0.0105	36659	63137	0	0.6886	17	3998520	17	3998520	*	rs6502765	R	17	3901814	chr17:3901814	rs6502765	a	g	0.6239	-0.0456	0.0066	4.745e-12	3901814	3998520	17	3998520	17	3998520	*	R	1.64762	-6.90909
chr3:136571647:G:A	0.04935	A	G	0.2379	0.0232	0.0118	36659	63137	0	0.4507	3	136571647	3	136571647	*	rs28641809	R	3	136290489	chr3:136290489	rs28641809	a	g	0.2482	0.0298	0.0073	4.784e-05	136290489	136571647	3	136571647	3	136571647	*	R	1.9661	4.08219
chr2:54998873:G:A	0.0667	A	G	0.5818	0.0187	0.0102	36659	63137	0	0.8661	2	54998873	2	54998873	*	rs10210840	R	2	55226009	chr2:55226009	rs10210840	a	g	0.5939	-0.0258	0.0065	7.056e-05	55226009	54998873	2	54998873	2	54998873	*	R	1.83333	-3.96923
chr4:90374238:T:C	0.7219	T	C	0.687	0.0039	0.0109	36659	63137	0	0.9454	4	90374238	4	90374238	*	rs1973144	Y	4	91295389	chr4:91295389	rs1973144	t	c	0.69	-0.0256	0.0069	0.0002117	91295389	90374238	4	90374238	4	90374238	*	Y	0.357798	-3.71014
chr9:125367578:G:T	0.05495	T	G	0.4756	0.0194	0.0101	36659	63137	45.8	0.04761	9	125367578	9	125367578	*	rs2841332	K	9	128129857	chr9:128129857	rs2841332	t	g	0.4714	-0.025	0.0064	9.067e-05	128129857	125367578	9	125367578	9	125367578	*	K	1.92079	-3.90625
chr1:219451045:C:T	0.2942	T	C	0.6038	0.0108	0.0103	36659	63137	18.3	0.2695	1	219451045	1	219451045	*	rs12034686	Y	1	219624387	chr1:219624387	rs12034686	t	c	0.603	0.0435	0.0065	2.07e-11	219624387	219451045	1	219451045	1	219451045	*	Y	1.04854	6.69231
chr3:14884722:C:T	0.9543	T	C	0.7363	-0.0007	0.0116	36659	63137	0	0.979	3	14884722	3	14884722	*	rs13080281	Y	3	14926229	chr3:14926229	rs13080281	t	c	0.7516	-0.0305	0.0074	4.081e-05	14926229	14884722	3	14884722	3	14884722	*	Y	-0.0603448	-4.12162
chr5:12408541:G:C	0.3718	C	G	0.3589	-0.0094	0.0105	36659	63137	7.8	0.3694	5	12408541	5	12408541	*	rs7722426	V	5	12408653	chr5:12408653	rs7722426	c	g	0.3598	0.0238	0.0066	0.0003084	12408653	12408541	5	12408541	5	12408541	*	V	-0.895238	3.60606
chr4:52251196:G:A	0.6645	A	G	0.4555	0.0044	0.0102	36659	63137	0	0.4627	4	52251196	4	52251196	*	rs11725856	R	4	53117362	chr4:53117362	rs11725856	a	g	0.4561	-0.0237	0.0067	0.000405	53117362	52251196	4	52251196	4	52251196	*	R	0.431373	-3.53731
chr20:41308175:C:T	0.8875	T	C	0.4728	-0.0014	0.0101	36659	63137	0	0.6464	20	41308175	20	41308175	*	rs909802	Y	20	39936815	chr20:39936815	rs909802	t	c	0.4785	0.0224	0.0064	0.0004528	39936815	41308175	20	41308175	20	41308175	*	Y	-0.138614	3.5
chr4:152578838:A:G	0.3232	A	G	0.6975	0.0112	0.0114	36659	63137	35	0.1187	4	152578838	4	152578838	*	rs2054759	R	4	153499990	chr4:153499990	rs2054759	a	g	0.6927	0.0539	0.0069	6.196e-15	153499990	152578838	4	152578838	4	152578838	*	R	0.982456	7.81159
chr12:123232383:A:T	0.07372	A	T	0.2019	-0.0229	0.0128	36659	63137	0	0.6121	12	123232383	12	123232383	*	rs1716169	W	12	123716930	chr12:123716930	rs1716169	a	t	0.2067	-0.045	0.008	1.557e-08	123716930	123232383	12	123232383	12	123232383	*	W	-1.78906	-5.625
chr11:69665912:T:C	0.8549	T	C	0.9802	0.0073	0.0397	36496	62732	0	0.5302	11	69665912	11	69665912	*	rs73522758	Y	11	69480680	chr11:69480680	rs73522758	t	c	0.9822	0.1302	0.026	5.325e-07	69480680	69665912	11	69665912	11	69665912	*	Y	0.183879	5.00769
chr5:56486874:T:C	0.8612	T	C	0.9054	-0.003	0.0172	36659	63137	0	0.7367	5	56486874	5	56486874	*	rs73130926	Y	5	55782701	chr5:55782701	rs73130926	t	c	0.9169	0.0521	0.0116	7.364e-06	55782701	56486874	5	56486874	5	56486874	*	Y	-0.174419	4.49138
chr2:239114237:T:C	0.3266	T	C	0.991	-0.0644	0.0656	33393	46854	56.8	0.05502	2	239114237	2	239114237	*	rs74000672	Y	2	240035933	chr2:240035933	rs74000672	t	c	0.9963	-0.2142	0.0607	0.0004199	240035933	239114237	2	239114237	2	239114237	*	Y	-0.981707	-3.52883
chr17:42590211:A:T	0.1247	A	T	0.9362	-0.032	0.0208	36659	63137	0	0.5254	17	42590211	17	42590211	*	rs28392888	D	17	40742229	chr17:40742229	rs28392888	a	t	0.9328	-0.0765	0.014	4.965e-08	40742229	42590211	17	42590211	17	42590211	*	D	-1.53846	-5.46429
chr14:56964454:C:G	0.6783	C	G	0.7287	0.0047	0.0114	36659	63137	0	0.882	14	56964454	14	56964454	*	rs34796054	S	14	57431172	chr14:57431172	rs34796054	c	g	0.7142	-0.0251	0.0071	0.0004228	57431172	56964454	14	56964454	14	56964454	*	S	0.412281	-3.53521
chr2:125763020:T:C	0.788	T	C	0.9379	-0.0056	0.021	36659	63137	26.4	0.1924	2	125763020	2	125763020	*	rs7577221	Y	2	126520597	chr2:126520597	rs7577221	t	c	0.9444	0.0573	0.014	4.425e-05	126520597	125763020	2	125763020	2	125763020	*	Y	-0.266667	4.09286
chr4:52005728:G:T	0.1157	T	G	0.2584	-0.0182	0.0116	36659	63137	0	0.5583	4	52005728	4	52005728	*	rs4610396	K	4	52871894	chr4:52871894	rs4610396	t	g	0.288	0.0337	0.007	1.556e-06	52871894	52005728	4	52005728	4	52005728	*	K	-1.56897	4.81429
chr1:36367655:T:A	0.4996	A	T	0.1297	0.0104	0.0154	36659	63137	14.3	0.3077	1	36367655	1	36367655	*	rs3890769	W	1	36833256	chr1:36833256	rs3890769	a	t	0.1153	-0.0357	0.0102	0.0004396	36833256	36367655	1	36367655	1	36367655	*	W	0.675325	-3.5
chr12:71012795:C:T	0.7884	T	C	0.3112	0.0029	0.0109	36659	63137	36.2	0.1091	12	71012795	12	71012795	*	rs10879236	Y	12	71406575	chr12:71406575	rs10879236	t	c	0.3296	-0.0439	0.0068	1.115e-10	71406575	71012795	12	71012795	12	71012795	*	Y	0.266055	-6.45588
chr1:201795609:A:C	0.3795	A	C	0.3541	-0.0093	0.0106	36659	63137	31.6	0.1469	1	201795609	1	201795609	*	rs651103	M	1	201764737	chr1:201764737	rs651103	a	c	0.3318	-0.0303	0.0068	8.5e-06	201764737	201795609	1	201795609	1	201795609	*	M	-0.877358	-4.45588
chr17:17553290:G:A	0.4941	A	G	0.0776	0.013	0.019	36659	63137	42.7	0.0651	17	17553290	17	17553290	*	rs4646380	R	17	17456604	chr17:17456604	rs4646380	a	g	0.0683	0.057	0.0128	8.109e-06	17456604	17553290	17	17553290	17	17553290	*	R	0.684211	4.45312
chr12:71142377:C:T	0.8428	T	C	0.4155	-0.002	0.0103	36659	63137	43.1	0.06275	12	71142377	12	71142377	*	rs11178651	Y	12	71536157	chr12:71536157	rs11178651	t	c	0.4123	0.0472	0.0065	3.569e-13	71536157	71142377	12	71142377	12	71142377	*	Y	-0.194175	7.26154
chr8:14271004:G:A	0.5981	A	G	0.3599	0.0055	0.0105	36659	63137	11.7	0.3331	8	14271004	8	14271004	*	rs34778087	R	8	14128513	chr8:14128513	rs34778087	a	g	0.3702	0.0233	0.0066	0.0004119	14128513	14271004	8	14271004	8	14271004	*	R	0.52381	3.5303
chr5:46123599:T:C	0.6963	T	C	0.575	-0.0041	0.0104	36659	63137	55.4	0.01317	5	46123599	5	46123599	*	rs10040808	Y	5	46123701	chr5:46123701	rs10040808	t	c	0.5615	-0.0225	0.0064	0.0004269	46123701	46123599	5	46123599	5	46123599	*	Y	-0.394231	-3.51562
chr5:100794623:G:A	0.1701	A	G	0.0315	-0.0407	0.0296	36659	63137	30.2	0.1588	5	100794623	5	100794623	*	rs111239543	R	5	100130327	chr5:100130327	rs111239543	a	g	0.038	0.0723	0.0172	2.548e-05	100130327	100794623	5	100794623	5	100794623	*	R	-1.375	4.20349
chr6:31119528:T:C	0.4161	T	C	0.1168	0.0129	0.0159	36390	62462	0	0.488	6	31119528	6	31119528	*	rs9263671	Y	6	31087305	chr6:31087305	rs548567583	t	c	0.1417	-0.0598	0.0093	1.387e-10	31087305	31119528	6	31119528	6	31119528	*	Y	0.811321	-6.43011
chr19:45751817:G:A	0.0007086	A	G	0.4585	0.0344	0.0102	36390	62462	0	0.646	19	45751817	19	45751817	*	rs10416076	R	19	46255075	chr19:46255075	rs10416076	a	g	0.4655	-0.0254	0.0064	6.981e-05	46255075	45751817	19	45751817	19	45751817	*	R	3.37255	-3.96875
chr19:44649122:T:C	4.212e-15	T	C	0.7456	0.0923	0.0118	36659	63137	25.7	0.199	19	44649122	19	44649122	*	rs8111946	Y	19	45152394	chr19:45152394	rs8111946	t	c	0.7349	-0.0023	0.0072	0.7502	45152394	44649122	19	44649122	19	44649122	*	Y	7.82203	-0.319444
chr3:136250913:T:C	0.8283	T	C	0.258	-0.0025	0.0116	36659	63137	0	0.8544	3	136250913	3	136250913	*	rs548288	Y	3	135969755	chr3:135969755	rs548288	t	c	0.2407	-0.0373	0.0075	7.502e-07	135969755	136250913	3	136250913	3	136250913	*	Y	-0.215517	-4.97333
chr1:26148766:G:A	0.9077	A	G	0.1827	-0.0015	0.0131	36659	63137	23.9	0.2156	1	26148766	1	26148766	*	rs2802338	R	1	26475257	chr1:26475257	rs2802338	a	g	0.1725	-0.0393	0.0085	3.588e-06	26475257	26148766	1	26148766	1	26148766	*	R	-0.114504	-4.62353
chr14:69199128:C:T	0.3311	T	C	0.3241	-0.0105	0.0108	36659	63137	0	0.8129	14	69199128	14	69199128	*	rs56008928	Y	14	69665845	chr14:69665845	rs56008928	t	c	0.3388	0.0284	0.007	5.156e-05	69665845	69199128	14	69199128	14	69199128	*	Y	-0.972222	4.05714
chr8:10661935:T:A	0.2982	A	T	0.5408	0.0107	0.0102	36390	62462	0	0.6449	8	10661935	8	10661935	*	rs28680211	W	8	10519445	chr8:10519445	rs28680211	a	t	0.56	-0.0354	0.0067	1.272e-07	10519445	10661935	8	10661935	8	10661935	*	W	1.04902	-5.28358
chr12:65973946:T:C	0.848	T	C	0.6724	-0.0021	0.0108	36659	63137	0	0.6505	12	65973946	12	65973946	*	rs61921611	Y	12	66367726	chr12:66367726	rs61921611	t	c	0.6927	-0.0351	0.0069	3.788e-07	66367726	65973946	12	65973946	12	65973946	*	Y	-0.194444	-5.08696
chr17:39416893:C:T	0.02786	T	C	0.7179	0.0252	0.0115	36659	63137	18.9	0.2631	17	39416893	17	39416893	*	rs4795359	Y	17	37573146	chr17:37573146	rs4795359	t	c	0.7509	-0.0338	0.0073	3.994e-06	37573146	39416893	17	39416893	17	39416893	*	Y	2.1913	-4.63014
chr2:81473486:A:G	0.8938	A	G	0.9199	0.0025	0.0189	36659	63137	0	0.8537	2	81473486	2	81473486	*	rs113303249	R	2	81700610	chr2:81700610	rs113303249	a	g	0.9335	-0.0458	0.0131	0.0004662	81700610	81473486	2	81473486	2	81473486	*	R	0.132275	-3.49618
chr1:177823580:G:A	0.3009	A	G	0.3363	0.0111	0.0107	36659	63137	63.9	0.002006	1	177823580	1	177823580	*	rs2068973	R	1	177792715	chr1:177792715	rs2068973	a	g	0.3457	0.0356	0.0067	1.08e-07	177792715	177823580	1	177823580	1	177823580	*	R	1.03738	5.31343
chr12:123503493:G:A	0.04648	A	G	0.214	-0.0256	0.0129	36659	63137	12.6	0.3245	12	123503493	12	123503493	*	rs77723510	R	12	123988040	chr12:123988040	rs77723510	a	g	0.2243	-0.0279	0.008	0.0004546	123988040	123503493	12	123503493	12	123503493	*	R	-1.9845	-3.4875
chr7:157180953:C:T	0.7096	T	C	0.0557	-0.0083	0.0223	36659	63137	0	0.7395	7	157180953	7	157180953	*	rs78094926	Y	7	156973647	chr7:156973647	rs78094926	t	c	0.049	-0.0757	0.0156	1.22e-06	156973647	157180953	7	157180953	7	157180953	*	Y	-0.372197	-4.85256
chr6:51497750:C:T	0.01905	T	C	0.0255	0.0749	0.032	36659	63137	28.5	0.174	6	51497750	6	51497750	*	rs10498787	Y	6	51362548	chr6:51362548	rs10498787	t	c	0.0271	0.0881	0.0197	7.616e-06	51362548	51497750	6	51497750	6	51497750	*	Y	2.34062	4.47208
chr22:43997195:C:T	0.01924	T	C	0.4095	-0.024	0.0103	36659	63137	0	0.441	22	43997195	22	43997195	*	rs6006473	Y	22	44393075	chr22:44393075	rs6006473	t	c	0.3928	0.0324	0.0065	6.003e-07	44393075	43997195	22	43997195	22	43997195	*	Y	-2.3301	4.98462
chr10:75870807:C:T	0.4418	T	C	0.4807	-0.0078	0.0101	36659	63137	0	0.5563	10	75870807	10	75870807	*	rs10824345	Y	10	77630565	chr10:77630565	rs10824345	t	c	0.5054	0.0253	0.0064	7.455e-05	77630565	75870807	10	75870807	10	75870807	*	Y	-0.772277	3.95312
chr1:229429985:A:G	0.8756	A	G	0.5898	-0.0016	0.0104	36659	63137	0.5	0.4362	1	229429985	1	229429985	*	rs499689	R	1	229565732	chr1:229565732	rs499689	a	g	0.6013	0.0353	0.0065	5.393e-08	229565732	229429985	1	229429985	1	229429985	*	R	-0.153846	5.43077
chr17:39396736:G:A	0.02163	A	G	0.2676	-0.0263	0.0114	36659	63137	18.7	0.2655	17	39396736	17	39396736	*	rs34597616	R	17	37552989	chr17:37552989	rs34597616	a	g	0.2492	0.0339	0.0073	3.74e-06	37552989	39396736	17	39396736	17	39396736	*	R	-2.30702	4.64384
chr4:118070036:C:T	0.2131	T	C	0.8664	-0.0187	0.015	36659	63137	12	0.3303	4	118070036	4	118070036	*	rs4558930	Y	4	118991191	chr4:118991191	rs4558930	t	c	0.8673	-0.0389	0.0094	3.658e-05	118991191	118070036	4	118070036	4	118070036	*	Y	-1.24667	-4.1383
chr6:97967701:T:G	0.7938	T	G	0.436	-0.0027	0.0102	36659	63137	0	0.6888	6	97967701	6	97967701	*	rs9387952	K	6	98415577	chr6:98415577	rs9387952	t	g	0.4353	-0.0254	0.0064	6.981e-05	98415577	97967701	6	97967701	6	97967701	*	K	-0.264706	-3.96875
chr12:133154814:C:T	0.2409	T	C	0.332	-0.0127	0.0108	36659	63137	0	0.9174	12	133154814	12	133154814	*	rs12319764	Y	12	133731400	chr12:133731400	rs12319764	t	c	0.3473	0.0235	0.0067	0.0004533	133731400	133154814	12	133154814	12	133154814	*	Y	-1.17593	3.50746
chr3:127386187:C:T	0.2747	T	C	0.7071	0.0122	0.0112	36659	63137	0	0.801	3	127386187	3	127386187	*	rs7374019	Y	3	127105030	chr3:127105030	rs7374019	t	c	0.7128	-0.0269	0.007	0.0001258	127105030	127386187	3	127386187	3	127386187	*	Y	1.08929	-3.84286
chr22:38150111:C:T	0.6932	T	C	0.3638	0.0041	0.0105	36659	63137	5.4	0.392	22	38150111	22	38150111	*	rs5756932	Y	22	38546118	chr22:38546118	rs5756932	t	c	0.3529	-0.0238	0.0067	0.0003827	38546118	38150111	22	38150111	22	38150111	*	Y	0.390476	-3.55224
chr3:186115970:C:A	0.6045	A	C	0.7594	0.0063	0.0121	36659	63137	3.6	0.4087	3	186115970	3	186115970	*	rs7635103	M	3	185833759	chr3:185833759	rs7635103	a	c	0.7594	0.0304	0.0075	5.516e-05	185833759	186115970	3	186115970	3	186115970	*	M	0.520661	4.05333
chr3:72756636:T:C	0.1391	T	C	0.7534	-0.0174	0.0118	36659	63137	0	0.6969	3	72756636	3	72756636	*	rs62251646	Y	3	72805787	chr3:72805787	rs62251646	t	c	0.7403	-0.0273	0.0073	0.0001954	72805787	72756636	3	72756636	3	72756636	*	Y	-1.47458	-3.73973
chr4:140014110:C:G	0.5575	C	G	0.6306	0.0062	0.0105	36659	63137	0	0.8537	4	140014110	4	140014110	*	rs17373738	S	4	140935264	chr4:140935264	rs17373738	c	g	0.6231	0.0249	0.0066	0.0001601	140935264	140014110	4	140014110	4	140014110	*	S	0.590476	3.77273
chr13:97011818:A:G	0.02868	A	G	0.9777	-0.0762	0.0348	36659	63137	10.8	0.3415	13	97011818	13	97011818	*	rs9584468	R	13	97664072	chr13:97664072	rs9584468	a	g	0.9765	-0.0787	0.0219	0.0003226	97664072	97011818	13	97011818	13	97011818	*	R	-2.18966	-3.59361
chr7:23451065:T:A	0.002359	A	T	0.3793	0.0316	0.0104	36659	63137	0	0.8519	7	23451065	7	23451065	*	rs34287907	W	7	23490684	chr7:23490684	rs34287907	a	t	0.3743	0.0255	0.0066	0.0001107	23490684	23451065	7	23451065	7	23451065	*	W	3.03846	3.86364
chr16:52940138:T:C	0.1036	T	C	0.9314	-0.0327	0.0201	36659	63137	0	0.5589	16	52940138	16	52940138	*	rs11859998	Y	16	52974050	chr16:52974050	rs11859998	t	c	0.9209	-0.0412	0.0118	0.0004972	52974050	52940138	16	52940138	16	52940138	*	Y	-1.62687	-3.49153
chr3:12292833:T:C	0.1489	T	C	0.7331	0.0165	0.0114	36659	63137	0	0.9025	3	12292833	3	12292833	*	rs35080475	Y	3	12334332	chr3:12334332	rs35080475	t	c	0.7178	0.034	0.0071	1.793e-06	12334332	12292833	3	12292833	3	12292833	*	Y	1.44737	4.78873
chr17:31344309:G:A	0.5274	A	G	0.6173	-0.0067	0.0106	36659	63137	31.8	0.1446	17	31344309	17	31344309	*	rs2854311	R	17	29671327	chr17:29671327	rs2854311	a	g	0.6133	-0.0305	0.0066	3.767e-06	29671327	31344309	17	31344309	17	31344309	*	R	-0.632075	-4.62121
chr2:151296987:G:A	0.9441	A	G	0.4792	-0.0007	0.0101	36659	63137	0	0.9859	2	151296987	2	151296987	*	rs77262315	D	2	152153501	chr2:152153501	rs77262315	a	g	0.4923	0.0251	0.0064	8.496e-05	152153501	151296987	2	151296987	2	151296987	*	D	-0.0693069	3.92188
chr18:43140726:A:G	0.2536	A	G	0.6397	-0.012	0.0105	36659	63137	26.2	0.1948	18	43140726	18	43140726	*	rs8098753	R	18	40720691	chr18:40720691	rs8098753	a	g	0.6184	0.027	0.0066	4.254e-05	40720691	43140726	18	43140726	18	43140726	*	R	-1.14286	4.09091
chr5:103357661:C:T	0.8585	T	C	0.6307	0.0019	0.0106	36659	63137	31.5	0.1476	5	103357661	5	103357661	*	rs409656	Y	5	102693362	chr5:102693362	rs409656	t	c	0.637	-0.0335	0.0066	3.801e-07	102693362	103357661	5	103357661	5	103357661	*	Y	0.179245	-5.07576
chr3:64713769:C:T	0.4534	T	C	0.4283	0.0077	0.0103	36659	63137	55.1	0.01384	3	64713769	3	64713769	*	rs4611812	Y	3	64699445	chr3:64699445	rs4611812	t	c	0.4096	-0.0459	0.0069	3.09e-11	64699445	64713769	3	64713769	3	64713769	*	Y	0.747573	-6.65217
chr13:56507238:C:T	0.6412	T	C	0.6104	-0.0048	0.0104	36659	63137	0	0.8465	13	56507238	13	56507238	*	rs7333297	Y	13	57081372	chr13:57081372	rs7333297	t	c	0.6018	-0.0223	0.0064	0.0004802	57081372	56507238	13	56507238	13	56507238	*	Y	-0.461538	-3.48438
chr11:60139926:A:G	2.458e-12	A	G	0.5675	0.0718	0.0102	36659	63137	0	0.6562	11	60139926	11	60139926	*	rs534273	R	11	59907399	chr11:59907399	rs534273	a	g	0.5677	-0.0049	0.0064	0.443	59907399	60139926	11	60139926	11	60139926	*	R	7.03922	-0.765625
chr18:38934129:C:T	0.06445	T	C	0.104	-0.0308	0.0167	36659	63137	52.5	0.02059	18	38934129	18	38934129	*	rs74853172	Y	18	36514093	chr18:36514093	rs74853172	t	c	0.1037	-0.0399	0.0106	0.0001613	36514093	38934129	18	38934129	18	38934129	*	Y	-1.84431	-3.76415
chr22:46241357:G:A	0.4401	A	G	0.113	-0.0123	0.0159	36659	63137	0	0.6253	22	46241357	22	46241357	*	rs9626814	R	22	46637254	chr22:46637254	rs9626814	a	g	0.1088	0.0495	0.0103	1.406e-06	46637254	46241357	22	46241357	22	46241357	*	R	-0.773585	4.80583
chr17:64122590:T:C	0.8023	T	C	0.763	-0.003	0.012	36659	63137	36.4	0.1076	17	64122590	17	64122590	*	rs9911085	H	17	62199950	chr17:62199950	rs9911085	t	c	0.7762	-0.0344	0.0077	9.001e-06	62199950	64122590	17	64122590	17	64122590	*	H	-0.25	-4.46753
chr2:60366270:G:A	0.1149	A	G	0.3104	0.0175	0.0111	36659	63137	0	0.7467	2	60366270	2	60366270	*	rs173374	R	2	60593405	chr2:60593405	rs173374	a	g	0.3278	-0.0364	0.0068	8.869e-08	60593405	60366270	2	60366270	2	60366270	*	R	1.57658	-5.35294
chr16:31119853:G:A	0.01455	A	G	0.385	0.0253	0.0104	36659	63137	0	0.7014	16	31119853	16	31119853	*	rs4889620	R	16	31131174	chr16:31131174	rs4889620	a	g	0.3695	-0.0275	0.0073	0.0001753	31131174	31119853	16	31119853	16	31119853	*	R	2.43269	-3.76712
chr22:31270282:C:A	0.1262	A	C	0.0035	0.1585	0.1037	33921	48041	0	0.6636	22	31270282	22	31270282	*	rs11703804	M	22	31666268	chr22:31666268	rs11703804	a	c	0.0048	0.2342	0.0597	8.7e-05	31666268	31270282	22	31270282	22	31270282	*	M	1.52845	3.92295
chr2:158411313:C:G	0.3549	C	G	0.2411	-0.011	0.0119	36659	63137	35.6	0.1137	2	158411313	2	158411313	*	rs6437177	S	2	159267825	chr2:159267825	rs6437177	c	g	0.2288	0.0267	0.0075	0.0003974	159267825	158411313	2	158411313	2	158411313	*	S	-0.92437	3.56
chr20:33821336:G:A	0.4948	A	G	0.5148	0.0069	0.0101	36659	63137	0	0.7856	20	33821336	20	33821336	*	rs2626562	R	20	32409142	chr20:32409142	rs2626562	a	g	0.4923	0.0326	0.0064	3.321e-07	32409142	33821336	20	33821336	20	33821336	*	R	0.683168	5.09375
chr7:14990874:C:T	0.1017	T	C	0.1046	-0.0272	0.0166	36659	63137	0	0.6675	7	14990874	7	14990874	*	rs147246099	Y	7	15030499	chr7:15030499	rs147246099	t	c	0.1069	0.0368	0.0104	0.0003849	15030499	14990874	7	14990874	7	14990874	*	Y	-1.63855	3.53846
chr1:229535614:G:T	0.6017	T	G	0.2134	0.0065	0.0125	36659	63137	58.1	0.007964	1	229535614	1	229535614	*	rs12117468	K	1	229671361	chr1:229671361	rs12117468	t	g	0.2044	0.0346	0.008	1.373e-05	229671361	229535614	1	229535614	1	229535614	*	K	0.52	4.325
chr5:24137281:A:C	0.6452	A	C	0.2805	0.0052	0.0113	36659	63137	0	0.8954	5	24137281	5	24137281	*	rs1428199	M	5	24137390	chr5:24137390	rs1428199	a	c	0.2955	0.0261	0.007	0.0001988	24137390	24137281	5	24137281	5	24137281	*	M	0.460177	3.72857
chr2:153956887:T:G	0.1575	T	G	0.9102	0.025	0.0177	36659	63137	57.5	0.00894	2	153956887	2	153956887	*	rs12052466	K	2	154813400	chr2:154813400	rs12052466	t	g	0.9145	-0.0401	0.0114	0.000442	154813400	153956887	2	153956887	2	153956887	*	K	1.41243	-3.51754
chr7:14877256:C:T	0.1534	T	C	0.4526	0.0145	0.0102	36659	63137	0	0.5624	7	14877256	7	14877256	*	rs17370286	Y	7	14916881	chr7:14916881	rs17370286	t	c	0.4474	-0.0238	0.0065	0.0002461	14916881	14877256	7	14877256	7	14877256	*	Y	1.42157	-3.66154
chr7:115217716:C:T	0.6466	T	C	0.4234	0.0047	0.0102	36659	63137	0	0.9691	7	115217716	7	115217716	*	rs10258197	Y	7	114857770	chr7:114857770	rs10258197	t	c	0.4239	-0.0289	0.0065	8.51e-06	114857770	115217716	7	115217716	7	115217716	*	Y	0.460784	-4.44615
chr17:18036259:G:A	0.5205	A	G	0.3312	-0.0069	0.0107	36659	63137	23	0.2248	17	18036259	17	18036259	*	rs2955384	R	17	17939573	chr17:17939573	rs2955384	a	g	0.3167	0.0318	0.0068	2.974e-06	17939573	18036259	17	18036259	17	18036259	*	R	-0.64486	4.67647
chr3:136834779:G:A	0.0006792	A	G	0.6855	0.0371	0.0109	36659	63137	0	0.516	3	136834779	3	136834779	*	rs1406541	R	3	136553621	chr3:136553621	rs1406541	a	g	0.6892	0.0253	0.0069	0.0002511	136553621	136834779	3	136834779	3	136834779	*	R	3.40367	3.66667
chr13:80082994:C:T	0.1391	T	C	0.0859	-0.0269	0.0182	36659	63137	0	0.5726	13	80082994	13	80082994	*	rs17072282	Y	13	80657129	chr13:80657129	rs17072282	t	c	0.0987	-0.0436	0.0109	6.227e-05	80657129	80082994	13	80082994	13	80082994	*	Y	-1.47802	-4
chr10:8632841:T:C	0.489	T	C	0.8472	0.0097	0.0141	36659	63137	0	0.6999	10	8632841	10	8632841	*	rs11255784	Y	10	8674804	chr10:8674804	rs11255784	t	c	0.8435	0.0313	0.0088	0.0003725	8674804	8632841	10	8632841	10	8632841	*	Y	0.687943	3.55682
chr12:121032788:A:G	0.5099	A	G	0.9784	0.0234	0.0356	36659	63137	0	0.995	12	121032788	12	121032788	*	rs77536694	R	12	121470591	chr12:121470591	rs77536694	a	g	0.9774	-0.1259	0.0219	8.748e-09	121470591	121032788	12	121032788	12	121032788	*	R	0.657303	-5.74886
chr12:41440304:A:G	0.1397	A	G	0.5395	-0.015	0.0101	36659	63137	0	0.6252	12	41440304	12	41440304	*	rs1379773	R	12	41834106	chr12:41834106	rs1379773	a	g	0.5248	-0.0256	0.0064	6.117e-05	41834106	41440304	12	41440304	12	41440304	*	R	-1.48515	-4
chr10:122336467:A:G	0.3788	A	G	0.68	0.0095	0.0108	36659	63137	15.3	0.2981	10	122336467	10	122336467	*	rs3817280	R	10	124095982	chr10:124095982	rs3817280	a	g	0.6743	0.0244	0.0068	0.0003368	124095982	122336467	10	122336467	10	122336467	*	R	0.87963	3.58824
chr17:9882110:G:A	9.317e-05	A	G	0.2876	-0.0442	0.0113	36659	63137	15.2	0.2996	17	9882110	17	9882110	*	rs62067560	R	17	9785427	chr17:9785427	rs62067560	a	g	0.3221	0.0383	0.0068	1.827e-08	9785427	9882110	17	9882110	17	9882110	*	R	-3.9115	5.63235
chr6:79998642:A:T	0.7248	A	T	0.4845	-0.0036	0.0101	36659	63137	0	0.6326	6	79998642	6	79998642	*	rs466335	W	6	80708359	chr6:80708359	rs466335	a	t	0.4795	0.025	0.0064	9.067e-05	80708359	79998642	6	79998642	6	79998642	*	W	-0.356436	3.90625
chr7:69785590:T:C	0.3632	T	C	0.9524	-0.0215	0.0236	36659	63137	20.8	0.2451	7	69785590	7	69785590	*	rs11772602	Y	7	69250576	chr7:69250576	rs11772602	t	c	0.9442	-0.0492	0.014	0.0004536	69250576	69785590	7	69785590	7	69785590	*	Y	-0.911017	-3.51429
chr10:33698401:T:C	0.7247	T	C	0.9681	0.0103	0.0292	36659	63137	29.1	0.1685	10	33698401	10	33698401	*	rs34930419	Y	10	33987329	chr10:33987329	rs34930419	t	c	0.9649	-0.0654	0.0174	0.000168	33987329	33698401	10	33698401	10	33698401	*	Y	0.35274	-3.75862
chr6:31623441:G:A	0.4646	A	G	0.746	-0.0084	0.0116	36390	62462	49.6	0.03667	6	31623441	6	31623441	*	rs3130069	R	6	31591218	chr6:31591218	rs3130069	a	g	0.731	0.0463	0.0072	1.467e-10	31591218	31623441	6	31623441	6	31623441	*	R	-0.724138	6.43056
chr11:66109325:G:A	0.6082	A	G	0.2007	0.0064	0.0125	36659	63137	0	0.4875	11	66109325	11	66109325	*	rs10896080	R	11	65876796	chr11:65876796	rs10896080	a	g	0.1922	0.0326	0.0081	5.263e-05	65876796	66109325	11	66109325	11	66109325	*	R	0.512	4.02469
chr11:47748384:A:C	0.001287	A	C	0.5294	-0.0324	0.0101	36659	63137	0	0.9178	11	47748384	11	47748384	*	rs7932703	M	11	47769936	chr11:47769936	rs7932703	a	c	0.5553	0.0308	0.0064	1.418e-06	47769936	47748384	11	47748384	11	47748384	*	M	-3.20792	4.8125
chr2:43589937:C:G	0.006928	C	G	0.873	0.0409	0.0151	36659	63137	0	0.9368	2	43589937	2	43589937	*	rs77994584	S	2	43817076	chr2:43817076	rs77994584	c	g	0.8729	0.0816	0.0096	2.428e-17	43817076	43589937	2	43589937	2	43589937	*	S	2.70861	8.5
chr10:43537668:G:C	0.2683	C	G	0.6625	-0.0121	0.0109	36659	63137	0	0.6062	10	43537668	10	43537668	*	rs3006371	S	10	44033116	chr10:44033116	rs3006371	c	g	0.6711	0.0259	0.0068	0.0001414	44033116	43537668	10	43537668	10	43537668	*	S	-1.11009	3.80882
chr22:41313231:G:A	0.3582	A	G	0.4116	-0.0095	0.0104	36659	63137	39	0.08917	22	41313231	22	41313231	*	rs1807590	R	22	41709235	chr22:41709235	rs1807590	a	g	0.4223	-0.0253	0.0065	9.724e-05	41709235	41313231	22	41313231	22	41313231	*	R	-0.913462	-3.89231
chr7:31212345:A:T	0.1274	A	T	0.6341	0.0161	0.0105	36659	63137	0	0.4719	7	31212345	7	31212345	*	rs177972	W	7	31251959	chr7:31251959	rs177972	a	t	0.6037	-0.025	0.0065	0.0001176	31251959	31212345	7	31212345	7	31212345	*	W	1.53333	-3.84615
chr8:8483595:T:G	0.1746	T	G	0.5682	0.0139	0.0102	36390	62462	3	0.4119	8	8483595	8	8483595	*	rs2976902	B	8	8341105	chr8:8341105	rs2976902	t	g	0.571	-0.0321	0.0065	7.619e-07	8341105	8483595	8	8483595	8	8483595	*	B	1.36275	-4.93846
chr7:157155424:T:C	0.5052	T	C	0.8991	0.0112	0.0168	36659	63137	0	0.4639	7	157155424	7	157155424	*	rs28520529	Y	7	156948118	chr7:156948118	rs28520529	t	c	0.9002	0.0723	0.0108	2.026e-11	156948118	157155424	7	157155424	7	157155424	*	Y	0.666667	6.69444
chr22:28985389:C:T	0.5136	T	C	0.5141	-0.0066	0.0101	36659	63137	11.6	0.3335	22	28985389	22	28985389	*	rs5762936	Y	22	29381377	chr22:29381377	rs5762936	t	c	0.5452	-0.0239	0.0064	0.0001825	29381377	28985389	22	28985389	22	28985389	*	Y	-0.653465	-3.73438
chr2:226373254:A:G	0.3847	A	G	0.156	0.0122	0.014	36659	63137	0	0.6815	2	226373254	2	226373254	*	rs2396308	R	2	227237970	chr2:227237970	rs2396308	a	g	0.1592	0.0316	0.0087	0.0002766	227237970	226373254	2	226373254	2	226373254	*	R	0.871429	3.63218
chr4:29164431:A:G	0.2073	A	G	0.567	-0.0129	0.0103	36659	63137	0	0.9365	4	29164431	4	29164431	*	rs55940824	R	4	29166053	chr4:29166053	rs55940824	a	g	0.5571	0.0234	0.0065	0.0003125	29166053	29164431	4	29164431	4	29164431	*	R	-1.25243	3.6
chr19:12378856:T:C	0.3911	T	C	0.9846	-0.0371	0.0432	36227	62057	7	0.3771	19	12378856	19	12378856	*	rs76054429	Y	19	12489670	chr19:12489670	rs76054429	t	c	0.9816	0.0983	0.0268	0.000245	12489670	12378856	19	12378856	19	12378856	*	Y	-0.858796	3.66791
chr1:150548623:A:T	0.2676	A	T	0.9867	0.0507	0.0457	36390	62462	6.3	0.3837	1	150548623	1	150548623	*	rs6668850	W	1	150521099	chr1:150521099	rs6668850	a	t	0.9863	0.1016	0.0291	0.0004821	150521099	150548623	1	150548623	1	150548623	*	W	1.10941	3.49141
chr3:184034239:T:C	0.005197	T	C	0.3749	0.0292	0.0104	36659	63137	0	0.6967	3	184034239	3	184034239	*	rs4912518	Y	3	183752027	chr3:183752027	rs4912518	t	c	0.3914	0.0334	0.0066	4.117e-07	183752027	184034239	3	184034239	3	184034239	*	Y	2.80769	5.06061
chr6:31371309:G:A	0.2702	A	G	0.8443	-0.0153	0.0139	36390	62462	0	0.689	6	31371309	6	31371309	*	rs41519045	R	6	31339086	chr6:31339086	rs41519045	a	g	0.8165	0.0541	0.0086	2.953e-10	31339086	31371309	6	31371309	6	31371309	*	R	-1.10072	6.2907
chr7:15013682:G:A	0.2865	A	G	0.5045	0.0109	0.0102	36659	63137	50	0.02908	7	15013682	7	15013682	*	rs6978885	R	7	15053307	chr7:15053307	rs6978885	a	g	0.5116	0.0603	0.0064	3.683e-21	15053307	15013682	7	15013682	7	15013682	*	R	1.06863	9.42188
chr8:144804699:C:T	0.9422	T	C	0.3696	-0.0008	0.0107	36659	63137	29.1	0.1685	8	144804699	8	144804699	*	rs10089228	Y	8	146030084	chr8:146030084	rs10089228	t	c	0.3659	-0.028	0.0066	2.188e-05	146030084	144804699	8	144804699	8	144804699	*	Y	-0.0747664	-4.24242
chr17:48051953:C:T	0.2949	T	C	0.2256	0.0126	0.012	36659	63137	0	0.823	17	48051953	17	48051953	*	rs9899275	Y	17	46129315	chr17:46129315	rs9899275	t	c	0.2136	-0.0329	0.0079	2.794e-05	46129315	48051953	17	48051953	17	48051953	*	Y	1.05	-4.16456
chr17:45887195:C:T	4.043e-08	T	C	0.231	-0.0667	0.0121	36659	63137	52.8	0.01986	17	45887195	17	45887195	*	rs62055545	Y	17	43964561	chr17:43964561	rs62055545	t	c	0.2104	0.0198	0.008	0.01284	43964561	45887195	17	45887195	17	45887195	*	Y	-5.5124	2.475
chr8:12012051:T:G	0.1875	T	G	0.5189	0.0141	0.0107	36390	62462	5.3	0.3924	8	12012051	8	12012051	*	rs35851103	D	8	11869560	chr8:11869560	rs35851103	t	g	0.4965	-0.0285	0.0072	7.982e-05	11869560	12012051	8	12012051	8	12012051	*	D	1.31776	-3.95833
chr11:83087184:C:T	0.1495	T	C	0.1983	0.0183	0.0127	36659	63137	30.8	0.153	11	83087184	11	83087184	*	rs17144566	Y	11	82798226	chr11:82798226	rs17144566	t	c	0.1943	0.0325	0.0081	5.549e-05	82798226	83087184	11	83087184	11	83087184	*	Y	1.44094	4.01235
chr3:136609823:G:C	0.1078	C	G	0.2151	0.0197	0.0122	36659	63137	0	0.8407	3	136609823	3	136609823	*	rs67145204	S	3	136328665	chr3:136328665	rs67145204	c	g	0.229	0.0284	0.0075	0.000165	136328665	136609823	3	136609823	3	136609823	*	S	1.61475	3.78667
chr11:85691897:A:G	0.1209	A	G	0.9565	-0.0382	0.0246	36659	63137	0	0.9463	11	85691897	11	85691897	*	rs7942847	R	11	85402940	chr11:85402940	rs7942847	a	g	0.9543	0.0681	0.0158	1.652e-05	85402940	85691897	11	85691897	11	85691897	*	R	-1.55285	4.31013
chr1:151044523:G:A	0.7753	A	G	0.7875	0.0036	0.0125	36659	63137	0	0.7539	1	151044523	1	151044523	*	rs7366148	R	1	151016999	chr1:151016999	rs7366148	a	g	0.7853	-0.0313	0.0077	5.35e-05	151016999	151044523	1	151044523	1	151044523	*	R	0.288	-4.06494
chr15:76952337:A:G	0.8233	A	G	0.9699	0.0067	0.03	36659	63137	49.4	0.03163	15	76952337	15	76952337	*	rs62027277	R	15	77244678	chr15:77244678	rs62027277	a	g	0.9718	0.0873	0.0201	1.408e-05	77244678	76952337	15	76952337	15	76952337	*	R	0.223333	4.34328
chr1:178009724:C:G	0.9204	C	G	0.9229	0.0019	0.019	36659	63137	0	0.7878	1	178009724	1	178009724	*	rs79295525	S	1	177978859	chr1:177978859	rs79295525	c	g	0.9131	-0.0416	0.0113	0.0002343	177978859	178009724	1	178009724	1	178009724	*	S	0.1	-3.68142
chr6:126377573:A:G	0.5395	A	G	0.5278	0.0062	0.01	36659	63137	37.5	0.09996	6	126377573	6	126377573	*	rs9388489	R	6	126698719	chr6:126698719	rs9388489	a	g	0.5472	-0.0476	0.0064	9.137e-14	126698719	126377573	6	126377573	6	126377573	*	R	0.62	-7.4375
chr2:621461:A:C	0.1819	A	C	0.1815	0.0175	0.0131	36659	63137	10.4	0.3451	2	621461	2	621461	*	rs6548237	M	2	621461	chr2:621461	rs6548237	a	c	0.1725	-0.0477	0.0085	1.861e-08	621461	621461	2	621461	2	621461	*	M	1.33588	-5.61176
chr2:43631951:A:C	0.001104	A	C	0.6164	0.0336	0.0103	36659	63137	16.2	0.2892	2	43631951	2	43631951	*	rs13412979	M	2	43859090	chr2:43859090	rs13412979	a	c	0.6098	0.0297	0.0065	4.758e-06	43859090	43631951	2	43631951	2	43631951	*	M	3.26214	4.56923
chr1:109382296:T:A	0.8251	A	T	0.0559	-0.005	0.0224	36659	63137	0	0.6931	1	109382296	1	109382296	*	rs139630540	W	1	109924918	chr1:109924918	rs139630540	a	t	0.0657	0.0494	0.0131	0.0001603	109924918	109382296	1	109382296	1	109382296	*	W	-0.223214	3.77099
chr15:73960183:C:T	0.06442	T	C	0.1603	-0.0256	0.0138	36659	63137	0	0.5542	15	73960183	15	73960183	*	rs10152126	Y	15	74252524	chr15:74252524	rs10152126	t	c	0.1841	0.0311	0.0083	0.00017	74252524	73960183	15	73960183	15	73960183	*	Y	-1.85507	3.74699
chr10:75826928:C:A	0.706	A	C	0.4589	-0.0038	0.0101	36659	63137	0	0.6277	10	75826928	10	75826928	*	rs10740452	M	10	77586686	chr10:77586686	rs10740452	a	c	0.4839	0.0241	0.0064	0.0001611	77586686	75826928	10	75826928	10	75826928	*	M	-0.376238	3.76562
chr2:148786136:G:A	0.8186	A	G	0.027	-0.0072	0.0314	36390	62462	16.9	0.2872	2	148786136	2	148786136	*	rs114221973	R	2	149543705	chr2:149543705	rs114221973	a	g	0.0294	0.0684	0.019	0.000307	149543705	148786136	2	148786136	2	148786136	*	R	-0.229299	3.6
chr22:21682934:G:A	0.1489	A	G	0.2553	0.017	0.0118	36659	63137	12.6	0.3242	22	21682934	22	21682934	*	rs1647712	V	22	22037223	chr22:22037223	rs1647712	a	g	0.2414	0.0308	0.0074	3.425e-05	22037223	21682934	22	21682934	22	21682934	*	V	1.44068	4.16216
chr4:18058438:C:G	0.4044	C	G	0.8251	0.0111	0.0133	36659	63137	0	0.8339	4	18058438	4	18058438	*	rs4698664	S	4	18060061	chr4:18060061	rs4698664	c	g	0.8334	0.0328	0.0087	0.0001604	18060061	18058438	4	18058438	4	18058438	*	S	0.834586	3.77011
chr20:34411580:T:A	0.1112	A	T	0.4817	0.0161	0.0101	36659	63137	0	0.8729	20	34411580	20	34411580	*	rs4911423	W	20	32999386	chr20:32999386	rs4911423	a	t	0.494	-0.0245	0.0064	0.000125	32999386	34411580	20	34411580	20	34411580	*	W	1.59406	-3.82812
chr1:39282990:G:A	0.06677	A	G	0.2106	0.0226	0.0123	36659	63137	12.8	0.3224	1	39282990	1	39282990	*	rs41270799	R	1	39748662	chr1:39748662	rs41270799	a	g	0.2176	0.0776	0.0076	3.223e-24	39748662	39282990	1	39282990	1	39282990	*	R	1.8374	10.2105
chr16:69934708:G:C	0.216	C	G	0.7364	-0.0144	0.0116	36659	63137	0	0.5628	16	69934708	16	69934708	*	rs12932286	S	16	69968611	chr16:69968611	rs12932286	c	g	0.7281	0.0294	0.0073	6.037e-05	69968611	69934708	16	69934708	16	69934708	*	S	-1.24138	4.0274
chr18:55792827:T:A	0.5462	A	T	0.3541	0.0064	0.0105	36659	63137	12.5	0.3253	18	55792827	18	55792827	*	rs5009456	W	18	53460058	chr18:53460058	rs5009456	a	t	0.3549	-0.0272	0.0067	4.926e-05	53460058	55792827	18	55792827	18	55792827	*	W	0.609524	-4.0597
chr4:152380064:T:C	0.5008	T	C	0.7284	0.0078	0.0116	36659	63137	32.4	0.1401	4	152380064	4	152380064	*	rs7673175	Y	4	153301216	chr4:153301216	rs7673175	t	c	0.7203	0.0474	0.0071	2.785e-11	153301216	152380064	4	152380064	4	152380064	*	Y	0.672414	6.67606
chr3:131770499:G:C	0.1873	C	G	0.2443	-0.0155	0.0117	36659	63137	0	0.5681	3	131770499	3	131770499	*	rs9844762	S	3	131489343	chr3:131489343	rs9844762	c	g	0.2612	0.0257	0.0072	0.0003746	131489343	131770499	3	131770499	3	131770499	*	S	-1.32479	3.56944
chr3:170860695:A:C	0.5732	A	C	0.8988	-0.0095	0.0168	36659	63137	0	0.5586	3	170860695	3	170860695	*	rs10936663	M	3	170578484	chr3:170578484	rs10936663	a	c	0.9126	0.0451	0.0114	7.757e-05	170578484	170860695	3	170860695	3	170860695	*	M	-0.565476	3.95614
chr6:139954016:G:A	0.01036	A	G	0.2	-0.0322	0.0126	36659	63137	0	0.6793	6	139954016	6	139954016	*	rs12663217	R	6	140275153	chr6:140275153	rs12663217	a	g	0.2128	-0.0376	0.0079	1.683e-06	140275153	139954016	6	139954016	6	139954016	*	R	-2.55556	-4.75949
chr12:120504262:G:A	0.2037	A	G	0.0307	0.0375	0.0295	36659	63137	0	0.6899	12	120504262	12	120504262	*	rs4766965	D	12	120942065	chr12:120942065	rs4766965	a	g	0.032	0.0851	0.0184	3.873e-06	120942065	120504262	12	120504262	12	120504262	*	D	1.27119	4.625
chr20:58839225:G:T	0.6727	T	G	0.6148	0.0044	0.0105	36659	63137	0	0.5171	20	58839225	20	58839225	*	rs3761263	K	20	57414280	chr20:57414280	rs3761263	t	g	0.6464	0.0398	0.0067	2.86e-09	57414280	58839225	20	58839225	20	58839225	*	K	0.419048	5.9403
chr8:19958727:A:C	0.04707	A	C	0.7554	-0.0231	0.0116	36659	63137	11.3	0.3364	8	19958727	8	19958727	*	rs295	M	8	19816238	chr8:19816238	rs295	a	c	0.7606	0.0321	0.0075	2.062e-05	19816238	19958727	8	19958727	8	19958727	*	M	-1.99138	4.28
chr2:43476953:A:G	0.0002124	A	G	0.8996	0.0622	0.0168	36659	63137	0	0.8009	2	43476953	2	43476953	*	rs17030890	R	2	43704092	chr2:43704092	rs17030890	a	g	0.8979	0.1154	0.0107	3.238e-27	43704092	43476953	2	43476953	2	43476953	*	R	3.70238	10.785
chr10:112910215:A:T	0.8055	A	T	0.6985	-0.0027	0.0111	36659	63137	56.4	0.01101	10	112910215	10	112910215	*	rs58046881	W	10	114669974	chr10:114669974	rs58046881	a	t	0.7036	-0.0333	0.007	2.065e-06	114669974	112910215	10	112910215	10	112910215	*	W	-0.243243	-4.75714
chr14:91415407:C:T	0.005535	T	C	0.4473	-0.0283	0.0102	36659	63137	40.7	0.07726	14	91415407	14	91415407	*	rs941760	Y	14	91881751	chr14:91881751	rs941760	t	c	0.4574	0.0331	0.0065	3.416e-07	91881751	91415407	14	91415407	14	91415407	*	Y	-2.77451	5.09231
chr4:184717980:A:G	0.502	A	G	0.832	-0.0091	0.0136	36659	63137	34.8	0.1202	4	184717980	4	184717980	*	rs35533356	R	4	185639134	chr4:185639134	rs35533356	a	g	0.8445	0.0315	0.0088	0.0003415	185639134	184717980	4	184717980	4	184717980	*	R	-0.669118	3.57955
chr12:71084217:C:T	0.2705	T	C	0.0306	0.0342	0.0311	36659	63137	0	0.6559	12	71084217	12	71084217	*	rs11178593	Y	12	71477997	chr12:71477997	rs11178593	t	c	0.0276	-0.0766	0.0214	0.0003355	71477997	71084217	12	71084217	12	71084217	*	Y	1.09968	-3.57944
chr14:78624987:G:A	0.1359	A	G	0.0797	-0.0283	0.019	36659	63137	0	0.8264	14	78624987	14	78624987	*	rs61976102	R	14	79091330	chr14:79091330	rs61976102	a	g	0.0679	-0.0498	0.013	0.0001252	79091330	78624987	14	78624987	14	78624987	*	R	-1.48947	-3.83077
chr11:50477510:C:T	0.009602	T	C	0.108	0.0426	0.0164	36659	63137	37.6	0.0991	11	50477510	11	50477510	*	rs11245681	Y	11	50436681	chr11:50436681	rs11245681	t	c	0.1082	0.0368	0.0104	0.0003849	50436681	50477510	11	50477510	11	50477510	*	Y	2.59756	3.53846
chr12:97451205:C:T	0.6982	T	C	0.0541	0.0087	0.0224	36659	63137	35.3	0.1161	12	97451205	12	97451205	*	rs77699700	Y	12	97844983	chr12:97844983	rs77699700	t	c	0.0621	-0.0712	0.0137	2.092e-07	97844983	97451205	12	97451205	12	97451205	*	Y	0.388393	-5.19708
chr9:104686249:C:A	0.6816	A	C	0.0809	0.0076	0.0185	36659	63137	0	0.6265	9	104686249	9	104686249	*	rs41404048	M	9	107448530	chr9:107448530	rs41404048	a	c	0.0818	-0.0517	0.0118	1.244e-05	107448530	104686249	9	104686249	9	104686249	*	M	0.410811	-4.38136
chr3:88147642:C:A	0.4573	A	C	0.8428	0.0106	0.0142	36659	63137	2	0.423	3	88147642	3	88147642	*	rs3890707	M	3	88196792	chr3:88196792	rs3890707	a	c	0.8485	0.032	0.0089	0.0003236	88196792	88147642	3	88147642	3	88147642	*	M	0.746479	3.59551
chr17:4854303:T:C	0.08885	T	C	0.7187	-0.019	0.0112	36659	63137	48.1	0.03692	17	4854303	17	4854303	*	rs9893197	Y	17	4757598	chr17:4757598	rs9893197	t	c	0.734	-0.0278	0.0072	0.0001191	4757598	4854303	17	4854303	17	4854303	*	Y	-1.69643	-3.86111
chr6:75694314:T:C	0.1089	T	C	0.7559	0.0187	0.0117	36659	63137	0	0.719	6	75694314	6	75694314	*	rs3969287	Y	6	76404030	chr6:76404030	rs3969287	t	c	0.7494	-0.0286	0.0073	9.532e-05	76404030	75694314	6	75694314	6	75694314	*	Y	1.59829	-3.91781
chr5:72938362:A:G	0.1379	A	G	0.8419	-0.0206	0.0139	36659	63137	9.8	0.3508	5	72938362	5	72938362	*	rs62360691	R	5	72234189	chr5:72234189	rs62360691	a	g	0.8346	-0.0334	0.0086	0.0001001	72234189	72938362	5	72938362	5	72938362	*	R	-1.48201	-3.88372
chr11:93037123:G:T	0.2785	T	G	0.7955	0.0136	0.0125	36659	63137	11.9	0.3308	11	93037123	11	93037123	*	rs271055	D	11	92770289	chr11:92770289	rs271055	t	g	0.7947	-0.0442	0.0082	6.227e-08	92770289	93037123	11	93037123	11	93037123	*	D	1.088	-5.39024
chr13:41049734:T:A	0.3275	A	T	0.4353	0.0101	0.0103	36659	63137	0	0.5852	13	41049734	13	41049734	*	rs9594483	W	13	41623870	chr13:41623870	rs9594483	a	t	0.4217	-0.0297	0.0065	4.758e-06	41623870	41049734	13	41049734	13	41049734	*	W	0.980583	-4.56923
chr13:41114265:A:G	0.1267	A	G	0.3408	-0.0169	0.0111	36659	63137	12.2	0.3284	13	41114265	13	41114265	*	rs4397977	R	13	41688401	chr13:41688401	rs4397977	a	g	0.3382	0.0289	0.0068	2.172e-05	41688401	41114265	13	41114265	13	41114265	*	R	-1.52252	4.25
chr3:152647821:G:A	0.6609	A	G	0.149	-0.0063	0.0143	36659	63137	28.4	0.1749	3	152647821	3	152647821	*	rs12495423	R	3	152365610	chr3:152365610	rs12495423	a	g	0.1468	0.0385	0.0089	1.519e-05	152365610	152647821	3	152647821	3	152647821	*	R	-0.440559	4.32584
chr11:60123201:T:C	2.778e-12	T	C	0.5635	0.0715	0.0102	36659	63137	0	0.6834	11	60123201	11	60123201	*	rs1303621	Y	11	59890674	chr11:59890674	rs1303621	t	c	0.5644	-0.0053	0.0065	0.4142	59890674	60123201	11	60123201	11	60123201	*	Y	7.0098	-0.815385
chr3:136836904:T:C	0.0009355	T	C	0.3138	-0.0362	0.0109	36659	63137	0	0.4593	3	136836904	3	136836904	*	rs9818397	Y	3	136555746	chr3:136555746	rs9818397	t	c	0.3102	-0.0262	0.0069	0.0001498	136555746	136836904	3	136836904	3	136836904	*	Y	-3.3211	-3.7971
chr6:19717926:T:C	0.2837	T	C	0.5312	0.0109	0.0102	36659	63137	0	0.5735	6	19717926	6	19717926	*	rs9368112	Y	6	19718157	chr6:19718157	rs9368112	t	c	0.5297	0.0261	0.0064	4.379e-05	19718157	19717926	6	19717926	6	19717926	*	Y	1.06863	4.07812
chr4:139957489:T:C	0.918	T	C	0.6812	-0.0011	0.011	36659	63137	0	0.9845	4	139957489	4	139957489	*	rs769656	Y	4	140878643	chr4:140878643	rs769656	t	c	0.6686	0.0309	0.0068	5.616e-06	140878643	139957489	4	139957489	4	139957489	*	Y	-0.1	4.54412
chr14:102790540:G:A	0.01716	A	G	0.6505	0.0253	0.0106	36659	63137	8.2	0.3661	14	102790540	14	102790540	*	rs12888955	R	14	103256877	chr14:103256877	rs12888955	a	g	0.6561	-0.031	0.0067	3.724e-06	103256877	102790540	14	102790540	14	102790540	*	R	2.38679	-4.62687
chr2:180684793:G:A	0.1873	A	G	0.522	0.0133	0.0101	36659	63137	0	0.4896	2	180684793	2	180684793	*	rs10200524	R	2	181549520	chr2:181549520	rs10200524	a	g	0.5397	0.0234	0.0063	0.0001954	181549520	180684793	2	180684793	2	180684793	*	R	1.31683	3.71429
chr1:219397876:C:T	0.7571	T	C	0.2328	0.0037	0.0119	36659	63137	66.8	0.0008298	1	219397876	1	219397876	*	rs12137639	Y	1	219571218	chr1:219571218	rs12137639	t	c	0.2403	-0.0297	0.0074	6.463e-05	219571218	219397876	1	219397876	1	219397876	*	Y	0.310924	-4.01351
chr6:32604549:C:T	0.00462	T	C	0.7345	-0.0331	0.0117	35353	56437	52.5	0.03187	6	32604549	6	32604549	*	rs9270921	Y	6	32572326	chr6:32572326	rs9270921	t	c	0.6924	0.0445	0.0076	5.811e-09	32572326	32604549	6	32604549	6	32604549	*	Y	-2.82906	5.85526
chr1:235439089:G:A	0.9684	A	G	0.634	0.0004	0.0105	36659	63137	0	0.9952	1	235439089	1	235439089	*	rs2270538	V	1	235602404	chr1:235602404	rs2270538	a	g	0.6339	0.0313	0.0066	2.084e-06	235602404	235439089	1	235439089	1	235439089	*	V	0.0380952	4.74242
chr6:54801360:C:A	0.3372	A	C	0.0004	0.3349	0.349	20301	21839	0	1	6	54801360	6	54801360	*	rs9357817	M	6	54666158	chr6:54666158	rs9357817	a	c	0.0027	0.635	0.1735	0.0002521	54666158	54801360	6	54801360	6	54801360	*	M	0.959599	3.65994
chr13:108155471:A:G	0.9241	A	G	0.0961	-0.0019	0.0198	36659	63137	0	0.8135	13	108155471	13	108155471	*	rs7996372	R	13	108807819	chr13:108807819	rs7996372	a	g	0.0692	0.0584	0.0128	4.833e-06	108807819	108155471	13	108155471	13	108155471	*	R	-0.0959596	4.5625
chr8:11060050:C:T	0.1101	T	C	0.5708	0.0165	0.0103	36390	62462	30.5	0.1653	8	11060050	8	11060050	*	rs11781155	H	8	10917560	chr8:10917560	rs11781155	t	c	0.5718	-0.0292	0.0066	9.566e-06	10917560	11060050	8	11060050	8	11060050	*	H	1.60194	-4.42424
chr5:158516221:C:T	0.3751	T	C	0.3133	-0.0096	0.0109	36659	63137	0	0.7505	5	158516221	5	158516221	*	rs2419902	H	5	157943229	chr5:157943229	rs2419902	t	c	0.309	0.0282	0.0069	4.488e-05	157943229	158516221	5	158516221	5	158516221	*	H	-0.880734	4.08696
chr8:8834967:T:C	0.3119	T	C	0.5665	0.0103	0.0102	36390	62462	0	0.6855	8	8834967	8	8834967	*	rs2409096	Y	8	8692477	chr8:8692477	rs2409096	t	c	0.5694	-0.0352	0.0065	5.879e-08	8692477	8834967	8	8834967	8	8834967	*	Y	1.0098	-5.41538
chr5:54026399:C:G	0.7956	C	G	0.2604	0.003	0.0116	36659	63137	35.7	0.1129	5	54026399	5	54026399	*	rs406517	S	5	53322229	chr5:53322229	rs406517	c	g	0.2531	-0.0321	0.0074	1.574e-05	53322229	54026399	5	54026399	5	54026399	*	S	0.258621	-4.33784
chr5:136012687:C:T	0.8995	T	C	0.2082	0.0016	0.0127	36659	63137	0	0.4571	5	136012687	5	136012687	*	rs2106491	Y	5	135348376	chr5:135348376	rs2106491	t	c	0.2317	-0.0289	0.0077	0.0001915	135348376	136012687	5	136012687	5	136012687	*	Y	0.125984	-3.75325
chr5:75119263:T:C	0.1094	T	C	0.6323	-0.0167	0.0104	36659	63137	32.1	0.1423	5	75119263	5	75119263	*	rs4235683	Y	5	74415088	chr5:74415088	rs4235683	t	c	0.6429	0.0263	0.0066	6.688e-05	74415088	75119263	5	75119263	5	75119263	*	Y	-1.60577	3.98485
chr16:28844406:A:G	0.3807	A	G	0.6312	0.0091	0.0104	36659	63137	33	0.1351	16	28844406	16	28844406	*	rs4788099	R	16	28855727	chr16:28855727	rs4788099	a	g	0.5976	-0.0292	0.0065	6.855e-06	28855727	28844406	16	28844406	16	28844406	*	R	0.875	-4.49231
chr15:57058940:A:C	0.817	A	C	0.9697	-0.0068	0.0295	36659	63137	16.3	0.289	15	57058940	15	57058940	*	rs144976670	M	15	57351138	chr15:57351138	rs144976670	a	c	0.9624	-0.089	0.017	1.545e-07	57351138	57058940	15	57058940	15	57058940	*	M	-0.230508	-5.23529
chr15:93378606:A:G	0.6389	A	G	0.4846	0.0048	0.0103	36659	63137	37	0.1037	15	93378606	15	93378606	*	rs1005075	R	15	93921835	chr15:93921835	rs1005075	a	g	0.4769	0.023	0.0065	0.0003955	93921835	93378606	15	93378606	15	93378606	*	R	0.466019	3.53846
chr2:226230042:A:G	0.5551	A	G	0.3689	-0.0062	0.0104	36659	63137	21.5	0.2387	2	226230042	2	226230042	*	rs2203452	R	2	227094758	chr2:227094758	rs2203452	a	g	0.3615	-0.0909	0.0066	3.337e-43	227094758	226230042	2	226230042	2	226230042	*	R	-0.596154	-13.7727
chr6:160548706:C:G	0.482	C	G	0.5307	0.0072	0.0102	36659	63137	0	0.8726	6	160548706	6	160548706	*	rs10755578	S	6	160969738	chr6:160969738	rs10755578	c	g	0.5206	-0.0298	0.0064	3.074e-06	160969738	160548706	6	160548706	6	160548706	*	S	0.705882	-4.65625
chr2:96921312:T:C	0.9991	T	C	0.2332	0	0.0122	36659	63137	0	0.7244	2	96921312	2	96921312	*	rs34895357	Y	2	97587049	chr2:97587049	rs34895357	t	c	0.238	-0.0318	0.0082	9.868e-05	97587049	96921312	2	96921312	2	96921312	*	Y	0	-3.87805
chr8:144477389:C:T	0.2327	T	C	0.4948	0.0126	0.0105	36390	62462	0	0.8121	8	144477389	8	144477389	*	rs4925825	Y	8	145702772	chr8:145702772	rs4925825	t	c	0.4861	-0.0314	0.0065	1.318e-06	145702772	144477389	8	144477389	8	144477389	*	Y	1.2	-4.83077
chr15:38560185:C:T	0.3199	T	C	0.117	-0.0165	0.0166	36659	63137	25.2	0.2034	15	38560185	15	38560185	*	rs12912777	Y	15	38852386	chr15:38852386	rs12912777	t	c	0.1195	0.0773	0.0101	1.466e-14	38852386	38560185	15	38560185	15	38560185	*	Y	-0.993976	7.65347
chr3:115449143:C:G	0.8396	C	G	0.9436	-0.0044	0.022	36659	63137	0	0.5084	3	115449143	3	115449143	*	rs28500529	S	3	115167990	chr3:115167990	rs28500529	c	g	0.9387	-0.0477	0.0135	0.000413	115167990	115449143	3	115449143	3	115449143	*	S	-0.2	-3.53333
chr1:57626902:G:A	0.001339	A	G	0.2692	-0.0366	0.0114	36659	63137	0	0.5762	1	57626902	1	57626902	*	rs10443241	R	1	58092574	chr1:58092574	rs10443241	a	g	0.2733	0.0253	0.0071	0.0003802	58092574	57626902	1	57626902	1	57626902	*	R	-3.21053	3.56338
chr19:44781370:G:A	4.272e-65	A	G	0.0145	0.8483	0.0498	36227	62057	72.8	0.0002657	19	44781370	19	44781370	*	rs80168591	V	19	45284627	chr19:45284627	rs80168591	a	g	0.0133	-0.0624	0.0325	0.05454	45284627	44781370	19	44781370	19	44781370	*	V	17.0341	-1.92
chr10:63428151:A:G	0.002123	A	G	0.7148	-0.0343	0.0112	36659	63137	41.1	0.07457	10	63428151	10	63428151	*	rs17813795	R	10	65187911	chr10:65187911	rs17813795	a	g	0.7031	-0.0295	0.007	2.608e-05	65187911	63428151	10	63428151	10	63428151	*	R	-3.0625	-4.21429
chr18:42456173:A:C	0.9432	A	C	0.1919	-0.0009	0.013	36659	63137	68.1	0.0005165	18	42456173	18	42456173	*	rs346192	M	18	40036138	chr18:40036138	rs346192	a	c	0.1871	0.0337	0.0082	3.684e-05	40036138	42456173	18	42456173	18	42456173	*	M	-0.0692308	4.10976
chr10:69668042:G:A	0.3449	A	G	0.8088	-0.0122	0.0129	36659	63137	0	0.9902	10	69668042	10	69668042	*	rs2616069	R	10	71427798	chr10:71427798	rs2616069	a	g	0.8054	-0.0336	0.0081	3.077e-05	71427798	69668042	10	69668042	10	69668042	*	R	-0.945736	-4.14815
chr2:43624143:C:G	0.1278	C	G	0.7069	0.017	0.0112	36659	63137	15.4	0.2977	2	43624143	2	43624143	*	rs28514770	S	2	43851282	chr2:43851282	rs28514770	c	g	0.7179	0.026	0.0072	0.0003196	43851282	43624143	2	43624143	2	43624143	*	S	1.51786	3.61111
chr2:161082846:T:C	0.8435	T	C	0.8295	-0.0027	0.0134	36659	63137	0	0.7105	2	161082846	2	161082846	*	rs13387779	Y	2	161939357	chr2:161939357	rs13387779	t	c	0.8373	0.0371	0.0087	1.962e-05	161939357	161082846	2	161082846	2	161082846	*	Y	-0.201493	4.26437
chr1:236608140:C:T	0.613	T	C	0.0671	-0.0103	0.0204	36659	63137	44.1	0.05662	1	236608140	1	236608140	*	rs74146333	Y	1	236771440	chr1:236771440	rs74146333	t	c	0.0581	0.0544	0.0137	7.304e-05	236771440	236608140	1	236608140	1	236608140	*	Y	-0.504902	3.9708
chr9:33902038:T:C	0.213	T	C	0.6379	0.0131	0.0105	36659	63137	0	0.7713	9	33902038	9	33902038	*	rs4879732	Y	9	33902036	chr9:33902036	rs4879732	t	c	0.6144	0.0303	0.0065	3.047e-06	33902036	33902038	9	33902038	9	33902038	*	Y	1.24762	4.66154
chr7:150832518:G:A	0.4428	A	G	0.2297	0.0092	0.012	36659	63137	0	0.7175	7	150832518	7	150832518	*	rs10282083	R	7	150529606	chr7:150529606	rs10282083	a	g	0.2358	0.0363	0.0075	1.47e-06	150529606	150832518	7	150832518	7	150832518	*	R	0.766667	4.84
chr6:20620924:A:G	0.4812	A	G	0.8142	0.0091	0.013	36659	63137	5.8	0.388	6	20620924	6	20620924	*	rs61663643	R	6	20621155	chr6:20621155	rs61663643	a	g	0.8192	-0.0737	0.0083	5.098e-19	20621155	20620924	6	20620924	6	20620924	*	R	0.7	-8.87952
chr6:32786590:G:T	0.2577	T	G	0.6202	0.0118	0.0104	36390	62462	0	0.4857	6	32786590	6	32786590	*	rs2621395	K	6	32754367	chr6:32754367	rs2621395	t	g	0.6161	0.0302	0.0066	4.686e-06	32754367	32786590	6	32786590	6	32786590	*	K	1.13462	4.57576
chr12:396593:G:A	0.02617	A	G	0.7577	0.0265	0.0119	36659	63137	28.2	0.1763	12	396593	12	396593	*	rs1541463	R	12	505759	chr12:505759	rs1541463	a	g	0.743	-0.0268	0.0073	0.0002556	505759	396593	12	396593	12	396593	*	R	2.22689	-3.67123
chr9:84043750:T:C	0.6232	T	C	0.2101	0.0062	0.0126	36659	63137	0	0.633	9	84043750	9	84043750	*	rs55692426	Y	9	86658665	chr9:86658665	rs55692426	t	c	0.1997	-0.0294	0.0081	0.0002656	86658665	84043750	9	84043750	9	84043750	*	Y	0.492063	-3.62963
chr3:23276433:T:A	0.1584	A	T	0.0309	0.041	0.0291	36659	63137	0	0.7629	3	23276433	3	23276433	*	rs17012943	W	3	23317924	chr3:23317924	rs17012943	a	t	0.0355	0.1081	0.0175	6.316e-10	23317924	23276433	3	23276433	3	23276433	*	W	1.40893	6.17714
chr11:27620761:A:C	0.6009	A	C	0.8917	0.0085	0.0162	36659	63137	34	0.1265	11	27620761	11	27620761	*	rs12276130	M	11	27642308	chr11:27642308	rs12276130	a	c	0.8867	-0.0467	0.0102	4.261e-06	27642308	27620761	11	27620761	11	27620761	*	M	0.524691	-4.57843
chr1:150368651:G:A	0.1114	A	G	0.0889	-0.0286	0.0179	36659	63137	52.6	0.02028	1	150368651	1	150368651	*	rs12743761	R	1	150341127	chr1:150341127	rs12743761	a	g	0.0997	0.0409	0.0106	0.0001099	150341127	150368651	1	150368651	1	150368651	*	R	-1.59777	3.85849
chr6:127260923:T:C	0.5518	T	C	0.5874	-0.0063	0.0105	36659	63137	0	0.9639	6	127260923	6	127260923	*	rs6932990	Y	6	127582068	chr6:127582068	rs6932990	t	c	0.5762	-0.0232	0.0065	0.0003517	127582068	127260923	6	127260923	6	127260923	*	Y	-0.6	-3.56923
chr10:112973123:T:C	0.3369	T	C	0.509	0.0097	0.0101	36659	63137	0	0.942	10	112973123	10	112973123	*	rs7917983	Y	10	114732882	chr10:114732882	rs7917983	t	c	0.5334	-0.0993	0.0064	1.652e-54	114732882	112973123	10	112973123	10	112973123	*	Y	0.960396	-15.5156
chr5:102619394:T:A	0.7672	A	T	0.2666	0.0034	0.0114	36659	63137	19.1	0.2612	5	102619394	5	102619394	*	rs11746498	W	5	101955098	chr5:101955098	rs11746498	a	t	0.2746	-0.0357	0.0072	7.751e-07	101955098	102619394	5	102619394	5	102619394	*	W	0.298246	-4.95833
chr7:77066199:T:G	0.1397	T	G	0.8102	0.0196	0.0133	36659	63137	43.5	0.06038	7	77066199	7	77066199	*	rs28796334	K	7	76695516	chr7:76695516	rs28796334	t	g	0.803	-0.0346	0.0085	4.508e-05	76695516	77066199	7	77066199	7	77066199	*	K	1.47368	-4.07059
chr10:69729782:T:C	0.391	T	C	0.2071	-0.0108	0.0126	36659	63137	15.2	0.2994	10	69729782	10	69729782	*	rs2394578	Y	10	71489538	chr10:71489538	rs2394578	t	c	0.2035	-0.0555	0.008	3.066e-12	71489538	69729782	10	69729782	10	69729782	*	Y	-0.857143	-6.9375
chr14:79244924:A:T	0.7096	A	T	0.9919	-0.0236	0.0633	36227	62057	0	0.8771	14	79244924	14	79244924	*	rs151314778	W	14	79711267	chr14:79711267	rs151314778	a	t	0.9917	-0.1397	0.0386	0.0002993	79711267	79244924	14	79244924	14	79244924	*	W	-0.372828	-3.61917
chr5:50267123:T:C	0.6113	T	C	0.3699	0.0058	0.0115	36659	63137	47.4	0.03998	5	50267123	5	50267123	*	rs514195	Y	5	49562957	chr5:49562957	rs514195	t	c	0.3417	0.025	0.0068	0.0002393	49562957	50267123	5	50267123	5	50267123	*	Y	0.504348	3.67647
chr6:77423317:C:T	0.6395	T	C	0.1927	-0.006	0.0129	36659	63137	0	0.7503	6	77423317	6	77423317	*	rs10943457	Y	6	78133034	chr6:78133034	rs10943457	t	c	0.2065	0.0295	0.008	0.0002095	78133034	77423317	6	77423317	6	77423317	*	Y	-0.465116	3.6875
chr11:93373876:T:A	0.9455	A	T	0.7786	0.0008	0.0123	36659	63137	0	0.49	11	93373876	11	93373876	*	rs2925938	W	11	93107042	chr11:93107042	rs2925938	a	t	0.7784	0.0321	0.0076	2.672e-05	93107042	93373876	11	93373876	11	93373876	*	W	0.0650407	4.22368
chr22:29103822:G:A	0.7838	A	G	0.7065	0.0031	0.0112	36659	63137	35	0.1188	22	29103822	22	29103822	*	rs134669	R	22	29499810	chr22:29499810	rs134669	a	g	0.6975	0.0258	0.0069	0.0001888	29499810	29103822	22	29103822	22	29103822	*	R	0.276786	3.73913
chr13:56519566:A:T	0.5384	A	T	0.3902	0.0065	0.0105	36659	63137	0	0.8678	13	56519566	13	56519566	*	rs9527528	W	13	57093700	chr13:57093700	rs9527528	a	t	0.3973	0.0239	0.0065	0.0002317	57093700	56519566	13	56519566	13	56519566	*	W	0.619048	3.67692
chr2:104515265:G:T	0.7442	T	G	0.2926	0.0037	0.0112	36659	63137	0	0.7226	2	104515265	2	104515265	*	rs56289809	K	2	105131723	chr2:105131723	rs56289809	t	g	0.3019	-0.0254	0.007	0.0002937	105131723	104515265	2	104515265	2	104515265	*	K	0.330357	-3.62857
chr2:127068392:G:A	4.103e-11	A	G	0.242	-0.0786	0.0119	36659	63137	31.7	0.1454	2	127068392	2	127068392	*	rs934826	R	2	127825968	chr2:127825968	rs934826	a	g	0.2502	-0.0043	0.0074	0.563	127825968	127068392	2	127068392	2	127068392	*	R	-6.60504	-0.581081
chr8:41600178:A:G	0.07595	A	G	0.9074	0.0313	0.0176	36659	63137	6.1	0.3856	8	41600178	8	41600178	*	rs34709394	R	8	41457697	chr8:41457697	rs34709394	a	g	0.918	0.0456	0.0118	0.0001161	41457697	41600178	8	41600178	8	41600178	*	R	1.77841	3.86441
chr10:112975351:G:A	0.9089	A	G	0.0147	-0.005	0.0437	36227	62057	0	0.4408	10	112975351	10	112975351	*	rs117736037	R	10	114735110	chr10:114735110	rs117736037	a	g	0.0145	0.2514	0.0282	4.417e-19	114735110	112975351	10	112975351	10	112975351	*	R	-0.114416	8.91489
chr2:165738505:C:A	0.2089	A	C	0.5054	0.0127	0.0101	36659	63137	27.9	0.1794	2	165738505	2	165738505	*	rs10930178	M	2	166595015	chr2:166595015	rs10930178	a	c	0.4974	0.0271	0.0064	2.205e-05	166595015	165738505	2	165738505	2	165738505	*	M	1.25743	4.23438
chr22:29833226:G:A	0.03917	A	G	0.0817	0.0378	0.0183	36659	63137	0	0.5848	22	29833226	22	29833226	*	rs73883320	R	22	30229215	chr22:30229215	rs73883320	a	g	0.0874	-0.0794	0.0115	5.425e-12	30229215	29833226	22	29833226	22	29833226	*	R	2.06557	-6.90435
chr3:129620627:A:G	0.2974	A	G	0.7816	0.0128	0.0123	36659	63137	28.2	0.1763	3	129620627	3	129620627	*	rs2811435	R	3	129339470	chr3:129339470	rs2811435	a	g	0.786	0.0305	0.0079	0.0001027	129339470	129620627	3	129620627	3	129620627	*	R	1.04065	3.86076
chr6:153044213:G:A	0.3479	A	G	0.2871	-0.0104	0.0111	36659	63137	0	0.8008	6	153044213	6	153044213	*	rs2295231	R	6	153365348	chr6:153365348	rs2295231	a	g	0.296	0.0341	0.007	1.168e-06	153365348	153044213	6	153044213	6	153044213	*	R	-0.936937	4.87143
chr12:21748306:G:A	0.2475	A	G	0.2002	-0.0147	0.0127	36659	63137	0	0.7853	12	21748306	12	21748306	*	rs1069913	R	12	21901240	chr12:21901240	rs1069913	a	g	0.196	-0.0284	0.0081	0.0004272	21901240	21748306	12	21748306	12	21748306	*	R	-1.15748	-3.50617
chr1:39162739:G:T	0.02893	T	G	0.7026	-0.0243	0.0111	36659	63137	18.5	0.2676	1	39162739	1	39162739	*	rs12117785	K	1	39628411	chr1:39628411	rs12117785	t	g	0.7092	-0.0607	0.007	5.025e-18	39628411	39162739	1	39162739	1	39162739	*	K	-2.18919	-8.67143
chr2:100031623:G:A	0.8852	A	G	0.1767	-0.0019	0.0134	36659	63137	35.9	0.1119	2	100031623	2	100031623	*	rs35730185	R	2	100648085	chr2:100648085	rs35730185	a	g	0.1786	-0.035	0.0084	2.934e-05	100648085	100031623	2	100031623	2	100031623	*	R	-0.141791	-4.16667
chr6:31493312:A:G	0.8623	A	G	0.3411	-0.0018	0.0106	36390	62462	0	0.6918	6	31493312	6	31493312	*	rs3130922	R	6	31461089	chr6:31461089	rs3130922	a	g	0.3381	-0.0381	0.0068	2.165e-08	31461089	31493312	6	31493312	6	31493312	*	R	-0.169811	-5.60294
chr4:45127100:C:T	0.2994	T	C	0.5382	-0.0105	0.0101	36659	63137	29.1	0.168	4	45127100	4	45127100	*	rs57883584	Y	4	45129117	chr4:45129117	rs57883584	t	c	0.5447	0.026	0.0064	4.684e-05	45129117	45127100	4	45127100	4	45127100	*	Y	-1.0396	4.0625
chr18:42483865:G:A	0.7298	A	G	0.7807	0.0042	0.0123	36659	63137	55.7	0.01243	18	42483865	18	42483865	*	rs346240	R	18	40063830	chr18:40063830	rs346240	a	g	0.7885	-0.0427	0.0079	5.399e-08	40063830	42483865	18	42483865	18	42483865	*	R	0.341463	-5.40506
chr15:77523216:T:A	0.03067	A	T	0.3205	0.0232	0.0107	36659	63137	0	0.7697	15	77523216	15	77523216	*	rs12901100	W	15	77815558	chr15:77815558	rs12901100	a	t	0.3236	0.0505	0.007	6.075e-13	77815558	77523216	15	77523216	15	77523216	*	W	2.16822	7.21429
chr2:159644486:T:G	0.9016	T	G	0.9736	0.0039	0.0316	36659	63137	13.7	0.3135	2	159644486	2	159644486	*	rs11902449	K	2	160500997	chr2:160500997	rs11902449	t	g	0.9743	0.0767	0.0209	0.0002495	160500997	159644486	2	159644486	2	159644486	*	K	0.123418	3.66986
chr2:147180989:T:C	0.3108	T	C	0.8118	0.013	0.0128	36659	63137	0	0.571	2	147180989	2	147180989	*	rs7587849	Y	2	147938557	chr2:147938557	rs7587849	t	c	0.8084	-0.041	0.0081	3.666e-07	147938557	147180989	2	147180989	2	147180989	*	Y	1.01562	-5.06173
chr15:49193948:G:A	0.9808	A	G	0.0554	0.0005	0.0222	36659	63137	0	0.9537	15	49193948	15	49193948	*	rs142391871	R	15	49486145	chr15:49486145	rs142391871	a	g	0.0595	0.0531	0.0135	8.445e-05	49486145	49193948	15	49193948	15	49193948	*	R	0.0225225	3.93333
chr10:113039134:T:A	0.5976	A	T	0.2892	0.0059	0.0112	36659	63137	10.5	0.3443	10	113039134	10	113039134	*	rs61872784	W	10	114798893	chr10:114798893	rs61872784	a	t	0.2785	0.2806	0.007	0	114798893	113039134	10	113039134	10	113039134	*	W	0.526786	40.0857
chr17:64078297:A:C	0.9868	A	C	0.2625	0.0002	0.012	36659	63137	0	0.5502	17	64078297	17	64078297	*	rs196945	M	17	62155657	chr17:62155657	rs196945	a	c	0.2397	0.0278	0.0074	0.0001843	62155657	64078297	17	64078297	17	64078297	*	M	0.0166667	3.75676
chr15:37927118:A:G	0.8087	A	G	0.9959	-0.0327	0.1349	28491	34550	48.3	0.1447	15	37927118	15	37927118	*	rs143791293	R	15	38219319	chr15:38219319	rs143791293	a	g	0.9966	-0.3157	0.0903	0.0004689	38219319	37927118	15	37927118	15	37927118	*	R	-0.242402	-3.49612
chr8:10906226:A:G	0.003413	A	G	0.6358	-0.0306	0.0105	36390	62462	0	0.6575	8	10906226	8	10906226	*	rs4310166	R	8	10763736	chr8:10763736	rs4310166	a	g	0.6141	0.037	0.0066	2.032e-08	10763736	10906226	8	10906226	8	10906226	*	R	-2.91429	5.60606
chr11:34622174:T:C	0.6528	T	C	0.1569	-0.0064	0.0142	36659	63137	15.5	0.2965	11	34622174	11	34622174	*	rs286921	Y	11	34643721	chr11:34643721	rs286921	t	c	0.1469	0.0415	0.009	4.049e-06	34643721	34622174	11	34622174	11	34622174	*	Y	-0.450704	4.61111
chr2:9006058:G:A	0.2132	A	G	0.0597	0.0269	0.0216	36659	63137	14.7	0.3037	2	9006058	2	9006058	*	rs62120000	R	2	9146187	chr2:9146187	rs62120000	a	g	0.0562	0.0492	0.014	0.0004536	9146187	9006058	2	9006058	2	9006058	*	R	1.24537	3.51429
chr18:76882676:A:G	0.9794	A	G	0.6331	-0.0003	0.0105	36659	63137	0	0.5989	18	76882676	18	76882676	*	rs2849839	R	18	74594632	chr18:74594632	rs2849839	a	g	0.6259	-0.0268	0.0066	4.846e-05	74594632	76882676	18	76882676	18	76882676	*	R	-0.0285714	-4.06061
chr6:107120707:T:C	0.4696	T	C	0.5137	0.0075	0.0104	36659	63137	0	0.6841	6	107120707	6	107120707	*	rs11153047	Y	6	107441911	chr6:107441911	rs11153047	t	c	0.5276	-0.0286	0.0065	1.054e-05	107441911	107120707	6	107120707	6	107120707	*	Y	0.721154	-4.4
chr3:95615294:G:T	0.3068	T	G	0.4243	0.0104	0.0102	36659	63137	0	0.5357	3	95615294	3	95615294	*	rs6808351	K	3	95334138	chr3:95334138	rs6808351	t	g	0.4276	-0.0229	0.0065	0.0004192	95334138	95615294	3	95615294	3	95615294	*	K	1.01961	-3.52308
chr15:77583689:T:C	0.2781	T	C	0.3707	0.0113	0.0105	36659	63137	0	0.7835	15	77583689	15	77583689	*	rs2667767	Y	15	77876031	chr15:77876031	rs2667767	t	c	0.3659	0.0445	0.0066	1.517e-11	77876031	77583689	15	77583689	15	77583689	*	Y	1.07619	6.74242
chr8:115761064:A:G	0.1811	A	G	0.9022	0.025	0.0187	36659	63137	0	0.5557	8	115761064	8	115761064	*	rs13248326	R	8	116773290	chr8:116773290	rs13248326	a	g	0.9139	-0.0463	0.0118	9.103e-05	116773290	115761064	8	115761064	8	115761064	*	R	1.3369	-3.92373
chr2:25345952:T:C	0.4255	T	C	0.5711	-0.0081	0.0102	36659	63137	0	0.5332	2	25345952	2	25345952	*	rs7560488	Y	2	25568821	chr2:25568821	rs7560488	t	c	0.5851	0.0335	0.0065	2.462e-07	25568821	25345952	2	25345952	2	25345952	*	Y	-0.794118	5.15385
chr9:94182790:T:C	0.8388	T	C	0.6929	-0.0022	0.011	36659	63137	0	0.758	9	94182790	9	94182790	*	rs55881323	Y	9	96945072	chr9:96945072	rs55881323	t	c	0.7095	0.0371	0.007	1.232e-07	96945072	94182790	9	94182790	9	94182790	*	Y	-0.2	5.3
chr6:126430775:C:T	0.7194	T	C	0.4711	-0.0036	0.0101	36659	63137	39.3	0.08657	6	126430775	6	126430775	*	rs9401881	Y	6	126751921	chr6:126751921	rs9401881	t	c	0.4546	0.0481	0.0064	5.031e-14	126751921	126430775	6	126430775	6	126430775	*	Y	-0.356436	7.51562
chr7:70040717:G:A	0.7889	A	G	0.3128	0.0029	0.0109	36659	63137	47.4	0.04017	7	70040717	7	70040717	*	rs6415223	R	7	69505703	chr7:69505703	rs6415223	a	g	0.3284	0.024	0.0068	0.0004211	69505703	70040717	7	70040717	7	70040717	*	R	0.266055	3.52941
chr4:13570277:C:T	0.5203	T	C	0.1118	0.0104	0.0161	36659	63137	5.5	0.3912	4	13570277	4	13570277	*	rs7661090	Y	4	13571901	chr4:13571901	rs7661090	t	c	0.1052	0.0372	0.0105	0.000381	13571901	13570277	4	13570277	4	13570277	*	Y	0.645963	3.54286
chr9:115570789:C:T	0.3512	T	C	0.1954	0.0118	0.0127	36659	63137	20.3	0.2502	9	115570789	9	115570789	*	rs2188059	Y	9	118333068	chr9:118333068	rs2188059	t	c	0.1909	-0.0301	0.0082	0.0002281	118333068	115570789	9	115570789	9	115570789	*	Y	0.929134	-3.67073
chr6:78728731:G:T	0.3399	T	G	0.4445	-0.0097	0.0101	36659	63137	45.1	0.05147	6	78728731	6	78728731	*	rs9448538	K	6	79438448	chr6:79438448	rs9448538	t	g	0.4497	0.0232	0.0064	0.0002807	79438448	78728731	6	78728731	6	78728731	*	K	-0.960396	3.625
chr6:152049733:C:T	0.1303	T	C	0.1143	-0.024	0.0159	36659	63137	43.4	0.06076	6	152049733	6	152049733	*	rs6902725	Y	6	152370868	chr6:152370868	rs6902725	t	c	0.1203	0.0367	0.0098	0.0001923	152370868	152049733	6	152049733	6	152049733	*	Y	-1.50943	3.7449
chr14:92468580:T:A	8.158e-10	A	T	0.7379	-0.0713	0.0116	36659	63137	0	0.5104	14	92468580	14	92468580	*	rs12893365	W	14	92934924	chr14:92934924	rs12893365	a	t	0.7591	-0.0006	0.0074	0.9357	92934924	92468580	14	92468580	14	92468580	*	W	-6.14655	-0.0810811
chr14:91629818:A:G	0.2935	A	G	0.2655	0.0125	0.0119	36659	63137	34.4	0.1235	14	91629818	14	91629818	*	rs1285613	R	14	92096162	chr14:92096162	rs1285613	a	g	0.2522	-0.0263	0.0074	0.0004034	92096162	91629818	14	91629818	14	91629818	*	R	1.05042	-3.55405
chr10:92015194:G:T	0.0701	T	G	0.1672	-0.0244	0.0135	36659	63137	0	0.6813	10	92015194	10	92015194	*	rs2138701	B	10	93774951	chr10:93774951	rs2138701	t	g	0.1649	0.0567	0.0089	1.878e-10	93774951	92015194	10	92015194	10	92015194	*	B	-1.80741	6.37079
chr10:92734978:T:C	0.6501	T	C	0.9416	-0.01	0.0219	36659	63137	0	0.9839	10	92734978	10	92734978	*	rs76598725	Y	10	94494735	chr10:94494735	rs76598725	t	c	0.9347	0.0701	0.0133	1.351e-07	94494735	92734978	10	92734978	10	92734978	*	Y	-0.456621	5.27068
chr1:205214114:T:A	0.3208	A	T	0.2792	0.0111	0.0112	36659	63137	9.7	0.3518	1	205214114	1	205214114	*	rs9660813	W	1	205183242	chr1:205183242	rs9660813	a	t	0.2856	0.0366	0.007	1.815e-07	205183242	205214114	1	205214114	1	205214114	*	W	0.991071	5.22857
chr3:135937654:C:T	0.2086	T	C	0.3278	0.0135	0.0107	36659	63137	29	0.1694	3	135937654	3	135937654	*	rs9857579	Y	3	135656496	chr3:135656496	rs9857579	t	c	0.3358	0.0238	0.0067	0.0003827	135656496	135937654	3	135937654	3	135937654	*	Y	1.26168	3.55224
chr6:33018731:T:C	0.1408	T	C	0.9683	0.0498	0.0338	36390	62462	41.8	0.07925	6	33018731	6	33018731	*	rs115469976	Y	6	32986508	chr6:32986508	rs115469976	t	c	0.9617	-0.0671	0.0178	0.0001634	32986508	33018731	6	33018731	6	33018731	*	Y	1.47337	-3.76966
chr3:113575683:T:C	0.8477	T	C	0.7851	-0.0024	0.0123	36659	63137	0	0.6983	3	113575683	3	113575683	*	rs1567779	Y	3	113294530	chr3:113294530	rs1567779	t	c	0.7839	-0.0276	0.0077	0.0003677	113294530	113575683	3	113575683	3	113575683	*	Y	-0.195122	-3.58442
chr11:116547096:G:T	0.2614	T	G	0.2404	0.0133	0.0119	36659	63137	0	0.9728	11	116547096	11	116547096	*	rs4938278	K	11	116417813	chr11:116417813	rs4938278	t	g	0.254	-0.0276	0.0074	0.000205	116417813	116547096	11	116547096	11	116547096	*	K	1.11765	-3.72973
chr5:75694300:G:C	0.05121	C	G	0.276	0.0219	0.0113	36659	63137	4.1	0.4042	5	75694300	5	75694300	*	rs66493518	S	5	74990125	chr5:74990125	rs66493518	c	g	0.2855	-0.0466	0.0071	5.943e-11	74990125	75694300	5	75694300	5	75694300	*	S	1.93805	-6.56338
chr2:226032932:G:A	0.7679	A	G	0.6177	0.0031	0.0105	36659	63137	18.8	0.2642	2	226032932	2	226032932	*	rs12473563	R	2	226897648	chr2:226897648	rs12473563	a	g	0.6166	0.0268	0.0066	4.846e-05	226897648	226032932	2	226032932	2	226032932	*	R	0.295238	4.06061
chr8:9615919:C:T	0.0008592	T	C	0.6371	0.0355	0.0106	36390	62462	5.4	0.3912	8	9615919	8	9615919	*	rs33994795	Y	8	9473429	chr8:9473429	rs33994795	t	c	0.6389	-0.032	0.0067	1.793e-06	9473429	9615919	8	9615919	8	9615919	*	Y	3.34906	-4.77612
chr20:56420643:C:T	1.826e-13	T	C	0.086	-0.1358	0.0185	36659	63137	0	0.5216	20	56420643	20	56420643	*	rs6069737	Y	20	54995699	chr20:54995699	rs6069737	t	c	0.0853	0.0334	0.0116	0.004055	54995699	56420643	20	56420643	20	56420643	*	Y	-7.34054	2.87931
chr12:33256710:A:G	0.1776	A	G	0.9311	0.0269	0.0199	36659	63137	0	0.5634	12	33256710	12	33256710	*	rs10844516	R	12	33409645	chr12:33409645	rs10844516	a	g	0.9335	-0.0601	0.0128	2.539e-06	33409645	33256710	12	33256710	12	33256710	*	R	1.35176	-4.69531
chr14:79358763:C:T	0.4335	T	C	0.1361	-0.0116	0.0148	36659	63137	36.1	0.11	14	79358763	14	79358763	*	rs61993073	Y	14	79825106	chr14:79825106	rs61993073	t	c	0.1233	-0.042	0.0099	2.416e-05	79825106	79358763	14	79358763	14	79358763	*	Y	-0.783784	-4.24242
chr3:115426260:C:T	0.86	T	C	0.0494	0.0042	0.0236	36659	63137	8.6	0.3626	3	115426260	3	115426260	*	rs13326433	Y	3	115145107	chr3:115145107	rs13326433	t	c	0.0548	0.0498	0.0142	0.00047	115145107	115426260	3	115426260	3	115426260	*	Y	0.177966	3.50704
chr2:32308388:T:C	0.218	T	C	0.328	0.0136	0.011	36659	63137	45.2	0.05099	2	32308388	2	32308388	*	rs1153122	Y	2	32533457	chr2:32533457	rs1153122	t	c	0.3104	0.0264	0.0069	0.0001333	32533457	32308388	2	32308388	2	32308388	*	Y	1.23636	3.82609
chr19:12847036:A:G	0.6098	A	G	0.7392	-0.0059	0.0115	36659	63137	0	0.8179	19	12847036	19	12847036	*	rs10426080	R	19	12957850	chr19:12957850	rs10426080	a	g	0.7217	-0.026	0.0071	0.0002604	12957850	12847036	19	12847036	19	12847036	*	R	-0.513043	-3.66197
chr7:102430479:G:A	0.6737	A	G	0.0704	-0.0084	0.0199	36659	63137	59	0.006684	7	102430479	7	102430479	*	rs111718661	R	7	102070926	chr7:102070926	rs111718661	a	g	0.0784	-0.0528	0.012	1.159e-05	102070926	102430479	7	102430479	7	102430479	*	R	-0.422111	-4.4
chr16:53766288:C:T	0.001409	T	C	0.4271	-0.0326	0.0102	36659	63137	38.7	0.09124	16	53766288	16	53766288	*	rs9940278	Y	16	53800200	chr16:53800200	rs9940278	t	c	0.4364	0.1193	0.0064	7.336e-78	53800200	53766288	16	53766288	16	53766288	*	Y	-3.19608	18.6406
chr2:188444245:T:C	0.6525	T	C	0.9977	0.0685	0.1522	26798	28624	79.7	0.02628	2	188444245	2	188444245	*	rs6719848	Y	2	189308972	chr2:189308972	rs6719848	t	c	0.9978	-0.4025	0.1127	0.0003533	189308972	188444245	2	188444245	2	188444245	*	Y	0.450066	-3.57143
chr5:101929864:A:C	0.6506	A	C	0.5889	0.0046	0.0102	36659	63137	0	0.8465	5	101929864	5	101929864	*	rs6886290	M	5	101265568	chr5:101265568	rs6886290	a	c	0.5856	-0.0256	0.0065	8.027e-05	101265568	101929864	5	101929864	5	101929864	*	M	0.45098	-3.93846
chr4:99612756:C:T	0.6411	T	C	0.1216	0.0072	0.0154	36659	63137	46.9	0.04262	4	99612756	4	99612756	*	rs41275715	Y	4	100533913	chr4:100533913	rs41275715	t	c	0.1164	-0.0363	0.0101	0.0003045	100533913	99612756	4	99612756	4	99612756	*	Y	0.467532	-3.59406
chr3:23397699:G:A	0.1962	A	G	0.085	0.0234	0.0181	36659	63137	38	0.09604	3	23397699	3	23397699	*	rs71322184	R	3	23439190	chr3:23439190	rs71322184	a	g	0.0939	-0.0562	0.011	3.188e-07	23439190	23397699	3	23397699	3	23397699	*	R	1.29282	-5.10909
chr2:147849641:G:T	0.4009	T	G	0.2006	-0.0106	0.0126	36659	63137	26.2	0.1946	2	147849641	2	147849641	*	rs62169480	K	2	148607210	chr2:148607210	rs62169480	t	g	0.196	-0.0316	0.0081	8.87e-05	148607210	147849641	2	147849641	2	147849641	*	K	-0.84127	-3.90123
chr17:78752542:T:C	0.8585	T	C	0.4708	0.0018	0.0102	36659	63137	20.1	0.2524	17	78752542	17	78752542	*	rs6501247	Y	17	76748624	chr17:76748624	rs6501247	t	c	0.4565	0.0255	0.0064	6.536e-05	76748624	78752542	17	78752542	17	78752542	*	Y	0.176471	3.98437
chr4:16895554:G:T	0.9054	T	G	0.2554	0.0014	0.0116	36659	63137	0	0.8128	4	16895554	4	16895554	*	rs4698164	K	4	16897177	chr4:16897177	rs4698164	t	g	0.269	-0.0281	0.008	0.0004135	16897177	16895554	4	16895554	4	16895554	*	K	0.12069	-3.5125
chr15:91011195:T:G	0.0211	T	G	0.613	-0.0239	0.0104	36659	63137	0	0.6845	15	91011195	15	91011195	*	rs10775251	K	15	91554425	chr15:91554425	rs10775251	t	g	0.6199	-0.0344	0.0066	1.837e-07	91554425	91011195	15	91011195	15	91011195	*	K	-2.29808	-5.21212
chr12:56446008:T:C	0.6951	T	C	0.9956	0.0441	0.1125	32228	42115	0	0.6528	12	56446008	12	56446008	*	rs61104175	Y	12	56839792	chr12:56839792	rs61104175	t	c	0.9979	-0.4605	0.1046	1.07e-05	56839792	56446008	12	56446008	12	56446008	*	Y	0.392	-4.40249
chr17:46117255:C:G	4.177e-08	C	G	0.7724	0.0675	0.0123	36659	63137	54.4	0.01536	17	46117255	17	46117255	*	rs111880194	B	17	44194621	chr17:44194621	rs111880194	c	g	0.7878	-0.0201	0.008	0.01154	44194621	46117255	17	46117255	17	46117255	*	B	5.4878	-2.5125
chr11:60263926:T:C	2.214e-15	T	C	0.3992	-0.082	0.0103	36659	63137	0	0.6104	11	60263926	11	60263926	*	rs10736700	Y	11	60031399	chr11:60031399	rs10736700	t	c	0.3966	0.0043	0.0065	0.5077	60031399	60263926	11	60263926	11	60263926	*	Y	-7.96117	0.661538
chr13:57700909:C:A	0.03765	A	C	0.7682	0.0252	0.0121	36659	63137	0	0.7686	13	57700909	13	57700909	*	rs7324502	M	13	58275043	chr13:58275043	rs7324502	a	c	0.7555	-0.0271	0.0074	0.0002669	58275043	57700909	13	57700909	13	57700909	*	M	2.08264	-3.66216
chr11:2629251:A:G	0.3759	A	G	0.1275	0.015	0.0169	36659	63137	0	0.8528	11	2629251	11	2629251	*	rs10430888	R	11	2650481	chr11:2650481	rs10430888	a	g	0.0996	0.056	0.0109	2.707e-07	2650481	2629251	11	2629251	11	2629251	*	R	0.887574	5.13761
chr8:102797761:G:A	0.1769	A	G	0.0072	-0.0902	0.0668	35451	58886	0	0.884	8	102797761	8	102797761	*	rs148507415	R	8	103809989	chr8:103809989	rs148507415	a	g	0.0061	0.1731	0.0457	0.0001495	103809989	102797761	8	102797761	8	102797761	*	R	-1.3503	3.78775
chr3:93986190:G:A	0.6282	A	G	0.2421	0.0057	0.0118	36659	63137	0	0.6657	3	93986190	3	93986190	*	rs56364604	R	3	93705034	chr3:93705034	rs56364604	a	g	0.2585	0.0295	0.0074	7.238e-05	93705034	93986190	3	93986190	3	93986190	*	R	0.483051	3.98649
chr3:185609224:C:T	0.1174	T	C	0.1063	0.0264	0.0169	36659	63137	0	0.9102	3	185609224	3	185609224	*	rs73175547	Y	3	185327012	chr3:185327012	rs73175547	t	c	0.0938	-0.0551	0.0113	1.101e-06	185327012	185609224	3	185609224	3	185609224	*	Y	1.56213	-4.87611
chr12:27713036:T:C	0.9986	T	C	0.8405	0	0.0139	36659	63137	30.8	0.1537	12	27713036	12	27713036	*	rs12828457	Y	12	27865969	chr12:27865969	rs12828457	t	c	0.8365	0.0578	0.0087	2.909e-11	27865969	27713036	12	27713036	12	27713036	*	Y	0	6.64368
chr13:40842749:A:G	0.7872	A	G	0.3121	-0.003	0.011	36659	63137	8.3	0.3652	13	40842749	13	40842749	*	rs7993017	R	13	41416885	chr13:41416885	rs7993017	a	g	0.3172	0.0258	0.0071	0.0002904	41416885	40842749	13	40842749	13	40842749	*	R	-0.272727	3.6338
chr6:7277813:C:G	0.9665	C	G	0.768	-0.0005	0.0121	36659	63137	42.3	0.06715	6	7277813	6	7277813	*	rs9502577	S	6	7278046	chr6:7278046	rs9502577	c	g	0.7784	0.0389	0.0077	5.149e-07	7278046	7277813	6	7277813	6	7277813	*	S	-0.0413223	5.05195
chr5:145185766:T:C	0.2128	T	C	0.7126	0.014	0.0112	36659	63137	0	0.9887	5	145185766	5	145185766	*	rs80268259	Y	5	144565329	chr5:144565329	rs80268259	t	c	0.7075	-0.0247	0.007	0.0004299	144565329	145185766	5	145185766	5	145185766	*	Y	1.25	-3.52857
chr6:31250462:A:C	0.942	A	C	0.7765	-0.0009	0.0121	36390	62462	51.7	0.0286	6	31250462	6	31250462	*	rs3130424	M	6	31218239	chr6:31218239	rs3130424	a	c	0.7515	-0.0268	0.0074	0.000312	31218239	31250462	6	31250462	6	31250462	*	M	-0.0743802	-3.62162
chr3:46969630:G:C	0.8715	C	G	0.5706	-0.0017	0.0102	36659	63137	0	0.9178	3	46969630	3	46969630	*	rs13077398	S	3	47011120	chr3:47011120	rs13077398	c	g	0.5846	0.0308	0.0065	2.089e-06	47011120	46969630	3	46969630	3	46969630	*	S	-0.166667	4.73846
chr10:122381871:G:A	0.3961	A	G	0.1199	0.0132	0.0155	36659	63137	0	0.691	10	122381871	10	122381871	*	rs7914912	R	10	124141387	chr10:124141387	rs7914912	a	g	0.1119	0.0367	0.0102	0.000302	124141387	122381871	10	122381871	10	122381871	*	R	0.851613	3.59804
chr5:14771736:C:T	0.1488	T	C	0.2514	0.0169	0.0117	36659	63137	0	0.9027	5	14771736	5	14771736	*	rs55791375	Y	5	14771845	chr5:14771845	rs55791375	t	c	0.2514	0.0282	0.0073	0.0001193	14771845	14771736	5	14771736	5	14771736	*	Y	1.44444	3.86301
chr3:77601543:C:T	0.2306	T	C	0.5844	-0.0125	0.0104	36659	63137	0	0.7831	3	77601543	3	77601543	*	rs1721175	Y	3	77650694	chr3:77650694	rs1721175	t	c	0.5709	-0.0267	0.0065	3.905e-05	77650694	77601543	3	77601543	3	77601543	*	Y	-1.20192	-4.10769
chr7:14466160:T:A	0.2619	A	T	0.008	0.0699	0.0623	36227	62057	38.3	0.1132	7	14466160	7	14466160	*	rs117794623	W	7	14505785	chr7:14505785	rs117794623	a	t	0.0114	0.1189	0.0336	0.0004036	14505785	14466160	7	14466160	7	14466160	*	W	1.12199	3.53869
chr10:92118852:A:G	0.322	A	G	0.6484	0.0104	0.0105	36659	63137	0.6	0.435	10	92118852	10	92118852	*	rs7086446	R	10	93878609	chr10:93878609	rs7086446	a	g	0.6699	-0.0245	0.0068	0.0003183	93878609	92118852	10	92118852	10	92118852	*	R	0.990476	-3.60294
chr2:208077161:G:A	0.9852	A	G	0.7189	-0.0002	0.0115	36659	63137	37.7	0.09824	2	208077161	2	208077161	*	rs11892539	R	2	208941885	chr2:208941885	rs11892539	a	g	0.7274	0.0308	0.0072	2.014e-05	208941885	208077161	2	208077161	2	208077161	*	R	-0.0173913	4.27778
chr9:94397144:C:T	0.7349	T	C	0.35	-0.0036	0.0107	36659	63137	0.8	0.433	9	94397144	9	94397144	*	rs9409750	Y	9	97159426	chr9:97159426	rs9409750	t	c	0.362	0.0258	0.0067	0.000118	97159426	94397144	9	94397144	9	94397144	*	Y	-0.336449	3.85075
chr8:9199917:G:A	0.1351	A	G	0.2555	-0.0178	0.0119	36390	62462	0	0.9111	8	9199917	8	9199917	*	rs58279592	R	8	9057427	chr8:9057427	rs58279592	a	g	0.264	0.0332	0.0073	5.903e-06	9057427	9199917	8	9199917	8	9199917	*	R	-1.4958	4.54795
chr4:1800484:T:C	0.6366	T	C	0.8708	0.0072	0.0153	36659	63137	11.2	0.3376	4	1800484	4	1800484	*	rs3135871	Y	4	1802211	chr4:1802211	rs3135871	t	c	0.8703	-0.0417	0.0101	3.344e-05	1802211	1800484	4	1800484	4	1800484	*	Y	0.470588	-4.12871
chr2:165309766:A:C	0.3847	A	C	0.7334	-0.0099	0.0114	36659	63137	0	0.7953	2	165309766	2	165309766	*	rs3769934	M	2	166166276	chr2:166166276	rs3769934	a	c	0.7127	-0.0245	0.007	0.0004785	166166276	165309766	2	165309766	2	165309766	*	M	-0.868421	-3.5
chr6:20569757:T:C	0.2223	T	C	0.7396	0.0141	0.0115	36659	63137	39.8	0.08359	6	20569757	6	20569757	*	rs2064321	Y	6	20569988	chr6:20569988	rs2064321	t	c	0.7458	-0.0492	0.0073	1.908e-11	20569988	20569757	6	20569757	6	20569757	*	Y	1.22609	-6.73973
chr7:55873251:T:C	0.308	T	C	0.9484	0.0233	0.0228	36659	63137	0	0.6189	7	55873251	7	55873251	*	rs113988852	Y	7	55940944	chr7:55940944	rs113988852	t	c	0.9501	-0.0557	0.0148	0.0001613	55940944	55873251	7	55873251	7	55873251	*	Y	1.02193	-3.76351
chr12:120792959:C:T	0.8017	T	C	0.65	-0.0027	0.0106	36659	63137	0	0.5818	12	120792959	12	120792959	*	rs623857	Y	12	121230762	chr12:121230762	rs623857	t	c	0.6348	0.0247	0.0066	0.0001807	121230762	120792959	12	120792959	12	120792959	*	Y	-0.254717	3.74242
chr5:134513226:A:G	0.3038	A	G	0.4073	0.0106	0.0103	36659	63137	7.3	0.3739	5	134513226	5	134513226	*	rs10900829	R	5	133848917	chr5:133848917	rs10900829	a	g	0.4068	-0.0275	0.0065	2.273e-05	133848917	134513226	5	134513226	5	134513226	*	R	1.02913	-4.23077
chr18:23385070:G:A	0.1481	A	G	0.3421	0.0153	0.0106	36659	63137	2	0.4232	18	23385070	18	23385070	*	rs62095860	R	18	20965034	chr18:20965034	rs62095860	a	g	0.3421	0.023	0.0066	0.0004888	20965034	23385070	18	23385070	18	23385070	*	R	1.4434	3.48485
chr15:67154447:G:A	0.9634	A	G	0.5064	0.0005	0.01	36659	63137	0.5	0.4363	15	67154447	15	67154447	*	rs744910	D	15	67446785	chr15:67446785	rs744910	a	g	0.506	0.0268	0.0064	2.715e-05	67446785	67154447	15	67154447	15	67154447	*	D	0.05	4.1875
chr6:31197124:T:G	0.3136	T	G	0.5484	0.0102	0.0101	36390	62462	0	0.91	6	31197124	6	31197124	*	rs28362336	K	6	31164901	chr6:31164901	rs28362336	t	g	0.5856	-0.0253	0.0065	9.724e-05	31164901	31197124	6	31197124	6	31197124	*	K	1.0099	-3.89231
chr7:118571747:T:C	0.8142	T	C	0.4124	0.0024	0.0102	36659	63137	0	0.451	7	118571747	7	118571747	*	rs10253266	Y	7	118211801	chr7:118211801	rs10253266	t	c	0.3997	-0.0241	0.0065	0.0002052	118211801	118571747	7	118571747	7	118571747	*	Y	0.235294	-3.70769
chr9:95316861:A:G	0.1554	A	G	0.9848	-0.061	0.0429	36496	62732	5.9	0.3872	9	95316861	9	95316861	*	rs4647355	R	9	98079143	chr9:98079143	rs4647355	a	g	0.9845	0.0952	0.027	0.0004248	98079143	95316861	9	95316861	9	95316861	*	R	-1.42191	3.52593
chr6:152059380:C:T	0.1511	T	C	0.114	-0.0228	0.0159	36659	63137	43.2	0.06181	6	152059380	6	152059380	*	rs9397080	Y	6	152380515	chr6:152380515	rs9397080	t	c	0.1202	0.0359	0.0098	0.0002647	152380515	152059380	6	152059380	6	152059380	*	Y	-1.43396	3.66327
chr11:76793654:G:A	0.09617	A	G	0.2296	-0.0207	0.0124	36659	63137	0	0.5822	11	76793654	11	76793654	*	rs10899282	R	11	76504698	chr11:76504698	rs10899282	a	g	0.2284	-0.0362	0.0077	2.98e-06	76504698	76793654	11	76793654	11	76793654	*	R	-1.66935	-4.7013
chr9:94128371:G:A	0.2187	A	G	0.1535	-0.0175	0.0143	36659	63137	0	0.8013	9	94128371	9	94128371	*	rs10993063	R	9	96890653	chr9:96890653	rs10993063	a	g	0.1506	0.0321	0.009	0.000364	96890653	94128371	9	94128371	9	94128371	*	R	-1.22378	3.56667
chr10:92122159:C:G	0.007026	C	G	0.3914	0.0278	0.0103	36659	63137	29	0.1691	10	92122159	10	92122159	*	rs855704	S	10	93881916	chr10:93881916	rs855704	c	g	0.4138	-0.0491	0.0065	3.918e-14	93881916	92122159	10	92122159	10	92122159	*	S	2.69903	-7.55385
chr14:89054870:A:T	0.9974	A	T	0.9628	0.0001	0.0284	36294	57031	0	0.7672	14	89054870	14	89054870	*	rs77848709	W	14	89521214	chr14:89521214	rs77848709	a	t	0.9604	-0.0762	0.0179	2.081e-05	89521214	89054870	14	89054870	14	89054870	*	W	0.00352113	-4.25698
chr10:85251944:G:A	0.7574	A	G	0.2653	0.0035	0.0115	36659	63137	0	0.7727	10	85251944	10	85251944	*	rs7074728	D	10	87011700	chr10:87011700	rs7074728	a	g	0.2762	-0.0252	0.0071	0.000401	87011700	85251944	10	85251944	10	85251944	*	D	0.304348	-3.5493
chr20:38210895:T:C	0.265	T	C	0.5405	-0.0113	0.0102	36659	63137	2.4	0.4193	20	38210895	20	38210895	*	rs3746467	Y	20	36839297	chr20:36839297	rs3746467	t	c	0.5295	0.0241	0.0064	0.0001611	36839297	38210895	20	38210895	20	38210895	*	Y	-1.10784	3.76562
chr3:115254424:T:C	0.1277	T	C	0.9373	-0.0317	0.0208	36659	63137	1.6	0.426	3	115254424	3	115254424	*	rs61549180	Y	3	114973271	chr3:114973271	rs61549180	t	c	0.9334	-0.0607	0.0131	3.52e-06	114973271	115254424	3	115254424	3	115254424	*	Y	-1.52404	-4.63359
chr12:120934960:A:G	0.7479	A	G	0.3502	0.0034	0.0106	36659	63137	0	0.4955	12	120934960	12	120934960	*	rs11065346	R	12	121372763	chr12:121372763	rs11065346	a	g	0.3653	-0.0243	0.0066	0.0002297	121372763	120934960	12	120934960	12	120934960	*	R	0.320755	-3.68182
chr3:12098701:T:C	0.435	T	C	0.1018	0.0134	0.0172	36659	63137	34.2	0.1248	3	12098701	3	12098701	*	rs665505	Y	3	12140201	chr3:12140201	rs665505	t	c	0.1019	0.046	0.0106	1.362e-05	12140201	12098701	3	12098701	3	12098701	*	Y	0.77907	4.33962
chr18:38535223:G:A	0.217	A	G	0.9134	-0.0235	0.019	36659	63137	32.5	0.1389	18	38535223	18	38535223	*	rs1579386	R	18	36115187	chr18:36115187	rs1579386	a	g	0.9365	-0.047	0.0133	0.0004084	36115187	38535223	18	38535223	18	38535223	*	R	-1.23684	-3.53383
chr6:31845997:T:C	0.01298	T	C	0.155	0.0348	0.014	36390	62462	23.7	0.2246	6	31845997	6	31845997	*	rs9267577	Y	6	31813774	chr6:31813774	rs9267577	t	c	0.1883	-0.0536	0.0083	9.167e-11	31813774	31845997	6	31845997	6	31845997	*	Y	2.48571	-6.45783
chr17:44423044:G:A	0.4152	A	G	0.2362	0.0099	0.0121	36659	63137	0	0.9066	17	44423044	17	44423044	*	rs59601921	R	17	42500412	chr17:42500412	rs59601921	a	g	0.2464	-0.0288	0.0075	0.0001333	42500412	44423044	17	44423044	17	44423044	*	R	0.818182	-3.84
chr4:34443342:G:A	0.4658	A	G	0.0833	-0.0134	0.0184	36659	63137	0	0.7837	4	34443342	4	34443342	*	rs6835996	R	4	34444964	chr4:34444964	rs6835996	a	g	0.0836	0.0509	0.0115	9.895e-06	34444964	34443342	4	34443342	4	34443342	*	R	-0.728261	4.42609
chr5:34447997:G:A	0.47	A	G	0.6006	0.0076	0.0106	36659	63137	0	0.5013	5	34447997	5	34447997	*	rs6451096	R	5	34448102	chr5:34448102	rs6451096	a	g	0.6019	0.0245	0.0066	0.0002038	34448102	34447997	5	34447997	5	34447997	*	R	0.716981	3.71212
chr9:133269461:T:C	0.5267	T	C	0.3578	0.0067	0.0105	36390	62462	22	0.2404	9	133269461	9	133269461	*	rs1040219554	Y	9	136144873	chr9:136144873	rs491626	t	c	0.3466	0.043	0.0071	1.546e-09	136144873	133269461	9	133269461	9	133269461	*	Y	0.638095	6.05634
chr6:78758409:G:T	0.1144	T	G	0.3923	-0.0163	0.0103	36659	63137	40.9	0.076	6	78758409	6	78758409	*	rs9343805	K	6	79468126	chr6:79468126	rs9343805	t	g	0.3999	0.0243	0.0065	0.0001816	79468126	78758409	6	78758409	6	78758409	*	K	-1.58252	3.73846
chr15:49526646:T:C	0.2884	T	C	0.2811	0.012	0.0113	36659	63137	34.6	0.122	15	49526646	15	49526646	*	rs1605480	Y	15	49818843	chr15:49818843	rs1605480	t	c	0.2796	-0.0295	0.0071	3.422e-05	49818843	49526646	15	49526646	15	49526646	*	Y	1.06195	-4.15493
chr10:112872987:A:G	0.6931	A	G	0.9828	-0.0155	0.0393	36390	62462	49.8	0.03591	10	112872987	10	112872987	*	rs115680916	R	10	114632746	chr10:114632746	rs115680916	a	g	0.9827	-0.1846	0.0246	6.26e-14	114632746	112872987	10	112872987	10	112872987	*	R	-0.394402	-7.50407
chr15:49705019:C:G	0.9174	C	G	0.6474	-0.0011	0.0109	36659	63137	0.6	0.4353	15	49705019	15	49705019	*	rs11634947	S	15	49997216	chr15:49997216	rs11634947	c	g	0.6476	-0.024	0.0067	0.0003415	49997216	49705019	15	49705019	15	49705019	*	S	-0.100917	-3.58209
chr11:128668120:T:C	0.6913	T	C	0.8166	0.0052	0.0131	36659	63137	0	0.6467	11	128668120	11	128668120	*	rs548116	Y	11	128538015	chr11:128538015	rs548116	t	c	0.7999	-0.0352	0.008	9.709e-06	128538015	128668120	11	128668120	11	128668120	*	Y	0.396947	-4.4
chr1:235521272:G:T	0.6091	T	G	0.622	-0.0054	0.0105	36659	63137	0	0.9668	1	235521272	1	235521272	*	rs2453247	K	1	235684570	chr1:235684570	rs2453247	t	g	0.6247	0.0322	0.0066	1.052e-06	235684570	235521272	1	235521272	1	235521272	*	K	-0.514286	4.87879
chr5:14626697:C:G	0.2876	C	G	0.8946	0.0177	0.0166	36659	63137	0	0.8756	5	14626697	5	14626697	*	rs73046743	S	5	14626806	chr5:14626806	rs73046743	c	g	0.8934	0.0412	0.0105	8.321e-05	14626806	14626697	5	14626697	5	14626697	*	S	1.06627	3.92381
chr9:84043847:T:C	0.666	T	C	0.2106	0.0054	0.0125	36659	63137	0	0.6169	9	84043847	9	84043847	*	rs55714514	Y	9	86658762	chr9:86658762	rs55714514	t	c	0.1999	-0.0298	0.0081	0.0002188	86658762	84043847	9	84043847	9	84043847	*	Y	0.432	-3.67901
chr18:33977646:C:T	0.2373	T	C	0.0216	-0.0416	0.0352	36659	63137	2.8	0.416	18	33977646	18	33977646	*	rs57733668	Y	18	31557610	chr18:31557610	rs57733668	t	c	0.0163	0.0959	0.026	0.0002214	31557610	33977646	18	33977646	18	33977646	*	Y	-1.18182	3.68846
chr6:7019184:A:C	0.4791	A	C	0.6094	0.0074	0.0104	36659	63137	29.1	0.1681	6	7019184	6	7019184	*	rs539245	H	6	7019417	chr6:7019417	rs539245	a	c	0.6134	-0.0334	0.0066	4.117e-07	7019417	7019184	6	7019184	6	7019184	*	H	0.711538	-5.06061
chr8:12782624:T:C	0.3046	T	C	0.6447	-0.0111	0.0108	36390	62462	10.9	0.3424	8	12782624	8	12782624	*	rs11496216	Y	8	12640133	chr8:12640133	rs11496216	t	c	0.6478	0.0277	0.0067	3.569e-05	12640133	12782624	8	12782624	8	12782624	*	Y	-1.02778	4.13433
chr4:66999153:G:T	0.7384	T	G	0.5432	0.0034	0.0101	36659	63137	0	0.5079	4	66999153	4	66999153	*	rs17087847	D	4	67864871	chr4:67864871	rs17087847	t	g	0.5557	-0.0311	0.0068	4.884e-06	67864871	66999153	4	66999153	4	66999153	*	D	0.336634	-4.57353
chr19:19457630:G:A	0.038	A	G	0.3508	0.0219	0.0105	36659	63137	22.4	0.2305	19	19457630	19	19457630	*	rs4808202	R	19	19568439	chr19:19568439	rs4808202	a	g	0.3485	0.0244	0.0066	0.0002164	19568439	19457630	19	19457630	19	19457630	*	R	2.08571	3.69697
chr11:34988782:T:C	0.9753	T	C	0.315	-0.0003	0.011	36659	63137	0	0.7041	11	34988782	11	34988782	*	rs1011519	Y	11	35010329	chr11:35010329	rs1011519	t	c	0.29	0.0377	0.007	7.694e-08	35010329	34988782	11	34988782	11	34988782	*	Y	-0.0272727	5.38571
chr4:52516501:G:A	0.7205	A	G	0.6969	-0.004	0.0111	36659	63137	0.5	0.4363	4	52516501	4	52516501	*	rs346903	R	4	53382667	chr4:53382667	rs346903	a	g	0.7013	-0.0258	0.0069	0.0001888	53382667	52516501	4	52516501	4	52516501	*	R	-0.36036	-3.73913
chr12:95036891:A:G	0.7731	A	G	0.9333	0.0058	0.0202	36659	63137	0	0.4405	12	95036891	12	95036891	*	rs61935759	R	12	95430667	chr12:95430667	rs61935759	a	g	0.9353	-0.049	0.013	0.0001606	95430667	95036891	12	95036891	12	95036891	*	R	0.287129	-3.76923
chr20:33964781:C:T	0.7301	T	C	0.6088	-0.0036	0.0104	36659	63137	27.7	0.181	20	33964781	20	33964781	*	rs1883707	Y	20	32552587	chr20:32552587	rs1883707	t	c	0.5932	0.0356	0.0065	4.157e-08	32552587	33964781	20	33964781	20	33964781	*	Y	-0.346154	5.47692
chr1:65522410:G:A	0.1034	A	G	0.0674	0.0325	0.02	36659	63137	40.9	0.0761	1	65522410	1	65522410	*	rs1011527	R	1	65988093	chr1:65988093	rs1011527	a	g	0.065	0.0485	0.013	0.0001872	65988093	65522410	1	65522410	1	65522410	*	R	1.625	3.73077
chr17:4992750:C:T	0.9689	T	C	0.527	-0.0004	0.0101	36659	63137	30.5	0.1559	17	4992750	17	4992750	*	rs238225	Y	17	4896045	chr17:4896045	rs238225	t	c	0.5241	-0.025	0.0064	9.067e-05	4896045	4992750	17	4992750	17	4992750	*	Y	-0.039604	-3.90625
chr5:128202654:G:A	0.8423	A	G	0.7599	0.0024	0.0119	36659	63137	12.9	0.3212	5	128202654	5	128202654	*	rs251390	R	5	127538346	chr5:127538346	rs251390	a	g	0.7655	0.0273	0.0075	0.000293	127538346	128202654	5	128202654	5	128202654	*	R	0.201681	3.64
chr13:23937419:A:G	0.5441	A	G	0.3475	0.0066	0.0109	36659	63137	0	0.5642	13	23937419	13	23937419	*	rs2810664	R	13	24511558	chr13:24511558	rs2810664	a	g	0.3247	0.028	0.0068	3.885e-05	24511558	23937419	13	23937419	13	23937419	*	R	0.605505	4.11765
chr3:154363635:G:A	0.1324	A	G	0.8587	0.0225	0.0149	36659	63137	37	0.1033	3	154363635	3	154363635	*	rs789380	R	3	154081424	chr3:154081424	rs789380	a	g	0.85	0.0329	0.009	0.0002584	154081424	154363635	3	154363635	3	154363635	*	R	1.51007	3.65556
chr5:102669527:A:T	0.5957	A	T	0.4315	-0.0054	0.0102	36659	63137	0	0.8104	5	102669527	5	102669527	*	rs3105471	W	5	102005231	chr5:102005231	rs3105471	a	t	0.4287	0.0354	0.0065	4.946e-08	102005231	102669527	5	102669527	5	102669527	*	W	-0.529412	5.44615
chr18:42351169:A:G	0.3717	A	G	0.6509	-0.0095	0.0106	36659	63137	67.2	0.0007064	18	42351169	18	42351169	*	rs382962	R	18	39931134	chr18:39931134	rs382962	a	g	0.6661	-0.0277	0.0068	4.698e-05	39931134	42351169	18	42351169	18	42351169	*	R	-0.896226	-4.07353
chr1:219411523:C:A	0.6773	A	C	0.2712	0.0047	0.0113	36659	63137	56.3	0.01118	1	219411523	1	219411523	*	rs10779355	M	1	219584865	chr1:219584865	rs10779355	a	c	0.2829	-0.0248	0.0071	0.0004953	219584865	219411523	1	219411523	1	219411523	*	M	0.415929	-3.49296
chr18:76879686:G:A	0.9647	A	G	0.3669	0.0005	0.0105	36659	63137	0	0.5944	18	76879686	18	76879686	*	rs2156340	R	18	74591642	chr18:74591642	rs2156340	a	g	0.3741	0.0269	0.0066	4.541e-05	74591642	76879686	18	76879686	18	76879686	*	R	0.047619	4.07576
chr11:128667169:A:G	0.7142	A	G	0.8164	0.0048	0.0131	36659	63137	0	0.6555	11	128667169	11	128667169	*	rs684468	R	11	128537064	chr11:128537064	rs684468	a	g	0.7999	-0.0351	0.008	1.029e-05	128537064	128667169	11	128667169	11	128667169	*	R	0.366412	-4.3875
chr17:78797518:G:A	0.9386	A	G	0.5435	-0.0008	0.0102	36659	63137	12.3	0.3267	17	78797518	17	78797518	*	rs3744802	R	17	76793600	chr17:76793600	rs3744802	a	g	0.5553	-0.0276	0.0064	1.551e-05	76793600	78797518	17	78797518	17	78797518	*	R	-0.0784314	-4.3125
chr4:102888757:C:A	0.8815	A	C	0.4799	0.0015	0.0102	36659	63137	39.1	0.08801	4	102888757	4	102888757	*	rs223311	M	4	103809914	chr4:103809914	rs223311	a	c	0.4809	-0.0337	0.0064	1.317e-07	103809914	102888757	4	102888757	4	102888757	*	M	0.147059	-5.26562
chr6:51328458:T:C	0.005069	T	C	0.9762	-0.0923	0.0329	36659	63137	0	0.4644	6	51328458	6	51328458	*	rs61341034	Y	6	51193256	chr6:51193256	rs61341034	t	c	0.9754	-0.0804	0.0206	9.702e-05	51193256	51328458	6	51328458	6	51328458	*	Y	-2.80547	-3.90291
chr21:46388702:C:T	0.5371	T	C	0.127	0.0093	0.0151	36659	63137	10.2	0.3474	21	46388702	21	46388702	*	rs7279052	Y	21	47808617	chr21:47808617	rs7279052	t	c	0.1302	-0.0346	0.0096	0.0003282	47808617	46388702	21	46388702	21	46388702	*	Y	0.615894	-3.60417
chr6:126727464:T:A	0.7073	A	T	0.2162	-0.0046	0.0123	36659	63137	0	0.4651	6	126727464	6	126727464	*	rs13220518	W	6	127048609	chr6:127048609	rs13220518	a	t	0.2382	-0.0334	0.0075	9.399e-06	127048609	126727464	6	126727464	6	126727464	*	W	-0.373984	-4.45333
chr22:32101737:C:T	0.3384	T	C	0.0637	-0.0202	0.0211	36659	63137	13.5	0.3156	22	32101737	22	32101737	*	rs74748244	Y	22	32497724	chr22:32497724	rs74748244	t	c	0.0833	-0.0602	0.0118	3.615e-07	32497724	32101737	22	32101737	22	32101737	*	Y	-0.957346	-5.10169
chr19:5042270:G:A	0.4905	A	G	0.366	0.0072	0.0105	36390	62462	0	0.8492	19	5042270	19	5042270	*	rs2079678	R	19	5042281	chr19:5042281	rs2079678	a	g	0.3627	0.0255	0.0065	8.559e-05	5042281	5042270	19	5042270	19	5042270	*	R	0.685714	3.92308
chr14:69170535:A:G	0.5379	A	G	0.6925	0.0067	0.011	36659	63137	0	0.6441	14	69170535	14	69170535	*	rs11158793	R	14	69637252	chr14:69637252	rs11158793	a	g	0.6765	-0.0293	0.0068	1.668e-05	69637252	69170535	14	69170535	14	69170535	*	R	0.609091	-4.30882
chr12:6560091:T:C	0.01784	T	C	0.849	0.0337	0.0142	36659	63137	3.6	0.408	12	6560091	12	6560091	*	rs11064255	Y	12	6669257	chr12:6669257	rs11064255	t	c	0.8386	-0.0356	0.0087	4.194e-05	6669257	6560091	12	6560091	12	6560091	*	Y	2.37324	-4.09195
chr6:7056269:C:T	0.3004	T	C	0.649	0.0112	0.0108	36659	63137	9.8	0.3504	6	7056269	6	7056269	*	rs13219280	Y	6	7056502	chr6:7056502	rs13219280	t	c	0.6679	-0.036	0.0068	1.225e-07	7056502	7056269	6	7056269	6	7056269	*	Y	1.03704	-5.29412
chr3:136881206:C:T	0.0006831	T	C	0.687	0.0371	0.0109	36659	63137	0	0.4845	3	136881206	3	136881206	*	rs9848867	Y	3	136600048	chr3:136600048	rs9848867	t	c	0.6914	0.0246	0.0069	0.000371	136600048	136881206	3	136881206	3	136881206	*	Y	3.40367	3.56522
chr18:45052689:A:T	0.9185	A	T	0.8478	-0.0015	0.0143	36659	63137	0	0.6041	18	45052689	18	45052689	*	rs72896891	W	18	42632654	chr18:42632654	rs72896891	a	t	0.8391	0.0311	0.0088	0.0004061	42632654	45052689	18	45052689	18	45052689	*	W	-0.104895	3.53409
chr20:334110:A:T	0.1344	A	T	0.9721	-0.047	0.0314	36025	56356	23.2	0.2366	20	334110	20	334110	*	rs6037140	W	20	314754	chr20:314754	rs6037140	a	t	0.9729	-0.0724	0.02	0.0002942	314754	334110	20	334110	20	334110	*	W	-1.49682	-3.62
chr15:77085312:C:T	0.8982	T	C	0.676	0.0014	0.0107	36659	63137	4.6	0.3995	15	77085312	15	77085312	*	rs4886847	Y	15	77377654	chr15:77377654	rs4886847	t	c	0.6678	0.0386	0.0068	1.413e-08	77377654	77085312	15	77085312	15	77085312	*	Y	0.130841	5.67647
chr12:33258407:A:G	0.1759	A	G	0.9311	0.027	0.0199	36659	63137	0	0.5615	12	33258407	12	33258407	*	rs7131991	D	12	33411342	chr12:33411342	rs7131991	a	g	0.9335	-0.0603	0.0128	2.351e-06	33411342	33258407	12	33258407	12	33258407	*	D	1.35678	-4.71094
chr1:72759272:C:T	0.5211	T	C	0.7155	0.0072	0.0113	36659	63137	5.7	0.3893	1	72759272	1	72759272	*	rs12404687	N	1	73224955	chr1:73224955	rs12404687	t	c	0.7152	-0.0252	0.007	0.0003278	73224955	72759272	1	72759272	1	72759272	*	N	0.637168	-3.6
chr17:68025098:G:C	0.3068	C	G	0.2078	-0.013	0.0128	36659	63137	22.6	0.228	17	68025098	17	68025098	*	rs62086908	S	17	66021214	chr17:66021214	rs62086908	c	g	0.2137	0.0397	0.0079	4.29e-07	66021214	68025098	17	68025098	17	68025098	*	S	-1.01562	5.02532
chr8:109022781:C:T	0.3462	T	C	0.5421	-0.0096	0.0102	36659	63137	28.7	0.1718	8	109022781	8	109022781	*	rs6469217	Y	8	110035010	chr8:110035010	rs6469217	t	c	0.5636	-0.0279	0.0064	1.252e-05	110035010	109022781	8	109022781	8	109022781	*	Y	-0.941176	-4.35938
chr17:9897662:A:T	0.0001759	A	T	0.7694	0.0455	0.0121	36659	63137	24.9	0.2069	17	9897662	17	9897662	*	rs17682036	W	17	9800979	chr17:9800979	rs17682036	a	t	0.7499	-0.0372	0.0074	5.612e-07	9800979	9897662	17	9897662	17	9897662	*	W	3.76033	-5.02703
chr8:109075263:G:T	0.7281	T	G	0.5946	0.0036	0.0104	36659	63137	0	0.5144	8	109075263	8	109075263	*	rs3110046	K	8	110087492	chr8:110087492	rs3110046	t	g	0.6045	-0.0261	0.0065	5.805e-05	110087492	109075263	8	109075263	8	109075263	*	K	0.346154	-4.01538
chr11:43837004:G:A	0.2196	A	G	0.6853	-0.0135	0.011	36659	63137	0	0.8239	11	43837004	11	43837004	*	rs2139153	R	11	43858554	chr11:43858554	rs2139153	a	g	0.698	-0.0488	0.0069	1.643e-12	43858554	43837004	11	43837004	11	43837004	*	R	-1.22727	-7.07246
chr11:50574526:G:A	0.03418	A	G	0.0896	0.0392	0.0185	36659	63137	39.6	0.08454	11	50574526	11	50574526	*	rs117148191	R	11	50533697	chr11:50533697	rs117148191	a	g	0.0922	0.0423	0.0115	0.00024	50533697	50574526	11	50574526	11	50574526	*	R	2.11892	3.67826
chr9:94271667:C:G	0.6453	C	G	0.6195	0.0048	0.0104	36659	63137	31.1	0.1507	9	94271667	9	94271667	*	rs3118762	S	9	97033949	chr9:97033949	rs3118762	c	g	0.6039	-0.0244	0.0065	0.0001708	97033949	94271667	9	94271667	9	94271667	*	S	0.461538	-3.75385
chr11:69029095:T:C	0.734	T	C	0.6735	-0.0037	0.0109	36659	63137	21.5	0.2387	11	69029095	11	69029095	*	rs61887898	Y	11	68796563	chr11:68796563	rs61887898	t	c	0.6696	-0.0268	0.0069	0.0001052	68796563	69029095	11	69029095	11	69029095	*	Y	-0.33945	-3.88406
chr4:94116169:G:A	0.7537	A	G	0.4665	0.0032	0.0101	36659	63137	0	0.4565	4	94116169	4	94116169	*	rs7668980	R	4	95037320	chr4:95037320	rs7668980	a	g	0.4727	-0.0345	0.0064	6.6e-08	95037320	94116169	4	94116169	4	94116169	*	R	0.316832	-5.39062
chr17:17961943:C:T	0.4845	T	C	0.3976	-0.0072	0.0103	36659	63137	40.3	0.08018	17	17961943	17	17961943	*	rs12603148	Y	17	17865257	chr17:17865257	rs12603148	t	c	0.3841	0.0344	0.0066	1.837e-07	17865257	17961943	17	17961943	17	17961943	*	Y	-0.699029	5.21212
chr3:129563023:G:C	0.6772	C	G	0.2823	0.0047	0.0112	36659	63137	1.8	0.4249	3	129563023	3	129563023	*	rs2713626	S	3	129281866	chr3:129281866	rs2713626	c	g	0.2812	-0.0316	0.0071	9.065e-06	129281866	129563023	3	129563023	3	129563023	*	S	0.419643	-4.4507
chr3:9442796:G:A	0.01246	A	G	0.1677	-0.034	0.0136	36659	63137	7.5	0.3722	3	9442796	3	9442796	*	rs113039421	R	3	9484480	chr3:9484480	rs113039421	a	g	0.1743	0.0344	0.0084	4.01e-05	9484480	9442796	3	9442796	3	9442796	*	R	-2.5	4.09524
chr19:19296909:T:C	0.09824	T	C	0.9274	-0.0321	0.0194	36659	63137	26.3	0.1938	19	19296909	19	19296909	*	rs10401969	Y	19	19407718	chr19:19407718	rs10401969	t	c	0.9237	-0.0876	0.012	3.457e-13	19407718	19296909	19	19296909	19	19296909	*	Y	-1.65464	-7.3
chr3:129565572:G:T	0.6675	T	G	0.2826	0.0048	0.0112	36659	63137	0.7	0.4343	3	129565572	3	129565572	*	rs2625972	K	3	129284415	chr3:129284415	rs2625972	t	g	0.2801	-0.0315	0.0071	9.675e-06	129284415	129565572	3	129565572	3	129565572	*	K	0.428571	-4.43662
chr5:102440038:G:T	0.4535	T	G	0.2862	-0.0083	0.0111	36659	63137	0	0.7125	5	102440038	5	102440038	*	rs6881112	K	5	101775742	chr5:101775742	rs6881112	t	g	0.3038	0.0407	0.0069	3.869e-09	101775742	102440038	5	102440038	5	102440038	*	K	-0.747748	5.89855
chr15:76676915:A:G	0.5123	A	G	0.5021	0.0066	0.0101	36659	63137	0	0.6568	15	76676915	15	76676915	*	rs4886824	R	15	76969256	chr15:76969256	rs4886824	a	g	0.5053	-0.0265	0.0064	3.337e-05	76969256	76676915	15	76676915	15	76676915	*	R	0.653465	-4.14062
chr14:77387463:C:T	0.09184	T	C	0.4749	-0.017	0.0101	36659	63137	39.3	0.08706	14	77387463	14	77387463	*	rs10133896	Y	14	77853806	chr14:77853806	rs10133896	t	c	0.4602	-0.0249	0.0064	9.674e-05	77853806	77387463	14	77387463	14	77387463	*	Y	-1.68317	-3.89062
chr6:39002250:C:G	0.1181	C	G	0.5468	0.0158	0.0101	36659	63137	38.8	0.09009	6	39002250	6	39002250	*	rs6918695	S	6	38970026	chr6:38970026	rs6918695	c	g	0.5481	0.0293	0.0064	4.485e-06	38970026	39002250	6	39002250	6	39002250	*	S	1.56436	4.57812
chr13:56417842:T:C	0.3617	T	C	0.4003	0.0094	0.0103	36659	63137	0	0.8171	13	56417842	13	56417842	*	rs4885969	Y	13	56991976	chr13:56991976	rs4885969	t	c	0.4091	0.024	0.0064	0.0001715	56991976	56417842	13	56417842	13	56417842	*	Y	0.912621	3.75
chr9:84025084:G:A	0.264	A	G	0.7298	-0.0128	0.0115	36659	63137	0	0.4644	9	84025084	9	84025084	*	rs7039458	R	9	86639999	chr9:86639999	rs7039458	a	g	0.7427	0.0268	0.0073	0.0002556	86639999	84025084	9	84025084	9	84025084	*	R	-1.11304	3.67123
chr8:10737992:G:C	0.1587	C	G	0.5227	0.0142	0.0101	36390	62462	0	0.91	8	10737992	8	10737992	*	rs1124010	S	8	10595502	chr8:10595502	rs1124010	c	g	0.5427	-0.0339	0.0065	1.768e-07	10595502	10737992	8	10737992	8	10737992	*	S	1.40594	-5.21538
chr21:38971992:T:C	0.5621	T	C	0.9591	-0.0152	0.0262	36659	63137	3.8	0.4066	21	38971992	21	38971992	*	rs2836794	Y	21	40343918	chr21:40343918	rs2836794	t	c	0.9492	-0.0555	0.0154	0.000311	40343918	38971992	21	38971992	21	38971992	*	Y	-0.580153	-3.6039
chr12:50661167:A:G	0.7912	A	G	0.7184	0.003	0.0112	36659	63137	16.7	0.2852	12	50661167	12	50661167	*	rs10783382	R	12	51054950	chr12:51054950	rs10783382	a	g	0.7042	0.0304	0.007	1.467e-05	51054950	50661167	12	50661167	12	50661167	*	R	0.267857	4.34286
chr12:133177617:C:T	0.3031	T	C	0.3303	-0.0112	0.0109	36659	63137	0	0.9204	12	133177617	12	133177617	*	rs7302208	Y	12	133754203	chr12:133754203	rs7302208	t	c	0.3474	0.0235	0.0067	0.0004533	133754203	133177617	12	133177617	12	133177617	*	Y	-1.02752	3.50746
chr9:136355594:T:C	0.2765	T	C	0.9695	-0.0324	0.0298	36390	62462	0	0.5413	9	136355594	9	136355594	*	rs78503878	Y	9	139250046	chr9:139250046	rs78503878	t	c	0.9605	-0.0719	0.0176	4.36e-05	139250046	136355594	9	136355594	9	136355594	*	Y	-1.08725	-4.08523
chr5:102321831:C:T	0.4314	T	C	0.2763	0.0089	0.0113	36659	63137	0	0.5992	5	102321831	5	102321831	*	rs10067263	Y	5	101657535	chr5:101657535	rs10067263	t	c	0.2831	-0.0359	0.0071	4.6e-07	101657535	102321831	5	102321831	5	102321831	*	Y	0.787611	-5.05634
chr2:226282385:C:A	0.2346	A	C	0.1419	0.0172	0.0145	36659	63137	0	0.5949	2	226282385	2	226282385	*	rs976939	M	2	227147101	chr2:227147101	rs976939	a	c	0.1408	0.0372	0.0091	4.43e-05	227147101	226282385	2	226282385	2	226282385	*	M	1.18621	4.08791
chr4:6325942:C:A	0.09954	A	C	0.5971	0.0178	0.0108	36659	63137	20.2	0.2507	4	6325942	4	6325942	*	rs4689402	M	4	6327669	chr4:6327669	rs4689402	a	c	0.5953	0.0547	0.0068	9.174e-16	6327669	6325942	4	6325942	4	6325942	*	M	1.64815	8.04412
chr11:85528518:A:T	0.8803	A	T	0.8639	0.0022	0.0147	36659	63137	0	0.6246	11	85528518	11	85528518	*	rs73499163	W	11	85239562	chr11:85239562	rs73499163	a	t	0.8656	0.0391	0.0094	3.335e-05	85239562	85528518	11	85528518	11	85528518	*	W	0.14966	4.15957
chr5:88643836:C:T	0.7588	T	C	0.1206	0.0048	0.0156	36659	63137	39.4	0.08627	5	88643836	5	88643836	*	rs10514301	Y	5	87939654	chr5:87939654	rs10514301	t	c	0.1163	0.0348	0.0099	0.0004676	87939654	88643836	5	88643836	5	88643836	*	Y	0.307692	3.51515
chr3:172829767:C:T	0.651	T	C	0.5718	0.0047	0.0104	36659	63137	16.2	0.2897	3	172829767	3	172829767	*	rs11716102	Y	3	172547557	chr3:172547557	rs11716102	t	c	0.5737	-0.024	0.0065	0.0002181	172547557	172829767	3	172829767	3	172829767	*	Y	0.451923	-3.69231
chr17:48811212:G:T	0.4836	T	G	0.2461	0.0082	0.0117	36659	63137	0	0.5772	17	48811212	17	48811212	*	rs7214826	K	17	46888574	chr17:46888574	rs7214826	t	g	0.2522	-0.0437	0.0073	2.484e-09	46888574	48811212	17	48811212	17	48811212	*	K	0.700855	-5.9863
chr17:36549144:A:C	0.1292	A	C	0.5791	0.0155	0.0102	36390	62462	0	0.6448	17	36549144	17	36549144	*	rs12601380	M	17	34904985	chr17:34904985	rs12601380	a	c	0.5784	0.0231	0.0065	0.000373	34904985	36549144	17	36549144	17	36549144	*	M	1.51961	3.55385
chr1:115272291:T:C	0.2055	T	C	0.6268	0.0132	0.0104	36659	63137	52.4	0.02117	1	115272291	1	115272291	*	rs6678168	Y	1	115814912	chr1:115814912	rs6678168	t	c	0.6365	-0.0237	0.0066	0.000327	115814912	115272291	1	115272291	1	115272291	*	Y	1.26923	-3.59091
chr10:85251923:C:T	0.737	T	C	0.2631	0.0039	0.0115	36659	63137	0	0.8181	10	85251923	10	85251923	*	rs7075763	Y	10	87011679	chr10:87011679	rs7075763	t	c	0.2752	-0.026	0.0071	0.0002604	87011679	85251923	10	85251923	10	85251923	*	Y	0.33913	-3.66197
chr1:39341786:A:C	0.046	A	C	0.2613	0.0231	0.0116	36659	63137	0	0.5643	1	39341786	1	39341786	*	rs4660669	M	1	39807458	chr1:39807458	rs4660669	a	c	0.2583	0.0695	0.0072	6.577e-22	39807458	39341786	1	39341786	1	39341786	*	M	1.99138	9.65278
chr8:13657619:A:G	0.6484	A	G	0.644	0.0048	0.0106	36659	63137	3.4	0.4097	8	13657619	8	13657619	*	rs10094124	R	8	13515128	chr8:13515128	rs10094124	a	g	0.6396	0.0271	0.0067	5.25e-05	13515128	13657619	8	13657619	8	13657619	*	R	0.45283	4.04478
chr2:158366940:A:C	0.3471	A	C	0.9003	0.0158	0.0168	36659	63137	11.4	0.3358	2	158366940	2	158366940	*	rs74580363	M	2	159223452	chr2:159223452	rs74580363	a	c	0.9012	-0.0396	0.0107	0.0002089	159223452	158366940	2	158366940	2	158366940	*	M	0.940476	-3.70093
chr6:32608701:T:C	0.005825	T	C	0.2682	0.0318	0.0115	36659	63137	42.4	0.06659	6	32608701	6	32608701	*	rs9271100	Y	6	32576478	chr6:32576478	rs9271100	t	c	0.2879	-0.0454	0.0075	1.719e-09	32576478	32608701	6	32608701	6	32608701	*	Y	2.76522	-6.05333
chr5:46399776:A:G	0.9087	A	G	0.2983	-0.0015	0.0129	36659	63137	8.1	0.367	5	46399776	5	46399776	*	rs7293480	R	5	46399878	chr5:46399878	rs7293480	a	g	0.2555	0.0275	0.0077	0.0003862	46399878	46399776	5	46399776	5	46399776	*	R	-0.116279	3.57143
chr6:20594436:T:G	0.01567	T	G	0.6662	0.0259	0.0107	36659	63137	15.9	0.292	6	20594436	6	20594436	*	rs4710934	K	6	20594667	chr6:20594667	rs4710934	t	g	0.6629	-0.0737	0.0067	3.888e-28	20594667	20594436	6	20594436	6	20594436	*	K	2.42056	-11
chr11:86050432:A:T	4.155e-09	A	T	0.5363	-0.0592	0.0101	36659	63137	0	0.7942	11	86050432	11	86050432	*	rs683494	W	11	85761474	chr11:85761474	rs683494	a	t	0.5366	-0.0003	0.0064	0.9625	85761474	86050432	11	86050432	11	86050432	*	W	-5.86139	-0.046875
chr2:54917317:A:C	0.2475	A	C	0.5382	0.0117	0.0101	36659	63137	34.9	0.1191	2	54917317	2	54917317	*	rs10153802	M	2	55144454	chr2:55144454	rs10153802	a	c	0.5393	-0.0251	0.0064	8.496e-05	55144454	54917317	2	54917317	2	54917317	*	M	1.15842	-3.92188
chr5:46125498:A:G	0.694	A	G	0.5748	-0.0041	0.0104	36659	63137	56.2	0.01131	5	46125498	5	46125498	*	rs8175395	R	5	46125600	chr5:46125600	rs8175395	a	g	0.5603	-0.0232	0.0065	0.0003517	46125600	46125498	5	46125498	5	46125498	*	R	-0.394231	-3.56923
chr11:69063160:T:G	0.6412	T	G	0.5305	0.0048	0.0104	36659	63137	0	0.6823	11	69063160	11	69063160	*	rs3750972	K	11	68830628	chr11:68830628	rs3750972	t	g	0.5206	0.0298	0.0065	4.42e-06	68830628	69063160	11	69063160	11	69063160	*	K	0.461538	4.58462
chr11:47428040:G:A	0.01013	A	G	0.0575	0.0556	0.0216	36659	63137	12.4	0.3263	11	47428040	11	47428040	*	rs116930066	R	11	47449591	chr11:47449591	rs116930066	a	g	0.054	0.0656	0.0142	4.087e-06	47449591	47428040	11	47428040	11	47428040	*	R	2.57407	4.61972
chr3:152390502:T:A	0.3051	A	T	0.1089	-0.0166	0.0162	36659	63137	15.2	0.2996	3	152390502	3	152390502	*	rs77709396	W	3	152108291	chr3:152108291	rs77709396	a	t	0.1021	-0.0399	0.011	0.0002842	152108291	152390502	3	152390502	3	152390502	*	W	-1.02469	-3.62727
chr10:113146548:C:T	0.9675	T	C	0.0047	0.0034	0.0845	35451	58886	0	0.6853	10	113146548	10	113146548	*	rs150514811	Y	10	114906307	chr10:114906307	rs150514811	t	c	0.0048	-0.196	0.0556	0.0004229	114906307	113146548	10	113146548	10	113146548	*	Y	0.0402367	-3.52518
chr4:79204828:C:G	0.5973	C	G	0.8987	-0.0089	0.0169	36659	63137	0	0.7189	4	79204828	4	79204828	*	rs9991698	V	4	80125982	chr4:80125982	rs9991698	c	g	0.9033	-0.0379	0.0108	0.0004408	80125982	79204828	4	79204828	4	79204828	*	V	-0.526627	-3.50926
chr4:103126347:G:A	0.5185	A	G	0.3913	-0.0067	0.0103	36659	63137	28.5	0.174	4	103126347	4	103126347	*	rs2623060	D	4	104047504	chr4:104047504	rs2623060	a	g	0.3896	-0.0357	0.0066	6.227e-08	104047504	103126347	4	103126347	4	103126347	*	D	-0.650485	-5.40909
chr6:111189921:T:G	0.8263	T	G	0.4521	-0.0022	0.0102	36659	63137	10.3	0.3463	6	111189921	6	111189921	*	rs2757571	K	6	111511124	chr6:111511124	rs2757571	t	g	0.4406	-0.0237	0.0064	0.0002066	111511124	111189921	6	111189921	6	111189921	*	K	-0.215686	-3.70312
chr7:28214940:A:G	0.009365	A	G	0.8906	0.0425	0.0164	36659	63137	0	0.7658	7	28214940	7	28214940	*	rs66762405	R	7	28254559	chr7:28254559	rs66762405	a	g	0.8911	-0.0515	0.0104	6.751e-07	28254559	28214940	7	28214940	7	28214940	*	R	2.59146	-4.95192
chr14:83853253:G:T	0.9567	T	G	0.0226	-0.002	0.0367	36227	62057	23.6	0.2331	14	83853253	14	83853253	*	rs117990838	K	14	84319597	chr14:84319597	rs117990838	t	g	0.0304	0.0762	0.0202	0.0001627	84319597	83853253	14	83853253	14	83853253	*	K	-0.0544959	3.77228
chr5:75348881:T:G	0.5679	T	G	0.6195	-0.0059	0.0103	36659	63137	18.6	0.2668	5	75348881	5	75348881	*	rs6453131	K	5	74644706	chr5:74644706	rs6453131	t	g	0.6196	0.033	0.0066	5.649e-07	74644706	75348881	5	75348881	5	75348881	*	K	-0.572816	5
chr12:71038388:G:T	0.688	T	G	0.6574	-0.0043	0.0107	36659	63137	49.2	0.03243	12	71038388	12	71038388	*	rs6581987	K	12	71432168	chr12:71432168	rs6581987	t	g	0.6556	-0.0484	0.0068	1.146e-12	71432168	71038388	12	71038388	12	71038388	*	K	-0.401869	-7.11765
chr8:73755494:A:G	0.4278	A	G	0.9358	0.0163	0.0206	36659	63137	0	0.6148	8	73755494	8	73755494	*	rs7836815	R	8	74667729	chr8:74667729	rs7836815	a	g	0.9357	-0.0453	0.013	0.0004846	74667729	73755494	8	73755494	8	73755494	*	R	0.791262	-3.48462
chr3:12806992:G:T	0.8793	T	G	0.592	0.0016	0.0104	36659	63137	38.8	0.09027	3	12806992	3	12806992	*	rs9852222	K	3	12848491	chr3:12848491	rs9852222	t	g	0.6017	-0.0262	0.0066	7.129e-05	12848491	12806992	3	12806992	3	12806992	*	K	0.153846	-3.9697
chr22:32053999:C:A	0.3307	A	C	0.0636	-0.0206	0.0212	36659	63137	13.6	0.3146	22	32053999	22	32053999	*	rs4821030	V	22	32449986	chr22:32449986	rs4821030	a	c	0.0835	-0.0611	0.0118	2.414e-07	32449986	32053999	22	32053999	22	32053999	*	V	-0.971698	-5.17797
chr5:120642663:A:T	0.8666	A	T	0.5064	-0.0017	0.0101	36659	63137	0	0.6205	5	120642663	5	120642663	*	rs62377785	W	5	119978358	chr5:119978358	rs62377785	a	t	0.5128	-0.025	0.0064	9.067e-05	119978358	120642663	5	120642663	5	120642663	*	W	-0.168317	-3.90625
chr1:207627044:C:A	2.774e-27	A	C	0.8033	-0.1368	0.0126	36659	63137	6.8	0.3787	1	207627044	1	207627044	*	rs1830763	M	1	207800389	chr1:207800389	rs1830763	a	c	0.8078	0.0022	0.0081	0.7849	207800389	207627044	1	207627044	1	207627044	*	M	-10.8571	0.271605
chr16:53807265:A:G	0.01261	A	G	0.3586	0.0265	0.0106	36659	63137	15.6	0.295	16	53807265	16	53807265	*	rs12149182	R	16	53841177	chr16:53841177	rs12149182	a	g	0.354	-0.0739	0.0067	2.791e-28	53841177	53807265	16	53807265	16	53807265	*	R	2.5	-11.0299
chr11:47409048:G:A	2.188e-11	A	G	0.4066	0.0685	0.0102	36659	63137	0	0.5548	11	47409048	11	47409048	*	rs11039225	R	11	47430599	chr11:47430599	rs11039225	a	g	0.3807	-0.0111	0.0066	0.09242	47430599	47409048	11	47409048	11	47409048	*	R	6.71569	-1.68182
chr4:102958354:C:A	0.9681	A	C	0.4746	0.0004	0.0101	36659	63137	36.9	0.1043	4	102958354	4	102958354	*	rs4699039	M	4	103879511	chr4:103879511	rs4699039	a	c	0.4779	-0.0356	0.0064	2.49e-08	103879511	102958354	4	102958354	4	102958354	*	M	0.039604	-5.5625
chr1:147611281:G:A	0.3794	A	G	0.0143	-0.0377	0.0429	36227	62057	3.1	0.4088	1	147611281	1	147611281	*	rs189735065	R	1	147083080	chr1:147083080	rs189735065	a	g	0.0152	-0.1183	0.0271	1.286e-05	147083080	147611281	1	147611281	1	147611281	*	R	-0.878788	-4.36531
chr3:46892470:C:G	0.1659	C	G	0.4326	0.0142	0.0103	36659	63137	0	0.7678	3	46892470	3	46892470	*	rs1001284	S	3	46933960	chr3:46933960	rs1001284	c	g	0.4126	-0.0291	0.0066	1.026e-05	46933960	46892470	3	46892470	3	46892470	*	S	1.37864	-4.40909
chr17:48763179:T:G	0.5674	T	G	0.7542	-0.0067	0.0118	36659	63137	0	0.6507	17	48763179	17	48763179	*	rs7219021	K	17	46840541	chr17:46840541	rs7219021	t	g	0.7474	0.0431	0.0074	6.72e-09	46840541	48763179	17	48763179	17	48763179	*	K	-0.567797	5.82432
chr1:203554570:T:C	0.5929	T	C	0.7576	-0.0069	0.013	36390	62462	0	0.6768	1	203554570	1	203554570	*	rs9442657	Y	1	203523698	chr1:203523698	rs9442657	t	c	0.7571	0.0286	0.0079	0.0002705	203523698	203554570	1	203554570	1	203554570	*	Y	-0.530769	3.62025
chr3:129877292:T:C	0.8883	T	C	0.9154	0.0025	0.0181	36659	63137	14	0.311	3	129877292	3	129877292	*	rs1104675	Y	3	129596135	chr3:129596135	rs75067643	t	c	0.9195	0.0417	0.0118	0.0004242	129596135	129877292	3	129877292	3	129877292	*	Y	0.138122	3.5339
chr10:75864454:G:T	0.5755	T	G	0.479	-0.0057	0.0101	36659	63137	0	0.722	10	75864454	10	75864454	*	rs7898632	K	10	77624212	chr10:77624212	rs7898632	t	g	0.5051	0.0289	0.0064	6.042e-06	77624212	75864454	10	75864454	10	75864454	*	K	-0.564356	4.51562
chr4:79775255:A:C	0.6375	A	C	0.4644	-0.0048	0.0102	36659	63137	0	0.499	4	79775255	4	79775255	*	rs7678506	M	4	80696409	chr4:80696409	rs7678506	a	c	0.4789	-0.0227	0.0064	0.0003792	80696409	79775255	4	79775255	4	79775255	*	M	-0.470588	-3.54688
chr11:61814292:T:C	0.443	T	C	0.7047	0.0085	0.011	36659	63137	0	0.836	11	61814292	11	61814292	*	rs174560	Y	11	61581764	chr11:61581764	rs174560	t	c	0.6844	0.026	0.0069	0.0001682	61581764	61814292	11	61814292	11	61814292	*	Y	0.772727	3.76812
chr11:93531514:A:C	0.4645	A	C	0.3864	-0.0077	0.0105	36659	63137	23.4	0.2207	11	93531514	11	93531514	*	rs2263368	M	11	93264680	chr11:93264680	rs2263368	a	c	0.3956	-0.0283	0.0066	1.784e-05	93264680	93531514	11	93531514	11	93531514	*	M	-0.733333	-4.28788
chr8:8637150:G:A	0.5307	A	G	0.2394	0.0075	0.0119	36390	62462	0.7	0.4316	8	8637150	8	8637150	*	rs34675013	R	8	8494660	chr8:8494660	rs34675013	a	g	0.2364	-0.0314	0.0076	3.988e-05	8494660	8637150	8	8637150	8	8637150	*	R	0.630252	-4.13158
chr7:16206354:A:G	0.151	A	G	0.6074	-0.0148	0.0103	36659	63137	0	0.8419	7	16206354	7	16206354	*	rs1527220	R	7	16245979	chr7:16245979	rs1527220	a	g	0.6141	-0.0251	0.0065	0.0001104	16245979	16206354	7	16206354	7	16206354	*	R	-1.43689	-3.86154
chr20:34426737:T:C	0.1364	T	C	0.484	0.015	0.0101	36659	63137	0	0.9275	20	34426737	20	34426737	*	rs6059824	Y	20	33014543	chr20:33014543	rs6059824	t	c	0.4914	-0.0244	0.0064	0.0001333	33014543	34426737	20	34426737	20	34426737	*	Y	1.48515	-3.8125
chr11:2653206:G:A	0.8249	A	G	0.1222	0.0034	0.0155	36659	63137	0	0.9294	11	2653206	11	2653206	*	rs231347	R	11	2674436	chr11:2674436	rs231347	a	g	0.116	0.0464	0.0101	3.907e-06	2674436	2653206	11	2653206	11	2653206	*	R	0.219355	4.59406
chr8:94836805:G:A	0.01057	A	G	0.7391	0.0294	0.0115	36659	63137	32.9	0.1359	8	94836805	8	94836805	*	rs6471497	R	8	95849033	chr8:95849033	rs6471497	a	g	0.7388	-0.0259	0.0072	0.000337	95849033	94836805	8	94836805	8	94836805	*	R	2.55652	-3.59722
chr7:32794549:A:G	0.97	A	G	0.6019	0.0004	0.0103	36659	63137	34.8	0.1205	7	32794549	7	32794549	*	rs7793455	R	7	32834161	chr7:32834161	rs7793455	a	g	0.5994	0.0235	0.0065	0.0002945	32834161	32794549	7	32794549	7	32794549	*	R	0.038835	3.61538
chr1:219575476:C:G	0.5473	C	G	0.7208	0.0067	0.0112	36659	63137	52.8	0.01983	1	219575476	1	219575476	*	rs2820446	S	1	219748818	chr1:219748818	rs2820446	c	g	0.7076	0.0593	0.007	2.833e-17	219748818	219575476	1	219575476	1	219575476	*	S	0.598214	8.47143
chr17:42657705:T:C	0.006772	T	C	0.4712	-0.0275	0.0102	36659	63137	0	0.5928	17	42657705	17	42657705	*	rs9904643	Y	17	40809723	chr17:40809723	rs9904643	t	c	0.4372	-0.0289	0.0065	8.51e-06	40809723	42657705	17	42657705	17	42657705	*	Y	-2.69608	-4.44615
chr6:31636267:T:G	0.6857	T	G	0.0616	-0.0088	0.0217	36390	62462	0	0.6899	6	31636267	6	31636267	*	rs3132453	K	6	31604044	chr6:31604044	rs3132453	t	g	0.0807	-0.0786	0.0124	1.993e-10	31604044	31636267	6	31636267	6	31636267	*	K	-0.40553	-6.33871
chr6:126357639:T:C	0.9643	T	C	0.2401	-0.0005	0.012	36659	63137	0	0.6061	6	126357639	6	126357639	*	rs9401877	Y	6	126678785	chr6:126678785	rs9401877	t	c	0.2363	-0.0348	0.0075	3.907e-06	126678785	126357639	6	126357639	6	126357639	*	Y	-0.0416667	-4.64
chr12:33218914:C:T	0.4735	T	C	0.1325	-0.0106	0.0148	36659	63137	0	0.6626	12	33218914	12	33218914	*	rs11052536	B	12	33371849	chr12:33371849	rs11052536	t	c	0.1314	0.0481	0.0097	7.822e-07	33371849	33218914	12	33218914	12	33218914	*	B	-0.716216	4.95876
chr16:87987204:A:G	0.1393	A	G	0.2432	-0.0178	0.0121	36659	63137	0	0.7321	16	87987204	16	87987204	*	rs9923562	R	16	88020810	chr16:88020810	rs9923562	a	g	0.2469	-0.0263	0.0074	0.0004034	88020810	87987204	16	87987204	16	87987204	*	R	-1.47107	-3.55405
chr6:32373696:T:C	0.0001867	T	C	0.7305	0.0437	0.0117	35353	56437	0	0.4788	6	32373696	6	32373696	*	rs9268403	Y	6	32341473	chr6:32341473	rs9268403	t	c	0.7219	-0.0474	0.0072	5.343e-11	32341473	32373696	6	32373696	6	32373696	*	Y	3.73504	-6.58333
chr19:45658354:C:T	0.0004909	T	C	0.1792	-0.046	0.0132	36659	63137	46.4	0.04467	19	45658354	19	45658354	*	rs12983068	Y	19	46161612	chr19:46161612	rs12983068	t	c	0.1791	0.0448	0.0083	6.088e-08	46161612	45658354	19	45658354	19	45658354	*	Y	-3.48485	5.39759
chr6:80028609:C:T	0.4709	T	C	0.5635	0.0073	0.0101	36659	63137	0	0.6832	6	80028609	6	80028609	*	rs239581	Y	6	80738326	chr6:80738326	rs239581	t	c	0.5674	-0.0266	0.0065	4.174e-05	80738326	80028609	6	80028609	6	80028609	*	Y	0.722772	-4.09231
chr11:58288818:C:A	0.3589	A	C	0.5985	0.0094	0.0103	36659	63137	0	0.6303	11	58288818	11	58288818	*	rs4127345	M	11	58056290	chr11:58056290	rs4127345	a	c	0.6043	0.0237	0.0065	0.0002613	58056290	58288818	11	58288818	11	58288818	*	M	0.912621	3.64615
chr11:2266126:G:A	0.06084	A	G	0.0197	0.0693	0.037	36390	62462	0	0.7149	11	2266126	11	2266126	*	rs10765887	R	11	2287356	chr11:2287356	rs10765887	a	g	0.0171	0.0984	0.0252	9.635e-05	2287356	2266126	11	2266126	11	2266126	*	R	1.87297	3.90476
chr10:91992556:A:G	0.08817	A	G	0.8331	0.023	0.0135	36659	63137	0	0.6822	10	91992556	10	91992556	*	rs11816821	R	10	93752313	chr10:93752313	rs11816821	a	g	0.8354	-0.0563	0.0089	2.515e-10	93752313	91992556	10	91992556	10	91992556	*	R	1.7037	-6.32584
chr12:124107179:C:T	0.4697	T	C	0.424	0.0074	0.0102	36659	63137	39	0.08922	12	124107179	12	124107179	*	rs7138028	Y	12	124591725	chr12:124591725	rs7138028	t	c	0.4311	0.0229	0.0065	0.0004192	124591725	124107179	12	124107179	12	124107179	*	Y	0.72549	3.52308
chr16:11910569:G:A	0.7337	A	G	0.0039	0.029	0.0852	35451	58886	0	0.8706	16	11910569	16	11910569	*	rs71385111	R	16	12004426	chr16:12004426	rs71385111	a	g	0.0043	0.1817	0.0518	0.0004552	12004426	11910569	16	11910569	16	11910569	*	R	0.340376	3.50772
chr5:87741089:G:A	0.4018	A	G	0.3035	-0.0092	0.011	36659	63137	2.9	0.4149	5	87741089	5	87741089	*	rs7722508	R	5	87036906	chr5:87036906	rs7722508	a	g	0.3042	0.0295	0.0069	1.964e-05	87036906	87741089	5	87741089	5	87741089	*	R	-0.836364	4.27536
chr6:128829770:G:C	0.5679	C	G	0.041	-0.0146	0.0256	36659	63137	0	0.8859	6	128829770	6	128829770	*	rs117974896	S	6	129150915	chr6:129150915	rs117974896	c	g	0.0443	0.0555	0.0156	0.0003743	129150915	128829770	6	128829770	6	128829770	*	S	-0.570312	3.55769
chr1:26076329:A:C	0.9253	A	C	0.8158	0.0012	0.013	36659	63137	32	0.1435	1	26076329	1	26076329	*	rs3008419	M	1	26402820	chr1:26402820	rs3008419	a	c	0.8265	0.0401	0.0085	2.264e-06	26402820	26076329	1	26076329	1	26076329	*	M	0.0923077	4.71765
chr7:40782259:T:C	0.02563	T	C	0.8787	-0.0351	0.0157	36659	63137	21.3	0.2406	7	40782259	7	40782259	*	rs76243194	Y	7	40821858	chr7:40821858	rs76243194	t	c	0.8842	-0.0488	0.0099	9.289e-07	40821858	40782259	7	40782259	7	40782259	*	Y	-2.23567	-4.92929
chr10:12252091:A:G	0.3048	A	G	0.4325	0.0105	0.0102	36659	63137	0	0.9901	10	12252091	10	12252091	*	rs12241367	R	10	12294090	chr10:12294090	rs12241367	a	g	0.4392	0.0282	0.0064	1.009e-05	12294090	12252091	10	12252091	10	12252091	*	R	1.02941	4.40625
chr5:50273784:T:C	0.4504	T	C	0.4632	0.0082	0.0109	36659	63137	61	0.004249	5	50273784	5	50273784	*	rs572664	Y	5	49569618	chr5:49569618	rs572664	t	c	0.4358	0.0236	0.0064	0.0002198	49569618	50273784	5	50273784	5	50273784	*	Y	0.752294	3.6875
chr3:170941230:T:G	0.8189	T	G	0.8815	0.0036	0.0156	36659	63137	0	0.6257	3	170941230	3	170941230	*	rs10936665	B	3	170659019	chr3:170659019	rs10936665	t	g	0.887	0.0431	0.0102	2.198e-05	170659019	170941230	3	170941230	3	170941230	*	B	0.230769	4.22549
chr7:140905073:T:C	0.7046	T	C	0.8511	0.0053	0.0141	36659	63137	5.2	0.3936	7	140905073	7	140905073	*	rs59055264	Y	7	140604873	chr7:140604873	rs59055264	t	c	0.8606	-0.0337	0.0091	0.0002159	140604873	140905073	7	140905073	7	140905073	*	Y	0.375887	-3.7033
chr2:27468124:C:T	0.5288	T	C	0.3658	-0.0066	0.0105	36659	63137	0	0.8124	2	27468124	2	27468124	*	rs11904779	Y	2	27690991	chr2:27690991	rs11904779	t	c	0.3894	0.0361	0.0066	4.43e-08	27690991	27468124	2	27468124	2	27468124	*	Y	-0.628571	5.4697
chr11:65571875:C:T	0.5936	T	C	0.2535	0.0062	0.0116	36659	63137	29.3	0.1666	11	65571875	11	65571875	*	rs1194104	Y	11	65339346	chr11:65339346	rs1194104	t	c	0.2584	0.0473	0.0073	1.092e-10	65339346	65571875	11	65571875	11	65571875	*	Y	0.534483	6.47945
chr8:133600066:G:A	0.9668	A	G	0.2082	0.0005	0.0124	36659	63137	10.6	0.3432	8	133600066	8	133600066	*	rs67285323	R	8	134612309	chr8:134612309	rs67285323	a	g	0.2003	0.0277	0.008	0.0004995	134612309	133600066	8	133600066	8	133600066	*	R	0.0403226	3.4625
chr10:85248310:C:T	0.7696	T	C	0.0772	0.0056	0.0191	36659	63137	6	0.3861	10	85248310	10	85248310	*	rs11593466	Y	10	87008066	chr10:87008066	rs11593466	t	c	0.0842	-0.0466	0.0117	7.072e-05	87008066	85248310	10	85248310	10	85248310	*	Y	0.293194	-3.98291
chr13:26092490:C:T	0.7479	T	C	0.187	-0.0042	0.013	36659	63137	0	0.9021	13	26092490	13	26092490	*	rs79242830	Y	13	26666628	chr13:26666628	rs79242830	t	c	0.1845	-0.0323	0.0085	0.0001398	26666628	26092490	13	26092490	13	26092490	*	Y	-0.323077	-3.8
chr11:8508859:A:G	0.8726	A	G	0.7507	0.0019	0.0117	36659	63137	0	0.89	11	8508859	11	8508859	*	rs35789556	R	11	8530406	chr11:8530406	rs35789556	a	g	0.7663	0.0357	0.0075	2.184e-06	8530406	8508859	11	8508859	11	8508859	*	R	0.162393	4.76
chr8:11259676:A:G	0.3504	A	G	0.7683	-0.0113	0.0121	36390	62462	26.8	0.1971	8	11259676	8	11259676	*	rs17796046	R	8	11117185	chr8:11117185	rs17796046	a	g	0.7585	0.0276	0.0075	0.0002511	11117185	11259676	8	11259676	8	11259676	*	R	-0.933884	3.68
chr3:170952964:C:T	0.3373	T	C	0.0954	0.0166	0.0173	36659	63137	0	0.4662	3	170952964	3	170952964	*	rs67125861	B	3	170670753	chr3:170670753	rs67125861	t	c	0.0797	-0.05	0.0118	2.378e-05	170670753	170952964	3	170952964	3	170952964	*	B	0.959538	-4.23729
chr6:126969669:C:T	0.3754	T	C	0.0059	-0.0602	0.068	35592	60847	0	0.8494	6	126969669	6	126969669	*	rs74357759	B	6	127290814	chr6:127290814	rs74357759	t	c	0.0089	-0.1459	0.0399	0.0002548	127290814	126969669	6	126969669	6	126969669	*	B	-0.885294	-3.65664
chr16:24715743:A:G	0.5715	A	G	0.4075	0.0059	0.0104	36659	63137	0	0.9909	16	24715743	16	24715743	*	rs7188873	R	16	24727064	chr16:24727064	rs7188873	a	g	0.3878	-0.0239	0.0066	0.0002909	24727064	24715743	16	24715743	16	24715743	*	R	0.567308	-3.62121
chr11:49928969:T:C	0.001144	T	C	0.9102	-0.0581	0.0179	36659	63137	22.1	0.2327	11	49928969	11	49928969	*	rs144760606	Y	11	49950521	chr11:49950521	rs144760606	t	c	0.9107	-0.0499	0.0114	1.229e-05	49950521	49928969	11	49928969	11	49928969	*	Y	-3.24581	-4.37719
chr4:118081076:C:T	0.2253	T	C	0.8653	-0.0183	0.0151	36659	63137	14.1	0.31	4	118081076	4	118081076	*	rs11098425	Y	4	119002231	chr4:119002231	rs11098425	t	c	0.8674	-0.0388	0.0094	3.83e-05	119002231	118081076	4	118081076	4	118081076	*	Y	-1.21192	-4.12766
chr21:46344563:T:C	0.2199	T	C	0.7572	-0.0144	0.0118	36659	63137	39.9	0.08257	21	46344563	21	46344563	*	rs11701361	Y	21	47764477	chr21:47764477	rs11701361	t	c	0.7599	0.0288	0.0077	0.0002015	47764477	46344563	21	46344563	21	46344563	*	Y	-1.22034	3.74026
chr2:43267969:A:T	0.000287	A	T	0.8808	0.057	0.0157	36659	63137	0	0.6719	2	43267969	2	43267969	*	rs13402198	D	2	43495108	chr2:43495108	rs13402198	a	t	0.875	0.0985	0.0098	1.404e-23	43495108	43267969	2	43267969	2	43267969	*	D	3.63057	10.051
chr7:157310399:C:T	0.9772	T	C	0.1753	0.0004	0.0136	36659	63137	40.7	0.07771	7	157310399	7	157310399	*	rs6942806	Y	7	157103093	chr7:157103093	rs6942806	t	c	0.1675	-0.0331	0.0087	0.0001396	157103093	157310399	7	157310399	7	157310399	*	Y	0.0294118	-3.8046
chr2:43451478:C:T	0.000127	T	C	0.0924	-0.0669	0.0175	36659	63137	0	0.4564	2	43451478	2	43451478	*	rs17406646	Y	2	43678617	chr2:43678617	rs17406646	t	c	0.0939	-0.1209	0.0112	3.772e-27	43678617	43451478	2	43451478	2	43451478	*	Y	-3.82286	-10.7946
chr10:112961912:A:T	0.5019	A	T	0.599	0.0074	0.011	36659	63137	0	0.6573	10	112961912	10	112961912	*	rs720784	W	10	114721671	chr10:114721671	rs720784	a	t	0.6391	-0.0953	0.0072	9.849e-40	114721671	112961912	10	112961912	10	112961912	*	W	0.672727	-13.2361
chr11:93487939:G:A	0.3054	A	G	0.4942	0.0103	0.0101	36659	63137	0	0.7641	11	93487939	11	93487939	*	rs2605603	R	11	93221105	chr11:93221105	rs2605603	a	g	0.4858	-0.0318	0.0064	6.392e-07	93221105	93487939	11	93487939	11	93487939	*	R	1.0198	-4.96875
chr6:126999116:T:G	0.3832	T	G	0.994	0.0586	0.0672	35592	60847	0	0.8622	6	126999116	6	126999116	*	rs62437204	K	6	127320261	chr6:127320261	rs62437204	t	g	0.9915	0.136	0.0386	0.0004314	127320261	126999116	6	126999116	6	126999116	*	K	0.872024	3.52332
chr6:51547988:T:C	0.01412	T	C	0.9088	-0.0427	0.0174	36659	63137	0	0.9162	6	51547988	6	51547988	*	rs9381983	Y	6	51412786	chr6:51412786	rs9381983	t	c	0.8969	-0.0441	0.0105	2.532e-05	51412786	51547988	6	51547988	6	51547988	*	Y	-2.45402	-4.2
chr13:56264413:C:T	0.3498	T	C	0.6071	-0.0097	0.0104	36659	63137	0	0.7972	13	56264413	13	56264413	*	rs9563387	Y	13	56838547	chr13:56838547	rs9563387	t	c	0.5972	-0.0239	0.0065	0.0002317	56838547	56264413	13	56264413	13	56264413	*	Y	-0.932692	-3.67692
chr8:11592624:G:A	0.07944	A	G	0.4122	-0.0181	0.0103	36390	62462	0	0.6438	8	11592624	8	11592624	*	rs11995206	R	8	11450133	chr8:11450133	rs11995206	a	g	0.4131	0.0234	0.0066	0.000389	11450133	11592624	8	11592624	8	11592624	*	R	-1.75728	3.54545
chr3:149483786:A:T	0.4895	A	T	0.5346	0.007	0.0102	36659	63137	0	0.819	3	149483786	3	149483786	*	rs4681510	W	3	149201573	chr3:149201573	rs4681510	a	t	0.5269	-0.0289	0.0064	6.042e-06	149201573	149483786	3	149483786	3	149483786	*	W	0.686275	-4.51562
chr2:86503059:A:G	0.09519	A	G	0.2374	0.02	0.012	36659	63137	0	0.7376	2	86503059	2	86503059	*	rs1116326	R	2	86730182	chr2:86730182	rs1116326	a	g	0.2263	0.031	0.0076	4.995e-05	86730182	86503059	2	86503059	2	86503059	*	R	1.66667	4.07895
chr1:177916103:C:T	0.2183	T	C	0.295	-0.0136	0.0111	36659	63137	24.5	0.2099	1	177916103	1	177916103	*	rs617763	Y	1	177885238	chr1:177885238	rs617763	t	c	0.318	0.0288	0.0068	2.319e-05	177885238	177916103	1	177916103	1	177916103	*	Y	-1.22523	4.23529
chr20:52600224:G:A	0.7307	A	G	0.5454	0.0035	0.0102	36659	63137	14.7	0.3043	20	52600224	20	52600224	*	rs6068267	R	20	51216763	chr20:51216763	rs6068267	a	g	0.5517	0.0238	0.0064	0.0001942	51216763	52600224	20	52600224	20	52600224	*	R	0.343137	3.71875
chr15:76719935:A:C	0.5258	A	C	0.5035	0.0064	0.0101	36659	63137	0	0.6617	15	76719935	15	76719935	*	rs34272342	M	15	77012276	chr15:77012276	rs34272342	a	c	0.5037	-0.0247	0.007	0.0004299	77012276	76719935	15	76719935	15	76719935	*	M	0.633663	-3.52857
chr11:86160142:G:C	4.724e-08	C	G	0.4299	0.0561	0.0103	36659	63137	0	0.7076	11	86160142	11	86160142	*	rs7129687	S	11	85871184	chr11:85871184	rs7129687	c	g	0.4162	0.0002	0.0065	0.9754	85871184	86160142	11	86160142	11	86160142	*	S	5.4466	0.0307692
chr2:43547241:G:A	0.1404	A	G	0.3309	-0.0158	0.0107	36659	63137	0	0.7243	2	43547241	2	43547241	*	rs141311393	R	2	43774380	chr2:43774380	rs141311393	a	g	0.3209	-0.0339	0.0069	9.31e-07	43774380	43547241	2	43547241	2	43547241	*	R	-1.47664	-4.91304
chr11:76248277:T:A	0.192	A	T	0.0812	-0.0243	0.0186	36659	63137	0	0.596	11	76248277	11	76248277	*	rs668161	W	11	75959321	chr11:75959321	rs668161	a	t	0.0867	0.046	0.0115	6.497e-05	75959321	76248277	11	76248277	11	76248277	*	W	-1.30645	4
chr10:79253888:A:G	0.7585	A	G	0.3521	-0.0033	0.0107	36659	63137	16.4	0.2873	10	79253888	10	79253888	*	rs1250603	R	10	81013645	chr10:81013645	rs1250603	a	g	0.3375	-0.046	0.0071	1.041e-10	81013645	79253888	10	79253888	10	79253888	*	R	-0.308411	-6.47887
chr11:93409462:T:C	0.6398	T	C	0.5056	0.0047	0.0101	36659	63137	0	0.8998	11	93409462	11	93409462	*	rs2605578	Y	11	93142628	chr11:93142628	rs2605578	t	c	0.4969	-0.0275	0.0064	1.664e-05	93142628	93409462	11	93409462	11	93409462	*	Y	0.465347	-4.29688
chr10:97466613:A:C	0.001577	A	C	0.7431	-0.0365	0.0116	36659	63137	5.1	0.3946	10	97466613	10	97466613	*	rs29001315	M	10	99226370	chr10:99226370	rs29001315	a	c	0.7249	-0.0306	0.0071	1.724e-05	99226370	97466613	10	97466613	10	97466613	*	M	-3.14655	-4.30986
chr17:47947607:C:A	0.0619	A	C	0.3167	-0.0202	0.0108	36659	63137	38.5	0.09278	17	47947607	17	47947607	*	rs2325749	M	17	46024973	chr17:46024973	rs2325749	a	c	0.3136	0.025	0.0069	0.0002972	46024973	47947607	17	47947607	17	47947607	*	M	-1.87037	3.62319
chr8:10385908:C:A	0.01726	A	C	0.523	0.0242	0.0102	36390	62462	0	0.4563	8	10385908	8	10385908	*	rs7824675	M	8	10243418	chr8:10243418	rs7824675	a	c	0.5241	-0.0316	0.0065	1.128e-06	10243418	10385908	8	10385908	8	10385908	*	M	2.37255	-4.86154
chr1:57643102:C:T	0.003193	T	C	0.2787	-0.0333	0.0113	36659	63137	0	0.4477	1	57643102	1	57643102	*	rs7532516	Y	1	58108774	chr1:58108774	rs7532516	t	c	0.2824	0.0277	0.0073	0.0001572	58108774	57643102	1	57643102	1	57643102	*	Y	-2.9469	3.79452
chr7:45028513:C:T	0.49	T	C	0.1491	0.0098	0.0142	36659	63137	24.5	0.2105	7	45028513	7	45028513	*	rs60183277	Y	7	45068112	chr7:45068112	rs60183277	t	c	0.1673	0.0361	0.0086	2.614e-05	45068112	45028513	7	45028513	7	45028513	*	Y	0.690141	4.19767
chr17:39651445:A:C	0.002513	A	C	0.2785	-0.0342	0.0113	36659	63137	0	0.6996	17	39651445	17	39651445	*	rs9972882	M	17	37807698	chr17:37807698	rs9972882	a	c	0.2539	0.0264	0.0073	0.0003157	37807698	39651445	17	39651445	17	39651445	*	M	-3.02655	3.61644
chr11:2885573:C:T	0.5454	T	C	0.0121	0.0297	0.0491	36227	62057	10.9	0.3439	11	2885573	11	2885573	*	rs188494894	Y	11	2906803	chr11:2906803	rs188494894	t	c	0.0093	-0.1454	0.0387	0.0001746	2906803	2885573	11	2885573	11	2885573	*	Y	0.604888	-3.75711
chr6:117639559:C:T	0.1259	T	C	0.4922	0.0154	0.0101	36659	63137	0	0.4589	6	117639559	6	117639559	*	rs9489238	Y	6	117960722	chr6:117960722	rs9489238	t	c	0.5083	-0.0286	0.0064	7.536e-06	117960722	117639559	6	117639559	6	117639559	*	Y	1.52475	-4.46875
chr12:27767646:A:G	0.6608	A	G	0.3999	0.0046	0.0104	36659	63137	0	0.8443	12	27767646	12	27767646	*	rs10842976	R	12	27920579	chr12:27920579	rs10842976	a	g	0.4004	0.0359	0.0065	3.197e-08	27920579	27767646	12	27767646	12	27767646	*	R	0.442308	5.52308
chr6:31624859:C:T	0.02713	T	C	0.1723	-0.0296	0.0134	36390	62462	0	0.5746	6	31624859	6	31624859	*	rs3115664	Y	6	31592636	chr6:31592636	rs3115664	t	c	0.1868	0.0332	0.0082	4.798e-05	31592636	31624859	6	31624859	6	31624859	*	Y	-2.20896	4.04878
chr5:73065805:C:T	0.3336	T	C	0.3064	-0.0105	0.0109	36659	63137	0	0.7834	5	73065805	5	73065805	*	rs716327	Y	5	72361632	chr5:72361632	rs716327	t	c	0.3218	0.0239	0.0068	0.0004451	72361632	73065805	5	73065805	5	73065805	*	Y	-0.963303	3.51471
chr11:16491537:G:C	0.2043	C	G	0.1622	-0.0174	0.0137	36659	63137	0	0.9648	11	16491537	11	16491537	*	rs5001406	S	11	16513084	chr11:16513084	rs5001406	c	g	0.1735	-0.0305	0.0087	0.0004487	16513084	16491537	11	16491537	11	16491537	*	S	-1.27007	-3.50575
chr15:57036669:T:A	0.7004	A	T	0.4207	-0.0039	0.0102	36659	63137	0	0.5732	15	57036669	15	57036669	*	rs2585088	W	15	57328867	chr15:57328867	rs2585088	a	t	0.4058	-0.0248	0.0065	0.0001333	57328867	57036669	15	57036669	15	57036669	*	W	-0.382353	-3.81538
chr7:40864448:G:A	0.0323	A	G	0.1201	0.034	0.0159	36659	63137	6.1	0.3853	7	40864448	7	40864448	*	rs73689876	R	7	40904047	chr7:40904047	rs73689876	a	g	0.1136	0.0478	0.0102	2.52e-06	40904047	40864448	7	40864448	7	40864448	*	R	2.13836	4.68627
chr8:10734768:C:G	0.2294	C	G	0.4046	-0.0124	0.0103	36390	62462	0	0.7731	8	10734768	8	10734768	*	rs7007318	S	8	10592278	chr8:10592278	rs7007318	c	g	0.392	0.035	0.0066	1.12e-07	10592278	10734768	8	10734768	8	10734768	*	S	-1.20388	5.30303
chr5:119415594:T:G	0.7446	T	G	0.3039	-0.0036	0.011	36659	63137	47.6	0.03912	5	119415594	5	119415594	*	rs1995794	K	5	118751289	chr5:118751289	rs1995794	t	g	0.3069	0.0249	0.0069	0.0003142	118751289	119415594	5	119415594	5	119415594	*	K	-0.327273	3.6087
chr1:115280766:G:A	0.1928	A	G	0.3718	-0.0136	0.0105	36659	63137	52.3	0.02126	1	115280766	1	115280766	*	rs7523086	R	1	115823387	chr1:115823387	rs7523086	a	g	0.3621	0.0245	0.0067	0.000256	115823387	115280766	1	115280766	1	115280766	*	R	-1.29524	3.65672
chr12:123273688:C:G	0.08991	C	G	0.8032	0.0216	0.0127	36659	63137	0	0.6356	12	123273688	12	123273688	*	rs7953929	S	12	123758235	chr12:123758235	rs7953929	c	g	0.7934	0.0436	0.008	4.273e-08	123758235	123273688	12	123273688	12	123273688	*	S	1.70079	5.45
chr14:77446519:A:C	0.1137	A	C	0.4895	-0.016	0.0101	36659	63137	31.9	0.1443	14	77446519	14	77446519	*	rs11623826	M	14	77912862	chr14:77912862	rs11623826	a	c	0.4694	-0.0229	0.0064	0.0003364	77912862	77446519	14	77446519	14	77446519	*	M	-1.58416	-3.57812
chr18:60278047:T:C	0.08922	T	C	0.7054	0.0189	0.0111	36659	63137	28.6	0.173	18	60278047	18	60278047	*	rs7227810	Y	18	57945280	chr18:57945280	rs7227810	t	c	0.6928	-0.0368	0.0069	1.008e-07	57945280	60278047	18	60278047	18	60278047	*	Y	1.7027	-5.33333
chr7:13855314:C:T	0.1236	T	C	0.5566	0.0159	0.0103	36659	63137	33.2	0.1332	7	13855314	7	13855314	*	rs7801928	H	7	13894939	chr7:13894939	rs7801928	t	c	0.5495	0.0282	0.0065	1.398e-05	13894939	13855314	7	13855314	7	13855314	*	H	1.54369	4.33846
chr5:102747717:T:C	0.5099	T	C	0.5792	0.0067	0.0102	36659	63137	25.5	0.2007	5	102747717	5	102747717	*	rs419199	Y	5	102083421	chr5:102083421	rs419199	t	c	0.5653	-0.0307	0.0064	1.534e-06	102083421	102747717	5	102747717	5	102747717	*	Y	0.656863	-4.79688
chr22:46256207:T:G	0.4165	T	G	0.8509	0.0115	0.0141	36659	63137	5.9	0.3872	22	46256207	22	46256207	*	rs6008357	K	22	46652104	chr22:46652104	rs6008357	t	g	0.8545	-0.0341	0.009	0.0001525	46652104	46256207	22	46256207	22	46256207	*	K	0.815603	-3.78889
chr11:115130690:G:A	0.2162	A	G	0.463	-0.0125	0.0101	36659	63137	0	0.7015	11	115130690	11	115130690	*	rs2187986	R	11	115001410	chr11:115001410	rs2187986	a	g	0.4769	0.0249	0.0064	9.674e-05	115001410	115130690	11	115130690	11	115130690	*	R	-1.23762	3.89062
chr11:65458716:A:G	0.6318	A	G	0.6863	-0.0052	0.0108	36659	63137	11.3	0.3364	11	65458716	11	65458716	*	rs1626021	R	11	65226187	chr11:65226187	rs1626021	a	g	0.6835	-0.0434	0.0069	3.376e-10	65226187	65458716	11	65458716	11	65458716	*	R	-0.481481	-6.28986
chr6:30964755:C:T	0.9232	T	C	0.6225	0.001	0.0106	36390	62462	39.9	0.09162	6	30964755	6	30964755	*	rs3095150	Y	6	30932532	chr6:30932532	rs3095150	t	c	0.629	0.0262	0.0067	9.234e-05	30932532	30964755	6	30964755	6	30964755	*	Y	0.0943396	3.91045
chr2:202348338:T:C	0.7188	T	C	0.885	-0.0057	0.0157	36659	63137	0	0.5708	2	202348338	2	202348338	*	rs16839090	Y	2	203213061	chr2:203213061	rs16839090	t	c	0.8845	-0.0363	0.0099	0.0002628	203213061	202348338	2	202348338	2	202348338	*	Y	-0.363057	-3.66667
chr6:31587880:A:G	0.009352	A	G	0.6942	0.0284	0.0109	36390	62462	4.7	0.3973	6	31587880	6	31587880	*	rs3135041	R	6	31555657	chr6:31555657	rs3135041	a	g	0.6768	-0.0405	0.0068	2.666e-09	31555657	31587880	6	31587880	6	31587880	*	R	2.6055	-5.95588
chr3:35737590:G:A	0.153	A	G	0.1079	0.0232	0.0163	36659	63137	8.2	0.3659	3	35737590	3	35737590	*	rs2278758	R	3	35779082	chr3:35779082	rs2278758	a	g	0.1205	0.0354	0.0099	0.0003723	35779082	35737590	3	35737590	3	35737590	*	R	1.42331	3.57576
chr3:49815640:G:A	0.4925	A	G	0.4793	-0.0069	0.0101	36659	63137	22.5	0.229	3	49815640	3	49815640	*	rs6775384	R	3	49853073	chr3:49853073	rs6775384	a	g	0.4869	0.0293	0.0064	4.485e-06	49853073	49815640	3	49815640	3	49815640	*	R	-0.683168	4.57812
chr11:58243041:A:G	0.7294	A	G	0.4366	-0.0035	0.0102	36659	63137	0	0.89	11	58243041	11	58243041	*	rs1938657	R	11	58010513	chr11:58010513	rs1938657	a	g	0.4369	-0.0223	0.0064	0.0004802	58010513	58243041	11	58243041	11	58243041	*	R	-0.343137	-3.48438
chr1:111750890:A:G	0.05245	A	G	0.6049	-0.0199	0.0103	36659	63137	35.5	0.1147	1	111750890	1	111750890	*	rs6687953	R	1	112293512	chr1:112293512	rs6687953	a	g	0.6031	-0.0338	0.0065	1.922e-07	112293512	111750890	1	111750890	1	111750890	*	R	-1.93204	-5.2
chr15:49480189:A:G	0.417	A	G	0.7479	-0.0095	0.0116	36659	63137	40	0.08202	15	49480189	15	49480189	*	rs145438374	R	15	49772386	chr15:49772386	rs145438374	a	g	0.739	0.0329	0.0073	7.159e-06	49772386	49480189	15	49480189	15	49480189	*	R	-0.818966	4.50685
chr1:45668382:A:G	0.9728	A	G	0.7069	-0.0004	0.011	36659	63137	0	0.9813	1	45668382	1	45668382	*	rs6429574	R	1	46134054	chr1:46134054	rs6429574	a	g	0.7042	0.0271	0.007	0.0001119	46134054	45668382	1	45668382	1	45668382	*	R	-0.0363636	3.87143
chr17:67979938:G:A	0.1503	A	G	0.6796	0.0159	0.0111	36659	63137	38.9	0.08981	17	67979938	17	67979938	*	rs11650332	R	17	65976054	chr17:65976054	rs11650332	a	g	0.6934	-0.0377	0.0069	4.881e-08	65976054	67979938	17	67979938	17	67979938	*	R	1.43243	-5.46377
chr11:2166252:C:G	0.7596	C	G	0.3315	-0.0034	0.0111	36390	62462	0	0.5292	11	2166252	11	2166252	*	rs4072826	S	11	2187482	chr11:2187482	rs4072826	c	g	0.333	0.025	0.0071	0.0004458	2187482	2166252	11	2166252	11	2166252	*	S	-0.306306	3.52113
chr18:60169647:T:C	0.0415	T	C	0.563	0.0206	0.0101	36659	63137	0	0.5874	18	60169647	18	60169647	*	rs2051311	Y	18	57836880	chr18:57836880	rs2051311	t	c	0.5603	-0.0283	0.0064	9.38e-06	57836880	60169647	18	60169647	18	60169647	*	Y	2.0396	-4.42188
chr6:20589099:C:T	0.8021	T	C	0.7705	0.003	0.0121	36659	63137	4.4	0.4015	6	20589099	6	20589099	*	rs6907459	Y	6	20589330	chr6:20589330	rs6907459	t	c	0.7535	0.0286	0.0074	0.0001194	20589330	20589099	6	20589099	6	20589099	*	Y	0.247934	3.86486
chr8:19968791:G:C	0.6698	C	G	0.1173	0.0066	0.0156	36659	63137	16.8	0.2841	8	19968791	8	19968791	*	rs77150190	S	8	19826302	chr8:19826302	rs77150190	c	g	0.1045	-0.0619	0.0105	3.38e-09	19826302	19968791	8	19968791	8	19968791	*	S	0.423077	-5.89524
chr6:31360332:G:A	0.6402	A	G	0.0975	0.008	0.017	36390	62462	0	0.4916	6	31360332	6	31360332	*	rs7767632	R	6	31328109	chr6:31328109	rs7767632	a	g	0.0967	0.0438	0.0108	4.877e-05	31328109	31360332	6	31360332	6	31360332	*	R	0.470588	4.05556
chr14:102799507:A:G	0.02279	A	G	0.3541	-0.0241	0.0106	36659	63137	10.5	0.3443	14	102799507	14	102799507	*	rs12147246	R	14	103265844	chr14:103265844	rs12147246	a	g	0.3488	0.0314	0.0067	2.787e-06	103265844	102799507	14	102799507	14	102799507	*	R	-2.27358	4.68657
chr4:29227096:T:C	0.3292	T	C	0.5698	-0.01	0.0103	36659	63137	0	0.9622	4	29227096	4	29227096	*	rs61790891	Y	4	29228718	chr4:29228718	rs61790891	t	c	0.5581	0.0238	0.0065	0.0002461	29228718	29227096	4	29227096	4	29227096	*	Y	-0.970874	3.66154
chr6:31037949:G:A	0.1293	A	G	0.8497	-0.0215	0.0142	36390	62462	32.8	0.1453	6	31037949	6	31037949	*	rs2844670	R	6	31005726	chr6:31005726	rs2844670	a	g	0.8329	0.0564	0.0087	8.584e-11	31005726	31037949	6	31037949	6	31037949	*	R	-1.51408	6.48276
chr7:1989333:G:T	0.2111	T	G	0.2161	0.0154	0.0123	36659	63137	11.9	0.3308	7	1989333	7	1989333	*	rs34809719	K	7	2028968	chr7:2028968	rs34809719	t	g	0.2057	-0.0338	0.008	2.16e-05	2028968	1989333	7	1989333	7	1989333	*	K	1.25203	-4.225
chr2:67647946:C:A	0.1275	A	C	0.7458	-0.0179	0.0118	36659	63137	0	0.7279	2	67647946	2	67647946	*	rs1430782	M	2	67875078	chr2:67875078	rs1430782	a	c	0.7491	-0.0275	0.0073	0.0001753	67875078	67647946	2	67647946	2	67647946	*	M	-1.51695	-3.76712
chr9:20743573:G:C	0.7368	C	G	0.9042	0.006	0.0179	36659	63137	0	0.9653	9	20743573	9	20743573	*	rs4977695	S	9	20743572	chr9:20743572	rs4977695	c	g	0.8907	0.0406	0.0105	0.0001055	20743572	20743573	9	20743573	9	20743573	*	S	0.335196	3.86667
chr9:94566435:A:G	0.04547	A	G	0.9106	-0.0354	0.0177	36659	63137	0	0.9512	9	94566435	9	94566435	*	rs10120467	R	9	97328717	chr9:97328717	rs10120467	a	g	0.916	0.0403	0.0115	0.0004668	97328717	94566435	9	94566435	9	94566435	*	R	-2	3.50435
chr18:43158949:T:C	0.1196	T	C	0.5833	-0.016	0.0103	36659	63137	14.7	0.3036	18	43158949	18	43158949	*	rs1424396	Y	18	40738914	chr18:40738914	rs1424396	t	c	0.5623	0.0256	0.0064	6.117e-05	40738914	43158949	18	43158949	18	43158949	*	Y	-1.5534	4
chr6:167020055:C:T	0.6704	T	C	0.0165	0.0167	0.0392	36659	63137	0	0.9893	6	167020055	6	167020055	*	rs3798312	Y	6	167433543	chr6:167433543	rs3798312	t	c	0.0159	0.0985	0.0258	0.0001312	167433543	167020055	6	167020055	6	167020055	*	Y	0.42602	3.81783
chr2:161588260:T:C	0.01248	T	C	0.0774	-0.0505	0.0202	36659	63137	51.5	0.02389	2	161588260	2	161588260	*	rs6713999	Y	2	162444770	chr2:162444770	rs6713999	t	c	0.0691	0.0482	0.0124	9.568e-05	162444770	161588260	2	161588260	2	161588260	*	Y	-2.5	3.8871
chr3:88104929:G:A	0.4461	A	G	0.8435	0.0108	0.0142	36659	63137	3.1	0.4129	3	88104929	3	88104929	*	rs13067419	R	3	88154079	chr3:88154079	rs13067419	a	g	0.8486	0.0321	0.009	0.000364	88154079	88104929	3	88104929	3	88104929	*	R	0.760563	3.56667
chr6:140197793:A:G	0.07285	A	G	0.7993	0.0225	0.0125	36659	63137	0	0.6315	6	140197793	6	140197793	*	rs9389763	R	6	140518930	chr6:140518930	rs9389763	a	g	0.7913	0.0369	0.008	3.532e-06	140518930	140197793	6	140197793	6	140197793	*	R	1.8	4.6125
chr17:42395309:C:T	0.5932	T	C	0.6764	-0.0058	0.0109	36659	63137	18.3	0.2695	17	42395309	17	42395309	*	rs2128786	Y	17	40547327	chr17:40547327	rs2128786	t	c	0.6825	-0.0253	0.0069	0.0002511	40547327	42395309	17	42395309	17	42395309	*	Y	-0.53211	-3.66667
chr14:100667671:C:T	0.07005	T	C	0.7611	-0.0216	0.0119	36659	63137	0	0.9724	14	100667671	14	100667671	*	rs12883126	Y	14	101134008	chr14:101134008	rs12883126	t	c	0.7549	-0.0294	0.0075	9.622e-05	101134008	100667671	14	100667671	14	100667671	*	Y	-1.81513	-3.92
chr2:86580731:C:A	0.2248	A	C	0.6209	-0.0128	0.0106	36659	63137	0	0.835	2	86580731	2	86580731	*	rs62147190	M	2	86807854	chr2:86807854	rs62147190	a	c	0.6276	-0.0308	0.0069	8.308e-06	86807854	86580731	2	86580731	2	86580731	*	M	-1.20755	-4.46377
chr6:50306411:T:C	0.1808	T	C	0.9543	0.0325	0.0243	36659	63137	54.1	0.01612	6	50306411	6	50306411	*	rs79066300	Y	6	50274124	chr6:50274124	rs79066300	t	c	0.941	-0.0523	0.0137	0.0001373	50274124	50306411	6	50306411	6	50306411	*	Y	1.33745	-3.81752
chr19:15338657:G:A	0.5874	A	G	0.0225	-0.0191	0.0352	36659	63137	41.4	0.07279	19	15338657	19	15338657	*	rs75275864	R	19	15449468	chr19:15449468	rs75275864	a	g	0.0184	-0.0885	0.0251	0.0004285	15449468	15338657	19	15338657	19	15338657	*	R	-0.542614	-3.5259
chr8:94922679:A:G	0.002498	A	G	0.6396	0.0317	0.0105	36659	63137	0	0.5164	8	94922679	8	94922679	*	rs2515236	R	8	95934907	chr8:95934907	rs2515236	a	g	0.6187	-0.0398	0.0066	1.602e-09	95934907	94922679	8	94922679	8	94922679	*	R	3.01905	-6.0303
chr6:7262174:G:C	0.2952	C	G	0.1921	-0.0135	0.0129	36659	63137	35	0.119	6	7262174	6	7262174	*	rs9406009	S	6	7262407	chr6:7262407	rs9406009	c	g	0.1921	-0.0314	0.0082	0.0001206	7262407	7262174	6	7262174	6	7262174	*	S	-1.04651	-3.82927
chr11:116546331:A:C	0.2516	A	C	0.7596	-0.0136	0.0119	36659	63137	0	0.9726	11	116546331	11	116546331	*	rs4635116	M	11	116417048	chr11:116417048	rs4635116	a	c	0.7459	0.0276	0.0074	0.000205	116417048	116546331	11	116546331	11	116546331	*	M	-1.14286	3.72973
chr1:171573747:C:T	0.5951	T	C	0.1755	-0.0071	0.0133	36659	63137	2.3	0.4202	1	171573747	1	171573747	*	rs235507	Y	1	171542886	chr1:171542886	rs235507	t	c	0.1656	-0.0357	0.0086	3.209e-05	171542886	171573747	1	171573747	1	171573747	*	Y	-0.533835	-4.15116
chr3:47096763:A:G	0.982	A	G	0.4296	0.0002	0.0102	36659	63137	0	0.8232	3	47096763	3	47096763	*	rs13098228	R	3	47138253	chr3:47138253	rs13098228	a	g	0.4152	-0.0303	0.0065	3.047e-06	47138253	47096763	3	47096763	3	47096763	*	R	0.0196078	-4.66154
chr11:34788896:T:C	0.2366	T	C	0.6026	-0.0122	0.0103	36659	63137	0	0.7813	11	34788896	11	34788896	*	rs10836312	Y	11	34810443	chr11:34810443	rs10836312	t	c	0.5822	0.0228	0.0065	0.0004443	34810443	34788896	11	34788896	11	34788896	*	Y	-1.18447	3.50769
chr15:66983907:A:G	0.2543	A	G	0.7378	-0.0131	0.0115	36659	63137	0	0.5795	15	66983907	15	66983907	*	rs406365	R	15	67276245	chr15:67276245	rs406365	a	g	0.7318	-0.027	0.0072	0.000186	67276245	66983907	15	66983907	15	66983907	*	R	-1.13913	-3.75
chr5:45797500:A:G	0.2853	A	G	0.2695	0.0123	0.0115	36659	63137	0	0.6962	5	45797500	5	45797500	*	rs10462095	R	5	45797602	chr5:45797602	rs10462095	a	g	0.266	0.0264	0.0072	0.0002579	45797602	45797500	5	45797500	5	45797500	*	R	1.06957	3.66667
chr20:34433151:A:G	0.06877	A	G	0.5506	0.0185	0.0101	36659	63137	0	0.626	20	34433151	20	34433151	*	rs13044413	R	20	33020957	chr20:33020957	rs13044413	a	g	0.5528	-0.0275	0.0064	1.664e-05	33020957	34433151	20	34433151	20	34433151	*	R	1.83168	-4.29688
chr10:12156020:G:A	0.6137	A	G	0.4154	-0.0052	0.0102	36659	63137	12	0.3299	10	12156020	10	12156020	*	rs3758376	R	10	12198019	chr10:12198019	rs3758376	a	g	0.4306	0.0291	0.0064	5.208e-06	12198019	12156020	10	12156020	10	12156020	*	R	-0.509804	4.54688
chr8:11276227:G:T	0.3831	T	G	0.5758	0.0089	0.0103	36390	62462	30.7	0.1631	8	11276227	8	11276227	*	rs10110008	K	8	11133736	chr8:11133736	rs10110008	t	g	0.5886	-0.0275	0.0066	3.059e-05	11133736	11276227	8	11276227	8	11276227	*	K	0.864078	-4.16667
chr1:50477112:C:T	0.1218	T	C	0.0982	-0.0262	0.0169	36659	63137	0	0.5296	1	50477112	1	50477112	*	rs12065210	Y	1	50942784	chr1:50942784	rs12065210	t	c	0.0945	-0.063	0.011	1.001e-08	50942784	50477112	1	50477112	1	50477112	*	Y	-1.5503	-5.72727
chr4:128588195:G:A	0.09606	A	G	0.8831	0.0288	0.0173	36659	63137	0	0.9974	4	128588195	4	128588195	*	rs1216395	R	4	129509350	chr4:129509350	rs1216395	a	g	0.9091	-0.0409	0.0111	0.0002285	129509350	128588195	4	128588195	4	128588195	*	R	1.66474	-3.68468
chr9:22121350:A:T	0.8545	A	T	0.464	-0.0019	0.0103	36659	63137	0	0.4587	9	22121350	9	22121350	*	rs10217586	W	9	22121349	chr9:22121349	rs10217586	a	t	0.4734	-0.0476	0.0064	9.137e-14	22121349	22121350	9	22121350	9	22121350	*	W	-0.184466	-7.4375
chr2:100075031:T:C	0.9605	T	C	0.8279	0.0007	0.0135	36659	63137	31.7	0.1455	2	100075031	2	100075031	*	rs59447631	Y	2	100691493	chr2:100691493	rs59447631	t	c	0.8272	0.0379	0.0085	7.863e-06	100691493	100075031	2	100075031	2	100075031	*	Y	0.0518519	4.45882
chr8:11598976:C:T	0.7788	T	C	0.0408	-0.0073	0.0259	36390	62462	3.1	0.4112	8	11598976	8	11598976	*	rs118031156	N	8	11456485	chr8:11456485	rs118031156	t	c	0.0427	0.0593	0.016	0.0002141	11456485	11598976	8	11598976	8	11598976	*	N	-0.281853	3.70625
chr17:67951524:G:A	0.03673	A	G	0.1979	-0.0267	0.0128	36659	63137	41.7	0.07134	17	67951524	17	67951524	*	rs12449442	R	17	65947640	chr17:65947640	rs12449442	a	g	0.2028	0.0475	0.008	2.383e-09	65947640	67951524	17	67951524	17	67951524	*	R	-2.08594	5.9375
chr4:90326321:G:A	0.2436	A	G	0.5501	-0.0119	0.0102	36659	63137	0	0.7514	4	90326321	4	90326321	*	rs7693226	R	4	91247472	chr4:91247472	rs7693226	a	g	0.552	0.0277	0.0064	1.444e-05	91247472	90326321	4	90326321	4	90326321	*	R	-1.16667	4.32812
chr15:77591587:C:T	0.8042	T	C	0.3725	-0.0026	0.0104	36659	63137	0	0.955	15	77591587	15	77591587	*	rs2667760	Y	15	77883929	chr15:77883929	rs2667760	t	c	0.3694	-0.0586	0.0066	6.459e-19	77883929	77591587	15	77591587	15	77591587	*	Y	-0.25	-8.87879
chr15:95601601:A:G	0.8114	A	G	0.9996	-0.0988	0.414	20301	21839	0	1	15	95601601	15	95601601	*	rs114210455	R	15	96144830	chr15:96144830	rs114210455	a	g	0.9998	-1.9451	0.5254	0.0002138	96144830	95601601	15	95601601	15	95601601	*	R	-0.238647	-3.70213
chr10:92652429:C:T	0.324	T	C	0.0817	-0.0182	0.0184	36659	63137	47	0.04187	10	92652429	10	92652429	*	rs11187118	Y	10	94412186	chr10:94412186	rs11187118	t	c	0.0856	0.0624	0.0115	6.029e-08	94412186	92652429	10	92652429	10	92652429	*	Y	-0.98913	5.42609
chr6:32246282:G:C	0.08418	C	G	0.4501	-0.0178	0.0103	36659	63137	43.7	0.05903	6	32246282	6	32246282	*	rs397379	S	6	32214059	chr6:32214059	rs397379	c	g	0.4154	0.0245	0.0065	0.0001606	32214059	32246282	6	32246282	6	32246282	*	S	-1.72816	3.76923
chr7:1950341:C:T	0.218	T	C	0.2262	0.015	0.0121	36659	63137	5.8	0.3885	7	1950341	7	1950341	*	rs62442924	Y	7	1989976	chr7:1989976	rs62442924	t	c	0.2129	-0.0351	0.0079	7.829e-06	1989976	1950341	7	1950341	7	1950341	*	Y	1.23967	-4.44304
chr11:76764986:C:A	0.01791	A	C	0.2278	-0.0289	0.0122	36659	63137	0	0.8836	11	76764986	11	76764986	*	rs12282785	M	11	76476030	chr11:76476030	rs12282785	a	c	0.2217	-0.035	0.008	1.09e-05	76476030	76764986	11	76764986	11	76764986	*	M	-2.36885	-4.375
chr7:1833285:C:T	0.4171	T	C	0.7542	-0.0096	0.0118	36659	63137	25.2	0.2038	7	1833285	7	1833285	*	rs4721089	Y	7	1872921	chr7:1872921	rs4721089	t	c	0.7676	0.0331	0.0076	1.487e-05	1872921	1833285	7	1833285	7	1833285	*	Y	-0.813559	4.35526
chr8:11153238:T:C	0.1987	T	C	0.5676	-0.0132	0.0102	36390	62462	23.1	0.2303	8	11153238	8	11153238	*	rs2409716	Y	8	11010748	chr8:11010748	rs2409716	t	c	0.5576	0.0356	0.0065	4.157e-08	11010748	11153238	8	11153238	8	11153238	*	Y	-1.29412	5.47692
chr13:79752367:G:T	0.8827	T	G	0.0726	0.0029	0.0196	36659	63137	0	0.7298	13	79752367	13	79752367	*	rs12584683	K	13	80326502	chr13:80326502	rs12584683	t	g	0.0839	0.0456	0.0115	7.518e-05	80326502	79752367	13	79752367	13	79752367	*	K	0.147959	3.96522
chr9:3270858:G:C	0.2524	C	G	0.1163	-0.0181	0.0158	36659	63137	0	0.9643	9	3270858	9	3270858	*	rs41312820	S	9	3270858	chr9:3270858	rs41312820	c	g	0.117	0.046	0.0099	3.753e-06	3270858	3270858	9	3270858	9	3270858	*	S	-1.14557	4.64646
chr14:77407228:C:T	0.07773	T	C	0.5187	0.0179	0.0101	36659	63137	39	0.08864	14	77407228	14	77407228	*	rs35881785	Y	14	77873571	chr14:77873571	rs35881785	t	c	0.5395	0.0246	0.0064	0.0001173	77873571	77407228	14	77407228	14	77407228	*	Y	1.77228	3.84375
chr7:45077286:C:G	0.8898	C	G	0.804	-0.0018	0.0127	36659	63137	27	0.187	7	45077286	7	45077286	*	rs3823866	S	7	45116885	chr7:45116885	rs3823866	c	g	0.7904	-0.0359	0.0079	4.838e-06	45116885	45077286	7	45077286	7	45077286	*	S	-0.141732	-4.5443
chr5:103323069:C:T	0.1978	T	C	0.0412	-0.034	0.0264	36659	63137	4.4	0.4009	5	103323069	5	103323069	*	rs75457267	Y	5	102658770	chr5:102658770	rs75457267	t	c	0.0496	0.1555	0.0149	1.334e-25	102658770	103323069	5	103323069	5	103323069	*	Y	-1.28788	10.4362
chr6:33565627:G:T	0.3562	T	G	0.3911	-0.0095	0.0103	36659	63137	0	0.7878	6	33565627	6	33565627	*	rs210130	K	6	33533404	chr6:33533404	rs210130	t	g	0.3863	-0.0245	0.0066	0.0002038	33533404	33565627	6	33565627	6	33565627	*	K	-0.92233	-3.71212
chr16:81481835:C:A	0.5084	A	C	0.6232	-0.0069	0.0104	36659	63137	19.8	0.2546	16	81481835	16	81481835	*	rs2926000	M	16	81515440	chr16:81515440	rs2926000	a	c	0.6257	-0.0313	0.0066	2.084e-06	81515440	81481835	16	81481835	16	81481835	*	M	-0.663462	-4.74242
chr8:22707486:C:T	0.7213	T	C	0.5841	0.0037	0.0103	36659	63137	0	0.5687	8	22707486	8	22707486	*	rs10103576	Y	8	22564999	chr8:22564999	rs10103576	t	c	0.6013	-0.0245	0.0066	0.0002038	22564999	22707486	8	22707486	8	22707486	*	Y	0.359223	-3.71212
chr5:79176776:G:T	0.9629	T	G	0.3719	-0.0005	0.0104	36659	63137	0	0.4902	5	79176776	5	79176776	*	rs10052346	K	5	78472599	chr5:78472599	rs10052346	t	g	0.3872	-0.0369	0.0068	5.895e-08	78472599	79176776	5	79176776	5	79176776	*	K	-0.0480769	-5.42647
chr6:138453264:A:G	0.05914	A	G	0.8401	-0.0263	0.0139	36659	63137	0	0.9918	6	138453264	6	138453264	*	rs72988956	R	6	138774401	chr6:138774401	rs72988956	a	g	0.8491	-0.0407	0.0089	4.804e-06	138774401	138453264	6	138453264	6	138453264	*	R	-1.89209	-4.57303
chr19:31390555:T:G	0.2392	T	G	0.4208	-0.0121	0.0103	36659	63137	53.9	0.01674	19	31390555	19	31390555	*	rs2542293	B	19	31881461	chr19:31881461	rs2542293	t	g	0.4051	0.027	0.0065	3.193e-05	31881461	31390555	19	31390555	19	31390555	*	B	-1.17476	4.15385
chr17:48032062:T:C	0.9691	T	C	0.9201	0.0007	0.0186	36659	63137	0	0.9475	17	48032062	17	48032062	*	rs35091825	H	17	46109428	chr17:46109428	rs35091825	t	c	0.9233	0.0542	0.0121	8.098e-06	46109428	48032062	17	48032062	17	48032062	*	H	0.0376344	4.47934
chr1:102887439:C:T	0.5191	T	C	0.6055	0.0066	0.0103	36659	63137	0	0.656	1	102887439	1	102887439	*	rs11164630	Y	1	103352995	chr1:103352995	rs11164630	t	c	0.6094	-0.0252	0.0065	0.0001036	103352995	102887439	1	102887439	1	102887439	*	Y	0.640777	-3.87692
chr7:69614422:T:G	0.9812	T	G	0.3443	0.0003	0.0107	36659	63137	40.4	0.07931	7	69614422	7	69614422	*	rs3886905	K	7	69079408	chr7:69079408	rs3886905	t	g	0.3593	0.0262	0.0067	9.234e-05	69079408	69614422	7	69614422	7	69614422	*	K	0.0280374	3.91045
chr8:13658514:G:A	0.6236	A	G	0.3547	-0.0052	0.0106	36659	63137	0	0.4569	8	13658514	8	13658514	*	rs7843942	R	8	13516023	chr8:13516023	rs7843942	a	g	0.3576	-0.0273	0.0067	4.62e-05	13516023	13658514	8	13658514	8	13658514	*	R	-0.490566	-4.07463
chr6:81391326:T:C	0.9935	T	C	0.6881	-0.0001	0.0109	36659	63137	0	0.7785	6	81391326	6	81391326	*	rs12153944	Y	6	82101043	chr6:82101043	rs12153944	t	c	0.6906	0.0248	0.0069	0.0003322	82101043	81391326	6	81391326	6	81391326	*	Y	-0.00917431	3.5942
chr11:50181124:C:A	0.5579	A	C	0.0371	0.0167	0.0285	36390	62462	0	0.643	11	50181124	11	50181124	*	rs144259925	M	11	50140295	chr11:50140295	rs144259925	a	c	0.0441	0.0864	0.018	1.605e-06	50140295	50181124	11	50181124	11	50181124	*	M	0.585965	4.8
chr2:42775680:G:T	0.07292	T	G	0.3131	0.0196	0.0109	36659	63137	59.7	0.00573	2	42775680	2	42775680	*	rs9941505	K	2	43002820	chr2:43002820	rs9941505	t	g	0.3197	0.0253	0.0069	0.0002511	43002820	42775680	2	42775680	2	42775680	*	K	1.79817	3.66667
chr6:20553647:G:A	0.7286	A	G	0.0211	-0.0131	0.0377	36659	63137	58.4	0.007464	6	20553647	6	20553647	*	rs76393458	R	6	20553878	chr6:20553878	rs76393458	a	g	0.018	0.1507	0.0249	1.471e-09	20553878	20553647	6	20553647	6	20553647	*	R	-0.34748	6.05221
chr14:46538981:T:C	0.28	T	C	0.4644	-0.011	0.0101	36659	63137	14.1	0.3096	14	46538981	14	46538981	*	rs2817536	Y	14	47008184	chr14:47008184	rs2817536	t	c	0.4555	0.0233	0.0064	0.0002642	47008184	46538981	14	46538981	14	46538981	*	Y	-1.08911	3.64062
chr14:103391613:G:A	0.8089	A	G	0.3469	0.0026	0.0107	36659	63137	0	0.6777	14	103391613	14	103391613	*	rs12883668	R	14	103857950	chr14:103857950	rs12883668	a	g	0.3598	0.0231	0.0066	0.0004618	103857950	103391613	14	103391613	14	103391613	*	R	0.242991	3.5
chr11:43669167:C:T	0.9653	T	C	0.3211	-0.0005	0.0109	36659	63137	0	0.9716	11	43669167	11	43669167	*	rs17596617	Y	11	43690717	chr11:43690717	rs17596617	t	c	0.3126	0.0355	0.0073	1.275e-06	43690717	43669167	11	43669167	11	43669167	*	Y	-0.0458716	4.86301
chr22:32189644:T:C	0.3982	T	C	0.9367	0.018	0.0213	36659	63137	13.8	0.3125	22	32189644	22	32189644	*	rs117536534	Y	22	32585631	chr22:32585631	rs117536534	t	c	0.9151	0.0459	0.0118	0.0001047	32585631	32189644	22	32189644	22	32189644	*	Y	0.84507	3.88983
chr18:55654092:G:T	0.7265	T	G	0.5507	-0.0035	0.0101	36659	63137	4.2	0.4033	18	55654092	18	55654092	*	rs56142542	K	18	53321323	chr18:53321323	rs56142542	t	g	0.5505	-0.0254	0.0064	6.981e-05	53321323	55654092	18	55654092	18	55654092	*	K	-0.346535	-3.96875
chr22:43994688:C:T	0.003038	T	C	0.3333	-0.0317	0.0107	36659	63137	0	0.604	22	43994688	22	43994688	*	rs2281297	Y	22	44390568	chr22:44390568	rs2281297	t	c	0.3252	0.0291	0.0068	1.904e-05	44390568	43994688	22	43994688	22	43994688	*	Y	-2.96262	4.27941
chr5:50263374:G:A	0.4546	A	G	0.5358	-0.0082	0.011	36659	63137	61	0.004234	5	50263374	5	50263374	*	rs507396	R	5	49559208	chr5:49559208	rs507396	a	g	0.5644	-0.0238	0.0065	0.0002461	49559208	50263374	5	50263374	5	50263374	*	R	-0.745455	-3.66154
chr15:41836031:C:T	0.976	T	C	0.3221	0.0003	0.0108	36659	63137	0	0.9289	15	41836031	15	41836031	*	rs1197702	Y	15	42128229	chr15:42128229	rs1197702	t	c	0.3094	-0.0325	0.0069	2.563e-06	42128229	41836031	15	41836031	15	41836031	*	Y	0.0277778	-4.71014
chr12:123378266:T:C	0.000361	T	C	0.31	-0.0398	0.0112	36659	63137	4.6	0.399	12	123378266	12	123378266	*	rs34032470	Y	12	123862813	chr12:123862813	rs34032470	t	c	0.3058	-0.0297	0.007	2.298e-05	123862813	123378266	12	123378266	12	123378266	*	Y	-3.55357	-4.24286
chr8:95014899:C:T	0.1631	T	C	0.1418	-0.0202	0.0145	36659	63137	53.4	0.01815	8	95014899	8	95014899	*	rs28378156	Y	8	96027127	chr8:96027127	rs28378156	t	c	0.1482	0.0336	0.009	0.0001903	96027127	95014899	8	95014899	8	95014899	*	Y	-1.3931	3.73333
chr15:67069447:G:A	0.2161	A	G	0.1236	0.0192	0.0156	36659	63137	29.7	0.163	15	67069447	15	67069447	*	rs16950553	R	15	67361785	chr15:67361785	rs16950553	a	g	0.1333	0.0367	0.0094	9.835e-05	67361785	67069447	15	67069447	15	67069447	*	R	1.23077	3.90426
chr14:22804161:G:A	0.2056	A	G	0.1562	-0.0177	0.014	36659	63137	0.2	0.4388	14	22804161	14	22804161	*	rs67874243	D	14	23273370	chr14:23273370	rs67874243	a	g	0.1593	0.0314	0.0088	0.0003567	23273370	22804161	14	22804161	14	22804161	*	D	-1.26429	3.56818
chr5:9192375:G:A	0.9713	A	G	0.6348	0.0004	0.0108	36659	63137	0	0.5931	5	9192375	5	9192375	*	rs40697	R	5	9192487	chr5:9192487	rs40697	a	g	0.631	0.0251	0.0066	0.0001417	9192487	9192375	5	9192375	5	9192375	*	R	0.037037	3.80303
chr5:46010910:A:G	0.294	A	G	0.6134	-0.011	0.0105	36659	63137	39.9	0.08274	5	46010910	5	46010910	*	rs10434580	R	5	46011012	chr5:46011012	rs10434580	a	g	0.6022	-0.0247	0.007	0.0004299	46011012	46010910	5	46010910	5	46010910	*	R	-1.04762	-3.52857
chr5:101985057:C:T	0.9311	T	C	0.1868	0.0011	0.013	36659	63137	48.6	0.03468	5	101985057	5	101985057	*	rs11242256	Y	5	101320761	chr5:101320761	rs11242256	t	c	0.1916	0.0341	0.0081	2.34e-05	101320761	101985057	5	101985057	5	101985057	*	Y	0.0846154	4.20988
chr10:46216479:T:C	0.6058	T	C	0.6473	-0.0056	0.0109	36659	63137	32.6	0.1382	10	46216479	10	46216479	*	rs732500	Y	10	47587715	chr10:47587715	rs732500	t	c	0.6423	0.0265	0.0074	0.0003642	47587715	46216479	10	46216479	10	46216479	*	Y	-0.513761	3.58108
chr1:39527760:T:C	0.02521	T	C	0.555	0.0229	0.0102	36659	63137	0	0.8489	1	39527760	1	39527760	*	rs1180343	Y	1	39993432	chr1:39993432	rs1180343	t	c	0.5483	0.0251	0.0065	0.0001104	39993432	39527760	1	39527760	1	39527760	*	Y	2.2451	3.86154
chr13:79016269:G:A	0.1696	A	G	0.4682	-0.014	0.0102	36659	63137	18.9	0.2631	13	79016269	13	79016269	*	rs9544958	R	13	79590404	chr13:79590404	rs9544958	a	g	0.4714	0.0228	0.0065	0.0004443	79590404	79016269	13	79016269	13	79016269	*	R	-1.37255	3.50769
chr13:80144519:G:A	0.2023	A	G	0.3543	0.0138	0.0109	36659	63137	0	0.6453	13	80144519	13	80144519	*	rs7998259	R	13	80718654	chr13:80718654	rs7998259	a	g	0.3627	-0.0607	0.0068	4.703e-19	80718654	80144519	13	80144519	13	80144519	*	R	1.26606	-8.92647
chr1:177826508:A:T	0.1442	A	T	0.6866	-0.016	0.0109	36659	63137	64.3	0.001807	1	177826508	1	177826508	*	rs12132241	W	1	177795643	chr1:177795643	rs12132241	a	t	0.6747	-0.0387	0.0068	1.297e-08	177795643	177826508	1	177826508	1	177826508	*	W	-1.46789	-5.69118
chr3:72775012:A:G	0.1048	A	G	0.7464	-0.019	0.0117	36659	63137	0	0.7418	3	72775012	3	72775012	*	rs9859108	R	3	72824163	chr3:72824163	rs9859108	a	g	0.7365	-0.0287	0.0072	7.109e-05	72824163	72775012	3	72775012	3	72775012	*	R	-1.62393	-3.98611
chr6:31344058:G:A	0.5013	A	G	0.2495	-0.0079	0.0117	36659	63137	0	0.9645	6	31344058	6	31344058	*	rs34659389	R	6	31311835	chr6:31311835	rs34659389	a	g	0.245	0.0344	0.0074	3.702e-06	31311835	31344058	6	31344058	6	31344058	*	R	-0.675214	4.64865
chr19:45001091:C:G	6.428e-22	C	G	0.6189	-0.1021	0.0106	36659	63137	0	0.6452	19	45001091	19	45001091	*	rs35577563	S	19	45504349	chr19:45504349	rs35577563	c	g	0.6392	0.0009	0.0066	0.8915	45504349	45001091	19	45001091	19	45001091	*	S	-9.63208	0.136364
chr2:226140634:G:A	0.5712	A	G	0.5561	0.0058	0.0102	36659	63137	0	0.9537	2	226140634	2	226140634	*	rs6436602	R	2	227005350	chr2:227005350	rs6436602	a	g	0.5443	-0.0499	0.0064	5.587e-15	227005350	226140634	2	226140634	2	226140634	*	R	0.568627	-7.79688
chr1:39359766:C:T	0.0683	T	C	0.2099	0.0226	0.0124	36659	63137	5.4	0.3915	1	39359766	1	39359766	*	rs61779276	Y	1	39825438	chr1:39825438	rs61779276	t	c	0.2174	0.0794	0.0076	2.805e-25	39825438	39359766	1	39359766	1	39359766	*	Y	1.82258	10.4474
chr8:8461672:T:C	0.1124	T	C	0.5719	0.0163	0.0102	36390	62462	6	0.3862	8	8461672	8	8461672	*	rs2921056	Y	8	8319182	chr8:8319182	rs2921056	t	c	0.5747	-0.0313	0.0066	2.084e-06	8319182	8461672	8	8461672	8	8461672	*	Y	1.59804	-4.74242
chr6:119027102:C:A	0.6025	A	C	0.5159	0.0052	0.0101	36659	63137	0	0.8004	6	119027102	6	119027102	*	rs794249	M	6	119348267	chr6:119348267	rs794249	a	c	0.5311	-0.0286	0.0064	7.536e-06	119348267	119027102	6	119027102	6	119027102	*	M	0.514851	-4.46875
chr3:12861895:G:A	0.000528	A	G	0.1304	-0.0522	0.0151	36659	63137	59.5	0.006005	3	12861895	3	12861895	*	rs56341853	R	3	12903394	chr3:12903394	rs56341853	a	g	0.1465	0.0319	0.009	0.000396	12903394	12861895	3	12861895	3	12861895	*	R	-3.45695	3.54444
chr7:157210157:G:A	0.9499	A	G	0.3487	-0.0007	0.0106	36659	63137	3.7	0.4071	7	157210157	7	157210157	*	rs2006844	R	7	157002851	chr7:157002851	rs2006844	a	g	0.3376	-0.0578	0.0067	6.374e-18	157002851	157210157	7	157210157	7	157210157	*	R	-0.0660377	-8.62687
chr5:64904189:T:C	0.5836	T	C	0.0908	-0.0104	0.0189	36659	63137	0	0.6111	5	64904189	5	64904189	*	rs10471641	Y	5	64200016	chr5:64200016	rs10471641	t	c	0.0761	0.0491	0.0121	5.285e-05	64200016	64904189	5	64904189	5	64904189	*	Y	-0.550265	4.05785
chr17:68052533:C:G	0.886	C	G	0.7421	0.0017	0.0118	36659	63137	34	0.1269	17	68052533	17	68052533	*	rs7503056	S	17	66048649	chr17:66048649	rs7503056	c	g	0.7388	-0.0356	0.0073	1.19e-06	66048649	68052533	17	68052533	17	68052533	*	S	0.144068	-4.87671
chr8:144284925:C:G	0.139	C	G	0.5342	0.0161	0.0109	36659	63137	0	0.8331	8	144284925	8	144284925	*	rs4977199	V	8	145508691	chr8:145508691	rs4977199	c	g	0.5084	0.0292	0.0066	9.566e-06	145508691	144284925	8	144284925	8	144284925	*	V	1.47706	4.42424
chr3:14887381:A:T	0.5751	A	T	0.2897	-0.0063	0.0112	36659	63137	0	0.8445	3	14887381	3	14887381	*	rs2342884	W	3	14928888	chr3:14928888	rs2342884	a	t	0.2766	0.0282	0.0071	7.47e-05	14928888	14887381	3	14887381	3	14887381	*	W	-0.5625	3.97183
chr17:39520801:C:T	0.05235	T	C	0.7185	0.0223	0.0115	36659	63137	18	0.2727	17	39520801	17	39520801	*	rs7406928	Y	17	37677054	chr17:37677054	rs7406928	t	c	0.7518	-0.033	0.0073	6.714e-06	37677054	39520801	17	39520801	17	39520801	*	Y	1.93913	-4.52055
chr5:118655854:A:G	0.8423	A	G	0.8046	-0.0025	0.0127	36659	63137	0	0.9126	5	118655854	5	118655854	*	rs13155325	R	5	117991549	chr5:117991549	rs13155325	a	g	0.7939	-0.0283	0.0079	0.0003135	117991549	118655854	5	118655854	5	118655854	*	R	-0.19685	-3.58228
chr15:77735886:T:C	0.9818	T	C	0.9107	-0.0004	0.0176	36659	63137	16.8	0.2836	15	77735886	15	77735886	*	rs28457682	Y	15	78028228	chr15:78028228	rs28457682	t	c	0.9136	-0.0424	0.0113	0.0001771	78028228	77735886	15	77735886	15	77735886	*	Y	-0.0227273	-3.75221
chr10:98705829:C:T	0.05278	T	C	0.8075	0.0251	0.013	36659	63137	0	0.4934	10	98705829	10	98705829	*	rs4514343	Y	10	100465586	chr10:100465586	rs4514343	t	c	0.8094	0.0369	0.0082	6.234e-06	100465586	98705829	10	98705829	10	98705829	*	Y	1.93077	4.5
chr18:55701592:T:C	0.4257	T	C	0.4941	0.0081	0.0101	36659	63137	0	0.4473	18	55701592	18	55701592	*	rs12456600	Y	18	53368823	chr18:53368823	rs12456600	t	c	0.4826	0.024	0.0064	0.0001715	53368823	55701592	18	55701592	18	55701592	*	Y	0.80198	3.75
chr5:75742601:C:T	0.09168	T	C	0.2956	0.0186	0.011	36659	63137	0	0.5504	5	75742601	5	75742601	*	rs60493905	Y	5	75038426	chr5:75038426	rs60493905	t	c	0.3003	-0.0352	0.007	5.227e-07	75038426	75742601	5	75742601	5	75742601	*	Y	1.69091	-5.02857
chr3:170857086:T:C	0.2616	T	C	0.746	-0.0129	0.0115	36659	63137	69.6	0.0002784	3	170857086	3	170857086	*	rs34934154	Y	3	170574875	chr3:170574875	rs34934154	t	c	0.742	0.031	0.0073	2.34e-05	170574875	170857086	3	170857086	3	170857086	*	Y	-1.12174	4.24658
chr6:20705999:G:A	0.7041	A	G	0.2333	0.0045	0.0119	36659	63137	16.9	0.283	6	20705999	6	20705999	*	rs6901559	R	6	20706230	chr6:20706230	rs6901559	a	g	0.219	0.1132	0.0076	1.255e-49	20706230	20705999	6	20705999	6	20705999	*	R	0.378151	14.8947
chr3:170842649:T:G	0.07868	T	G	0.7681	-0.0209	0.0119	36659	63137	57.4	0.009205	3	170842649	3	170842649	*	rs57740581	K	3	170560438	chr3:170560438	rs57740581	t	g	0.7648	0.039	0.0075	2.299e-07	170560438	170842649	3	170842649	3	170842649	*	K	-1.7563	5.2
chr11:85517285:A:T	0.09969	A	T	0.9591	-0.0418	0.0254	36659	63137	0	0.9547	11	85517285	11	85517285	*	rs77100045	W	11	85228329	chr11:85228329	rs77100045	a	t	0.9557	0.0632	0.016	7.973e-05	85228329	85517285	11	85517285	11	85517285	*	W	-1.64567	3.95
chr4:94061950:T:C	0.4539	T	C	0.4409	0.0077	0.0103	36659	63137	12.9	0.3212	4	94061950	4	94061950	*	rs280078	Y	4	94983101	chr4:94983101	rs280078	t	c	0.4425	0.0233	0.0065	0.0003316	94983101	94061950	4	94061950	4	94061950	*	Y	0.747573	3.58462
chr19:44890095:T:C	5.948e-27	T	C	0.9944	-1.0173	0.0946	21994	27765	31.5	0.2271	19	44890095	19	44890095	*	rs143473297	Y	19	45393352	chr19:45393352	rs143473297	t	c	0.9684	0.0681	0.0676	0.314	45393352	44890095	19	44890095	19	44890095	*	Y	-10.7537	1.0074
chr11:83563132:G:A	0.8066	A	G	0.3628	0.0026	0.0105	36659	63137	0	0.9345	11	83563132	11	83563132	*	rs4303248	R	11	83274175	chr11:83274175	rs4303248	a	g	0.3778	-0.0234	0.0065	0.0003125	83274175	83563132	11	83563132	11	83563132	*	R	0.247619	-3.6
chr1:241605411:G:A	0.3063	A	G	0.2096	0.013	0.0127	36659	63137	0	0.6726	1	241605411	1	241605411	*	rs61827776	R	1	241768713	chr1:241768713	rs61827776	a	g	0.2043	-0.03	0.0081	0.0001983	241768713	241605411	1	241605411	1	241605411	*	R	1.02362	-3.7037
chr15:57027711:C:G	0.7442	C	G	0.9694	-0.0096	0.0293	36659	63137	23.3	0.2216	15	57027711	15	57027711	*	rs12439010	S	15	57319909	chr15:57319909	rs12439010	c	g	0.9618	-0.0875	0.0168	1.759e-07	57319909	57027711	15	57027711	15	57027711	*	S	-0.327645	-5.20833
chr2:59067908:T:C	0.4109	T	C	0.6231	0.0086	0.0105	36659	63137	0	0.6084	2	59067908	2	59067908	*	rs4233974	Y	2	59295043	chr2:59295043	rs4233974	t	c	0.6146	0.0304	0.0066	4.052e-06	59295043	59067908	2	59067908	2	59067908	*	Y	0.819048	4.60606
chr6:75798635:G:A	0.685	A	G	0.6674	-0.0044	0.0107	36659	63137	13.2	0.318	6	75798635	6	75798635	*	rs2842541	R	6	76508352	chr6:76508352	rs2842541	a	g	0.6725	0.0255	0.0068	0.000179	76508352	75798635	6	75798635	6	75798635	*	R	-0.411215	3.75
chr4:84452614:C:T	0.7101	T	C	0.0054	-0.0355	0.0956	21994	27765	0	0.7323	4	84452614	4	84452614	*	rs116974858	Y	4	85373767	chr4:85373767	rs116974858	t	c	0.0377	-0.1912	0.0549	0.0004922	85373767	84452614	4	84452614	4	84452614	*	Y	-0.371339	-3.4827
chr7:3831626:A:G	0.1351	A	G	0.9953	-0.1507	0.1008	29198	34962	0	0.5011	7	3831626	7	3831626	*	rs17133902	R	7	3871258	chr7:3871258	rs17133902	a	g	0.9981	-0.4345	0.1	1.39e-05	3871258	3831626	7	3831626	7	3831626	*	R	-1.49504	-4.345
chr5:101905888:C:G	0.6922	C	G	0.8122	-0.0051	0.013	36659	63137	50.8	0.02623	5	101905888	5	101905888	*	rs67714679	B	5	101241592	chr5:101241592	rs67714679	c	g	0.8113	-0.0403	0.009	7.62e-06	101241592	101905888	5	101905888	5	101905888	*	B	-0.392308	-4.47778
chr3:136089778:T:G	0.1405	T	G	0.7406	-0.0171	0.0116	36659	63137	20.3	0.2501	3	136089778	3	136089778	*	rs9834966	K	3	135808620	chr3:135808620	rs9834966	t	g	0.7272	-0.0296	0.0072	4.182e-05	135808620	136089778	3	136089778	3	136089778	*	K	-1.47414	-4.11111
chr12:33252280:T:C	0.4848	T	C	0.8678	0.0104	0.0148	36659	63137	0	0.6749	12	33252280	12	33252280	*	rs7299665	Y	12	33405215	chr12:33405215	rs7299665	t	c	0.8658	-0.046	0.0094	1.052e-06	33405215	33252280	12	33252280	12	33252280	*	Y	0.702703	-4.89362
chr10:91885784:C:A	0.02075	A	C	0.8138	0.0304	0.0131	36659	63137	0	0.8536	10	91885784	10	91885784	*	rs6583789	M	10	93645541	chr10:93645541	rs6583789	a	c	0.8281	-0.0324	0.0085	0.0001333	93645541	91885784	10	91885784	10	91885784	*	M	2.32061	-3.81176
chr22:28149276:A:C	0.8631	A	C	0.6266	-0.0018	0.0104	36659	63137	31.5	0.1474	22	28149276	22	28149276	*	rs9613570	M	22	28545264	chr22:28545264	rs9613570	a	c	0.6434	-0.0239	0.0067	0.0003616	28545264	28149276	22	28149276	22	28149276	*	M	-0.173077	-3.56716
chr20:44374270:G:T	0.8514	T	G	0.6701	-0.002	0.0109	36659	63137	0	0.9212	20	44374270	20	44374270	*	rs6031563	K	20	43002910	chr20:43002910	rs6031563	t	g	0.6793	0.0383	0.0069	2.983e-08	43002910	44374270	20	44374270	20	44374270	*	K	-0.183486	5.55072
chr8:9338956:A:G	0.07974	A	G	0.4557	-0.0178	0.0102	36390	62462	0	0.5489	8	9338956	8	9338956	*	rs13278594	R	8	9196466	chr8:9196466	rs13278594	a	g	0.469	0.0306	0.0065	2.431e-06	9196466	9338956	8	9338956	8	9338956	*	R	-1.7451	4.70769
chr22:29089540:G:T	0.7412	T	G	0.5415	0.0034	0.0102	36659	63137	12.5	0.3254	22	29089540	22	29089540	*	rs134649	K	22	29485528	chr22:29485528	rs134649	t	g	0.5289	0.0228	0.0064	0.0003572	29485528	29089540	22	29089540	22	29089540	*	K	0.333333	3.5625
chr8:10465071:C:T	0.1169	T	C	0.2333	-0.0186	0.0119	36390	62462	0	0.6137	8	10465071	8	10465071	*	rs11781243	Y	8	10322581	chr8:10322581	rs11781243	t	c	0.2366	0.0282	0.0075	0.0001835	10322581	10465071	8	10465071	8	10465071	*	Y	-1.56303	3.76
chr6:75695095:T:C	0.1069	T	C	0.7559	0.0189	0.0117	36659	63137	0	0.7164	6	75695095	6	75695095	*	rs9360934	Y	6	76404811	chr6:76404811	rs9360934	t	c	0.7494	-0.0286	0.0073	9.532e-05	76404811	75695095	6	75695095	6	75695095	*	Y	1.61538	-3.91781
chr12:48032609:T:G	0.7719	T	G	0.7777	-0.0035	0.0122	36659	63137	0	0.9429	12	48032609	12	48032609	*	rs10875728	K	12	48426392	chr12:48426392	rs10875728	t	g	0.7883	-0.031	0.0079	7.891e-05	48426392	48032609	12	48032609	12	48032609	*	K	-0.286885	-3.92405
chr6:50869063:A:T	0.8046	A	T	0.8401	-0.0034	0.0137	36659	63137	0	0.7147	6	50869063	6	50869063	*	rs1075847	W	6	50836776	chr6:50836776	rs1075847	a	t	0.8216	-0.0585	0.0084	2.867e-12	50836776	50869063	6	50869063	6	50869063	*	W	-0.248175	-6.96429
chr8:114339847:C:T	0.1775	T	C	0.4694	0.0136	0.0101	36659	63137	0	0.8023	8	114339847	8	114339847	*	rs1497193	Y	8	115352076	chr8:115352076	rs1497193	t	c	0.4687	0.0245	0.0064	0.000125	115352076	114339847	8	114339847	8	114339847	*	Y	1.34653	3.82812
chr16:89751932:G:C	0.3254	C	G	0.3671	-0.0103	0.0105	36659	63137	0	0.6266	16	89751932	16	89751932	*	rs3743861	S	16	89818340	chr16:89818340	rs3743861	c	g	0.4087	-0.0238	0.0065	0.0002461	89818340	89751932	16	89751932	16	89751932	*	S	-0.980952	-3.66154
chr3:23255060:C:G	0.1854	C	G	0.9116	-0.0235	0.0177	36659	63137	43.4	0.06078	3	23255060	3	23255060	*	rs71317823	S	3	23296551	chr3:23296551	rs71317823	c	g	0.9024	0.0639	0.0108	3.118e-09	23296551	23255060	3	23255060	3	23255060	*	S	-1.32768	5.91667
chr22:30028267:G:A	0.05501	A	G	0.0789	0.0357	0.0186	36659	63137	0	0.81	22	30028267	22	30028267	*	rs41281623	R	22	30424256	chr22:30424256	rs41281623	a	g	0.0848	-0.0815	0.0116	2.34e-12	30424256	30028267	22	30028267	22	30028267	*	R	1.91935	-7.02586
chr7:157283066:G:A	0.869	A	G	0.7856	0.0021	0.0127	36659	63137	28.3	0.1758	7	157283066	7	157283066	*	rs1182428	R	7	157075760	chr7:157075760	rs1182428	a	g	0.7977	0.0539	0.0081	2.3e-11	157075760	157283066	7	157283066	7	157283066	*	R	0.165354	6.65432
chr3:15767165:A:C	0.1912	A	C	0.3952	0.0135	0.0103	36659	63137	0	0.7846	3	15767165	3	15767165	*	rs12491914	M	3	15808672	chr3:15808672	rs12491914	a	c	0.4053	0.0319	0.0065	8.92e-07	15808672	15767165	3	15767165	3	15767165	*	M	1.31068	4.90769
chr6:78618635:G:T	0.06717	T	G	0.5361	0.0186	0.0101	36659	63137	46.1	0.0462	6	78618635	6	78618635	*	rs12213548	K	6	79328352	chr6:79328352	rs12213548	t	g	0.5411	-0.0232	0.0064	0.0002807	79328352	78618635	6	78618635	6	78618635	*	K	1.84158	-3.625
chr3:138339998:T:C	0.2865	T	C	0.3518	0.0113	0.0106	36659	63137	0	0.726	3	138339998	3	138339998	*	rs4678410	Y	3	138058840	chr3:138058840	rs4678410	t	c	0.3526	0.033	0.0067	8.45e-07	138058840	138339998	3	138339998	3	138339998	*	Y	1.06604	4.92537
chr17:42110454:A:G	0.4608	A	G	0.8194	0.0097	0.0132	36659	63137	0	0.5842	17	42110454	17	42110454	*	rs11079033	R	17	40262472	chr17:40262472	rs11079033	a	g	0.8262	-0.0312	0.0084	0.0001954	40262472	42110454	17	42110454	17	42110454	*	R	0.734848	-3.71429
chr11:128573204:A:C	0.3082	A	C	0.5427	-0.0103	0.0102	36659	63137	0	0.96	11	128573204	11	128573204	*	rs7935393	M	11	128443099	chr11:128443099	rs7935393	a	c	0.5422	0.0323	0.0064	4.253e-07	128443099	128573204	11	128573204	11	128573204	*	M	-1.0098	5.04688
chr20:22462615:A:G	0.2474	A	G	0.8049	0.0148	0.0128	36659	63137	0	0.9612	20	22462615	20	22462615	*	rs6048113	R	20	22443253	chr20:22443253	rs6048113	a	g	0.7987	0.0318	0.008	6.434e-05	22443253	22462615	20	22462615	20	22462615	*	R	1.15625	3.975
chr8:10946836:G:A	0.8559	A	G	0.2574	0.0022	0.0119	36390	62462	0	0.7396	8	10946836	8	10946836	*	rs28486007	R	8	10804346	chr8:10804346	rs28486007	a	g	0.2681	-0.0332	0.0074	7.968e-06	10804346	10946836	8	10946836	8	10946836	*	R	0.184874	-4.48649
chr6:39164659:C:T	0.5095	T	C	0.2796	-0.0074	0.0111	36659	63137	5.8	0.3883	6	39164659	6	39164659	*	rs6899384	B	6	39132435	chr6:39132435	rs6899384	t	c	0.2782	0.0258	0.0071	0.0002904	39132435	39164659	6	39164659	6	39164659	*	B	-0.666667	3.6338
chr13:32997100:A:T	0.977	A	T	0.7961	-0.0004	0.0125	36659	63137	0	0.6822	13	32997100	13	32997100	*	rs56009467	W	13	33571238	chr13:33571238	rs56009467	a	t	0.7931	-0.037	0.0079	2.456e-06	33571238	32997100	13	32997100	13	32997100	*	W	-0.032	-4.68354
chr11:8501625:T:A	0.9579	A	T	0.2441	-0.0006	0.0117	36659	63137	0	0.9139	11	8501625	11	8501625	*	rs2166470	W	11	8523172	chr11:8523172	rs2166470	a	t	0.2265	-0.0358	0.0075	2.045e-06	8523172	8501625	11	8501625	11	8501625	*	W	-0.0512821	-4.77333
chr15:74034216:T:C	0.1405	T	C	0.4487	0.0151	0.0102	36659	63137	0	0.723	15	74034216	15	74034216	*	rs2304717	Y	15	74326557	chr15:74326557	rs2304717	t	c	0.433	-0.0244	0.0065	0.0001708	74326557	74034216	15	74034216	15	74034216	*	Y	1.48039	-3.75385
chr17:74770161:C:A	0.9978	A	C	0.427	0	0.0105	36659	63137	0	0.5636	17	74770161	17	74770161	*	rs895691	H	17	72766300	chr17:72766300	rs895691	a	c	0.4593	-0.0254	0.0065	9.124e-05	72766300	74770161	17	74770161	17	74770161	*	H	0	-3.90769
chr1:96021411:G:A	0.1533	A	G	0.2953	-0.0158	0.011	36659	63137	0	0.7168	1	96021411	1	96021411	*	rs589482	D	1	96486967	chr1:96486967	rs589482	a	g	0.2805	-0.0268	0.0071	0.0001671	96486967	96021411	1	96021411	1	96021411	*	D	-1.43636	-3.77465
chr1:150325557:C:T	0.09673	T	C	0.0885	-0.0299	0.018	36659	63137	52.8	0.01971	1	150325557	1	150325557	*	rs34964511	Y	1	150298015	chr1:150298015	rs34964511	t	c	0.0996	0.041	0.0106	0.0001057	150298015	150325557	1	150325557	1	150325557	*	Y	-1.66111	3.86792
chr8:10444473:A:G	0.08638	A	G	0.8285	-0.023	0.0134	36390	62462	0	0.7495	8	10444473	8	10444473	*	rs73203359	R	8	10301983	chr8:10301983	rs73203359	a	g	0.8088	0.0307	0.0082	0.0001705	10301983	10444473	8	10444473	8	10444473	*	R	-1.71642	3.7439
chr19:31434097:G:A	0.5528	A	G	0.404	-0.0062	0.0104	36659	63137	0	0.5706	19	31434097	19	31434097	*	rs10420013	R	19	31925003	chr19:31925003	rs10420013	a	g	0.3873	0.0257	0.0066	9.773e-05	31925003	31434097	19	31434097	19	31434097	*	R	-0.596154	3.89394
chr19:18994034:C:A	0.2103	A	C	0.029	0.0415	0.0331	36659	63137	29.9	0.1614	19	18994034	19	18994034	*	rs73006908	M	19	19104843	chr19:19104843	rs73006908	a	c	0.0306	0.0756	0.0198	0.0001333	19104843	18994034	19	18994034	19	18994034	*	M	1.25378	3.81818
chr1:102886895:A:G	0.5172	A	G	0.3945	-0.0067	0.0103	36659	63137	0	0.6525	1	102886895	1	102886895	*	rs2229783	R	1	103352451	chr1:103352451	rs2229783	a	g	0.3906	0.0247	0.0065	0.0001418	103352451	102886895	1	102886895	1	102886895	*	R	-0.650485	3.8
chr11:3015094:C:T	0.6488	T	C	0.4925	-0.0046	0.01	36390	62462	31.4	0.1573	11	3015094	11	3015094	*	rs739401	Y	11	3036324	chr11:3036324	rs739401	t	c	0.4876	0.0225	0.0064	0.0004269	3036324	3015094	11	3015094	11	3015094	*	Y	-0.46	3.51562
chr19:7834071:G:A	0.9612	A	G	0.2761	0.0006	0.0114	36659	63137	0	0.6292	19	7834071	19	7834071	*	rs11260035	R	19	7898957	chr19:7898957	rs11260035	a	g	0.2825	0.0331	0.0072	4.613e-06	7898957	7834071	19	7834071	19	7834071	*	R	0.0526316	4.59722
chr8:41697955:T:C	0.6088	T	C	0.618	-0.0053	0.0104	36659	63137	19	0.2627	8	41697955	8	41697955	*	rs2241896	Y	8	41555473	chr8:41555473	rs2241896	t	c	0.6347	0.0451	0.007	1.284e-10	41555473	41697955	8	41697955	8	41697955	*	Y	-0.509615	6.44286
chr2:653093:T:C	0.1857	T	C	0.8227	-0.0174	0.0131	36659	63137	0	0.4425	2	653093	2	653093	*	rs13415094	Y	2	653093	chr2:653093	rs13415094	t	c	0.8282	0.0494	0.0085	5.716e-09	653093	653093	2	653093	2	653093	*	Y	-1.32824	5.81176
chr8:2718985:T:C	0.4142	T	C	0.9988	0.1635	0.2003	26798	28624	58	0.1227	8	2718985	8	2718985	*	rs6987110	Y	8	2576518	chr8:2576518	rs6987110	t	c	0.9966	-0.4571	0.1176	0.0001013	2576518	2718985	8	2718985	8	2718985	*	Y	0.816276	-3.8869
chr2:154296139:T:C	0.02739	T	C	0.8509	0.0314	0.0142	36659	63137	0	0.6035	2	154296139	2	154296139	*	rs10184489	Y	2	155152652	chr2:155152652	rs10184489	t	c	0.8627	-0.0329	0.0093	0.0004146	155152652	154296139	2	154296139	2	154296139	*	Y	2.21127	-3.53763
chr2:59399979:T:G	0.9326	T	G	0.5335	0.0009	0.0102	36659	63137	0	0.4411	2	59399979	2	59399979	*	rs12615324	K	2	59627114	chr2:59627114	rs12615324	t	g	0.5147	-0.0284	0.0065	1.215e-05	59627114	59399979	2	59399979	2	59399979	*	K	0.0882353	-4.36923
chr8:104645094:G:A	0.2785	A	G	0.1191	-0.0168	0.0155	36659	63137	22.3	0.2311	8	104645094	8	104645094	*	rs11782865	R	8	105657322	chr8:105657322	rs11782865	a	g	0.1194	-0.0362	0.0099	0.0002733	105657322	104645094	8	104645094	8	104645094	*	R	-1.08387	-3.65657
chr12:123985191:A:G	0.4056	A	G	0.6524	0.0088	0.0106	36659	63137	0	0.6232	12	123985191	12	123985191	*	rs952632	R	12	124469738	chr12:124469738	rs952632	a	g	0.6661	0.0309	0.0068	5.616e-06	124469738	123985191	12	123985191	12	123985191	*	R	0.830189	4.54412
chr11:113626206:T:C	0.6917	T	C	0.8782	-0.0061	0.0155	36659	63137	0	0.4656	11	113626206	11	113626206	*	rs7130926	Y	11	113496928	chr11:113496928	rs7130926	t	c	0.8578	-0.0345	0.0092	0.0001808	113496928	113626206	11	113626206	11	113626206	*	Y	-0.393548	-3.75
chr3:47121171:A:G	0.7793	A	G	0.4092	-0.0029	0.0103	36659	63137	0	0.819	3	47121171	3	47121171	*	rs6767907	R	3	47162661	chr3:47162661	rs6767907	a	g	0.3965	-0.0297	0.0065	4.758e-06	47162661	47121171	3	47121171	3	47121171	*	R	-0.281553	-4.56923
chr17:17720674:G:A	0.6118	A	G	0.5102	0.0051	0.0101	36659	63137	5.1	0.3943	17	17720674	17	17720674	*	rs9897309	R	17	17623988	chr17:17623988	rs9897309	a	g	0.5101	-0.0287	0.0064	7.003e-06	17623988	17720674	17	17720674	17	17720674	*	R	0.50495	-4.48438
chr8:8699355:G:C	0.5809	C	G	0.434	0.0056	0.0102	36390	62462	26.8	0.1973	8	8699355	8	8699355	*	rs68168815	S	8	8556865	chr8:8556865	rs68168815	c	g	0.4452	-0.0256	0.0065	8.027e-05	8556865	8699355	8	8699355	8	8699355	*	S	0.54902	-3.93846
chr20:34502362:T:C	0.1338	T	C	0.4871	0.0151	0.0101	36659	63137	0	0.9008	20	34502362	20	34502362	*	rs6059882	Y	20	33090167	chr20:33090167	rs6059882	t	c	0.4937	-0.0246	0.0064	0.0001173	33090167	34502362	20	34502362	20	34502362	*	Y	1.49505	-3.84375
chr5:72892703:T:C	0.1769	T	C	0.8427	-0.0188	0.014	36659	63137	16.5	0.2862	5	72892703	5	72892703	*	rs58832480	Y	5	72188530	chr5:72188530	rs58832480	t	c	0.8353	-0.034	0.0086	7.491e-05	72188530	72892703	5	72892703	5	72892703	*	Y	-1.34286	-3.95349
chr20:33400396:A:G	0.6599	A	G	0.0907	-0.0082	0.0187	36659	63137	0	0.8364	20	33400396	20	33400396	*	rs291695	R	20	31988202	chr20:31988202	rs291695	a	g	0.099	-0.0432	0.0109	7.269e-05	31988202	33400396	20	33400396	20	33400396	*	R	-0.438503	-3.9633
chr3:196096137:G:T	0.1894	T	G	0.4847	0.0133	0.0101	36659	63137	44.4	0.05525	3	196096137	3	196096137	*	rs60148746	K	3	195823008	chr3:195823008	rs60148746	t	g	0.491	-0.0283	0.0064	9.38e-06	195823008	196096137	3	196096137	3	196096137	*	K	1.31683	-4.42188
chr6:50355230:T:C	0.213	T	C	0.9519	0.0295	0.0237	36659	63137	52.7	0.02017	6	50355230	6	50355230	*	rs61611264	Y	6	50322943	chr6:50322943	rs61611264	t	c	0.9403	-0.0531	0.0136	9.573e-05	50322943	50355230	6	50355230	6	50355230	*	Y	1.24473	-3.90441
chr2:164686689:A:G	0.1857	A	G	0.7824	0.0162	0.0122	36659	63137	13.4	0.3165	2	164686689	2	164686689	*	rs3769869	R	2	165543199	chr2:165543199	rs3769869	a	g	0.7945	0.0554	0.008	3.353e-12	165543199	164686689	2	164686689	2	164686689	*	R	1.32787	6.925
chr1:106735538:A:T	0.4813	A	T	0.2746	-0.008	0.0113	36659	63137	0	0.5796	1	106735538	1	106735538	*	rs1519871	W	1	107278160	chr1:107278160	rs1519871	a	t	0.2692	-0.0268	0.0072	0.0002076	107278160	106735538	1	106735538	1	106735538	*	W	-0.707965	-3.72222
chr6:167004867:G:T	0.6583	T	G	0.0165	0.0173	0.0392	36659	63137	0	0.9911	6	167004867	6	167004867	*	rs73026206	K	6	167418355	chr6:167418355	rs73026206	t	g	0.016	0.0986	0.0257	0.0001212	167418355	167004867	6	167004867	6	167004867	*	K	0.441327	3.83658
chr10:79160956:A:T	0.5907	A	T	0.6328	-0.0057	0.0106	36659	63137	4.7	0.398	10	79160956	10	79160956	*	rs7068619	W	10	80920713	chr10:80920713	rs7068619	a	t	0.6373	-0.0289	0.0068	2.172e-05	80920713	79160956	10	79160956	10	79160956	*	W	-0.537736	-4.25
chr4:20118651:C:T	0.5207	T	C	0.1251	0.0098	0.0152	36659	63137	35.9	0.1114	4	20118651	4	20118651	*	rs6849518	Y	4	20120274	chr4:20120274	rs6849518	t	c	0.1288	0.0401	0.0095	2.569e-05	20120274	20118651	4	20118651	4	20118651	*	Y	0.644737	4.22105
chr17:79002936:C:T	0.268	T	C	0.0255	-0.0397	0.0359	36227	62057	0	0.6754	17	79002936	17	79002936	*	rs140965427	Y	17	76999018	chr17:76999018	rs140965427	t	c	0.0246	0.0795	0.0226	0.0004393	76999018	79002936	17	79002936	17	79002936	*	Y	-1.10585	3.5177
chr9:78751956:C:T	0.4397	T	C	0.4368	0.008	0.0103	36659	63137	32.9	0.1352	9	78751956	9	78751956	*	rs2210417	Y	9	81366872	chr9:81366872	rs2210417	t	c	0.4533	-0.0326	0.0064	3.321e-07	81366872	78751956	9	78751956	9	78751956	*	Y	0.776699	-5.09375
chr22:40670602:A:G	0.4012	A	G	0.841	-0.0117	0.014	36659	63137	0	0.7014	22	40670602	22	40670602	*	rs4276108	R	22	41066606	chr22:41066606	rs4276108	a	g	0.8279	0.0419	0.0087	1.425e-06	41066606	40670602	22	40670602	22	40670602	*	R	-0.835714	4.81609
chr7:149535668:G:A	0.07079	A	G	0.3694	0.0191	0.0105	36659	63137	0	0.8854	7	149535668	7	149535668	*	rs17171241	R	7	149232759	chr7:149232759	rs17171241	a	g	0.3787	0.0257	0.007	0.0002487	149232759	149535668	7	149535668	7	149535668	*	R	1.81905	3.67143
chr13:57971433:T:C	0.9669	T	C	0.8808	0.0007	0.0157	36659	63137	0	0.901	13	57971433	13	57971433	*	rs4619288	Y	13	58545567	chr13:58545567	rs4619288	t	c	0.8684	0.0463	0.0094	8.951e-07	58545567	57971433	13	57971433	13	57971433	*	Y	0.044586	4.92553
chr21:38595152:C:T	0.5272	T	C	0.1685	0.0085	0.0135	36659	63137	47.3	0.04076	21	38595152	21	38595152	*	rs17194186	Y	21	39967076	chr21:39967076	rs17194186	t	c	0.1822	0.0312	0.0083	0.0001619	39967076	38595152	21	38595152	21	38595152	*	Y	0.62963	3.75904
chr13:63107997:C:T	0.08176	T	C	0.6791	-0.0189	0.0109	36659	63137	0	0.7275	13	63107997	13	63107997	*	rs982161	Y	13	63682130	chr13:63682130	rs982161	t	c	0.6882	-0.0244	0.0068	0.0003368	63682130	63107997	13	63107997	13	63107997	*	Y	-1.73394	-3.58824
chr11:2625390:A:G	0.4459	A	G	0.1283	0.0128	0.0168	36659	63137	0	0.8461	11	2625390	11	2625390	*	rs7118939	R	11	2646620	chr11:2646620	rs7118939	a	g	0.1001	0.0579	0.0109	1.053e-07	2646620	2625390	11	2625390	11	2625390	*	R	0.761905	5.31193
chr21:18469040:G:A	0.6992	A	G	0.0806	0.0073	0.0189	36659	63137	0	0.6967	21	18469040	21	18469040	*	rs73198353	R	21	19841358	chr21:19841358	rs73198353	a	g	0.094	-0.0415	0.0113	0.0002425	19841358	18469040	21	18469040	21	18469040	*	R	0.386243	-3.67257
chr12:109748748:T:C	0.3938	T	C	0.7727	0.0103	0.012	36659	63137	21.4	0.2395	12	109748748	12	109748748	*	rs11068103	Y	12	110186553	chr12:110186553	rs11068103	t	c	0.7653	-0.0265	0.0075	0.0004393	110186553	109748748	12	109748748	12	109748748	*	Y	0.858333	-3.53333
chr13:62984925:A:T	0.02705	A	T	0.6277	-0.0231	0.0105	36659	63137	0	0.8005	13	62984925	13	62984925	*	rs2805931	W	13	63559058	chr13:63559058	rs2805931	a	t	0.6284	-0.0252	0.0066	0.0001333	63559058	62984925	13	62984925	13	62984925	*	W	-2.2	-3.81818
chr17:48102752:A:G	0.3068	A	G	0.2288	0.0123	0.012	36659	63137	0	0.7983	17	48102752	17	48102752	*	rs12950402	R	17	46180114	chr17:46180114	rs12950402	a	g	0.2139	-0.0333	0.0077	1.724e-05	46180114	48102752	17	48102752	17	48102752	*	R	1.025	-4.32468
chr8:117507382:G:A	0.1363	A	G	0.926	-0.0306	0.0205	36659	63137	28.5	0.1738	8	117507382	8	117507382	*	rs429553	R	8	118519621	chr8:118519621	rs429553	a	g	0.9285	-0.0471	0.0128	0.0002267	118519621	117507382	8	117507382	8	117507382	*	R	-1.49268	-3.67969
chr8:11541444:T:C	0.02228	T	C	0.5004	-0.0233	0.0102	36390	62462	0	0.8361	8	11541444	8	11541444	*	rs2467520	Y	8	11398953	chr8:11398953	rs2467520	t	c	0.4917	0.0337	0.0065	2.088e-07	11398953	11541444	8	11541444	8	11541444	*	Y	-2.28431	5.18462
chr9:81726290:A:G	0.2544	A	G	0.5203	-0.0116	0.0102	36659	63137	37.6	0.09894	9	81726290	9	81726290	*	rs11139381	R	9	84341205	chr9:84341205	rs11139381	a	g	0.5115	-0.0292	0.0064	4.833e-06	84341205	81726290	9	81726290	9	81726290	*	R	-1.13725	-4.5625
chr3:115233557:G:A	0.1471	A	G	0.1165	0.0226	0.0156	36659	63137	0	0.6607	3	115233557	3	115233557	*	rs11712587	R	3	114952404	chr3:114952404	rs11712587	a	g	0.1111	0.04	0.0102	8.199e-05	114952404	115233557	3	115233557	3	115233557	*	R	1.44872	3.92157
chr1:39366735:T:C	0.005897	T	C	0.7013	-0.0303	0.011	36659	63137	0	0.6618	1	39366735	1	39366735	*	rs598415	Y	1	39832407	chr1:39832407	rs598415	t	c	0.7028	-0.0627	0.0069	1.154e-19	39832407	39366735	1	39366735	1	39366735	*	Y	-2.75455	-9.08696
chr2:157497601:T:C	0.1197	T	C	0.898	-0.026	0.0167	36659	63137	18.9	0.2637	2	157497601	2	157497601	*	rs6721154	Y	2	158354113	chr2:158354113	rs6721154	t	c	0.8997	0.051	0.0108	2.255e-06	158354113	157497601	2	157497601	2	157497601	*	Y	-1.55689	4.72222
chr6:34901013:C:T	0.09989	T	C	0.1157	-0.026	0.0158	36659	63137	0	0.4486	6	34901013	6	34901013	*	rs6907619	Y	6	34868790	chr6:34868790	rs6907619	t	c	0.1047	-0.0371	0.0106	0.000451	34868790	34901013	6	34901013	6	34901013	*	Y	-1.64557	-3.5
chr10:69667182:A:C	0.3021	A	C	0.8143	-0.0133	0.0129	36659	63137	0	0.9935	10	69667182	10	69667182	*	rs9783205	H	10	71426938	chr10:71426938	rs9783205	a	c	0.8059	-0.0343	0.0081	2.095e-05	71426938	69667182	10	69667182	10	69667182	*	H	-1.03101	-4.23457
chr10:87997416:G:A	0.7047	A	G	0.132	-0.0056	0.0149	36659	63137	44.6	0.05429	10	87997416	10	87997416	*	rs1040316	R	10	89757173	chr10:89757173	rs1040316	a	g	0.1499	0.0372	0.009	3.607e-05	89757173	87997416	10	87997416	10	87997416	*	R	-0.375839	4.13333
chr2:111175420:C:G	0.3857	C	G	0.5705	0.009	0.0104	36659	63137	9.8	0.3506	2	111175420	2	111175420	*	rs6760053	S	2	111932997	chr2:111932997	rs6760053	c	g	0.5366	0.0278	0.0064	1.345e-05	111932997	111175420	2	111175420	2	111175420	*	S	0.865385	4.34375
chr8:9131084:C:A	0.8553	A	C	0.6857	-0.002	0.0111	36390	62462	10.3	0.3475	8	9131084	8	9131084	*	rs10089635	H	8	8988594	chr8:8988594	rs10089635	a	c	0.7066	-0.0268	0.0071	0.0001671	8988594	9131084	8	9131084	8	9131084	*	H	-0.18018	-3.77465
chr6:26335048:G:C	0.1448	C	G	0.2533	0.0172	0.0118	36659	63137	1.6	0.4267	6	26335048	6	26335048	*	rs9348708	S	6	26335276	chr6:26335276	rs9348708	c	g	0.2782	-0.0338	0.0073	3.994e-06	26335276	26335048	6	26335048	6	26335048	*	S	1.45763	-4.63014
chr7:157185860:A:G	0.9827	A	G	0.6513	-0.0002	0.0106	36659	63137	0	0.4447	7	157185860	7	157185860	*	rs6954050	R	7	156978554	chr7:156978554	rs6954050	a	g	0.6623	0.058	0.0067	4.908e-18	156978554	157185860	7	157185860	7	157185860	*	R	-0.0188679	8.65672
chr19:12874762:A:G	0.7409	A	G	0.7358	-0.0038	0.0114	36659	63137	0	0.8945	19	12874762	19	12874762	*	rs11085822	R	19	12985576	chr19:12985576	rs11085822	a	g	0.7171	-0.0261	0.0071	0.0002465	12985576	12874762	19	12874762	19	12874762	*	R	-0.333333	-3.67606
chr11:66246193:T:C	0.3155	T	C	0.829	-0.0133	0.0133	36659	63137	0	0.5331	11	66246193	11	66246193	*	rs10791862	Y	11	66013664	chr11:66013664	rs10791862	t	c	0.8316	-0.0297	0.0085	0.0004618	66013664	66246193	11	66246193	11	66246193	*	Y	-1	-3.49412
chr1:155286440:A:C	0.4539	A	C	0.7461	-0.0087	0.0116	36659	63137	0	0.8058	1	155286440	1	155286440	*	rs12724449	M	1	155256231	chr1:155256231	rs12724449	a	c	0.7343	-0.0294	0.0074	7.658e-05	155256231	155286440	1	155286440	1	155286440	*	M	-0.75	-3.97297
chr4:102725890:C:T	0.9593	T	C	0.2564	0.0006	0.0117	36659	63137	0	0.56	4	102725890	4	102725890	*	rs223500	Y	4	103647047	chr4:103647047	rs223500	t	c	0.2584	-0.0353	0.0073	1.462e-06	103647047	102725890	4	102725890	4	102725890	*	Y	0.0512821	-4.83562
chr4:18038264:T:C	0.03151	T	C	0.3362	-0.0233	0.0108	36659	63137	0	0.9996	4	18038264	4	18038264	*	rs12500642	Y	4	18039887	chr4:18039887	rs12500642	t	c	0.3278	-0.0356	0.0068	1.686e-07	18039887	18038264	4	18038264	4	18038264	*	Y	-2.15741	-5.23529
chr12:26159832:G:T	0.8859	T	G	0.2384	0.0017	0.0118	36659	63137	0	0.678	12	26159832	12	26159832	*	rs16930227	K	12	26312765	chr12:26312765	rs16930227	t	g	0.2498	-0.0268	0.0074	0.000312	26312765	26159832	12	26159832	12	26159832	*	K	0.144068	-3.62162
chr15:76512197:A:G	0.9946	A	G	0.9213	0.0001	0.0188	36659	63137	0	0.5543	15	76512197	15	76512197	*	rs8041308	R	15	76804538	chr15:76804538	rs8041308	a	g	0.9314	0.0452	0.0128	0.0004024	76804538	76512197	15	76512197	15	76512197	*	R	0.00531915	3.53125
chr5:45940922:C:T	0.3699	T	C	0.2597	0.0104	0.0116	36659	63137	0	0.6133	5	45940922	5	45940922	*	rs10074470	Y	5	45941024	chr5:45941024	rs10074470	t	c	0.2666	0.0259	0.0072	0.000337	45941024	45940922	5	45940922	5	45940922	*	Y	0.896552	3.59722
chr3:58316313:A:G	0.2382	A	G	0.3124	-0.0131	0.0111	36659	63137	0	0.4949	3	58316313	3	58316313	*	rs4681677	R	3	58302040	chr3:58302040	rs4681677	a	g	0.2886	-0.0253	0.007	0.0003103	58302040	58316313	3	58316313	3	58316313	*	R	-1.18018	-3.61429
chr13:56453472:G:A	0.4293	A	G	0.5994	-0.0082	0.0103	36659	63137	0	0.7978	13	56453472	13	56453472	*	rs7984363	R	13	57027606	chr13:57027606	rs7984363	a	g	0.5911	-0.024	0.0065	0.0002181	57027606	56453472	13	56453472	13	56453472	*	R	-0.796117	-3.69231
chr4:84478900:A:G	0.9302	A	G	0.0232	-0.0043	0.0488	33101	49473	9.2	0.3592	4	84478900	4	84478900	*	rs1037042	R	4	85400053	chr4:85400053	rs1037042	a	g	0.0118	0.1286	0.0299	1.75e-05	85400053	84478900	4	84478900	4	84478900	*	R	-0.0881148	4.301
chr2:158432941:A:G	0.4605	A	G	0.8053	0.0094	0.0128	36659	63137	18.7	0.2655	2	158432941	2	158432941	*	rs67303418	R	2	159289453	chr2:159289453	rs67303418	a	g	0.8112	-0.03	0.0082	0.0002393	159289453	158432941	2	158432941	2	158432941	*	R	0.734375	-3.65854
chr13:23936006:C:A	0.6024	A	C	0.6001	-0.0055	0.0105	36659	63137	7.3	0.3745	13	23936006	13	23936006	*	rs9553112	M	13	24510145	chr13:24510145	rs9553112	a	c	0.6207	-0.0279	0.0066	2.34e-05	24510145	23936006	13	23936006	13	23936006	*	M	-0.52381	-4.22727
chr5:46125388:A:T	0.5778	A	T	0.5692	-0.0058	0.0104	36659	63137	53.3	0.01838	5	46125388	5	46125388	*	rs8185098	W	5	46125490	chr5:46125490	rs8185098	a	t	0.5557	-0.0251	0.0066	0.0001417	46125490	46125388	5	46125388	5	46125388	*	W	-0.557692	-3.80303
chr3:183925091:G:A	0.07164	A	G	0.5634	-0.0182	0.0101	36659	63137	0	0.8134	3	183925091	3	183925091	*	rs1402003	R	3	183642879	chr3:183642879	rs1402003	a	g	0.5433	-0.031	0.0064	1.212e-06	183642879	183925091	3	183925091	3	183925091	*	R	-1.80198	-4.84375
chr3:169249535:C:T	0.4623	T	C	0.1217	0.0114	0.0156	36659	63137	7.7	0.3707	3	169249535	3	169249535	*	rs13076441	Y	3	168967323	chr3:168967323	rs13076441	t	c	0.1456	0.0334	0.0091	0.0002457	168967323	169249535	3	169249535	3	169249535	*	Y	0.730769	3.67033
chr8:8970227:T:G	0.6009	T	G	0.4613	0.0054	0.0103	36390	62462	0	0.6982	8	8970227	8	8970227	*	rs7014430	K	8	8827737	chr8:8827737	rs7014430	t	g	0.4712	-0.0379	0.0065	5.272e-09	8827737	8970227	8	8970227	8	8970227	*	K	0.524272	-5.83077
chr4:94383193:C:T	0.07783	T	C	0.4063	-0.0181	0.0103	36659	63137	0	0.6121	4	94383193	4	94383193	*	rs13133738	Y	4	95304344	chr4:95304344	rs13133738	t	c	0.4011	0.0358	0.0065	3.491e-08	95304344	94383193	4	94383193	4	94383193	*	Y	-1.75728	5.50769
chr3:152391036:T:A	0.312	A	T	0.1089	-0.0164	0.0162	36659	63137	15.4	0.2972	3	152391036	3	152391036	*	rs11919180	W	3	152108825	chr3:152108825	rs11919180	a	t	0.1009	-0.0414	0.0108	0.0001236	152108825	152391036	3	152391036	3	152391036	*	W	-1.01235	-3.83333
chr8:8657876:C:T	0.6706	T	C	0.23	0.0052	0.0121	36390	62462	0	0.7555	8	8657876	8	8657876	*	rs13261985	Y	8	8515386	chr8:8515386	rs13261985	t	c	0.2268	-0.0303	0.0077	9.203e-05	8515386	8657876	8	8657876	8	8657876	*	Y	0.429752	-3.93506
chr3:77673141:T:C	0.3904	T	C	0.2649	0.0099	0.0115	36659	63137	0	0.9429	3	77673141	3	77673141	*	rs1451627	Y	3	77722292	chr3:77722292	rs1451627	t	c	0.2652	0.0262	0.0072	0.0002872	77722292	77673141	3	77673141	3	77673141	*	Y	0.86087	3.63889
chr7:112263577:T:C	0.6989	T	C	0.7644	0.0046	0.0119	36659	63137	0	0.8743	7	112263577	7	112263577	*	rs11773464	Y	7	111903632	chr7:111903632	rs11773464	t	c	0.765	-0.0303	0.0076	7.362e-05	111903632	112263577	7	112263577	7	112263577	*	Y	0.386555	-3.98684
chr16:75368190:C:T	0.3727	T	C	0.8442	-0.0128	0.0144	36659	63137	3.7	0.4075	16	75368190	16	75368190	*	rs8055609	Y	16	75402088	chr16:75402088	rs8055609	t	c	0.8542	0.0354	0.0091	0.0001018	75402088	75368190	16	75368190	16	75368190	*	Y	-0.888889	3.89011
chr4:156779242:A:G	0.3926	A	G	0.7656	0.0102	0.0119	36659	63137	0	0.492	4	156779242	4	156779242	*	rs17035231	R	4	157700394	chr4:157700394	rs17035231	a	g	0.7739	0.035	0.0075	3.437e-06	157700394	156779242	4	156779242	4	156779242	*	R	0.857143	4.66667
chr3:131892084:C:G	0.1902	C	G	0.7423	0.015	0.0115	36659	63137	0	0.7681	3	131892084	3	131892084	*	rs9837417	S	3	131610928	chr3:131610928	rs9837417	c	g	0.7267	-0.0293	0.0071	3.867e-05	131610928	131892084	3	131892084	3	131892084	*	S	1.30435	-4.12676
chr17:46174216:T:C	2.109e-08	T	C	0.7717	0.0688	0.0123	36659	63137	55.6	0.01256	17	46174216	17	46174216	*	rs62060916	Y	17	44251582	chr17:44251582	rs530881963	t	c	0.7883	-0.0199	0.008	0.01239	44251582	46174216	17	46174216	17	46174216	*	Y	5.5935	-2.4875
chr4:17680595:C:T	0.6076	T	C	0.3802	0.0053	0.0104	36659	63137	23.8	0.2164	4	17680595	4	17680595	*	rs10009541	Y	4	17682218	chr4:17682218	rs10009541	t	c	0.3814	0.023	0.0066	0.0004888	17682218	17680595	4	17680595	4	17680595	*	Y	0.509615	3.48485
chr5:263571:C:T	0.7003	T	C	0.1366	0.0057	0.0149	36659	63137	44.8	0.05285	5	263571	5	263571	*	rs7702497	Y	5	263686	chr5:263686	rs7702497	t	c	0.1289	0.0338	0.0095	0.000389	263686	263571	5	263571	5	263571	*	Y	0.38255	3.55789
chr10:66919791:T:A	0.7819	A	T	0.4458	-0.0029	0.0104	36659	63137	0	0.8785	10	66919791	10	66919791	*	rs12773625	W	10	68679549	chr10:68679549	rs12773625	a	t	0.461	-0.0234	0.0064	0.0002485	68679549	66919791	10	66919791	10	66919791	*	W	-0.278846	-3.65625
chr11:95961549:A:G	0.06226	A	G	0.7895	-0.0232	0.0124	36659	63137	0	0.8404	11	95961549	11	95961549	*	rs1940208	R	11	95694713	chr11:95694713	rs1940208	a	g	0.7747	-0.0287	0.0076	0.0001734	95694713	95961549	11	95961549	11	95961549	*	R	-1.87097	-3.77632
chr19:33459371:C:T	0.1947	T	C	0.0926	-0.0228	0.0176	36659	63137	66.6	0.0008827	19	33459371	19	33459371	*	rs17761012	Y	19	33950277	chr19:33950277	rs17761012	t	c	0.1021	-0.0498	0.0107	3.115e-06	33950277	33459371	19	33459371	19	33459371	*	Y	-1.29545	-4.65421
chr10:68625923:T:C	0.6123	T	C	0.427	-0.0052	0.0102	36659	63137	0	0.685	10	68625923	10	68625923	*	rs12259612	Y	10	70385680	chr10:70385680	rs12259612	t	c	0.4254	0.0244	0.0065	0.0001708	70385680	68625923	10	68625923	10	68625923	*	Y	-0.509804	3.75385
chr17:17500220:G:A	0.5924	A	G	0.8629	0.0081	0.0151	36659	63137	0	0.6338	17	17500220	17	17500220	*	rs11653380	V	17	17403534	chr17:17403534	rs11653380	a	g	0.8671	-0.0362	0.0094	0.0001222	17403534	17500220	17	17500220	17	17500220	*	V	0.536424	-3.85106
chr9:81694808:C:T	0.2028	T	C	0.1707	0.0173	0.0136	36659	63137	0	0.5256	9	81694808	9	81694808	*	rs10867797	Y	9	84309723	chr9:84309723	rs10867797	t	c	0.1811	0.0369	0.0083	8.154e-06	84309723	81694808	9	81694808	9	81694808	*	Y	1.27206	4.44578
chr14:91543159:A:G	0.8969	A	G	0.88	0.002	0.0157	36659	63137	40.2	0.08077	14	91543159	14	91543159	*	rs61990534	R	14	92009503	chr14:92009503	rs61990534	a	g	0.8819	0.0375	0.0102	0.0002222	92009503	91543159	14	91543159	14	91543159	*	R	0.127389	3.67647
chr7:70194239:G:A	0.7281	A	G	0.255	0.004	0.0116	36659	63137	33	0.1346	7	70194239	7	70194239	*	rs6651055	R	7	69659225	chr7:69659225	rs6651055	a	g	0.2595	0.03	0.0072	3.288e-05	69659225	70194239	7	70194239	7	70194239	*	R	0.344828	4.16667
chr4:102662039:G:A	0.1251	A	G	0.4709	0.0157	0.0102	36659	63137	56.9	0.01002	4	102662039	4	102662039	*	rs413967	R	4	103583196	chr4:103583196	rs413967	a	g	0.4691	0.0257	0.0064	5.724e-05	103583196	102662039	4	102662039	4	102662039	*	R	1.53922	4.01562
chr2:226138767:C:T	0.7399	T	C	0.5305	0.0034	0.0101	36659	63137	0	0.9658	2	226138767	2	226138767	*	rs13412977	Y	2	227003483	chr2:227003483	rs13412977	t	c	0.5238	-0.0513	0.0064	9.579e-16	227003483	226138767	2	226138767	2	226138767	*	Y	0.336634	-8.01562
chr4:48984386:G:A	0.2989	A	G	0.7038	0.0116	0.0111	36659	63137	0	0.5056	4	48984386	4	48984386	*	rs2605243	R	4	48986403	chr4:48986403	rs2605243	a	g	0.6854	-0.0241	0.0069	0.0004875	48986403	48984386	4	48984386	4	48984386	*	R	1.04505	-3.49275
chr2:81508089:G:A	0.9105	A	G	0.0832	-0.0021	0.0186	36659	63137	0	0.8881	2	81508089	2	81508089	*	rs72928187	R	2	81735213	chr2:81735213	rs72928187	a	g	0.0678	0.0459	0.0129	0.0003651	81735213	81508089	2	81508089	2	81508089	*	R	-0.112903	3.55814
chr10:122432914:T:C	9.778e-05	T	C	0.5318	0.0392	0.0101	36659	63137	6.3	0.3837	10	122432914	10	122432914	*	rs10510110	Y	10	124192430	chr10:124192430	rs10510110	t	c	0.5119	0.0483	0.0064	3.956e-14	124192430	122432914	10	122432914	10	122432914	*	Y	3.88119	7.54688
chr19:1169067:A:G	0.4926	A	G	0.6953	0.0077	0.0112	36390	62462	9.5	0.3552	19	1169067	19	1169067	*	rs11668064	R	19	1169066	chr19:1169066	rs11668064	a	g	0.6995	0.0284	0.0075	0.000165	1169066	1169067	19	1169067	19	1169067	*	R	0.6875	3.78667
chr3:53086082:C:T	0.4726	T	C	0.5595	0.0073	0.0102	36659	63137	24.8	0.2072	3	53086082	3	53086082	*	rs2253796	Y	3	53120098	chr3:53120098	rs2253796	t	c	0.5665	0.0372	0.0064	5.729e-09	53120098	53086082	3	53086082	3	53086082	*	Y	0.715686	5.8125
chr2:60362127:T:C	0.08727	T	C	0.6899	-0.019	0.0111	36659	63137	0	0.781	2	60362127	2	60362127	*	rs243014	Y	2	60589262	chr2:60589262	rs243014	t	c	0.6721	0.0368	0.0069	1.008e-07	60589262	60362127	2	60362127	2	60362127	*	Y	-1.71171	5.33333
chr11:8655516:C:A	0.888	A	C	0.3032	-0.0016	0.011	36659	63137	0	0.494	11	8655516	11	8655516	*	rs7941510	M	11	8677063	chr11:8677063	rs7941510	a	c	0.2789	-0.0356	0.0071	5.728e-07	8677063	8655516	11	8655516	11	8655516	*	M	-0.145455	-5.01408
chr5:79110611:G:A	0.1748	A	G	0.4837	0.0137	0.0101	36659	63137	0	0.5104	5	79110611	5	79110611	*	rs562487	R	5	78406434	chr5:78406434	rs562487	a	g	0.4917	-0.0271	0.0064	2.205e-05	78406434	79110611	5	79110611	5	79110611	*	R	1.35644	-4.23438
chr6:160312417:C:A	0.262	A	C	0.5416	0.0113	0.0101	36659	63137	0	0.4651	6	160312417	6	160312417	*	rs621069	M	6	160733449	chr6:160733449	rs621069	a	c	0.5249	-0.0289	0.0064	6.042e-06	160733449	160312417	6	160312417	6	160312417	*	M	1.11881	-4.51562
chr6:20554720:A:C	0.217	A	C	0.7396	0.0142	0.0115	36659	63137	38.9	0.0898	6	20554720	6	20554720	*	rs9350257	M	6	20554951	chr6:20554951	rs9350257	a	c	0.7458	-0.0488	0.0073	2.77e-11	20554951	20554720	6	20554720	6	20554720	*	M	1.23478	-6.68493
chr3:12337852:A:G	0.2619	A	G	0.7912	0.0139	0.0124	36659	63137	0	0.8574	3	12337852	3	12337852	*	rs35240997	R	3	12379351	chr3:12379351	rs35240997	a	g	0.7788	0.0599	0.0077	1.067e-14	12379351	12337852	3	12337852	3	12337852	*	R	1.12097	7.77922
chr15:49551152:C:T	0.4062	T	C	0.2467	0.0097	0.0117	36659	63137	41.4	0.07304	15	49551152	15	49551152	*	rs55791137	Y	15	49843349	chr15:49843349	rs55791137	t	c	0.2582	-0.0335	0.0073	4.859e-06	49843349	49551152	15	49551152	15	49551152	*	Y	0.82906	-4.58904
chr13:27665803:G:C	0.03102	C	G	0.3466	-0.023	0.0107	36659	63137	20.2	0.251	13	27665803	13	27665803	*	rs11029	V	13	28239940	chr13:28239940	rs11029	c	g	0.3691	-0.0232	0.0066	0.0004362	28239940	27665803	13	27665803	13	27665803	*	V	-2.14953	-3.51515
chr10:79184390:C:G	0.6525	C	G	0.4084	0.0047	0.0104	36659	63137	21.1	0.2422	10	79184390	10	79184390	*	rs703978	S	10	80944147	chr10:80944147	rs703978	c	g	0.4093	0.0692	0.007	5.933e-23	80944147	79184390	10	79184390	10	79184390	*	S	0.451923	9.88571
chr4:184768798:G:A	0.05077	A	G	0.1747	0.0261	0.0134	36659	63137	16.6	0.2862	4	184768798	4	184768798	*	rs72695628	R	4	185689952	chr4:185689952	rs72695628	a	g	0.1698	-0.0489	0.0086	1.229e-08	185689952	184768798	4	184768798	4	184768798	*	R	1.94776	-5.68605
chr19:12918374:G:A	0.8764	A	G	0.6394	0.0016	0.0106	36659	63137	0	0.6109	19	12918374	19	12918374	*	rs2965214	R	19	13029188	chr19:13029188	rs2965214	a	g	0.6367	0.0416	0.0067	5.364e-10	13029188	12918374	19	12918374	19	12918374	*	R	0.150943	6.20896
chr15:39377974:C:A	0.9853	A	C	0.4404	-0.0002	0.0107	36659	63137	0	0.9293	15	39377974	15	39377974	*	rs35511994	H	15	39670175	chr15:39670175	rs35511994	a	c	0.4513	-0.0246	0.0067	0.0002415	39670175	39377974	15	39377974	15	39377974	*	H	-0.0186916	-3.67164
chr11:16609232:G:T	0.09919	T	G	0.3092	-0.0181	0.011	36659	63137	0	0.8241	11	16609232	11	16609232	*	rs35199438	K	11	16630779	chr11:16630779	rs35199438	t	g	0.3168	-0.0286	0.0068	2.641e-05	16630779	16609232	11	16609232	11	16609232	*	K	-1.64545	-4.20588
chr2:43579243:C:T	0.1106	T	C	0.5562	-0.0162	0.0101	36659	63137	0	0.8606	2	43579243	2	43579243	*	rs11888640	Y	2	43806382	chr2:43806382	rs11888640	t	c	0.5508	-0.0322	0.0064	4.616e-07	43806382	43579243	2	43579243	2	43579243	*	Y	-1.60396	-5.03125
chr9:3255945:T:G	0.6235	T	G	0.1287	-0.0076	0.0154	36659	63137	0	0.9517	9	3255945	9	3255945	*	rs594370	K	9	3255945	chr9:3255945	rs594370	t	g	0.1204	0.0476	0.0098	1.322e-06	3255945	3255945	9	3255945	9	3255945	*	K	-0.493506	4.85714
chr5:106299390:G:T	0.6363	T	G	0.2165	-0.0058	0.0123	36659	63137	0	0.9773	5	106299390	5	106299390	*	rs10479368	K	5	105635091	chr5:105635091	rs10479368	t	g	0.2127	0.0288	0.0077	0.0002015	105635091	106299390	5	106299390	5	106299390	*	K	-0.471545	3.74026
chr17:78741765:T:C	0.8444	T	C	0.4703	0.002	0.0102	36659	63137	21.4	0.24	17	78741765	17	78741765	*	rs9903760	Y	17	76737847	chr17:76737847	rs9903760	t	c	0.4563	0.0256	0.0065	8.027e-05	76737847	78741765	17	78741765	17	78741765	*	Y	0.196078	3.93846
chr16:69533508:T:C	0.249	T	C	0.5595	0.0118	0.0102	36659	63137	0	0.4932	16	69533508	16	69533508	*	rs1972659	Y	16	69567411	chr16:69567411	rs1972659	t	c	0.5696	-0.0224	0.0064	0.0004528	69567411	69533508	16	69533508	16	69533508	*	Y	1.15686	-3.5
chr15:73722311:T:G	0.9349	T	G	0.932	0.0017	0.0203	36659	63137	7.3	0.3742	15	73722311	15	73722311	*	rs1871229	K	15	74014652	chr15:74014652	rs1871229	t	g	0.9185	-0.049	0.0117	2.934e-05	74014652	73722311	15	73722311	15	73722311	*	K	0.0837438	-4.18803
chr6:140240524:C:A	0.05881	A	C	0.1984	-0.0238	0.0126	36659	63137	0	0.7636	6	140240524	6	140240524	*	rs12665370	M	6	140561661	chr6:140561661	rs12665370	a	c	0.2078	-0.0354	0.0079	6.544e-06	140561661	140240524	6	140240524	6	140240524	*	M	-1.88889	-4.48101
chr13:109274738:C:T	0.8319	T	C	0.4787	-0.0021	0.0101	36659	63137	8.3	0.365	13	109274738	13	109274738	*	rs9301365	Y	13	109927086	chr13:109927086	rs9301365	t	c	0.4639	0.0277	0.0064	1.444e-05	109927086	109274738	13	109274738	13	109274738	*	Y	-0.207921	4.32812
chr1:154390661:A:T	0.5455	A	T	0.9053	0.0104	0.0173	36659	63137	11.2	0.3374	1	154390661	1	154390661	*	rs151220053	W	1	154363137	chr1:154363137	rs151220053	a	t	0.8956	-0.0364	0.0104	0.0004454	154363137	154390661	1	154390661	1	154390661	*	W	0.601156	-3.5
chr10:63567324:C:T	0.001238	T	C	0.3298	0.0346	0.0107	36659	63137	44	0.05748	10	63567324	10	63567324	*	rs34576511	Y	10	65327084	chr10:65327084	rs34576511	t	c	0.336	0.0303	0.0067	6.133e-06	65327084	63567324	10	63567324	10	63567324	*	Y	3.23364	4.52239
chr2:67678162:A:G	0.1184	A	G	0.4971	0.0158	0.0101	36659	63137	0	0.6446	2	67678162	2	67678162	*	rs2116049	R	2	67905294	chr2:67905294	rs2116049	a	g	0.4847	0.0246	0.0064	0.0001173	67905294	67678162	2	67678162	2	67678162	*	R	1.56436	3.84375
chr3:70472970:G:A	0.4759	A	G	0.3185	-0.0078	0.0109	36659	63137	0	0.6863	3	70472970	3	70472970	*	rs4473522	R	3	70522121	chr3:70522121	rs4473522	a	g	0.324	0.0286	0.0068	2.641e-05	70522121	70472970	3	70472970	3	70472970	*	R	-0.715596	4.20588
chr20:58885457:T:C	0.5253	T	C	0.8248	-0.0088	0.0139	36659	63137	0	0.7148	20	58885457	20	58885457	*	rs62203846	Y	20	57460512	chr20:57460512	rs62203846	t	c	0.819	0.03	0.0085	0.0004041	57460512	58885457	20	58885457	20	58885457	*	Y	-0.633094	3.52941
chr11:119087417:C:A	0.5944	A	C	0.3976	0.0056	0.0104	36659	63137	26.2	0.1946	11	119087417	11	119087417	*	rs1799993	M	11	118958127	chr11:118958127	rs1799993	a	c	0.4013	0.0306	0.0065	2.431e-06	118958127	119087417	11	119087417	11	119087417	*	M	0.538462	4.70769
chr17:81571276:G:A	0.8389	A	G	0.1078	-0.0034	0.0166	36659	63137	0	0.9141	17	81571276	17	81571276	*	rs62073404	R	17	79538302	chr17:79538302	rs62073404	a	g	0.1037	0.0388	0.0105	0.0002108	79538302	81571276	17	81571276	17	81571276	*	R	-0.204819	3.69524
chr1:11189075:G:C	0.6838	C	G	0.2598	-0.0047	0.0116	36659	63137	0	0.5787	1	11189075	1	11189075	*	rs1034528	S	1	11249132	chr1:11249132	rs1034528	c	g	0.2576	-0.0277	0.0073	0.0001572	11249132	11189075	1	11189075	1	11189075	*	S	-0.405172	-3.79452
chr9:25745704:G:T	0.2589	T	G	0.4377	0.0117	0.0103	36659	63137	0	0.6487	9	25745704	9	25745704	*	rs1231346	K	9	25745702	chr9:25745702	rs1231346	t	g	0.4426	0.0244	0.0065	0.0001708	25745702	25745704	9	25745704	9	25745704	*	K	1.13592	3.75385
chr15:77581887:C:A	0.8438	A	C	0.368	-0.0021	0.0104	36659	63137	0	0.9648	15	77581887	15	77581887	*	rs2667770	M	15	77874229	chr15:77874229	rs2667770	a	c	0.3672	-0.06	0.0066	9.365e-20	77874229	77581887	15	77581887	15	77581887	*	M	-0.201923	-9.09091
chr2:226084303:G:T	0.6223	T	G	0.228	0.0059	0.012	36659	63137	11.6	0.3335	2	226084303	2	226084303	*	rs13401334	K	2	226949019	chr2:226949019	rs13401334	t	g	0.233	-0.0593	0.0075	3.655e-15	226949019	226084303	2	226084303	2	226084303	*	K	0.491667	-7.90667
chr3:64123286:G:T	0.5291	T	G	0.8321	0.0086	0.0137	36659	63137	21.3	0.2408	3	64123286	3	64123286	*	rs985281	K	3	64108962	chr3:64108962	rs985281	t	g	0.834	0.0413	0.0086	1.506e-06	64108962	64123286	3	64123286	3	64123286	*	K	0.627737	4.80233
chr14:103149062:A:G	0.0465	A	G	0.1809	-0.0275	0.0138	36659	63137	33.9	0.1276	14	103149062	14	103149062	*	rs8013574	R	14	103615399	chr14:103615399	rs8013574	a	g	0.1875	0.0309	0.0084	0.0002251	103615399	103149062	14	103149062	14	103149062	*	R	-1.99275	3.67857
chr17:67802775:A:G	0.3153	A	G	0.9104	0.0179	0.0178	36659	63137	4.4	0.4007	17	67802775	17	67802775	*	rs60242987	R	17	65798891	chr17:65798891	rs60242987	a	g	0.9035	-0.0553	0.0109	3.804e-07	65798891	67802775	17	67802775	17	67802775	*	R	1.00562	-5.07339
chr4:67030652:C:T	0.9515	T	C	0.4411	-0.0006	0.0102	36659	63137	0	0.6707	4	67030652	4	67030652	*	rs892833	Y	4	67896370	chr4:67896370	rs892833	t	c	0.4325	0.0277	0.0065	1.98e-05	67896370	67030652	4	67030652	4	67030652	*	Y	-0.0588235	4.26154
chr4:94295672:A:G	0.4548	A	G	0.4295	-0.0076	0.0102	36659	63137	6.8	0.3791	4	94295672	4	94295672	*	rs13111083	R	4	95216823	chr4:95216823	rs13111083	a	g	0.4194	0.0347	0.0065	9.021e-08	95216823	94295672	4	94295672	4	94295672	*	R	-0.745098	5.33846
chr7:148777174:G:A	0.8143	A	G	0.7355	-0.0027	0.0116	36659	63137	0	0.6143	7	148777174	7	148777174	*	rs3823637	R	7	148474266	chr7:148474266	rs3823637	a	g	0.739	0.0283	0.0075	0.000174	148474266	148777174	7	148777174	7	148777174	*	R	-0.232759	3.77333
chr4:103212219:T:G	0.2782	T	G	0.6082	0.0112	0.0103	36659	63137	31.7	0.1455	4	103212219	4	103212219	*	rs6533059	K	4	104133376	chr4:104133376	rs6533059	t	g	0.6116	0.0312	0.0066	2.246e-06	104133376	103212219	4	103212219	4	103212219	*	K	1.08738	4.72727
chr11:76452968:A:G	0.04374	A	G	0.4122	-0.0208	0.0103	36659	63137	8.1	0.3668	11	76452968	11	76452968	*	rs10793169	V	11	76164012	chr11:76164012	rs10793169	a	g	0.4022	-0.0227	0.0065	0.0004708	76164012	76452968	11	76452968	11	76452968	*	V	-2.01942	-3.49231
chr2:161670540:G:A	0.005298	A	G	0.9161	0.0546	0.0196	36659	63137	55.4	0.0131	2	161670540	2	161670540	*	rs2222022	R	2	162527050	chr2:162527050	rs2222022	a	g	0.9275	-0.044	0.0123	0.0003284	162527050	161670540	2	161670540	2	161670540	*	R	2.78571	-3.57724
chr3:129919960:G:A	0.5783	A	G	0.0802	-0.0104	0.0186	36659	63137	0	0.4426	3	129919960	3	129919960	*	rs76877102	R	3	129638803	chr3:129638803	rs76877102	a	g	0.0774	-0.0438	0.0121	0.0003106	129638803	129919960	3	129919960	3	129919960	*	R	-0.55914	-3.61983
chr11:47618649:G:A	0.008957	A	G	0.0574	0.0565	0.0216	36659	63137	18.1	0.2709	11	47618649	11	47618649	*	rs79845520	R	11	47640201	chr11:47640201	rs79845520	a	g	0.0541	0.0676	0.0141	1.731e-06	47640201	47618649	11	47618649	11	47618649	*	R	2.61574	4.79433
chr6:7313818:G:C	0.1934	C	G	0.1689	-0.0177	0.0136	36659	63137	30	0.1603	6	7313818	6	7313818	*	rs112868805	V	6	7314051	chr6:7314051	rs112868805	c	g	0.1891	-0.0362	0.0082	9.311e-06	7314051	7313818	6	7313818	6	7313818	*	V	-1.30147	-4.41463
chr12:133178800:C:T	0.7769	T	C	0.2902	-0.0032	0.0112	36659	63137	0	0.5965	12	133178800	12	133178800	*	rs12318424	Y	12	133755386	chr12:133755386	rs12318424	t	c	0.3026	0.0278	0.0069	5.747e-05	133755386	133178800	12	133178800	12	133178800	*	Y	-0.285714	4.02899
chr8:115901628:G:T	0.6841	T	G	0.8303	0.0057	0.0139	36659	63137	0	0.8619	8	115901628	8	115901628	*	rs971195	K	8	116913853	chr8:116913853	rs971195	t	g	0.8379	0.0319	0.0087	0.0002418	116913853	115901628	8	115901628	8	115901628	*	K	0.410072	3.66667
chr20:52474846:G:A	0.694	A	G	0.1805	0.0051	0.013	36659	63137	0	0.7179	20	52474846	20	52474846	*	rs13043303	R	20	51091385	chr20:51091385	rs13043303	a	g	0.1778	-0.0378	0.0084	6.398e-06	51091385	52474846	20	52474846	20	52474846	*	R	0.392308	-4.5
chr18:57033896:C:A	0.1973	A	C	0.3452	0.0136	0.0106	36659	63137	0	0.8461	18	57033896	18	57033896	*	rs12965066	M	18	54701127	chr18:54701127	rs12965066	a	c	0.3532	-0.0245	0.0067	0.000256	54701127	57033896	18	57033896	18	57033896	*	M	1.28302	-3.65672
chr3:136340695:G:C	0.3099	C	G	0.7614	0.0121	0.0119	36659	63137	0	0.6686	3	136340695	3	136340695	*	rs503973	V	3	136059537	chr3:136059537	rs503973	c	g	0.7713	0.0267	0.0076	0.0004771	136059537	136340695	3	136340695	3	136340695	*	V	1.01681	3.51316
chr7:102373407:G:A	0.6659	A	G	0.0709	-0.0086	0.0198	36659	63137	58	0.00809	7	102373407	7	102373407	*	rs111803221	R	7	102013854	chr7:102013854	rs111803221	a	g	0.0786	-0.0521	0.0119	1.272e-05	102013854	102373407	7	102373407	7	102373407	*	R	-0.434343	-4.37815
chr12:133161672:T:C	0.8247	T	C	0.7057	0.0025	0.0112	36659	63137	0	0.4895	12	133161672	12	133161672	*	rs7296453	Y	12	133738258	chr12:133738258	rs7296453	t	c	0.6945	-0.0276	0.0069	6.497e-05	133738258	133161672	12	133161672	12	133161672	*	Y	0.223214	-4
chr3:23270951:C:G	0.1643	C	G	0.9691	-0.0404	0.0291	36659	63137	0	0.7658	3	23270951	3	23270951	*	rs79914633	S	3	23312442	chr3:23312442	rs79914633	c	g	0.9645	-0.1081	0.0175	6.316e-10	23312442	23270951	3	23270951	3	23270951	*	S	-1.38832	-6.17714
chr6:32381309:T:C	5.236e-05	T	C	0.8063	0.0533	0.0132	35353	56437	0	0.7692	6	32381309	6	32381309	*	rs9268451	Y	6	32349086	chr6:32349086	rs9268451	t	c	0.7873	-0.0583	0.0079	1.134e-13	32349086	32381309	6	32381309	6	32381309	*	Y	4.03788	-7.37975
chr2:159584270:T:C	0.9638	T	C	0.0326	-0.0014	0.0315	36659	63137	13.7	0.3136	2	159584270	2	159584270	*	rs6725632	Y	2	160440781	chr2:160440781	rs6725632	t	c	0.0257	-0.0758	0.0208	0.0002748	160440781	159584270	2	159584270	2	159584270	*	Y	-0.0444444	-3.64423
chr4:98516215:T:C	0.151	T	C	0.9933	-0.0961	0.0669	35451	58886	0	0.7329	4	98516215	4	98516215	*	rs151289905	Y	4	99437366	chr4:99437366	rs151289905	t	c	0.9946	-0.182	0.0502	0.0002846	99437366	98516215	4	98516215	4	98516215	*	Y	-1.43647	-3.6255
chr17:80773661:T:G	0.3976	T	G	0.7487	-0.0099	0.0116	36659	63137	0	0.5312	17	80773661	17	80773661	*	rs7211454	K	17	78747461	chr17:78747461	rs7211454	t	g	0.7463	-0.0272	0.0073	0.0002063	78747461	80773661	17	80773661	17	80773661	*	K	-0.853448	-3.72603
chr18:59215094:T:G	0.04644	T	G	0.2457	0.0237	0.0119	36659	63137	10.5	0.3442	18	59215094	18	59215094	*	rs9951619	K	18	56882326	chr18:56882326	rs9951619	t	g	0.2434	-0.0321	0.0075	2.062e-05	56882326	59215094	18	59215094	18	59215094	*	K	1.9916	-4.28
chr3:107563602:T:C	0.5025	T	C	0.1856	-0.0087	0.013	36659	63137	4.2	0.4027	3	107563602	3	107563602	*	rs609642	Y	3	107282449	chr3:107282449	rs609642	t	c	0.1731	0.0296	0.0085	0.0004827	107282449	107563602	3	107563602	3	107563602	*	Y	-0.669231	3.48235
chr19:44732866:G:T	3.278e-20	T	G	0.2462	-0.113	0.0123	36659	63137	56.6	0.01069	19	44732866	19	44732866	*	rs56978169	K	19	45236126	chr19:45236126	rs56978169	t	g	0.2354	0.0141	0.0075	0.06143	45236126	44732866	19	44732866	19	44732866	*	K	-9.18699	1.88
chr8:41649718:C:T	0.2474	T	C	0.5348	0.0118	0.0102	36659	63137	0	0.685	8	41649718	8	41649718	*	rs7825337	Y	8	41507237	chr8:41507237	rs7825337	t	c	0.5592	0.062	0.0065	1.286e-21	41507237	41649718	8	41649718	8	41649718	*	Y	1.15686	9.53846
chr4:156695340:G:A	0.6463	A	G	0.3827	-0.0048	0.0105	36659	63137	24.1	0.2137	4	156695340	4	156695340	*	rs1464456	R	4	157616492	chr4:157616492	rs1464456	a	g	0.369	-0.0323	0.0066	9.745e-07	157616492	156695340	4	156695340	4	156695340	*	R	-0.457143	-4.89394
chr3:136215869:G:A	0.1316	A	G	0.2655	0.0172	0.0114	36659	63137	16.7	0.285	3	136215869	3	136215869	*	rs28631273	R	3	135934711	chr3:135934711	rs28631273	a	g	0.2779	0.0272	0.0071	0.0001333	135934711	136215869	3	136215869	3	136215869	*	R	1.50877	3.83099
chr2:226154700:G:T	0.4353	T	G	0.0569	-0.0172	0.0221	36659	63137	0	0.4556	2	226154700	2	226154700	*	rs72979712	K	2	227019416	chr2:227019416	rs72979712	t	g	0.0525	-0.0928	0.0148	3.258e-10	227019416	226154700	2	226154700	2	226154700	*	K	-0.778281	-6.27027
chr10:102736901:C:T	0.321	T	C	0.7585	0.0118	0.0119	36659	63137	22	0.2337	10	102736901	10	102736901	*	rs61869252	Y	10	104496658	chr10:104496658	rs61869252	t	c	0.7775	-0.0304	0.0077	8.723e-05	104496658	102736901	10	102736901	10	102736901	*	Y	0.991597	-3.94805
chr15:52780887:G:A	0.1867	A	G	0.2445	-0.0158	0.0119	36659	63137	0	0.9022	15	52780887	15	52780887	*	rs2460	R	15	53073084	chr15:53073084	rs2460	a	g	0.2552	0.0371	0.0073	4.15e-07	53073084	52780887	15	52780887	15	52780887	*	R	-1.32773	5.08219
chr17:46125242:C:T	3.926e-08	T	C	0.2276	-0.0676	0.0123	36659	63137	54.5	0.01525	17	46125242	17	46125242	*	rs55686102	Y	17	44202608	chr17:44202608	rs55686102	t	c	0.2121	0.0202	0.008	0.01113	44202608	46125242	17	46125242	17	46125242	*	Y	-5.49593	2.525
chr3:88094364:T:C	0.4518	T	C	0.1566	-0.0107	0.0142	36659	63137	3.3	0.4107	3	88094364	3	88094364	*	rs6792208	Y	3	88143514	chr3:88143514	rs6792208	t	c	0.1514	-0.032	0.009	0.0003797	88143514	88094364	3	88094364	3	88094364	*	Y	-0.753521	-3.55556
chr5:23385590:G:C	0.1754	C	G	0.0965	0.0235	0.0173	36659	63137	0	0.7325	5	23385590	5	23385590	*	rs71609792	S	5	23385699	chr5:23385699	rs71609792	c	g	0.1023	0.0393	0.0105	0.0001744	23385699	23385590	5	23385590	5	23385590	*	S	1.35838	3.74286
chr4:118097774:G:A	0.2118	A	G	0.8659	-0.0188	0.015	36659	63137	13.3	0.3175	4	118097774	4	118097774	*	rs9637623	R	4	119018929	chr4:119018929	rs9637623	a	g	0.8676	-0.0388	0.0094	3.83e-05	119018929	118097774	4	118097774	4	118097774	*	R	-1.25333	-4.12766
chr15:35535414:A:C	0.11	A	C	0.1479	-0.0241	0.0151	36659	63137	0	0.9654	15	35535414	15	35535414	*	rs1036949	M	15	35827615	chr15:35827615	rs1036949	a	c	0.1446	-0.0389	0.0092	2.422e-05	35827615	35535414	15	35535414	15	35535414	*	M	-1.59603	-4.22826
chr8:11924058:T:C	0.09532	T	C	0.4698	0.0171	0.0103	36390	62462	10.9	0.3428	8	11924058	8	11924058	*	rs4841630	Y	8	11781567	chr8:11781567	rs4841630	t	c	0.4485	-0.0292	0.0065	6.855e-06	11781567	11924058	8	11924058	8	11924058	*	Y	1.66019	-4.49231
chr10:43536328:G:T	0.1277	T	G	0.1198	0.0241	0.0158	36659	63137	15.9	0.2927	10	43536328	10	43536328	*	rs72788960	K	10	44031776	chr10:44031776	rs72788960	t	g	0.1134	-0.042	0.0103	4.254e-05	44031776	43536328	10	43536328	10	43536328	*	K	1.52532	-4.07767
chr17:4098095:G:A	0.149	A	G	0.6024	0.0151	0.0104	36659	63137	0	0.4581	17	4098095	17	4098095	*	rs4790167	R	17	4001389	chr17:4001389	rs4790167	a	g	0.6147	-0.0416	0.0065	1.471e-10	4001389	4098095	17	4098095	17	4098095	*	R	1.45192	-6.4
chr8:11130457:G:A	0.2975	A	G	0.3679	0.011	0.0105	36390	62462	44.9	0.06032	8	11130457	8	11130457	*	rs10088853	R	8	10987967	chr8:10987967	rs10088853	a	g	0.3914	-0.0374	0.0066	1.429e-08	10987967	11130457	8	11130457	8	11130457	*	R	1.04762	-5.66667
chr10:46223285:A:C	0.6301	A	C	0.6573	-0.0052	0.0109	36659	63137	28.2	0.1761	10	46223285	10	46223285	*	rs1551687	M	10	47594521	chr10:47594521	rs1551687	a	c	0.653	0.0267	0.0074	0.0003286	47594521	46223285	10	46223285	10	46223285	*	M	-0.477064	3.60811
chr4:103039611:T:C	0.7174	T	C	0.5019	0.0037	0.0101	36659	63137	35.1	0.1181	4	103039611	4	103039611	*	rs7660298	Y	4	103960768	chr4:103960768	rs7660298	t	c	0.5038	0.0323	0.0064	4.253e-07	103960768	103039611	4	103039611	4	103039611	*	Y	0.366337	5.04688
chr9:22295055:A:G	0.0982	A	G	0.9684	-0.0478	0.0289	36659	63137	48.8	0.0338	9	22295055	9	22295055	*	rs7021613	R	9	22295054	chr9:22295054	rs7021613	a	g	0.969	0.066	0.0187	0.000429	22295054	22295055	9	22295055	9	22295055	*	R	-1.65398	3.52941
chr7:104846260:G:A	0.9908	A	G	0.2198	-0.0001	0.0122	36659	63137	0	0.6654	7	104846260	7	104846260	*	rs4073643	V	7	104486707	chr7:104486707	rs4073643	a	g	0.2183	-0.0298	0.0077	0.00012	104486707	104846260	7	104846260	7	104846260	*	V	-0.00819672	-3.87013
chr15:40203313:C:T	0.961	T	C	0.5372	0.0005	0.0105	36659	63137	14.2	0.309	15	40203313	15	40203313	*	rs8026738	Y	15	40495514	chr15:40495514	rs8026738	t	c	0.5585	0.0227	0.0065	0.0004708	40495514	40203313	15	40203313	15	40203313	*	Y	0.047619	3.49231
chr19:45765644:C:T	0.03825	T	C	0.3487	-0.022	0.0106	36659	63137	2	0.4228	19	45765644	19	45765644	*	rs2341097	Y	19	46268902	chr19:46268902	rs2341097	t	c	0.35	0.0243	0.0067	0.0002875	46268902	45765644	19	45765644	19	45765644	*	Y	-2.07547	3.62687
chr12:39151540:T:G	0.1029	T	G	0.8538	0.0237	0.0145	36659	63137	67	0.0007739	12	39151540	12	39151540	*	rs10876555	K	12	39545342	chr12:39545342	rs10876555	t	g	0.8757	-0.0372	0.0097	0.0001333	39545342	39151540	12	39151540	12	39151540	*	K	1.63448	-3.83505
chr15:73841072:T:C	0.822	T	C	0.8841	-0.0036	0.0159	36659	63137	0	0.8829	15	73841072	15	73841072	*	rs11855112	Y	15	74133413	chr15:74133413	rs11855112	t	c	0.867	-0.0338	0.0095	0.000389	74133413	73841072	15	73841072	15	73841072	*	Y	-0.226415	-3.55789
chr8:144277916:C:T	0.3024	T	C	0.4676	-0.0113	0.0109	36390	62462	0	0.8899	8	144277916	8	144277916	*	rs67974605	Y	8	145501949	chr8:145501949	rs67974605	t	c	0.4873	-0.0287	0.0073	9.008e-05	145501949	144277916	8	144277916	8	144277916	*	Y	-1.0367	-3.93151
chr6:32418842:T:C	6.967e-05	T	C	0.364	0.0426	0.0107	35353	56437	28.9	0.1878	6	32418842	6	32418842	*	rs4335021	Y	6	32386619	chr6:32386619	rs4335021	t	c	0.3861	-0.0383	0.0066	6.386e-09	32386619	32418842	6	32418842	6	32418842	*	Y	3.98131	-5.80303
chr9:31186133:C:T	0.6343	T	C	0.7358	-0.0055	0.0116	36659	63137	0	0.9571	9	31186133	9	31186133	*	rs2375274	Y	9	31186131	chr9:31186131	rs2375274	t	c	0.7387	-0.0297	0.0072	3.939e-05	31186131	31186133	9	31186133	9	31186133	*	Y	-0.474138	-4.125
chr10:113019254:C:T	0.4425	T	C	0.0717	0.015	0.0195	36659	63137	17.9	0.2734	10	113019254	10	113019254	*	rs12762233	Y	10	114779013	chr10:114779013	rs12762233	t	c	0.0761	0.1886	0.0121	2.228e-54	114779013	113019254	10	113019254	10	113019254	*	Y	0.769231	15.5868
chr3:23294959:C:A	0.5499	A	C	0.1225	-0.0092	0.0154	36659	63137	0	0.8186	3	23294959	3	23294959	*	rs7612463	M	3	23336450	chr3:23336450	rs7612463	a	c	0.1179	-0.0606	0.0099	1.112e-09	23336450	23294959	3	23294959	3	23294959	*	M	-0.597403	-6.12121
chr2:171523636:C:T	0.3884	T	C	0.2712	0.0098	0.0113	36659	63137	0	0.9414	2	171523636	2	171523636	*	rs62181670	Y	2	172380146	chr2:172380146	rs62181670	t	c	0.2666	-0.0315	0.0072	1.3e-05	172380146	171523636	2	171523636	2	171523636	*	Y	0.867257	-4.375
chr9:95064416:C:T	0.8922	T	C	0.8779	-0.0021	0.0158	36659	63137	0	0.93	9	95064416	9	95064416	*	rs10993467	Y	9	97826698	chr9:97826698	rs10993467	t	c	0.8854	0.0496	0.0101	8.031e-07	97826698	95064416	9	95064416	9	95064416	*	Y	-0.132911	4.91089
chr5:103265053:G:A	0.4677	A	G	0.3052	-0.0079	0.0109	36659	63137	26.4	0.1926	5	103265053	5	103265053	*	rs2288786	R	5	102600754	chr5:102600754	rs2288786	a	g	0.3153	0.0311	0.0068	4.884e-06	102600754	103265053	5	103265053	5	103265053	*	R	-0.724771	4.57353
chr4:20098700:C:T	0.4584	T	C	0.8469	-0.0108	0.0145	36659	63137	45	0.05173	4	20098700	4	20098700	*	rs4697141	Y	4	20100323	chr4:20100323	rs4697141	t	c	0.8555	-0.0367	0.0091	5.603e-05	20100323	20098700	4	20098700	4	20098700	*	Y	-0.744828	-4.03297
chr3:47140171:C:A	0.9499	A	C	0.5691	-0.0006	0.0102	36659	63137	0	0.7808	3	47140171	3	47140171	*	rs11130115	M	3	47181661	chr3:47181661	rs11130115	a	c	0.5845	0.0303	0.0065	3.047e-06	47181661	47140171	3	47140171	3	47140171	*	M	-0.0588235	4.66154
chr7:24153871:A:C	0.8443	A	C	0.5214	-0.002	0.0101	36659	63137	0	0.6516	7	24153871	7	24153871	*	rs198303	M	7	24193490	chr7:24193490	rs198303	a	c	0.5207	0.0222	0.0063	0.0004096	24193490	24153871	7	24153871	7	24153871	*	M	-0.19802	3.52381
chr17:63642921:C:T	0.5847	T	C	0.271	0.0062	0.0114	36659	63137	0	0.8022	17	63642921	17	63642921	*	rs59122310	Y	17	61720281	chr17:61720281	rs59122310	t	c	0.2749	-0.027	0.0071	0.0001493	61720281	63642921	17	63642921	17	63642921	*	Y	0.54386	-3.80282
chr3:9450592:T:C	0.02606	T	C	0.8238	0.0298	0.0134	36659	63137	3.1	0.4131	3	9450592	3	9450592	*	rs1973243	Y	3	9492276	chr3:9492276	rs1973243	t	c	0.8187	-0.034	0.0083	3.948e-05	9492276	9450592	3	9450592	3	9450592	*	Y	2.22388	-4.09639
chr17:67643163:G:A	0.1939	A	G	0.0484	0.0309	0.0238	36659	63137	0	0.9124	17	67643163	17	67643163	*	rs11657016	D	17	65639279	chr17:65639279	rs11657016	a	g	0.0473	0.0663	0.0152	1.259e-05	65639279	67643163	17	67643163	17	67643163	*	D	1.29832	4.36184
chr3:23409266:C:G	0.1902	C	G	0.915	-0.0237	0.0181	36659	63137	37.8	0.09739	3	23409266	3	23409266	*	rs34928966	S	3	23450757	chr3:23450757	rs34928966	c	g	0.9061	0.056	0.011	3.51e-07	23450757	23409266	3	23409266	3	23409266	*	S	-1.30939	5.09091
chr12:71126820:T:C	0.9724	T	C	0.5839	0.0004	0.0102	36659	63137	43.2	0.06227	12	71126820	12	71126820	*	rs3851610	Y	12	71520600	chr12:71520600	rs3851610	t	c	0.5868	-0.0475	0.0065	2.532e-13	71520600	71126820	12	71126820	12	71126820	*	Y	0.0392157	-7.30769
chr5:158497224:G:A	0.8592	A	G	0.2262	-0.0021	0.0121	36659	63137	0	0.792	5	158497224	5	158497224	*	rs2964492	R	5	157924232	chr5:157924232	rs2964492	a	g	0.2139	0.032	0.0077	3.626e-05	157924232	158497224	5	158497224	5	158497224	*	R	-0.173554	4.15584
chr4:118055434:A:G	0.03524	A	G	0.9222	-0.0398	0.0189	36659	63137	0	0.7439	4	118055434	4	118055434	*	rs75434512	R	4	118976589	chr4:118976589	rs75434512	a	g	0.9173	-0.0424	0.0115	0.0002319	118976589	118055434	4	118055434	4	118055434	*	R	-2.10582	-3.68696
chr11:33220105:C:T	0.709	T	C	0.0147	0.018	0.0481	36390	62462	8.7	0.3624	11	33220105	11	33220105	*	rs149112152	Y	11	33241651	chr11:33241651	rs149112152	t	c	0.0146	-0.125	0.0307	4.609e-05	33241651	33220105	11	33220105	11	33220105	*	Y	0.37422	-4.07166
chr16:30022312:T:C	1.511e-07	T	C	0.6282	0.0549	0.0105	36659	63137	0	0.5369	16	30022312	16	30022312	*	rs12325539	Y	16	30033633	chr16:30033633	rs12325539	t	c	0.5998	-0.041	0.0065	2.686e-10	30033633	30022312	16	30022312	16	30022312	*	Y	5.22857	-6.30769
chr10:91913247:G:A	0.07445	A	G	0.2501	-0.0206	0.0115	36659	63137	0	0.6348	10	91913247	10	91913247	*	rs7095552	R	10	93673004	chr10:93673004	rs7095552	a	g	0.2519	0.0326	0.0073	8.668e-06	93673004	91913247	10	91913247	10	91913247	*	R	-1.7913	4.46575
chr12:121021733:C:T	0.9546	T	C	0.4209	-0.0006	0.0102	36659	63137	15.9	0.2923	12	121021733	12	121021733	*	rs2259777	Y	12	121459536	chr12:121459536	rs2259777	t	c	0.4134	0.0268	0.0065	3.652e-05	121459536	121021733	12	121021733	12	121021733	*	Y	-0.0588235	4.12308
chr7:40776981:T:G	0.01846	T	G	0.8785	-0.0371	0.0157	36659	63137	20.2	0.2512	7	40776981	7	40776981	*	rs17530234	K	7	40816580	chr7:40816580	rs17530234	t	g	0.8841	-0.0477	0.0101	2.079e-06	40816580	40776981	7	40776981	7	40776981	*	K	-2.36306	-4.72277
chr17:31412331:T:C	0.5426	T	C	0.5049	0.0063	0.0103	36659	63137	0	0.7379	17	31412331	17	31412331	*	rs178844	Y	17	29739349	chr17:29739349	rs178844	t	c	0.5148	0.0257	0.0066	9.773e-05	29739349	31412331	17	31412331	17	31412331	*	Y	0.61165	3.89394
chr15:75738859:C:T	0.4017	T	C	0.2903	-0.0094	0.0112	36659	63137	7.7	0.3708	15	75738859	15	75738859	*	rs8041626	Y	15	76031200	chr15:76031200	rs8041626	t	c	0.2708	-0.0276	0.0073	0.000166	76031200	75738859	15	75738859	15	75738859	*	Y	-0.839286	-3.78082
chr2:159633793:C:T	0.9071	T	C	0.967	0.0037	0.0316	36659	63137	9.5	0.3533	2	159633793	2	159633793	*	rs357024	Y	2	160490304	chr2:160490304	rs357024	t	c	0.9743	0.076	0.0209	0.0002842	160490304	159633793	2	159633793	2	159633793	*	Y	0.117089	3.63636
chr16:75186190:A:G	0.7152	A	G	0.0477	0.01	0.0273	36659	63137	0	0.4464	16	75186190	16	75186190	*	rs9931893	R	16	75220088	chr16:75220088	rs9931893	a	g	0.0388	0.0624	0.0172	0.0002791	75220088	75186190	16	75186190	16	75186190	*	R	0.3663	3.62791
chr3:152440406:C:T	0.3414	T	C	0.1095	-0.0154	0.0162	36659	63137	21.2	0.2419	3	152440406	3	152440406	*	rs73011743	Y	3	152158195	chr3:152158195	rs73011743	t	c	0.101	-0.0409	0.0107	0.0001283	152158195	152440406	3	152440406	3	152440406	*	Y	-0.950617	-3.82243
chr7:39259775:C:T	0.3935	T	C	0.1572	0.0118	0.0139	36659	63137	0	0.5637	7	39259775	7	39259775	*	rs73126485	Y	7	39299374	chr7:39299374	rs73126485	t	c	0.1573	-0.0312	0.0088	0.000389	39299374	39259775	7	39259775	7	39259775	*	Y	0.848921	-3.54545
chr7:157194306:C:T	0.9986	T	C	0.3486	0	0.0106	36659	63137	1.9	0.4233	7	157194306	7	157194306	*	rs3802117	Y	7	156987000	chr7:156987000	rs3802117	t	c	0.3377	-0.058	0.0067	4.908e-18	156987000	157194306	7	157194306	7	157194306	*	Y	0	-8.65672
chr13:50162887:G:A	0.2044	A	G	0.6057	0.0131	0.0103	36659	63137	0	0.8402	13	50162887	13	50162887	*	rs1750567	R	13	50737023	chr13:50737023	rs1750567	a	g	0.6043	-0.0256	0.0065	8.027e-05	50737023	50162887	13	50162887	13	50162887	*	R	1.27184	-3.93846
chr5:102791464:T:C	0.6874	T	C	0.6553	-0.0043	0.0106	36659	63137	0	0.4717	5	102791464	5	102791464	*	rs32674	Y	5	102127168	chr5:102127168	rs32674	t	c	0.6443	-0.0387	0.0069	2.14e-08	102127168	102791464	5	102791464	5	102791464	*	Y	-0.40566	-5.6087
chr9:81751223:T:A	0.7684	A	T	0.1499	0.0042	0.0141	36659	63137	35.1	0.1178	9	81751223	9	81751223	*	rs13286638	W	9	84366138	chr9:84366138	rs13286638	a	t	0.1469	0.0357	0.009	7.348e-05	84366138	81751223	9	81751223	9	81751223	*	W	0.297872	3.96667
chr11:49732308:T:G	0.001627	T	G	0.9059	-0.0555	0.0176	36659	63137	16.8	0.284	11	49732308	11	49732308	*	rs11040501	K	11	49753860	chr11:49753860	rs11040501	t	g	0.9	-0.0487	0.0113	1.657e-05	49753860	49732308	11	49732308	11	49732308	*	K	-3.15341	-4.30973
chr15:66972047:T:C	0.05009	T	C	0.8632	-0.0288	0.0147	36659	63137	0	0.9027	15	66972047	15	66972047	*	rs12900340	Y	15	67264385	chr15:67264385	rs12900340	t	c	0.8529	-0.045	0.009	5.806e-07	67264385	66972047	15	66972047	15	66972047	*	Y	-1.95918	-5
chr20:44344216:T:G	0.5299	T	G	0.676	-0.0068	0.0108	36659	63137	0	0.921	20	44344216	20	44344216	*	rs8115481	K	20	42972856	chr20:42972856	rs8115481	t	g	0.684	-0.0287	0.0073	9.008e-05	42972856	44344216	20	44344216	20	44344216	*	K	-0.62963	-3.93151
chr17:39504216:A:G	0.04672	A	G	0.2814	-0.0228	0.0115	36659	63137	17.6	0.276	17	39504216	17	39504216	*	rs6503518	R	17	37660469	chr17:37660469	rs6503518	a	g	0.2481	0.0322	0.0073	1.116e-05	37660469	39504216	17	39504216	17	39504216	*	R	-1.98261	4.41096
chr2:42972247:G:C	0.187	C	G	0.5952	0.0138	0.0105	36659	63137	0	0.9876	2	42972247	2	42972247	*	rs4953699	S	2	43199387	chr2:43199387	rs4953699	c	g	0.578	-0.0247	0.0065	0.0001418	43199387	42972247	2	42972247	2	42972247	*	S	1.31429	-3.8
chr17:42424256:T:C	0.002639	T	C	0.4196	0.031	0.0103	36659	63137	33.7	0.1292	17	42424256	17	42424256	*	rs8072755	Y	17	40576274	chr17:40576274	rs8072755	t	c	0.4268	0.0319	0.0065	8.92e-07	40576274	42424256	17	42424256	17	42424256	*	Y	3.00971	4.90769
chr13:56445365:G:A	0.4308	A	G	0.5992	-0.0081	0.0103	36659	63137	0	0.7861	13	56445365	13	56445365	*	rs7330224	R	13	57019499	chr13:57019499	rs7330224	a	g	0.5908	-0.024	0.0065	0.0002181	57019499	56445365	13	56445365	13	56445365	*	R	-0.786408	-3.69231
chr15:36100361:A:G	0.4164	A	G	0.4702	0.0084	0.0104	36659	63137	0	0.5292	15	36100361	15	36100361	*	rs11073147	R	15	36392562	chr15:36392562	rs11073147	a	g	0.4573	-0.0254	0.0064	6.981e-05	36392562	36100361	15	36100361	15	36100361	*	R	0.807692	-3.96875
chr15:77030688:C:A	0.6677	A	C	0.2771	-0.0049	0.0114	36659	63137	0	0.5129	15	77030688	15	77030688	*	rs12903227	M	15	77323029	chr15:77323029	rs12903227	a	c	0.2791	-0.0263	0.0071	0.0002208	77323029	77030688	15	77030688	15	77030688	*	M	-0.429825	-3.70423
chr11:49954595:A:G	0.00137	A	G	0.9102	-0.057	0.0178	36659	63137	21.1	0.2425	11	49954595	11	49954595	*	rs11040679	R	11	49976147	chr11:49976147	rs11040679	a	g	0.9087	-0.0482	0.0111	1.406e-05	49976147	49954595	11	49954595	11	49954595	*	R	-3.20225	-4.34234
chr16:25619805:A:G	0.3881	A	G	0.9551	0.0212	0.0245	36659	63137	0	0.9819	16	25619805	16	25619805	*	rs74344568	R	16	25631126	chr16:25631126	rs74344568	a	g	0.9538	-0.0579	0.0153	0.0001521	25631126	25619805	16	25619805	16	25619805	*	R	0.865306	-3.78431
chr4:76591918:G:T	0.2459	T	G	0.6007	0.012	0.0103	36659	63137	0	0.9371	4	76591918	4	76591918	*	rs10033553	K	4	77513071	chr4:77513071	rs10033553	t	g	0.6233	0.0309	0.0066	2.807e-06	77513071	76591918	4	76591918	4	76591918	*	K	1.16505	4.68182
chr11:43835114:C:T	0.04288	T	C	0.015	0.0881	0.0435	36227	62057	0	0.8039	11	43835114	11	43835114	*	rs36037888	Y	11	43856664	chr11:43856664	rs36037888	t	c	0.0146	0.103	0.0292	0.000422	43856664	43835114	11	43835114	11	43835114	*	Y	2.02529	3.5274
chr11:43810226:A:G	0.236	A	G	0.317	0.0129	0.0109	36659	63137	0	0.8566	11	43810226	11	43810226	*	rs10768981	R	11	43831776	chr11:43831776	rs10768981	a	g	0.3054	0.0487	0.0069	1.823e-12	43831776	43810226	11	43810226	11	43810226	*	R	1.18349	7.05797
chr12:4038306:A:G	0.975	A	G	0.9491	0.0008	0.024	36294	57031	20.8	0.2512	12	4038306	12	4038306	*	rs1558616	R	12	4147472	chr12:4147472	rs1558616	a	g	0.956	-0.0562	0.016	0.0004511	4147472	4038306	12	4038306	12	4038306	*	R	0.0333333	-3.5125
chr2:164924090:A:G	0.9945	A	G	0.7031	0.0001	0.011	36659	63137	12.1	0.3292	2	164924090	2	164924090	*	rs12611620	R	2	165780600	chr2:165780600	rs12611620	a	g	0.6989	-0.0387	0.0069	2.14e-08	165780600	164924090	2	164924090	2	164924090	*	R	0.00909091	-5.6087
chr10:43545694:T:C	0.2281	T	C	0.3375	0.0131	0.0109	36659	63137	0	0.5868	10	43545694	10	43545694	*	rs10736819	Y	10	44041142	chr10:44041142	rs10736819	t	c	0.3314	-0.0251	0.007	0.0003462	44041142	43545694	10	43545694	10	43545694	*	Y	1.20183	-3.58571
chr13:58023093:C:T	0.5793	T	C	0.1735	0.0075	0.0135	36659	63137	0	0.5142	13	58023093	13	58023093	*	rs7333967	Y	13	58597227	chr13:58597227	rs7333967	t	c	0.1847	-0.0411	0.0083	6.734e-07	58597227	58023093	13	58023093	13	58023093	*	Y	0.555556	-4.95181
chr11:122039291:C:A	0.8853	A	C	0.3653	0.0015	0.0106	36659	63137	0	0.6625	11	122039291	11	122039291	*	rs7110519	M	11	121909999	chr11:121909999	rs7110519	a	c	0.3628	0.0235	0.0067	0.0004533	121909999	122039291	11	122039291	11	122039291	*	M	0.141509	3.50746
chr18:55254776:C:T	0.9883	T	C	0.0512	-0.0003	0.0232	36659	63137	1.1	0.4305	18	55254776	18	55254776	*	rs62092443	Y	18	52922007	chr18:52922007	rs62092443	t	c	0.0591	0.0706	0.0135	1.722e-07	52922007	55254776	18	55254776	18	55254776	*	Y	-0.012931	5.22963
chr17:42683433:A:C	0.009931	A	C	0.4681	-0.0263	0.0102	36659	63137	0	0.757	17	42683433	17	42683433	*	rs3760384	M	17	40835451	chr17:40835451	rs3760384	a	c	0.4333	-0.0272	0.0065	2.789e-05	40835451	42683433	17	42683433	17	42683433	*	M	-2.57843	-4.18462
chr14:79417582:A:G	0.3416	A	G	0.2546	0.0112	0.0118	36659	63137	9.5	0.3533	14	79417582	14	79417582	*	rs2197993	R	14	79883925	chr14:79883925	rs2197993	a	g	0.2795	0.037	0.0071	2.027e-07	79883925	79417582	14	79417582	14	79417582	*	R	0.949153	5.21127
chr17:1461602:A:C	0.5387	A	C	0.4117	-0.0065	0.0105	36390	62462	0	0.4866	17	1461602	17	1461602	*	rs11651209	M	17	1364896	chr17:1364896	rs11651209	a	c	0.3988	-0.0243	0.0066	0.0002297	1364896	1461602	17	1461602	17	1461602	*	M	-0.619048	-3.68182
chr11:85054950:C:T	0.4061	T	C	0.3981	-0.0086	0.0103	36659	63137	17.2	0.28	11	85054950	11	85054950	*	rs653885	Y	11	84765994	chr11:84765994	rs653885	t	c	0.3896	-0.0278	0.0065	1.848e-05	84765994	85054950	11	85054950	11	85054950	*	Y	-0.834951	-4.27692
chr1:39196946:G:A	0.0344	A	G	0.2092	0.0262	0.0124	36659	63137	21.1	0.2426	1	39196946	1	39196946	*	rs16825942	R	1	39662618	chr1:39662618	rs16825942	a	g	0.216	0.0773	0.0077	1.926e-23	39662618	39196946	1	39196946	1	39196946	*	R	2.1129	10.039
chr6:47548633:A:G	2.724e-09	A	G	0.7274	-0.0674	0.0113	36659	63137	0	0.9581	6	47548633	6	47548633	*	rs9367284	R	6	47516369	chr6:47516369	rs9367284	a	g	0.7341	0.0066	0.0073	0.3678	47516369	47548633	6	47548633	6	47548633	*	R	-5.9646	0.90411
chr11:113042331:C:A	0.1722	A	C	0.133	-0.0202	0.0148	36659	63137	0	0.6411	11	113042331	11	113042331	*	rs10891494	M	11	112913053	chr11:112913053	rs10891494	a	c	0.122	-0.0336	0.0095	0.0004211	112913053	113042331	11	113042331	11	113042331	*	M	-1.36486	-3.53684
chr3:15854632:T:C	0.03649	T	C	0.3063	0.023	0.011	36659	63137	6.3	0.3832	3	15854632	3	15854632	*	rs4685265	Y	3	15896139	chr3:15896139	rs4685265	t	c	0.3117	0.0272	0.0069	8.281e-05	15896139	15854632	3	15854632	3	15854632	*	Y	2.09091	3.94203
chr17:36563804:C:G	0.1517	C	G	0.59	0.0149	0.0104	36390	62462	0	0.6124	17	36563804	17	36563804	*	rs34874411	S	17	34919643	chr17:34919643	rs34874411	c	g	0.5838	0.0232	0.0065	0.0003517	34919643	36563804	17	36563804	17	36563804	*	S	1.43269	3.56923
chr3:134335855:C:T	0.7093	T	C	0.0021	0.0625	0.1677	21994	27765	0	0.419	3	134335855	3	134335855	*	rs186248261	Y	3	134054697	chr3:134054697	rs186248261	t	c	0.0119	0.3616	0.0809	7.903e-06	134054697	134335855	3	134335855	3	134335855	*	Y	0.372689	4.46972
chr14:69070492:G:A	0.5915	A	G	0.3084	-0.0059	0.011	36659	63137	0	0.7094	14	69070492	14	69070492	*	rs10143302	R	14	69537209	chr14:69537209	rs10143302	a	g	0.3256	0.0295	0.0068	1.46e-05	69537209	69070492	14	69070492	14	69070492	*	R	-0.536364	4.33824
chr18:60393328:T:G	0.5693	T	G	0.8108	0.0074	0.013	36659	63137	0	0.5228	18	60393328	18	60393328	*	rs8087065	D	18	58060561	chr18:58060561	rs8087065	t	g	0.8018	-0.0287	0.0081	0.000371	58060561	60393328	18	60393328	18	60393328	*	D	0.569231	-3.54321
chr2:134779549:T:G	0.02806	T	G	0.5275	-0.0229	0.0104	36659	63137	38.5	0.09251	2	134779549	2	134779549	*	rs6741007	K	2	135537119	chr2:135537119	rs6741007	t	g	0.5942	-0.0264	0.0071	0.0002089	135537119	134779549	2	134779549	2	134779549	*	K	-2.20192	-3.71831
chr6:38998882:T:C	0.1275	T	C	0.5467	0.0154	0.0101	36659	63137	39.1	0.08852	6	38998882	6	38998882	*	rs9366991	Y	6	38966658	chr6:38966658	rs9366991	t	c	0.548	0.0289	0.0064	6.042e-06	38966658	38998882	6	38998882	6	38998882	*	Y	1.52475	4.51562
chr11:55370632:C:T	0.00605	T	C	0.0946	0.0474	0.0173	36659	63137	34.4	0.1234	11	55370632	11	55370632	*	rs78702869	Y	11	55138108	chr11:55138108	rs78702869	t	c	0.0941	0.0413	0.011	0.0001722	55138108	55370632	11	55370632	11	55370632	*	Y	2.73988	3.75455
chr4:29161236:T:A	0.261	A	T	0.4354	0.0115	0.0103	36659	63137	0	0.9302	4	29161236	4	29161236	*	rs73224833	W	4	29162858	chr4:29162858	rs73224833	a	t	0.4451	-0.0236	0.0065	0.0002774	29162858	29161236	4	29161236	4	29161236	*	W	1.1165	-3.63077
chr1:147429946:G:A	0.7456	A	G	0.0663	0.0066	0.0204	36659	63137	19.8	0.2553	1	147429946	1	147429946	*	rs4504949	R	1	146901677	chr1:146901677	rs4504949	a	g	0.0697	0.0501	0.0127	7.668e-05	146901677	147429946	1	147429946	1	147429946	*	R	0.323529	3.94488
chr6:32823205:T:C	0.633	T	C	0.9358	-0.0098	0.0205	36390	62462	37.6	0.1079	6	32823205	6	32823205	*	rs57654360	Y	6	32790982	chr6:32790982	rs57654360	t	c	0.9389	-0.0539	0.0134	5.775e-05	32790982	32823205	6	32823205	6	32823205	*	Y	-0.478049	-4.02239
chr12:121000508:C:T	0.689	T	C	0.36	-0.0042	0.0105	36659	63137	8	0.368	12	121000508	12	121000508	*	rs1169306	Y	12	121438311	chr12:121438311	rs1169306	t	c	0.3536	0.0323	0.0067	1.434e-06	121438311	121000508	12	121000508	12	121000508	*	Y	-0.4	4.8209
chr12:120788824:G:A	0.7368	A	G	0.7133	-0.0038	0.0112	36659	63137	0	0.8882	12	120788824	12	120788824	*	rs683437	R	12	121226627	chr12:121226627	rs683437	a	g	0.7083	0.0379	0.007	6.566e-08	121226627	120788824	12	120788824	12	120788824	*	R	-0.339286	5.41429
chr4:52155333:C:T	0.5436	T	C	0.2019	-0.0077	0.0127	36659	63137	0	0.7118	4	52155333	4	52155333	*	rs62336262	Y	4	53021499	chr4:53021499	rs62336262	t	c	0.2088	0.0304	0.008	0.0001333	53021499	52155333	4	52155333	4	52155333	*	Y	-0.606299	3.8
chr11:85309847:G:C	0.5968	C	G	0.8714	0.0082	0.0155	36659	63137	0	0.864	11	85309847	11	85309847	*	rs527928	V	11	85020891	chr11:85020891	rs527928	c	g	0.8814	0.0394	0.0099	7.46e-05	85020891	85309847	11	85309847	11	85309847	*	V	0.529032	3.9798
chr12:132908829:G:C	0.7826	C	G	0.2855	-0.0032	0.0115	36659	63137	0	0.5603	12	132908829	12	132908829	*	rs7298644	S	12	133485415	chr12:133485415	rs7298644	c	g	0.2706	-0.0269	0.0075	0.0003593	133485415	132908829	12	132908829	12	132908829	*	S	-0.278261	-3.58667
chr5:14789797:G:A	0.2691	A	G	0.4134	-0.0114	0.0103	36659	63137	0	0.5769	5	14789797	5	14789797	*	rs258230	R	5	14789906	chr5:14789906	rs258230	a	g	0.4301	-0.04	0.0065	7.19e-10	14789906	14789797	5	14789797	5	14789797	*	R	-1.1068	-6.15385
chr5:123376869:G:A	0.6735	A	G	0.0262	0.0136	0.0322	36659	63137	42.9	0.06398	5	123376869	5	123376869	*	rs10519724	R	5	122712563	chr5:122712563	rs10519724	a	g	0.039	-0.0768	0.0185	3.411e-05	122712563	123376869	5	123376869	5	123376869	*	R	0.42236	-4.15135
chr16:52524761:T:G	0.3951	T	G	0.5313	0.0086	0.0102	36659	63137	0	0.7307	16	52524761	16	52524761	*	rs1420529	K	16	52558673	chr16:52558673	rs1420529	t	g	0.5292	-0.0251	0.0064	8.496e-05	52558673	52524761	16	52524761	16	52524761	*	K	0.843137	-3.92188
chr3:30017621:G:A	0.8151	A	G	0.2189	0.0029	0.0122	36659	63137	0	0.56	3	30017621	3	30017621	*	rs6549969	R	3	30059112	chr3:30059112	rs6549969	a	g	0.2112	0.031	0.0077	6.306e-05	30059112	30017621	3	30017621	3	30017621	*	R	0.237705	4.02597
chr4:165942164:A:G	0.02179	A	G	0.9984	0.4171	0.1818	26798	28624	0	0.9685	4	165942164	4	165942164	*	rs72972226	R	4	166863316	chr4:166863316	rs72972226	a	g	0.9991	-0.5047	0.1443	0.0004687	166863316	165942164	4	165942164	4	165942164	*	R	2.29428	-3.49757
chr4:94178043:G:A	0.7932	A	G	0.471	0.0027	0.0102	36659	63137	27.2	0.1854	4	94178043	4	94178043	*	rs7676797	R	4	95099194	chr4:95099194	rs7676797	a	g	0.4804	-0.0384	0.0064	1.828e-09	95099194	94178043	4	94178043	4	94178043	*	R	0.264706	-6
chr2:171521274:T:C	0.3762	T	C	0.7317	-0.0101	0.0114	36659	63137	0	0.914	2	171521274	2	171521274	*	rs62183550	Y	2	172377784	chr2:172377784	rs62183550	t	c	0.7376	0.0306	0.0072	2.279e-05	172377784	171521274	2	171521274	2	171521274	*	Y	-0.885965	4.25
chr1:31069732:T:C	0.2386	T	C	0.4365	0.0122	0.0103	36659	63137	25.9	0.1969	1	31069732	1	31069732	*	rs6688087	Y	1	31542579	chr1:31542579	rs6688087	t	c	0.3998	-0.0322	0.0068	2.23e-06	31542579	31069732	1	31069732	1	31069732	*	Y	1.18447	-4.73529
chr1:31069732:T:C	0.2386	T	C	0.4365	0.0122	0.0103	36659	63137	25.9	0.1969	1	31069732	1	31069732	*	rs879596909	R	1	31542579	chr1:31542579	rs6688087	t	c	0.3998	-0.0322	0.0068	2.23e-06	31542579	31069732	1	31069732	1	31069732	*	R	1.18447	-4.73529
chr4:17843615:G:C	0.3812	C	G	0.4212	-0.0089	0.0102	36659	63137	0	0.6083	4	17843615	4	17843615	*	rs7688403	S	4	17845238	chr4:17845238	rs7688403	c	g	0.4159	-0.0266	0.0067	7.2e-05	17845238	17843615	4	17843615	4	17843615	*	S	-0.872549	-3.97015
chr9:123244943:C:T	0.02184	T	C	0.013	0.1122	0.0489	36227	62057	0	0.8143	9	123244943	9	123244943	*	rs117925603	Y	9	126007222	chr9:126007222	rs117925603	t	c	0.0175	0.0975	0.0271	0.0003239	126007222	123244943	9	123244943	9	123244943	*	Y	2.29448	3.59779
chr5:103060852:C:T	0.4933	T	C	0.3026	0.0075	0.011	36659	63137	31.2	0.1499	5	103060852	5	103060852	*	rs34381	Y	5	102396556	chr5:102396556	rs34381	t	c	0.3121	0.0423	0.0069	9.285e-10	102396556	103060852	5	103060852	5	103060852	*	Y	0.681818	6.13043
chr11:34909756:T:A	0.1714	A	T	0.1193	0.0212	0.0155	36659	63137	19.8	0.2545	11	34909756	11	34909756	*	rs12285604	D	11	34931303	chr11:34931303	rs12285604	a	t	0.1124	0.0505	0.0101	5.056e-07	34931303	34909756	11	34909756	11	34909756	*	D	1.36774	5
chr3:152706028:G:A	0.477	A	G	0.7008	0.0079	0.0111	36659	63137	18.9	0.2637	3	152706028	3	152706028	*	rs1870720	R	3	152423817	chr3:152423817	rs1870720	a	g	0.706	-0.0354	0.007	4.505e-07	152423817	152706028	3	152706028	3	152706028	*	R	0.711712	-5.05714
chr6:31373602:C:T	0.793	T	C	0.5185	-0.0026	0.01	36390	62462	0	0.548	6	31373602	6	31373602	*	rs2844555	Y	6	31341379	chr6:31341379	rs2844555	t	c	0.5411	0.0338	0.0064	1.209e-07	31341379	31373602	6	31373602	6	31373602	*	Y	-0.26	5.28125
chr17:39399665:C:A	0.02012	A	C	0.2691	-0.0265	0.0114	36659	63137	18.4	0.2684	17	39399665	17	39399665	*	rs9905432	M	17	37555918	chr17:37555918	rs9905432	a	c	0.25	0.0341	0.0073	3.277e-06	37555918	39399665	17	39399665	17	39399665	*	M	-2.32456	4.67123
chr11:47839402:A:C	0.001326	A	C	0.5287	-0.0323	0.0101	36659	63137	0	0.9205	11	47839402	11	47839402	*	rs10838777	M	11	47860954	chr11:47860954	rs10838777	a	c	0.5543	0.0305	0.0064	1.793e-06	47860954	47839402	11	47839402	11	47839402	*	M	-3.19802	4.76562
chr14:100857798:G:C	0.5524	C	G	0.0239	-0.0201	0.0338	36390	62462	0	0.4558	14	100857798	14	100857798	*	rs116907618	S	14	101324135	chr14:101324135	rs116907618	c	g	0.0216	0.08	0.0226	0.0004041	101324135	100857798	14	100857798	14	100857798	*	S	-0.594675	3.53982
chr5:120650101:G:C	0.8332	C	G	0.4875	-0.0021	0.0101	36659	63137	0	0.621	5	120650101	5	120650101	*	rs10054324	S	5	119985796	chr5:119985796	rs10054324	c	g	0.5008	-0.0245	0.0064	0.000125	119985796	120650101	5	120650101	5	120650101	*	S	-0.207921	-3.82812
chr11:72994477:T:C	0.01871	T	C	0.2494	0.0277	0.0118	36659	63137	0	0.8041	11	72994477	11	72994477	*	rs3862796	Y	11	72705522	chr11:72705522	rs3862796	t	c	0.2294	0.0327	0.0076	1.884e-05	72705522	72994477	11	72994477	11	72994477	*	Y	2.34746	4.30263
chr16:52958631:C:T	0.1308	T	C	0.9157	-0.0292	0.0193	36659	63137	0	0.8102	16	52958631	16	52958631	*	rs11075676	Y	16	52992543	chr16:52992543	rs11075676	t	c	0.9146	-0.0406	0.0114	0.0003744	52992543	52958631	16	52958631	16	52958631	*	Y	-1.51295	-3.5614
chr5:88477501:G:A	0.8237	A	G	0.0929	-0.004	0.0178	36659	63137	26.1	0.1958	5	88477501	5	88477501	*	rs10042590	R	5	87773318	chr5:87773318	rs10042590	a	g	0.0819	-0.0438	0.012	0.0002751	87773318	88477501	5	88477501	5	88477501	*	R	-0.224719	-3.65
chr17:67807744:A:G	0.8024	A	G	0.9548	-0.0064	0.0255	36659	63137	45.3	0.05051	17	67807744	17	67807744	*	rs79677880	R	17	65803860	chr17:65803860	rs79677880	a	g	0.941	-0.0558	0.0146	0.000126	65803860	67807744	17	67807744	17	67807744	*	R	-0.25098	-3.82192
chr6:30906531:T:G	0.6651	T	G	0.2285	-0.0053	0.0123	35084	55762	0	0.4421	6	30906531	6	30906531	*	rs3130780	K	6	30874308	chr6:30874308	rs3130780	t	g	0.2239	-0.027	0.0077	0.0004925	30874308	30906531	6	30906531	6	30906531	*	K	-0.430894	-3.50649
chr8:56587427:G:C	0.4327	C	G	0.2833	-0.0088	0.0112	36659	63137	4.7	0.398	8	56587427	8	56587427	*	rs74942620	S	8	57499986	chr8:57499986	rs74942620	c	g	0.2907	0.0263	0.007	0.0001775	57499986	56587427	8	56587427	8	56587427	*	S	-0.785714	3.75714
chr6:32411254:G:A	0.491	A	G	0.5117	0.0071	0.0103	35353	56437	42.6	0.08335	6	32411254	6	32411254	*	rs5007261	R	6	32379031	chr6:32379031	rs5007261	a	g	0.5085	0.036	0.0065	2.928e-08	32379031	32411254	6	32411254	6	32411254	*	R	0.68932	5.53846
chr8:10118969:C:G	0.1338	C	G	0.5408	-0.0153	0.0102	36390	62462	23.7	0.2255	8	10118969	8	10118969	*	rs55683917	S	8	9976479	chr8:9976479	rs55683917	c	g	0.5507	0.0451	0.0065	3.718e-12	9976479	10118969	8	10118969	8	10118969	*	S	-1.5	6.93846
chr3:58327350:G:A	0.3063	A	G	0.2583	-0.012	0.0117	36659	63137	63.3	0.002354	3	58327350	3	58327350	*	rs73081581	R	3	58313077	chr3:58313077	rs73081581	a	g	0.256	0.0257	0.0073	0.000454	58313077	58327350	3	58327350	3	58327350	*	R	-1.02564	3.52055
chr13:94488813:A:G	0.7577	A	G	0.4516	0.0032	0.0103	36659	63137	33.5	0.1308	13	94488813	13	94488813	*	rs1570880	R	13	95141067	chr13:95141067	rs1570880	a	g	0.4413	-0.0243	0.0067	0.0002875	95141067	94488813	13	94488813	13	94488813	*	R	0.31068	-3.62687
chr11:72703144:G:A	0.1803	A	G	0.4695	0.0136	0.0102	36659	63137	5.6	0.3905	11	72703144	11	72703144	*	rs3765105	R	11	72414189	chr11:72414189	rs3765105	a	g	0.4755	0.0315	0.0064	8.139e-07	72414189	72703144	11	72703144	11	72703144	*	R	1.33333	4.92188
chr17:31526336:C:T	0.9316	T	C	0.0042	0.0091	0.1065	29198	34962	0	0.6505	17	31526336	17	31526336	*	rs9910708	H	17	29853354	chr17:29853354	rs9910708	t	c	0.0015	0.4134	0.1115	0.0002094	29853354	31526336	17	31526336	17	31526336	*	H	0.085446	3.70762
chr2:225889881:A:C	0.04554	A	C	0.1416	0.0309	0.0154	36659	63137	0	0.6708	2	225889881	2	225889881	*	rs12694684	M	2	226754597	chr2:226754597	rs12694684	a	c	0.1297	0.0391	0.0095	4.065e-05	226754597	225889881	2	225889881	2	225889881	*	M	2.00649	4.11579
chr1:235542373:C:T	0.3062	T	C	0.6469	-0.0109	0.0107	36659	63137	0	0.8752	1	235542373	1	235542373	*	rs10802797	Y	1	235705673	chr1:235705673	rs10802797	t	c	0.6434	0.0288	0.0067	1.724e-05	235705673	235542373	1	235542373	1	235542373	*	Y	-1.01869	4.29851
chr13:27685968:A:C	0.01656	A	C	0.693	0.0267	0.0111	36659	63137	0	0.4799	13	27685968	13	27685968	*	rs1117380	M	13	28260105	chr13:28260105	rs1117380	a	c	0.6757	0.028	0.0068	3.885e-05	28260105	27685968	13	27685968	13	27685968	*	M	2.40541	4.11765
chr12:65853271:C:T	0.6315	T	C	0.0819	0.0089	0.0186	36659	63137	34.3	0.1242	12	65853271	12	65853271	*	rs11834900	Y	12	66247051	chr12:66247051	rs11834900	t	c	0.0694	0.0627	0.0134	2.891e-06	66247051	65853271	12	65853271	12	65853271	*	Y	0.478495	4.6791
chr17:46139927:G:A	3.195e-08	A	G	0.2283	-0.068	0.0123	36659	63137	55.9	0.01191	17	46139927	17	46139927	*	rs2532313	R	17	44217293	chr17:44217293	rs528392906	a	g	0.2126	0.0205	0.008	0.009989	44217293	46139927	17	46139927	17	46139927	*	R	-5.52846	2.5625
chr2:66022608:C:T	0.91	T	C	0.6769	-0.0012	0.0109	36659	63137	42.9	0.06379	2	66022608	2	66022608	*	rs1406744	Y	2	66249742	chr2:66249742	rs1406744	t	c	0.6704	-0.0239	0.0067	0.0003616	66249742	66022608	2	66022608	2	66022608	*	Y	-0.110092	-3.56716
chr12:14259872:G:T	0.7025	T	G	0.1961	-0.0049	0.0128	36659	63137	0	0.4727	12	14259872	12	14259872	*	rs11055883	K	12	14412806	chr12:14412806	rs11055883	t	g	0.1957	-0.0331	0.0081	4.032e-05	14412806	14259872	12	14259872	12	14259872	*	K	-0.382812	-4.08642
chr16:262636:T:C	0.9853	T	C	0.8465	0.0003	0.014	36659	63137	45.4	0.04974	16	262636	16	262636	*	rs11248925	Y	16	312635	chr16:312635	rs11248925	t	c	0.8508	0.0616	0.0092	2.3e-11	312635	262636	16	262636	16	262636	*	Y	0.0214286	6.69565
chr20:52358958:A:G	0.9637	A	G	0.7231	0.0005	0.0112	36659	63137	0	0.8439	20	52358958	20	52358958	*	rs719721	R	20	50975497	chr20:50975497	rs719721	a	g	0.7242	0.0362	0.0071	3.687e-07	50975497	52358958	20	52358958	20	52358958	*	R	0.0446429	5.09859
chr17:39480442:T:G	0.03139	T	G	0.2779	-0.0248	0.0115	36659	63137	22	0.234	17	39480442	17	39480442	*	rs4795371	K	17	37636695	chr17:37636695	rs4795371	t	g	0.2489	0.0342	0.0076	7.658e-06	37636695	39480442	17	39480442	17	39480442	*	K	-2.15652	4.5
chr1:177956260:C:A	0.7349	A	C	0.1961	0.0043	0.0127	36659	63137	45.3	0.05058	1	177956260	1	177956260	*	rs55855103	M	1	177925395	chr1:177925395	rs55855103	a	c	0.1932	-0.0363	0.0082	8.796e-06	177925395	177956260	1	177956260	1	177956260	*	M	0.338583	-4.42683
chr14:22794350:G:A	0.2037	A	G	0.1561	-0.0178	0.014	36659	63137	0	0.5325	14	22794350	14	22794350	*	rs17277879	R	14	23263559	chr14:23263559	rs17277879	a	g	0.1596	0.0328	0.0088	0.0001919	23263559	22794350	14	22794350	14	22794350	*	R	-1.27143	3.72727
chr15:67784518:C:T	0.1301	T	C	0.2245	-0.0182	0.012	36659	63137	33.9	0.1273	15	67784518	15	67784518	*	rs8030456	Y	15	68076856	chr15:68076856	rs8030456	t	c	0.2202	-0.034	0.0077	1.143e-05	68076856	67784518	15	67784518	15	67784518	*	Y	-1.51667	-4.41558
chr2:208009859:A:G	0.8295	A	G	0.2792	-0.0025	0.0114	36659	63137	0	0.5942	2	208009859	2	208009859	*	rs10497892	R	2	208874583	chr2:208874583	rs10497892	a	g	0.2641	0.0271	0.0072	0.000176	208874583	208009859	2	208009859	2	208009859	*	R	-0.219298	3.76389
chr10:92536320:C:T	0.06976	T	C	0.2894	-0.0201	0.0111	36659	63137	6	0.3866	10	92536320	10	92536320	*	rs11187057	Y	10	94296077	chr10:94296077	rs11187057	t	c	0.3009	0.0403	0.0069	5.482e-09	94296077	92536320	10	92536320	10	92536320	*	Y	-1.81081	5.84058
chr12:132802651:G:T	0.6785	T	G	0.6862	0.0045	0.0109	36659	63137	0	0.4955	12	132802651	12	132802651	*	rs10732708	K	12	133379237	chr12:133379237	rs10732708	t	g	0.7031	0.0256	0.0072	0.0003948	133379237	132802651	12	132802651	12	132802651	*	K	0.412844	3.55556
chr4:103023585:T:C	0.2535	T	C	0.6599	0.0122	0.0106	36659	63137	22.5	0.2293	4	103023585	4	103023585	*	rs11946020	Y	4	103944742	chr4:103944742	rs11946020	t	c	0.6635	0.0393	0.0068	7.713e-09	103944742	103023585	4	103023585	4	103023585	*	Y	1.15094	5.77941
chr5:102668969:C:T	0.6008	T	C	0.5685	0.0053	0.0102	36659	63137	0	0.8123	5	102668969	5	102668969	*	rs2657444	Y	5	102004673	chr5:102004673	rs2657444	t	c	0.5718	-0.0356	0.0065	4.157e-08	102004673	102668969	5	102668969	5	102668969	*	Y	0.519608	-5.47692
chr4:34386399:G:A	0.3954	A	G	0.0934	-0.0148	0.0174	36659	63137	0	0.7902	4	34386399	4	34386399	*	rs10024551	R	4	34388021	chr4:34388021	rs10024551	a	g	0.0922	0.0437	0.011	7.038e-05	34388021	34386399	4	34386399	4	34386399	*	R	-0.850575	3.97273
chr5:158512394:G:A	0.6712	A	G	0.3438	-0.0045	0.0106	36659	63137	0	0.533	5	158512394	5	158512394	*	rs2946157	R	5	157939402	chr5:157939402	rs2946157	a	g	0.3357	0.0268	0.0068	8.22e-05	157939402	158512394	5	158512394	5	158512394	*	R	-0.424528	3.94118
chr4:34390299:C:A	0.3284	A	C	0.0932	-0.0171	0.0175	36659	63137	0	0.7817	4	34390299	4	34390299	*	rs60931291	M	4	34391921	chr4:34391921	rs60931291	a	c	0.093	0.0459	0.0116	7.834e-05	34391921	34390299	4	34390299	4	34390299	*	M	-0.977143	3.9569
chr2:228115397:T:G	0.5708	T	G	0.6356	0.006	0.0106	36659	63137	26.6	0.1911	2	228115397	2	228115397	*	rs10175063	K	2	228980113	chr2:228980113	rs10175063	t	g	0.6561	-0.029	0.0067	1.506e-05	228980113	228115397	2	228115397	2	228115397	*	K	0.566038	-4.32836
chr3:141429389:T:C	0.4957	T	C	0.9157	0.0124	0.0182	36659	63137	7.3	0.3741	3	141429389	3	141429389	*	rs6810158	Y	3	141148231	chr3:141148231	rs6810158	t	c	0.9132	0.0409	0.0114	0.0003387	141148231	141429389	3	141429389	3	141429389	*	Y	0.681319	3.58772
chr19:5306872:C:G	0.2788	C	G	0.9873	-0.0517	0.0477	36227	62057	44.3	0.07265	19	5306872	19	5306872	*	rs79198174	S	19	5306883	chr19:5306883	rs79198174	c	g	0.9867	-0.1038	0.0291	0.0003623	5306883	5306872	19	5306872	19	5306872	*	S	-1.08386	-3.56701
chr6:20905223:C:A	0.1943	A	C	0.5907	0.0133	0.0103	36659	63137	0	0.8474	6	20905223	6	20905223	*	rs9460572	M	6	20905454	chr6:20905454	rs9460572	a	c	0.5778	-0.0227	0.0065	0.0004708	20905454	20905223	6	20905223	6	20905223	*	M	1.29126	-3.49231
chr2:226349656:A:C	0.2482	A	C	0.156	0.0162	0.0141	36659	63137	0	0.6978	2	226349656	2	226349656	*	rs2396317	M	2	227214372	chr2:227214372	rs2396317	a	c	0.1594	0.0329	0.0087	0.0001532	227214372	226349656	2	226349656	2	226349656	*	M	1.14894	3.78161
chr9:78752238:C:A	0.4392	A	C	0.5349	0.008	0.0103	36659	63137	12.3	0.3267	9	78752238	9	78752238	*	rs11137825	M	9	81367154	chr9:81367154	rs11137825	a	c	0.5565	-0.029	0.0064	5.61e-06	81367154	78752238	9	78752238	9	78752238	*	M	0.776699	-4.53125
chr4:88815050:T:C	0.242	T	C	0.5082	-0.0119	0.0101	36659	63137	5.2	0.3936	4	88815050	4	88815050	*	rs6818353	Y	4	89736201	chr4:89736201	rs6818353	t	c	0.5228	-0.035	0.0064	4.253e-08	89736201	88815050	4	88815050	4	88815050	*	Y	-1.17822	-5.46875
chr9:123326816:A:G	0.9727	A	G	0.7744	-0.0004	0.0124	36659	63137	0	0.4642	9	123326816	9	123326816	*	rs10985964	R	9	126089095	chr9:126089095	rs10985964	a	g	0.7768	0.0286	0.008	0.0003255	126089095	123326816	9	123326816	9	123326816	*	R	-0.0322581	3.575
chr18:23502353:T:C	0.6372	T	C	0.6489	-0.005	0.0106	36659	63137	20	0.2532	18	23502353	18	23502353	*	rs303762	Y	18	21082317	chr18:21082317	rs303762	t	c	0.6456	-0.0293	0.0067	1.228e-05	21082317	23502353	18	23502353	18	23502353	*	Y	-0.471698	-4.37313
chr19:45170443:G:A	2.415e-14	A	G	0.083	0.1414	0.0185	36659	63137	40.9	0.07641	19	45170443	19	45170443	*	rs28367893	R	19	45673701	chr19:45673701	rs28367893	a	g	0.0809	-0.0224	0.0119	0.06056	45673701	45170443	19	45170443	19	45170443	*	R	7.64324	-1.88235
chr17:17992776:C:T	0.4858	T	C	0.3317	-0.0075	0.0107	36659	63137	24.6	0.2097	17	17992776	17	17992776	*	rs4368210	Y	17	17896090	chr17:17896090	rs4368210	t	c	0.3175	0.0315	0.0069	5.155e-06	17896090	17992776	17	17992776	17	17992776	*	Y	-0.700935	4.56522
chr5:159815031:A:G	0.4778	A	G	0.9344	-0.0146	0.0206	36659	63137	1.2	0.4302	5	159815031	5	159815031	*	rs9885062	R	5	159242038	chr5:159242038	rs9885062	a	g	0.929	-0.0451	0.0127	0.000371	159242038	159815031	5	159815031	5	159815031	*	R	-0.708738	-3.55118
chr8:11139337:C:G	0.4492	C	G	0.7103	-0.0086	0.0113	36390	62462	46.1	0.05361	8	11139337	8	11139337	*	rs11785237	B	8	10996847	chr8:10996847	rs11785237	c	g	0.689	0.0333	0.007	2.065e-06	10996847	11139337	8	11139337	8	11139337	*	B	-0.761062	4.75714
chr8:114346635:A:G	0.1398	A	G	0.6064	-0.0152	0.0103	36659	63137	0	0.4462	8	114346635	8	114346635	*	rs4531083	R	8	115358864	chr8:115358864	rs4531083	a	g	0.6041	-0.0279	0.0065	1.724e-05	115358864	114346635	8	114346635	8	114346635	*	R	-1.47573	-4.29231
chr19:5127886:C:G	0.1387	C	G	0.3254	0.0161	0.0109	36390	62462	0	0.6463	19	5127886	19	5127886	*	rs741697	V	19	5127897	chr19:5127897	rs741697	c	g	0.3178	0.0262	0.007	0.0001878	5127897	5127886	19	5127886	19	5127886	*	V	1.47706	3.74286
chr8:12784676:T:C	0.2422	T	C	0.4132	0.0124	0.0106	36390	62462	0	0.5289	8	12784676	8	12784676	*	rs6530984	Y	8	12642185	chr8:12642185	rs6530984	t	c	0.3854	-0.0258	0.0066	9.18e-05	12642185	12784676	8	12784676	8	12784676	*	Y	1.16981	-3.90909
chr7:28210464:A:G	0.006479	A	G	0.8406	0.0379	0.0139	36659	63137	0	0.5266	7	28210464	7	28210464	*	rs10225945	R	7	28250083	chr7:28250083	rs10225945	a	g	0.8409	-0.0474	0.0087	4.915e-08	28250083	28210464	7	28210464	7	28210464	*	R	2.72662	-5.44828
chr16:85845246:G:C	0.1825	C	G	0.7796	-0.0167	0.0125	36659	63137	0	0.4948	16	85845246	16	85845246	*	rs8051938	S	16	85878852	chr16:85878852	rs8051938	c	g	0.8004	0.0287	0.0081	0.000371	85878852	85845246	16	85845246	16	85845246	*	S	-1.336	3.54321
chr17:67988421:G:A	0.09271	A	G	0.1435	-0.025	0.0148	36659	63137	41.2	0.07426	17	67988421	17	67988421	*	rs75772932	R	17	65984537	chr17:65984537	rs75772932	a	g	0.1408	0.0328	0.0093	0.0004318	65984537	67988421	17	67988421	17	67988421	*	R	-1.68919	3.52688
chr19:12897793:G:T	0.8872	T	G	0.3635	-0.0015	0.0105	36659	63137	0	0.7166	19	12897793	19	12897793	*	rs1060218	K	19	13008607	chr19:13008607	rs1060218	t	g	0.3735	-0.0407	0.0066	6.822e-10	13008607	12897793	19	12897793	19	12897793	*	K	-0.142857	-6.16667
chr12:123001735:A:T	0.0006177	A	T	0.297	-0.0384	0.0112	36659	63137	5	0.3954	12	123001735	12	123001735	*	rs28755851	W	12	123486282	chr12:123486282	rs28755851	a	t	0.2907	-0.0346	0.007	8.129e-07	123486282	123001735	12	123001735	12	123001735	*	W	-3.42857	-4.94286
chr4:118058349:A:G	0.2296	A	G	0.1353	0.0181	0.0151	36659	63137	14.8	0.303	4	118058349	4	118058349	*	rs6818042	R	4	118979504	chr4:118979504	rs6818042	a	g	0.1327	0.0386	0.0094	4.199e-05	118979504	118058349	4	118058349	4	118058349	*	R	1.19868	4.10638
chr3:95613816:G:A	0.3481	A	G	0.4246	0.0096	0.0102	36659	63137	0	0.5386	3	95613816	3	95613816	*	rs7432947	R	3	95332660	chr3:95332660	rs7432947	a	g	0.428	-0.0228	0.0064	0.0003572	95332660	95613816	3	95613816	3	95613816	*	R	0.941176	-3.5625
chr4:17968640:C:T	0.000119	T	C	0.7336	0.0442	0.0115	36659	63137	0	0.8422	4	17968640	4	17968640	*	rs2724486	Y	4	17970263	chr4:17970263	rs2724486	t	c	0.7341	0.0389	0.0072	7.265e-08	17970263	17968640	4	17968640	4	17968640	*	Y	3.84348	5.40278
chr12:6590699:C:T	0.01642	T	C	0.1637	-0.0329	0.0137	36390	62462	0	0.5036	12	6590699	12	6590699	*	rs10774438	Y	12	6699865	chr12:6699865	rs10774438	t	c	0.1775	0.035	0.0084	2.934e-05	6699865	6590699	12	6590699	12	6590699	*	Y	-2.40146	4.16667
chr20:56409084:G:A	2.626e-13	A	G	0.0848	-0.136	0.0186	36659	63137	9.9	0.3497	20	56409084	20	56409084	*	rs6024861	R	20	54984140	chr20:54984140	rs6024861	a	g	0.0859	0.0301	0.0116	0.0096	54984140	56409084	20	56409084	20	56409084	*	R	-7.31183	2.59483
chr11:8673283:G:A	0.9207	A	G	0.3022	-0.0011	0.0111	36659	63137	0	0.5072	11	8673283	11	8673283	*	rs10128597	R	11	8694830	chr11:8694830	rs10128597	a	g	0.2783	-0.0357	0.0071	5.325e-07	8694830	8673283	11	8673283	11	8673283	*	R	-0.0990991	-5.02817
